## Supplementary Table 8 for "Mendelian randomization linking metabolites with enzymes reveals known and novel pathway regulation and therapeutic avenues" (part 18 of 122)

### Sheet: Sheet1 (continued)
	MR method	exposure accession	Exposure name	Outcome accession	outcome_name	N associated regions	weighted alpha	weighted se	weighted p(alpha)	Protein dataset	UniProt ID	Metabolite Dataset	Metabolite name	Metabolite HMDB ID	Ensembl ID	Protein name	Causality
93792	MR-link-2	GCST90200365	phenylpyruvate	16877_19_MSRB2_MSRB2	16877_19_MSRB2_MSRB2	2	0.0414867	0.0495518	0.402458	DeCODE	Q9Y3D2	Chen et al.	phenylpyruvate	HMDB0000205	ENSG00000148450	MSRB2	FALSE
93793	MR-link-2	GCST90200365	phenylpyruvate	16883_57_RAB4A_RAB4A	16883_57_RAB4A_RAB4A	2	0.00622489	0.0454744	0.891119	DeCODE	P20338	Chen et al.	phenylpyruvate	HMDB0000205	ENSG00000168118	RAB4A	FALSE
93794	MR-link-2	GCST90200365	phenylpyruvate	16932_5_SULT1E1_SULT_1E	16932_5_SULT1E1_SULT_1E	2	-0.00253294	0.0477327	0.95768	DeCODE	P49888	Chen et al.	phenylpyruvate	HMDB0000205	ENSG00000109193	SULT1E1	FALSE
93795	MR-link-2	GCST90200365	phenylpyruvate	17148_7_BLVRB_BLVRB	17148_7_BLVRB_BLVRB	2	0.00108321	0.0459805	0.981205	DeCODE	P30043	Chen et al.	phenylpyruvate	HMDB0000205	ENSG00000090013	BLVRB	FALSE
93796	MR-link-2	GCST90200365	phenylpyruvate	17204_17_PNMT_PNMT	17204_17_PNMT_PNMT	2	-0.00946068	0.0466644	0.839339	DeCODE	Q3KPI0	Chen et al.	phenylpyruvate	HMDB0000205	ENSG00000007129	CEACAM21	FALSE
93797	MR-link-2	GCST90200365	phenylpyruvate	17205_21_RAB5A_RAB5A	17205_21_RAB5A_RAB5A	2	-0.00246754	0.0437799	0.955053	DeCODE	P20339	Chen et al.	phenylpyruvate	HMDB0000205	ENSG00000144566	RAB5A	FALSE
93798	MR-link-2	GCST90200365	phenylpyruvate	17209_27_SULT2B1_ST2B1	17209_27_SULT2B1_ST2B1	2	0.00853345	0.0614102	0.889483	DeCODE	O00204	Chen et al.	phenylpyruvate	HMDB0000205	ENSG00000088002	SULT2B1	FALSE
93799	MR-link-2	GCST90200365	phenylpyruvate	17325_10_GUK1_KGUA	17325_10_GUK1_KGUA	2	0.0423113	0.0459973	0.357644	DeCODE	Q16774	Chen et al.	phenylpyruvate	HMDB0000205	ENSG00000143774	GUK1	FALSE
93800	MR-link-2	GCST90200365	phenylpyruvate	17333_20_ACADM_ACADM	17333_20_ACADM_ACADM	2	-0.0318387	0.0469357	0.497552	DeCODE	P11310	Chen et al.	phenylpyruvate	HMDB0000205	ENSG00000117054	ACADM	FALSE
93801	MR-link-2	GCST90200365	phenylpyruvate	17357_33_SEPSECS_SPCS	17357_33_SEPSECS_SPCS	2	0.00995535	0.0505172	0.843774	DeCODE	Q9HD40	Chen et al.	phenylpyruvate	HMDB0000205	ENSG00000109618	SEPSECS	FALSE
93802	MR-link-2	GCST90200365	phenylpyruvate	17398_55_HMOX1_HO_1	17398_55_HMOX1_HO_1	2	-0.0514385	0.0484118	0.288	DeCODE	P09601	Chen et al.	phenylpyruvate	HMDB0000205	ENSG00000100292	HMOX1	FALSE
93803	MR-link-2	GCST90200365	phenylpyruvate	17441_4_ALPI_Alkaline_phosphatase__intestine	17441_4_ALPI_Alkaline_phosphatase__intestine	2	-0.0225844	0.0532667	0.671575	DeCODE	P09923	Chen et al.	phenylpyruvate	HMDB0000205	ENSG00000163295	ALPI	FALSE
93804	MR-link-2	GCST90200365	phenylpyruvate	17450_51_HARS_Histidyl_tRNA_synthetase	17450_51_HARS_Histidyl_tRNA_synthetase	2	0.0410626	0.0439507	0.350155	DeCODE	P12081	Chen et al.	phenylpyruvate	HMDB0000205	ENSG00000170445	HARS	FALSE
93805	MR-link-2	GCST90200365	phenylpyruvate	17466_72_ACSF2_ACSF2	17466_72_ACSF2_ACSF2	2	-0.0288596	0.0494051	0.559125	DeCODE	Q96CM8	Chen et al.	phenylpyruvate	HMDB0000205	ENSG00000167107	ACSF2	FALSE
93806	MR-link-2	GCST90200365	phenylpyruvate	17467_1_DHRS9_DHRS9	17467_1_DHRS9_DHRS9	2	0.0203632	0.0467699	0.663278	DeCODE	Q9BPW9	Chen et al.	phenylpyruvate	HMDB0000205	ENSG00000073737	DHRS9	FALSE
93807	MR-link-2	GCST90200365	phenylpyruvate	17495_141_SIRT3_SIR3	17495_141_SIRT3_SIR3	2	0.020828	0.0539143	0.699262	DeCODE	Q9NTG7	Chen et al.	phenylpyruvate	HMDB0000205	ENSG00000142082	SIRT3	FALSE
93808	MR-link-2	GCST90200365	phenylpyruvate	17509_6_HPD_HPPD	17509_6_HPD_HPPD	2	0.0262587	0.0460239	0.568309	DeCODE	P32754	Chen et al.	phenylpyruvate	HMDB0000205	ENSG00000158104	HPD	FALSE
93809	MR-link-2	GCST90200365	phenylpyruvate	17675_17_ACOT13_ACO13	17675_17_ACOT13_ACO13	2	-0.0176115	0.0442651	0.69073	DeCODE	Q9NPJ3	Chen et al.	phenylpyruvate	HMDB0000205	ENSG00000112304	ACOT13	FALSE
93810	MR-link-2	GCST90200365	phenylpyruvate	17744_31_RAB11A_RB11A	17744_31_RAB11A_RB11A	2	-0.0163746	0.0459593	0.721628	DeCODE	P62491	Chen et al.	phenylpyruvate	HMDB0000205	ENSG00000103769	RAB11A	FALSE
93811	MR-link-2	GCST90200365	phenylpyruvate	17752_24_ARG2_Arginase	17752_24_ARG2_Arginase	2	-0.00639208	0.0453313	0.887864	DeCODE	P78540	Chen et al.	phenylpyruvate	HMDB0000205	ENSG00000081181	ARG2	FALSE
93812	MR-link-2	GCST90200365	phenylpyruvate	17789_1_QPRT_NADC	17789_1_QPRT_NADC	2	-0.0430145	0.0450506	0.339677	DeCODE	Q15274	Chen et al.	phenylpyruvate	HMDB0000205	ENSG00000103485	QPRT	FALSE
93813	MR-link-2	GCST90200365	phenylpyruvate	17792_158_ALDH5A1_SSDH	17792_158_ALDH5A1_SSDH	2	0.0569803	0.0445777	0.20117	DeCODE	P51649	Chen et al.	phenylpyruvate	HMDB0000205	ENSG00000112294	ALDH5A1	FALSE
93814	MR-link-2	GCST90200365	phenylpyruvate	17814_8_BPNT1_BPNT1	17814_8_BPNT1_BPNT1	2	0.0376	0.0450617	0.404049	DeCODE	O95861	Chen et al.	phenylpyruvate	HMDB0000205	ENSG00000162813	BPNT1	FALSE
93815	MR-link-2	GCST90200365	phenylpyruvate	17822_57_RERG_RERG	17822_57_RERG_RERG	2	0.0285552	0.0537148	0.594997	DeCODE	Q96A58	Chen et al.	phenylpyruvate	HMDB0000205	ENSG00000134533	RERG	FALSE
93816	MR-link-2	GCST90200365	phenylpyruvate	17843_30_PPCS_PPCS	17843_30_PPCS_PPCS	2	0.0433799	0.0441187	0.325482	DeCODE	Q9HAB8	Chen et al.	phenylpyruvate	HMDB0000205	ENSG00000127125	PPCS	FALSE
93817	MR-link-2	GCST90200365	phenylpyruvate	17857_6_ACADL_ACADL	17857_6_ACADL_ACADL	2	-0.0321108	0.0487232	0.509867	DeCODE	P28330	Chen et al.	phenylpyruvate	HMDB0000205	ENSG00000115361	ACADL	FALSE
93818	MR-link-2	GCST90200365	phenylpyruvate	18170_46_PYCR1_P5CR1	18170_46_PYCR1_P5CR1	2	-0.0435999	0.0458269	0.341399	DeCODE	P32322	Chen et al.	phenylpyruvate	HMDB0000205	ENSG00000183010	PYCR1	FALSE
93819	MR-link-2	GCST90200365	phenylpyruvate	18178_13_SARS_SYSC	18178_13_SARS_SYSC	2	-0.0374765	0.0494467	0.448501	DeCODE	P49591	Chen et al.	phenylpyruvate	HMDB0000205	ENSG00000031698	SARS	FALSE
93820	MR-link-2	GCST90200365	phenylpyruvate	18179_56_SMS_SPSY	18179_56_SMS_SPSY	2	0.00604638	0.0470238	0.897689	DeCODE	P52788	Chen et al.	phenylpyruvate	HMDB0000205	ENSG00000102172	SMS	FALSE
93821	MR-link-2	GCST90200365	phenylpyruvate	18184_28_GMPS_GUAA	18184_28_GMPS_GUAA	2	0.0346725	0.0453795	0.444833	DeCODE	P49915	Chen et al.	phenylpyruvate	HMDB0000205	ENSG00000163655	GMPS	FALSE
93822	MR-link-2	GCST90200365	phenylpyruvate	18186_15_TARS_SYTC	18186_15_TARS_SYTC	2	0.044649	0.0437008	0.306924	DeCODE	P26639	Chen et al.	phenylpyruvate	HMDB0000205	ENSG00000113407	TARS	FALSE
93823	MR-link-2	GCST90200365	phenylpyruvate	18187_16_ASPA_ACY2	18187_16_ASPA_ACY2	2	-0.00675313	0.0547852	0.901897	DeCODE	P45381	Chen et al.	phenylpyruvate	HMDB0000205	ENSG00000108381	ASPA	FALSE
93824	MR-link-2	GCST90200365	phenylpyruvate	18188_12_GATM_GATM	18188_12_GATM_GATM	2	0.0526154	0.0527141	0.318217	DeCODE	P50440	Chen et al.	phenylpyruvate	HMDB0000205	ENSG00000171766	GATM	FALSE
93825	MR-link-2	GCST90200365	phenylpyruvate	18197_97_CKMT2_KCRS	18197_97_CKMT2_KCRS	2	-0.0501169	0.0545145	0.357923	DeCODE	P17540	Chen et al.	phenylpyruvate	HMDB0000205	ENSG00000131730	CKMT2	FALSE
93826	MR-link-2	GCST90200365	phenylpyruvate	18232_42_PIP4K2B_PI42B	18232_42_PIP4K2B_PI42B	2	0.0277186	0.0445389	0.533714	DeCODE	P78356	Chen et al.	phenylpyruvate	HMDB0000205	ENSG00000276293	PIP4K2B	FALSE
93827	MR-link-2	GCST90200365	phenylpyruvate	18297_8_MRAS_RASM	18297_8_MRAS_RASM	2	0.00345879	0.0526835	0.947655	DeCODE	Q8IXB1	Chen et al.	phenylpyruvate	HMDB0000205	ENSG00000077232	DNAJC10	FALSE
93828	MR-link-2	GCST90200365	phenylpyruvate	18309_18_CS_CISY	18309_18_CS_CISY	2	-0.0274938	0.044476	0.536462	DeCODE	O75390	Chen et al.	phenylpyruvate	HMDB0000205	ENSG00000062485	CS	FALSE
93829	MR-link-2	GCST90200365	phenylpyruvate	18322_15_JMJD6_JMJD6	18322_15_JMJD6_JMJD6	2	-0.0367904	0.0466021	0.429844	DeCODE	Q6NYC1	Chen et al.	phenylpyruvate	HMDB0000205	ENSG00000070495	JMJD6	FALSE
93830	MR-link-2	GCST90200365	phenylpyruvate	18324_61_SUOX_SUOX	18324_61_SUOX_SUOX	2	0.011561	0.0534413	0.82873	DeCODE	P51687	Chen et al.	phenylpyruvate	HMDB0000205	ENSG00000139531	SUOX	FALSE
93831	MR-link-2	GCST90200365	phenylpyruvate	18328_36_PYCR2_P5CR2	18328_36_PYCR2_P5CR2	2	-0.0110902	0.057554	0.8472	DeCODE	Q96C36	Chen et al.	phenylpyruvate	HMDB0000205	ENSG00000143811	PYCR2	FALSE
93832	MR-link-2	GCST90200365	phenylpyruvate	18329_4_PRPS2_PRPS2	18329_4_PRPS2_PRPS2	2	0.0124671	0.0453512	0.783393	DeCODE	P11908	Chen et al.	phenylpyruvate	HMDB0000205	ENSG00000101911	PRPS2	FALSE
93833	MR-link-2	GCST90200365	phenylpyruvate	18338_26_IDH1_IDH	18338_26_IDH1_IDH	2	0.0562021	0.0447453	0.2091	DeCODE	O75874	Chen et al.	phenylpyruvate	HMDB0000205	ENSG00000138413	IDH1	FALSE
93834	MR-link-2	GCST90200365	phenylpyruvate	18342_2_PSAT1_SERC	18342_2_PSAT1_SERC	2	0.113816	0.0553593	0.0397882	DeCODE	Q9Y617	Chen et al.	phenylpyruvate	HMDB0000205	ENSG00000135069	PSAT1	FALSE
93835	MR-link-2	GCST90200365	phenylpyruvate	18382_109_COMT_Catechol_O_methyltransferase	18382_109_COMT_Catechol_O_methyltransferase	2	0.0223901	0.0442958	0.613231	DeCODE	P21964	Chen et al.	phenylpyruvate	HMDB0000205	ENSG00000093010	COMT	FALSE
93836	MR-link-2	GCST90200365	phenylpyruvate	18398_1_AKR1D1_AK1D1	18398_1_AKR1D1_AK1D1	2	0.0788774	0.0451532	0.0806572	DeCODE	P51857	Chen et al.	phenylpyruvate	HMDB0000205	ENSG00000122787	AKR1D1	FALSE
93837	MR-link-2	GCST90200365	phenylpyruvate	18401_18_ALKBH3_ALKB3	18401_18_ALKBH3_ALKB3	2	0.0575596	0.0445154	0.196002	DeCODE	Q96Q83	Chen et al.	phenylpyruvate	HMDB0000205	ENSG00000166199	ALKBH3	FALSE
93838	MR-link-2	GCST90200365	phenylpyruvate	18403_25_AMPD2_AMPD2	18403_25_AMPD2_AMPD2	2	0.0236188	0.0485463	0.626597	DeCODE	Q01433	Chen et al.	phenylpyruvate	HMDB0000205	ENSG00000116337	AMPD2	FALSE
93839	MR-link-2	GCST90200365	phenylpyruvate	18422_41_MVD_ERG19	18422_41_MVD_ERG19	2	-0.0116993	0.0447743	0.793865	DeCODE	P53602	Chen et al.	phenylpyruvate	HMDB0000205	ENSG00000167508	MVD	FALSE
93840	MR-link-2	GCST90200365	phenylpyruvate	18432_32_RALB_RALB	18432_32_RALB_RALB	2	-0.00970596	0.0453944	0.830692	DeCODE	P11234	Chen et al.	phenylpyruvate	HMDB0000205	ENSG00000144118	RALB	FALSE
93841	MR-link-2	GCST90200365	phenylpyruvate	18900_37_HRAS_H_ras__WT_	18900_37_HRAS_H_ras__WT_	2	-0.0195199	0.044476	0.660744	DeCODE	P01112	Chen et al.	phenylpyruvate	HMDB0000205	ENSG00000174775	HRAS	FALSE
93842	MR-link-2	GCST90200365	phenylpyruvate	18917_53_AMY2A_Pancreatic_alpha_amylase	18917_53_AMY2A_Pancreatic_alpha_amylase	2	-0.0365501	0.0513041	0.476204	DeCODE	P04746	Chen et al.	phenylpyruvate	HMDB0000205	ENSG00000243480	AMY2A	FALSE
93843	MR-link-2	GCST90200365	phenylpyruvate	19114_8_TK2_KITM	19114_8_TK2_KITM	2	-0.00562044	0.047566	0.90594	DeCODE	O00142	Chen et al.	phenylpyruvate	HMDB0000205	ENSG00000166548	TK2	FALSE
93844	MR-link-2	GCST90200365	phenylpyruvate	19207_119_ADK_ADK	19207_119_ADK_ADK	2	0.0303905	0.0438337	0.488112	DeCODE	P55263	Chen et al.	phenylpyruvate	HMDB0000205	ENSG00000156110	ADK	FALSE
93845	MR-link-2	GCST90200365	phenylpyruvate	19222_124_RAB5B_RAB5B	19222_124_RAB5B_RAB5B	2	-0.00659094	0.0439854	0.880888	DeCODE	P61020	Chen et al.	phenylpyruvate	HMDB0000205	ENSG00000111540	RAB5B	FALSE
93846	MR-link-2	GCST90200365	phenylpyruvate	19223_6_RAB1A_RAB1A	19223_6_RAB1A_RAB1A	2	-0.0343188	0.0467615	0.463003	DeCODE	P62820	Chen et al.	phenylpyruvate	HMDB0000205	ENSG00000138069	RAB1A	FALSE
93847	MR-link-2	GCST90200365	phenylpyruvate	19239_5_ARF1_ARF1	19239_5_ARF1_ARF1	2	-0.0214832	0.0433447	0.620151	DeCODE	P84077	Chen et al.	phenylpyruvate	HMDB0000205	ENSG00000143761	ARF1	FALSE
93848	MR-link-2	GCST90200365	phenylpyruvate	19249_18_KARS_SYK	19249_18_KARS_SYK	2	-0.028609	0.0432236	0.508046	DeCODE	Q15046	Chen et al.	phenylpyruvate	HMDB0000205	ENSG00000065427	KARS	FALSE
93849	MR-link-2	GCST90200365	phenylpyruvate	19253_82_RAB2B_RAB2B	19253_82_RAB2B_RAB2B	2	0.00589725	0.0454014	0.896652	DeCODE	Q8WUD1	Chen et al.	phenylpyruvate	HMDB0000205	ENSG00000129472	RAB2B	FALSE
93850	MR-link-2	GCST90200365	phenylpyruvate	19254_125_GMPR_GMPR1	19254_125_GMPR_GMPR1	2	0.0384113	0.0417298	0.357324	DeCODE	P36959	Chen et al.	phenylpyruvate	HMDB0000205	ENSG00000137198	GMPR	FALSE
93851	MR-link-2	GCST90200365	phenylpyruvate	19258_24_GCDH_GCDH	19258_24_GCDH_GCDH	2	-0.0114988	0.0457796	0.801677	DeCODE	Q92947	Chen et al.	phenylpyruvate	HMDB0000205	ENSG00000105607	GCDH	FALSE
93852	MR-link-2	GCST90200365	phenylpyruvate	19262_219_ACADVL_ACADV	19262_219_ACADVL_ACADV	2	-0.0165833	0.0460679	0.718865	DeCODE	P49748	Chen et al.	phenylpyruvate	HMDB0000205	ENSG00000072778	ACADVL	FALSE
93853	MR-link-2	GCST90200365	phenylpyruvate	19270_26_YARS_SYYC	19270_26_YARS_SYYC	2	0.0552366	0.0441619	0.211017	DeCODE	P54577	Chen et al.	phenylpyruvate	HMDB0000205	ENSG00000134684	YARS	FALSE
93854	MR-link-2	GCST90200365	phenylpyruvate	19278_19_RAB1B_RAB1B	19278_19_RAB1B_RAB1B	2	-0.0173832	0.0438739	0.691951	DeCODE	Q9H0U4	Chen et al.	phenylpyruvate	HMDB0000205	ENSG00000174903	RAB1B	FALSE
93855	MR-link-2	GCST90200365	phenylpyruvate	19365_11_BCAT2_BCAT2	19365_11_BCAT2_BCAT2	2	-0.00478958	0.0438605	0.913044	DeCODE	O15382	Chen et al.	phenylpyruvate	HMDB0000205	ENSG00000105552	BCAT2	FALSE
93856	MR-link-2	GCST90200365	phenylpyruvate	19376_74_NNMT_NNMT	19376_74_NNMT_NNMT	2	0.025045	0.0458215	0.58467	DeCODE	P40261	Chen et al.	phenylpyruvate	HMDB0000205	ENSG00000166741	NNMT	FALSE
93857	MR-link-2	GCST90200365	phenylpyruvate	19446_1_GMPR2_GMPR2	19446_1_GMPR2_GMPR2	2	0.00874586	0.0446188	0.8446	DeCODE	Q9P2T1	Chen et al.	phenylpyruvate	HMDB0000205	ENSG00000100938	GMPR2	FALSE
93858	MR-link-2	GCST90200365	phenylpyruvate	19448_104_UPP1_UPP1	19448_104_UPP1_UPP1	2	0.00460664	0.045446	0.91926	DeCODE	Q16831	Chen et al.	phenylpyruvate	HMDB0000205	ENSG00000183696	UPP1	FALSE
93859	MR-link-2	GCST90200365	phenylpyruvate	19467_3_RBKS_RBSK	19467_3_RBKS_RBSK	2	0.000703724	0.0514555	0.989088	DeCODE	Q9H477	Chen et al.	phenylpyruvate	HMDB0000205	ENSG00000171174	RBKS	FALSE
93860	MR-link-2	GCST90200365	phenylpyruvate	19483_16_KDSR_KDSR	19483_16_KDSR_KDSR	2	-0.0199957	0.0613505	0.74448	DeCODE	Q06136	Chen et al.	phenylpyruvate	HMDB0000205	ENSG00000119537	KDSR	FALSE
93861	MR-link-2	GCST90200365	phenylpyruvate	19496_1_NPL_NPL	19496_1_NPL_NPL	2	0.00968891	0.0461176	0.833596	DeCODE	Q9BXD5	Chen et al.	phenylpyruvate	HMDB0000205	ENSG00000135838	NPL	FALSE
93862	MR-link-2	GCST90200365	phenylpyruvate	19504_22_DTYMK_KTHY	19504_22_DTYMK_KTHY	2	0.0561469	0.0437949	0.199828	DeCODE	P23919	Chen et al.	phenylpyruvate	HMDB0000205	ENSG00000168393	DTYMK	FALSE
93863	MR-link-2	GCST90200365	phenylpyruvate	19506_6_GLYAT_GLYAT	19506_6_GLYAT_GLYAT	2	0.0538219	0.0550017	0.327802	DeCODE	Q6IB77	Chen et al.	phenylpyruvate	HMDB0000205	ENSG00000149124	GLYAT	FALSE
93864	MR-link-2	GCST90200365	phenylpyruvate	19518_12_HK3_HXK3	19518_12_HK3_HXK3	2	-0.0362747	0.0525409	0.489937	DeCODE	P52790	Chen et al.	phenylpyruvate	HMDB0000205	ENSG00000160883	HK3	FALSE
93865	MR-link-2	GCST90200365	phenylpyruvate	2622_18_HMOX2_HO_2	2622_18_HMOX2_HO_2	2	-0.0144938	0.0449723	0.747238	DeCODE	P30519	Chen et al.	phenylpyruvate	HMDB0000205	ENSG00000103415	HMOX2	FALSE
93866	MR-link-2	GCST90200365	phenylpyruvate	2642_4_PAFAH1B2_PAFAH_beta_subunit	2642_4_PAFAH1B2_PAFAH_beta_subunit	2	0.0406804	0.0442922	0.358381	DeCODE	P68402	Chen et al.	phenylpyruvate	HMDB0000205	ENSG00000168092	PAFAH1B2	FALSE
93867	MR-link-2	GCST90200365	phenylpyruvate	2870_29_RAC1_RAC1	2870_29_RAC1_RAC1	2	0.0156477	0.0446756	0.726151	DeCODE	P63000	Chen et al.	phenylpyruvate	HMDB0000205	ENSG00000136238	RAC1	FALSE
93868	MR-link-2	GCST90200365	phenylpyruvate	2943_5_CYP3A4_Cytochrome_P450_3A4	2943_5_CYP3A4_Cytochrome_P450_3A4	2	-0.0130085	0.0595014	0.826943	DeCODE	P08684	Chen et al.	phenylpyruvate	HMDB0000205	ENSG00000160868	CYP3A4	FALSE
93869	MR-link-2	GCST90200365	phenylpyruvate	2991_9_IL1R1_IL_1_sRI	2991_9_IL1R1_IL_1_sRI	2	-0.0418555	0.0452602	0.355083	DeCODE	P14778	Chen et al.	phenylpyruvate	HMDB0000205	ENSG00000115594	IL1R1	FALSE
93870	MR-link-2	GCST90200365	phenylpyruvate	2993_1_IL18RAP_IL_18_Rb	2993_1_IL18RAP_IL_18_Rb	2	0.00871531	0.0504494	0.862845	DeCODE	O95256	Chen et al.	phenylpyruvate	HMDB0000205	ENSG00000115607	IL18RAP	FALSE
93871	MR-link-2	GCST90200365	phenylpyruvate	2994_71_IL1RL2_IL_1Rrp2	2994_71_IL1RL2_IL_1Rrp2	2	-0.0295371	0.0491247	0.547662	DeCODE	Q9HB29	Chen et al.	phenylpyruvate	HMDB0000205	ENSG00000115598	IL1RL2	FALSE
93872	MR-link-2	GCST90200365	phenylpyruvate	3182_38_ENTPD1_CD39	3182_38_ENTPD1_CD39	2	0.0124061	0.055368	0.822706	DeCODE	P49961	Chen et al.	phenylpyruvate	HMDB0000205	ENSG00000138185	ENTPD1	FALSE
93873	MR-link-2	GCST90200365	phenylpyruvate	3192_3_CNDP2_Glutamate_carboxypeptidase	3192_3_CNDP2_Glutamate_carboxypeptidase	2	0.0351488	0.0532683	0.509354	DeCODE	Q96KP4	Chen et al.	phenylpyruvate	HMDB0000205	ENSG00000133313	CNDP2	FALSE
93874	MR-link-2	GCST90200365	phenylpyruvate	3232_28_ACP5_TrATPase	3232_28_ACP5_TrATPase	2	-0.0652324	0.0530136	0.218516	DeCODE	P13686	Chen et al.	phenylpyruvate	HMDB0000205	ENSG00000102575	ACP5	FALSE
93875	MR-link-2	GCST90200365	phenylpyruvate	3343_1_ACY1_Aminoacylase_1	3343_1_ACY1_Aminoacylase_1	2	0.0672469	0.0487022	0.167348	DeCODE	Q03154	Chen et al.	phenylpyruvate	HMDB0000205	ENSG00000114786	ACY1	FALSE
93876	MR-link-2	GCST90200365	phenylpyruvate	3583_54_ARSA_Arylsulfatase_A	3583_54_ARSA_Arylsulfatase_A	2	-0.0272444	0.0439374	0.53521	DeCODE	P15289	Chen et al.	phenylpyruvate	HMDB0000205	ENSG00000100299	ARSA	FALSE
93877	MR-link-2	GCST90200365	phenylpyruvate	3761_4_PTGS2_COX_2	3761_4_PTGS2_COX_2	2	0.0025374	0.0448357	0.954869	DeCODE	P35354	Chen et al.	phenylpyruvate	HMDB0000205	ENSG00000073756	PTGS2	FALSE
93878	MR-link-2	GCST90200365	phenylpyruvate	3800_71_CKB_CK_BB	3800_71_CKB_CK_BB	2	-0.0136707	0.0540039	0.800158	DeCODE	P12277	Chen et al.	phenylpyruvate	HMDB0000205	ENSG00000166165	CKB	FALSE
93879	MR-link-2	GCST90200365	phenylpyruvate	3848_14_GAPDH_GAPDH__liver	3848_14_GAPDH_GAPDH__liver	2	-0.0015017	0.044217	0.972907	DeCODE	P04406	Chen et al.	phenylpyruvate	HMDB0000205	ENSG00000111640	GAPDH	FALSE
93880	MR-link-2	GCST90200365	phenylpyruvate	3890_8_LDHB_LDH_H_1	3890_8_LDHB_LDH_H_1	2	0.0230408	0.0464103	0.61957	DeCODE	P07195	Chen et al.	phenylpyruvate	HMDB0000205	ENSG00000111716	LDHB	FALSE
93881	MR-link-2	GCST90200365	phenylpyruvate	4234_8_IL1RL1_IL_1_R4	4234_8_IL1RL1_IL_1_R4	2	0.00428289	0.0467923	0.927072	DeCODE	Q01638	Chen et al.	phenylpyruvate	HMDB0000205	ENSG00000115602	IL1RL1	FALSE
93882	MR-link-2	GCST90200365	phenylpyruvate	4294_16_SPHK1_Sphingosine_kinase_1	4294_16_SPHK1_Sphingosine_kinase_1	2	0.0220696	0.0442589	0.618028	DeCODE	Q9NYA1	Chen et al.	phenylpyruvate	HMDB0000205	ENSG00000176170	SPHK1	FALSE
93883	MR-link-2	GCST90200365	phenylpyruvate	4301_58_TK1_Thymidine_kinase	4301_58_TK1_Thymidine_kinase	2	0.0172445	0.0549509	0.75366	DeCODE	P04183	Chen et al.	phenylpyruvate	HMDB0000205	ENSG00000167900	TK1	FALSE
93884	MR-link-2	GCST90200365	phenylpyruvate	4435_66_ENPP7_ENPP7	4435_66_ENPP7_ENPP7	2	-0.0053844	0.0441249	0.902878	DeCODE	Q6UWV6	Chen et al.	phenylpyruvate	HMDB0000205	ENSG00000182156	ENPP7	FALSE
93885	MR-link-2	GCST90200365	phenylpyruvate	4436_1_ENTPD3_ENTP3	4436_1_ENTPD3_ENTP3	2	0.0240849	0.0561845	0.66816	DeCODE	O75355	Chen et al.	phenylpyruvate	HMDB0000205	ENSG00000168032	ENTPD3	FALSE
93886	MR-link-2	GCST90200365	phenylpyruvate	4437_56_ENTPD5_ENTP5	4437_56_ENTPD5_ENTP5	2	0.00869929	0.0520193	0.867188	DeCODE	O75356	Chen et al.	phenylpyruvate	HMDB0000205	ENSG00000187097	ENTPD5	FALSE
93887	MR-link-2	GCST90200365	phenylpyruvate	4468_21_SPHK2_SPHK2	4468_21_SPHK2_SPHK2	2	-0.00206874	0.04911	0.966399	DeCODE	Q9NRA0	Chen et al.	phenylpyruvate	HMDB0000205	ENSG00000063176	SPHK2	FALSE
93888	MR-link-2	GCST90200365	phenylpyruvate	4535_50_BST1_BST1	4535_50_BST1_BST1	2	0.0301815	0.0469138	0.520004	DeCODE	Q10588	Chen et al.	phenylpyruvate	HMDB0000205	ENSG00000109743	BST1	FALSE
93889	MR-link-2	GCST90200365	phenylpyruvate	4559_64_KYNU_KYNU	4559_64_KYNU_KYNU	2	0.0678802	0.0541809	0.210263	DeCODE	Q16719	Chen et al.	phenylpyruvate	HMDB0000205	ENSG00000115919	KYNU	FALSE
93890	MR-link-2	GCST90200365	phenylpyruvate	4965_27_ATP5B_ATP_synthase_beta_chain	4965_27_ATP5B_ATP_synthase_beta_chain	2	0.00540197	0.0506855	0.915124	DeCODE	P06576	Chen et al.	phenylpyruvate	HMDB0000205	ENSG00000110955	ATP5B	FALSE
93891	MR-link-2	GCST90200365	phenylpyruvate	5011_11_NAMPT_PBEF	5011_11_NAMPT_PBEF	2	0.00665447	0.0491083	0.892212	DeCODE	P43490	Chen et al.	phenylpyruvate	HMDB0000205	ENSG00000105835	NAMPT	FALSE
93892	MR-link-2	GCST90200365	phenylpyruvate	5015_15_PLA2G7_PAFAH	5015_15_PLA2G7_PAFAH	2	-0.0373558	0.0502316	0.457075	DeCODE	Q13093	Chen et al.	phenylpyruvate	HMDB0000205	ENSG00000146070	PLA2G7	FALSE
93893	MR-link-2	GCST90200365	phenylpyruvate	5020_50_PGK1_phosphoglycerate_kinase_1	5020_50_PGK1_phosphoglycerate_kinase_1	2	0.0174708	0.0485122	0.718748	DeCODE	P00558	Chen et al.	phenylpyruvate	HMDB0000205	ENSG00000102144	PGK1	FALSE
93894	MR-link-2	GCST90200365	phenylpyruvate	5030_52_SIRT2_SIRT2	5030_52_SIRT2_SIRT2	2	-0.0622124	0.0449752	0.166585	DeCODE	Q8IXJ6	Chen et al.	phenylpyruvate	HMDB0000205	ENSG00000068903	SIRT2	FALSE
93895	MR-link-2	GCST90200365	phenylpyruvate	5082_51_IL1RAPL2_IL_1_sR9	5082_51_IL1RAPL2_IL_1_sR9	2	-0.0233808	0.0461449	0.612378	DeCODE	Q9NP60	Chen et al.	phenylpyruvate	HMDB0000205	ENSG00000189108	IL1RAPL2	FALSE
93896	MR-link-2	GCST90200365	phenylpyruvate	5229_90_IMPDH1_IMDH1	5229_90_IMPDH1_IMDH1	2	0.00662844	0.0436271	0.879239	DeCODE	P20839	Chen et al.	phenylpyruvate	HMDB0000205	ENSG00000106348	IMPDH1	FALSE
93897	MR-link-2	GCST90200365	phenylpyruvate	5250_53_IMPDH2_IMDH2	5250_53_IMPDH2_IMDH2	2	-0.0287833	0.0447794	0.520366	DeCODE	P12268	Chen et al.	phenylpyruvate	HMDB0000205	ENSG00000178035	IMPDH2	FALSE
93898	MR-link-2	GCST90200365	phenylpyruvate	5456_59_CNDP1_CNDP1	5456_59_CNDP1_CNDP1	2	0.0938953	0.0483934	0.052349	DeCODE	Q96KN2	Chen et al.	phenylpyruvate	HMDB0000205	ENSG00000150656	CNDP1	FALSE
93899	MR-link-2	GCST90200365	phenylpyruvate	5478_50_FOLH1_PSMA	5478_50_FOLH1_PSMA	2	0.0237981	0.0623654	0.702765	DeCODE	Q04609	Chen et al.	phenylpyruvate	HMDB0000205	ENSG00000086205	FOLH1	FALSE
93900	MR-link-2	GCST90200365	phenylpyruvate	5620_13_PAM_AMD	5620_13_PAM_AMD	2	-0.0669584	0.053848	0.213695	DeCODE	P19021	Chen et al.	phenylpyruvate	HMDB0000205	ENSG00000145730	PAM	FALSE
93901	MR-link-2	GCST90200365	phenylpyruvate	5742_14_ACP6_PPA6	5742_14_ACP6_PPA6	2	0.00404989	0.0433239	0.925523	DeCODE	Q9NPH0	Chen et al.	phenylpyruvate	HMDB0000205	ENSG00000162836	ACP6	FALSE
93902	MR-link-2	GCST90200365	phenylpyruvate	5843_60_EHMT2_NG36	5843_60_EHMT2_NG36	2	-0.00425464	0.0520637	0.934869	DeCODE	Q96KQ7	Chen et al.	phenylpyruvate	HMDB0000205	ENSG00000204371	EHMT2	FALSE
93903	MR-link-2	GCST90200365	phenylpyruvate	5867_60_ARG1_ARGI1	5867_60_ARG1_ARGI1	2	0.0136163	0.0462891	0.768637	DeCODE	P05089	Chen et al.	phenylpyruvate	HMDB0000205	ENSG00000118520	ARG1	FALSE
93904	MR-link-2	GCST90200365	phenylpyruvate	5909_51_NME1_Nucleoside_diphosphate_kinase_A	5909_51_NME1_Nucleoside_diphosphate_kinase_A	2	-0.0171304	0.0464098	0.712045	DeCODE	P15531	Chen et al.	phenylpyruvate	HMDB0000205	ENSG00000239672	NME1	FALSE
93905	MR-link-2	GCST90200365	phenylpyruvate	6077_63_CECR1_CECR1	6077_63_CECR1_CECR1	2	-0.0229854	0.047288	0.626916	DeCODE	Q9NZK5	Chen et al.	phenylpyruvate	HMDB0000205	ENSG00000093072	CECR1	FALSE
93906	MR-link-2	GCST90200365	phenylpyruvate	6221_1_ADPGK_ADPGK	6221_1_ADPGK_ADPGK	2	0.0179967	0.0519122	0.728835	DeCODE	Q9BRR6	Chen et al.	phenylpyruvate	HMDB0000205	ENSG00000159322	ADPGK	FALSE
93907	MR-link-2	GCST90200365	phenylpyruvate	6431_68_PCYOX1_PCYOX	6431_68_PCYOX1_PCYOX	2	0.0394955	0.0546411	0.469792	DeCODE	Q9UHG3	Chen et al.	phenylpyruvate	HMDB0000205	ENSG00000116005	PCYOX1	FALSE
93908	MR-link-2	GCST90200365	phenylpyruvate	6434_18_AOC2_Amine_oxidase	6434_18_AOC2_Amine_oxidase	2	-0.00971763	0.0511864	0.849428	DeCODE	O75106	Chen et al.	phenylpyruvate	HMDB0000205	ENSG00000131480	AOC2	FALSE
93909	MR-link-2	GCST90200365	phenylpyruvate	6480_1_CANT1_CANT1	6480_1_CANT1_CANT1	2	0.0266029	0.0476337	0.576511	DeCODE	Q8WVQ1	Chen et al.	phenylpyruvate	HMDB0000205	ENSG00000171302	CANT1	FALSE
93910	MR-link-2	GCST90200365	phenylpyruvate	6706_18_ALPPL2_PPBN	6706_18_ALPPL2_PPBN	2	-0.109222	0.0604459	0.0707726	DeCODE	P10696	Chen et al.	phenylpyruvate	HMDB0000205	ENSG00000163286	ALPPL2	FALSE
93911	MR-link-2	GCST90200365	phenylpyruvate	6715_63_ALPPL2_PPBN	6715_63_ALPPL2_PPBN	2	0.00347429	0.0537105	0.948424	DeCODE	P10696	Chen et al.	phenylpyruvate	HMDB0000205	ENSG00000163286	ALPPL2	FALSE
93912	MR-link-2	GCST90200365	phenylpyruvate	6923_1_PLOD2_PLOD2	6923_1_PLOD2_PLOD2	2	-0.0131604	0.0470913	0.779887	DeCODE	O00469	Chen et al.	phenylpyruvate	HMDB0000205	ENSG00000152952	PLOD2	FALSE
93913	MR-link-2	GCST90200365	phenylpyruvate	6998_106_ASPH_HAAH	6998_106_ASPH_HAAH	2	-0.0386172	0.0449282	0.390048	DeCODE	Q12797	Chen et al.	phenylpyruvate	HMDB0000205	ENSG00000198363	ASPH	FALSE
93914	MR-link-2	GCST90200365	phenylpyruvate	7137_8_MSRA_MSRA	7137_8_MSRA_MSRA	2	-0.00540526	0.0459554	0.906369	DeCODE	Q9UJ68	Chen et al.	phenylpyruvate	HMDB0000205	ENSG00000175806	MSRA	FALSE
93915	MR-link-2	GCST90200365	phenylpyruvate	7206_20_FBP1_F16P1	7206_20_FBP1_F16P1	2	0.114729	0.046665	0.0139488	DeCODE	P09467	Chen et al.	phenylpyruvate	HMDB0000205	ENSG00000165140	FBP1	FALSE
93916	MR-link-2	GCST90200365	phenylpyruvate	7267_2_SPTLC2_LCB2	7267_2_SPTLC2_LCB2	2	-0.00876075	0.0565011	0.876778	DeCODE	O15270	Chen et al.	phenylpyruvate	HMDB0000205	ENSG00000100596	SPTLC2	FALSE
93917	MR-link-2	GCST90200365	phenylpyruvate	7761_125_CHKB_CHKB	7761_125_CHKB_CHKB	2	-0.00748727	0.0441524	0.865342	DeCODE	Q9Y259	Chen et al.	phenylpyruvate	HMDB0000205	ENSG00000100288	CHKB	FALSE
93918	MR-link-2	GCST90200365	phenylpyruvate	7824_88_MSRB3_MSRB3	7824_88_MSRB3_MSRB3	2	0.0253072	0.0497484	0.610959	DeCODE	Q8IXL7	Chen et al.	phenylpyruvate	HMDB0000205	ENSG00000174099	MSRB3	FALSE
93919	MR-link-2	GCST90200365	phenylpyruvate	7825_7_ABHD12_ABD12	7825_7_ABHD12_ABD12	2	0.0229319	0.0500957	0.647123	DeCODE	Q8N2K0	Chen et al.	phenylpyruvate	HMDB0000205	ENSG00000100997	ABHD12	FALSE
93920	MR-link-2	GCST90200365	phenylpyruvate	7879_12_CYP3A4_Cytochrome_P450_3A4	7879_12_CYP3A4_Cytochrome_P450_3A4	2	-0.00142065	0.051667	0.978064	DeCODE	P08684	Chen et al.	phenylpyruvate	HMDB0000205	ENSG00000160868	CYP3A4	FALSE
93921	MR-link-2	GCST90200365	phenylpyruvate	7886_26_SPTLC1_SPTC1	7886_26_SPTLC1_SPTC1	2	-0.0126087	0.0507061	0.803622	DeCODE	O15269	Chen et al.	phenylpyruvate	HMDB0000205	ENSG00000090054	SPTLC1	FALSE
93922	MR-link-2	GCST90200365	phenylpyruvate	7986_98_NAALAD2_NALD2	7986_98_NAALAD2_NALD2	2	-0.0348667	0.0442647	0.43088	DeCODE	Q9Y3Q0	Chen et al.	phenylpyruvate	HMDB0000205	ENSG00000077616	NAALAD2	FALSE
93923	MR-link-2	GCST90200365	phenylpyruvate	7999_23_ENTPD1_CD39	7999_23_ENTPD1_CD39	2	0.00644669	0.0542639	0.905432	DeCODE	P49961	Chen et al.	phenylpyruvate	HMDB0000205	ENSG00000138185	ENTPD1	FALSE
93924	MR-link-2	GCST90200365	phenylpyruvate	8004_15_GAPDHS_G3PT	8004_15_GAPDHS_G3PT	2	-0.0784316	0.0457177	0.0862416	DeCODE	O14556	Chen et al.	phenylpyruvate	HMDB0000205	ENSG00000105679	GAPDHS	FALSE
93925	MR-link-2	GCST90200365	phenylpyruvate	8011_96_PAPL_PAPL	8011_96_PAPL_PAPL	2	-0.00108655	0.0456667	0.981018	DeCODE	Q6ZNF0	Chen et al.	phenylpyruvate	HMDB0000205	ENSG00000183760	ACP7	FALSE
93926	MR-link-2	GCST90200365	phenylpyruvate	8269_327_ARSK_ARSK	8269_327_ARSK_ARSK	2	0.00485277	0.0475657	0.918739	DeCODE	Q6UWY0	Chen et al.	phenylpyruvate	HMDB0000205	ENSG00000164291	ARSK	FALSE
93927	MR-link-2	GCST90200365	phenylpyruvate	8325_37_ADH4_ADH4	8325_37_ADH4_ADH4	2	0.10351	0.0488035	0.033926	DeCODE	P08319	Chen et al.	phenylpyruvate	HMDB0000205	ENSG00000198099	ADH4	FALSE
93928	MR-link-2	GCST90200365	phenylpyruvate	8328_9_ETNK1_EKI1	8328_9_ETNK1_EKI1	2	-0.000237492	0.0491549	0.996145	DeCODE	Q9HBU6	Chen et al.	phenylpyruvate	HMDB0000205	ENSG00000139163	ETNK1	FALSE
93929	MR-link-2	GCST90200365	phenylpyruvate	8396_42_FAAH2_FAAH2	8396_42_FAAH2_FAAH2	2	0.00997835	0.0522267	0.84848	DeCODE	Q6GMR7	Chen et al.	phenylpyruvate	HMDB0000205	ENSG00000165591	FAAH2	FALSE
93930	MR-link-2	GCST90200365	phenylpyruvate	8569_147_ARL8B_ARL8B	8569_147_ARL8B_ARL8B	2	-0.035724	0.0462504	0.439875	DeCODE	Q9NVJ2	Chen et al.	phenylpyruvate	HMDB0000205	ENSG00000134108	ARL8B	FALSE
93931	MR-link-2	GCST90200365	phenylpyruvate	8932_1_ENTPD6_ENTP6	8932_1_ENTPD6_ENTP6	2	-0.0124715	0.0456049	0.784494	DeCODE	O75354	Chen et al.	phenylpyruvate	HMDB0000205	ENSG00000197586	ENTPD6	FALSE
93932	MR-link-2	GCST90200365	phenylpyruvate	9000_177_SLC3A1_SLC31	9000_177_SLC3A1_SLC31	2	-0.0283435	0.0460275	0.53803	DeCODE	Q07837	Chen et al.	phenylpyruvate	HMDB0000205	ENSG00000138079	SLC3A1	FALSE
93933	MR-link-2	GCST90200365	phenylpyruvate	9045_3_SLC27A2_S27A2	9045_3_SLC27A2_S27A2	2	-0.0185808	0.0465747	0.689933	DeCODE	O14975	Chen et al.	phenylpyruvate	HMDB0000205	ENSG00000140284	SLC27A2	FALSE
93934	MR-link-2	GCST90200365	phenylpyruvate	9231_23_IMPAD1_IMPA3	9231_23_IMPAD1_IMPA3	2	0.00113811	0.046229	0.980359	DeCODE	Q9NX62	Chen et al.	phenylpyruvate	HMDB0000205	ENSG00000104331	IMPAD1	FALSE
93935	MR-link-2	GCST90200365	phenylpyruvate	9237_54_ACP2_Lysosomal_acid_phosphatase	9237_54_ACP2_Lysosomal_acid_phosphatase	2	-0.0375435	0.044088	0.394459	DeCODE	P11117	Chen et al.	phenylpyruvate	HMDB0000205	ENSG00000134575	ACP2	FALSE
93936	MR-link-2	GCST90200365	phenylpyruvate	9244_27_PPT1_PPT1	9244_27_PPT1_PPT1	2	0.0308358	0.0446747	0.490049	DeCODE	P50897	Chen et al.	phenylpyruvate	HMDB0000205	ENSG00000131238	PPT1	FALSE
93937	MR-link-2	GCST90200365	phenylpyruvate	9385_4_GAA_GAA	9385_4_GAA_GAA	2	0.0127295	0.0440468	0.772582	DeCODE	P10253	Chen et al.	phenylpyruvate	HMDB0000205	ENSG00000171298	GAA	FALSE
93938	MR-link-2	GCST90200365	phenylpyruvate	9482_110_NUDT9_NUDT9	9482_110_NUDT9_NUDT9	2	0.067499	0.0492582	0.170591	DeCODE	Q9BW91	Chen et al.	phenylpyruvate	HMDB0000205	ENSG00000170502	NUDT9	FALSE
93939	MR-link-2	GCST90200365	phenylpyruvate	9504_19_RAB27A_RB27A	9504_19_RAB27A_RB27A	2	0.0098714	0.0453873	0.827825	DeCODE	P51159	Chen et al.	phenylpyruvate	HMDB0000205	ENSG00000069974	RAB27A	FALSE
93940	MR-link-2	GCST90200365	phenylpyruvate	9518_95_PLA1A_PLA1A	9518_95_PLA1A_PLA1A	2	-0.000140794	0.050461	0.997774	DeCODE	Q53H76	Chen et al.	phenylpyruvate	HMDB0000205	ENSG00000144837	PLA1A	FALSE
93941	MR-link-2	GCST90200365	phenylpyruvate	9759_13_IDO1_INDO	9759_13_IDO1_INDO	2	0.0140715	0.0460843	0.760105	DeCODE	P14902	Chen et al.	phenylpyruvate	HMDB0000205	ENSG00000131203	IDO1	FALSE
93942	MR-link-2	GCST90200365	phenylpyruvate	9828_86_LDHC_LDHC	9828_86_LDHC_LDHC	2	0.0518522	0.0498098	0.297873	DeCODE	P07864	Chen et al.	phenylpyruvate	HMDB0000205	ENSG00000166796	LDHC	FALSE
93943	MR-link-2	GCST90200365	phenylpyruvate	9834_62_ADH1B_ADH1B	9834_62_ADH1B_ADH1B	2	0.0356634	0.0499053	0.474843	DeCODE	P00325	Chen et al.	phenylpyruvate	HMDB0000205	ENSG00000196616	ADH1B	FALSE
93944	MR-link-2	GCST90200365	phenylpyruvate	9840_2_CDC42_Cdc42Hs	9840_2_CDC42_Cdc42Hs	2	0.0300678	0.0435805	0.490234	DeCODE	P60953	Chen et al.	phenylpyruvate	HMDB0000205	ENSG00000070831	CDC42	FALSE
93945	MR-link-2	GCST90200365	phenylpyruvate	9855_10_RHOA_Rho_A	9855_10_RHOA_Rho_A	2	0.0108031	0.044594	0.808583	DeCODE	P61586	Chen et al.	phenylpyruvate	HMDB0000205	ENSG00000067560	RHOA	FALSE
93946	MR-link-2	GCST90200365	phenylpyruvate	9856_22_DHPS_DHYS	9856_22_DHPS_DHYS	2	0.0653203	0.0560087	0.243512	DeCODE	P49366	Chen et al.	phenylpyruvate	HMDB0000205	ENSG00000095059	DHPS	FALSE
93947	MR-link-2	GCST90200365	phenylpyruvate	9859_180_SAT1_SSAT_1	9859_180_SAT1_SSAT_1	2	0.010351	0.0520217	0.842282	DeCODE	P21673	Chen et al.	phenylpyruvate	HMDB0000205	ENSG00000130066	SAT1	FALSE
93948	MR-link-2	GCST90200365	phenylpyruvate	9867_23_FBP2_F16P2	9867_23_FBP2_F16P2	2	0.0232783	0.0504344	0.6444	DeCODE	O00757	Chen et al.	phenylpyruvate	HMDB0000205	ENSG00000130957	FBP2	FALSE
93949	MR-link-2	GCST90200365	phenylpyruvate	9870_17_WARS_SYWC	9870_17_WARS_SYWC	2	0.0347242	0.0532972	0.514711	DeCODE	P23381	Chen et al.	phenylpyruvate	HMDB0000205	ENSG00000140105	WARS	FALSE
93950	MR-link-2	GCST90200365	phenylpyruvate	9880_33_TDO2_T23O	9880_33_TDO2_T23O	2	0.0290615	0.0543014	0.59252	DeCODE	P48775	Chen et al.	phenylpyruvate	HMDB0000205	ENSG00000151790	TDO2	FALSE
93951	MR-link-2	GCST90200365	phenylpyruvate	9885_41_RAP2A_RAP2A	9885_41_RAP2A_RAP2A	2	-0.0732135	0.0569932	0.198932	DeCODE	P10114	Chen et al.	phenylpyruvate	HMDB0000205	ENSG00000125249	RAP2A	FALSE
93952	MR-link-2	GCST90200365	phenylpyruvate	9910_9_MTAP_MTAP	9910_9_MTAP_MTAP	2	0.064889	0.0579276	0.262639	DeCODE	Q13126	Chen et al.	phenylpyruvate	HMDB0000205	ENSG00000099810	MTAP	FALSE
93956	MR-link-2	GCST90200365	phenylpyruvate	ACADM:P11310:OID31277:v1:Oncology_II	ACADM:P11310:OID31277:v1:Oncology_II	2	-0.0120379	0.0545272	0.825273	PPP	P11310	Chen et al.	phenylpyruvate	HMDB0000205	ENSG00000117054	ACADM	FALSE
93957	MR-link-2	GCST90200365	phenylpyruvate	ACHE:P22303:OID30585:v1:Inflammation_II	ACHE:P22303:OID30585:v1:Inflammation_II	2	0.0506195	0.0473386	0.284932	PPP	P22303	Chen et al.	phenylpyruvate	HMDB0000205	ENSG00000087085	ACHE	FALSE
93959	MR-link-2	GCST90200365	phenylpyruvate	ACOT13:Q9NPJ3:OID31522:v1:Oncology_II	ACOT13:Q9NPJ3:OID31522:v1:Oncology_II	2	-0.00616454	0.0532252	0.907795	PPP	Q9NPJ3	Chen et al.	phenylpyruvate	HMDB0000205	ENSG00000112304	ACOT13	FALSE
93960	MR-link-2	GCST90200365	phenylpyruvate	ACOX1:Q15067:OID20124:v1:Cardiometabolic	ACOX1:Q15067:OID20124:v1:Cardiometabolic	2	0.0188209	0.0465046	0.685691	PPP	Q15067	Chen et al.	phenylpyruvate	HMDB0000205	ENSG00000161533	ACOX1	FALSE
93963	MR-link-2	GCST90200365	phenylpyruvate	ACP5:P13686:OID20314:v1:Cardiometabolic	ACP5:P13686:OID20314:v1:Cardiometabolic	2	0.061539	0.0561882	0.273416	PPP	P13686	Chen et al.	phenylpyruvate	HMDB0000205	ENSG00000102575	ACP5	FALSE
93964	MR-link-2	GCST90200365	phenylpyruvate	ACP6:Q9NPH0:OID21432:v1:Oncology	ACP6:Q9NPH0:OID21432:v1:Oncology	2	0.104175	0.05135	0.042487	PPP	Q9NPH0	Chen et al.	phenylpyruvate	HMDB0000205	ENSG00000162836	ACP6	FALSE
93965	MR-link-2	GCST90200365	phenylpyruvate	ACY1:Q03154:OID20137:v1:Cardiometabolic	ACY1:Q03154:OID20137:v1:Cardiometabolic	2	0.0144134	0.0574484	0.801896	PPP	Q03154	Chen et al.	phenylpyruvate	HMDB0000205	ENSG00000114786	ACY1	FALSE
93966	MR-link-2	GCST90200365	phenylpyruvate	ACYP1:P07311:OID30642:v1:Inflammation_II	ACYP1:P07311:OID30642:v1:Inflammation_II	2	0.0134097	0.0521366	0.797023	PPP	P07311	Chen et al.	phenylpyruvate	HMDB0000205	ENSG00000119640	ACYP1	FALSE
93968	MR-link-2	GCST90200365	phenylpyruvate	ADA2:Q9NZK5:OID20394:v1:Cardiometabolic	ADA2:Q9NZK5:OID20394:v1:Cardiometabolic	2	0.00166688	0.0502027	0.973513	PPP	Q9NZK5	Chen et al.	phenylpyruvate	HMDB0000205	ENSG00000093072	CECR1	FALSE
93969	MR-link-2	GCST90200365	phenylpyruvate	ADA:P00813:OID20645:v1:Inflammation	ADA:P00813:OID20645:v1:Inflammation	2	0.0370817	0.0449787	0.409697	PPP	P00813	Chen et al.	phenylpyruvate	HMDB0000205	ENSG00000196839	ADA	FALSE
93971	MR-link-2	GCST90200365	phenylpyruvate	ADH1B:P00325:OID30612:v1:Inflammation_II	ADH1B:P00325:OID30612:v1:Inflammation_II	2	0.0688991	0.052218	0.187018	PPP	P00325	Chen et al.	phenylpyruvate	HMDB0000205	ENSG00000196616	ADH1B	FALSE
93973	MR-link-2	GCST90200365	phenylpyruvate	ADH4:P08319:OID20117:v1:Cardiometabolic	ADH4:P08319:OID20117:v1:Cardiometabolic	2	0.0493205	0.055005	0.369903	PPP	P08319	Chen et al.	phenylpyruvate	HMDB0000205	ENSG00000198099	ADH4	FALSE
93977	MR-link-2	GCST90200365	phenylpyruvate	AHCY:P23526:OID20199:v1:Cardiometabolic	AHCY:P23526:OID20199:v1:Cardiometabolic	2	0.05982	0.0464082	0.197399	PPP	P23526	Chen et al.	phenylpyruvate	HMDB0000205	ENSG00000101444	AHCY	FALSE
93978	MR-link-2	GCST90200365	phenylpyruvate	AK2:P54819:OID31142:v1:Neurology_II	AK2:P54819:OID31142:v1:Neurology_II	2	0.0581974	0.0492439	0.237277	PPP	P54819	Chen et al.	phenylpyruvate	HMDB0000205	ENSG00000004455	AK2	FALSE
93979	MR-link-2	GCST90200365	phenylpyruvate	ALDH5A1:P51649:OID31047:v1:Neurology_II	ALDH5A1:P51649:OID31047:v1:Neurology_II	2	0.0644827	0.0552153	0.242871	PPP	P51649	Chen et al.	phenylpyruvate	HMDB0000205	ENSG00000112294	ALDH5A1	FALSE
93983	MR-link-2	GCST90200365	phenylpyruvate	ALPI:P09923:OID30497:v1:Inflammation_II	ALPI:P09923:OID30497:v1:Inflammation_II	2	-0.0322697	0.0498727	0.517605	PPP	P09923	Chen et al.	phenylpyruvate	HMDB0000205	ENSG00000163295	ALPI	FALSE
93984	MR-link-2	GCST90200365	phenylpyruvate	ALPP:P05187:OID21383:v1:Oncology	ALPP:P05187:OID21383:v1:Oncology	2	-0.0579901	0.0515221	0.260361	PPP	P05187	Chen et al.	phenylpyruvate	HMDB0000205	ENSG00000163283	ALPP	FALSE
93985	MR-link-2	GCST90200365	phenylpyruvate	AMDHD2:Q9Y303:OID30366:v1:Cardiometabolic_II	AMDHD2:Q9Y303:OID30366:v1:Cardiometabolic_II	2	0.0429454	0.0478917	0.36987	PPP	Q9Y303	Chen et al.	phenylpyruvate	HMDB0000205	ENSG00000162066	AMDHD2	FALSE
93986	MR-link-2	GCST90200365	phenylpyruvate	AMPD3:Q01432:OID31139:v1:Neurology_II	AMPD3:Q01432:OID31139:v1:Neurology_II	2	-0.00942099	0.0464729	0.839354	PPP	Q01432	Chen et al.	phenylpyruvate	HMDB0000205	ENSG00000133805	AMPD3	FALSE
93987	MR-link-2	GCST90200365	phenylpyruvate	AMY1A_AMY1B_AMY1C:P0DUB6_P0DTE7_P0DTE8:OID30707:v1:Inflammation_II	AMY1A_AMY1B_AMY1C:P0DUB6_P0DTE7_P0DTE8:OID30707:v1:Inflammation_II	2	-0.0411756	0.0466986	0.377923	PPP	P0DUB6_P0DTE7_P0DTE8	Chen et al.	phenylpyruvate	HMDB0000205	ENSG00000187733	AMY1C	FALSE
93988	MR-link-2	GCST90200365	phenylpyruvate	AMY2A:P04746:OID20333:v1:Cardiometabolic	AMY2A:P04746:OID20333:v1:Cardiometabolic	2	-0.0260941	0.0470741	0.57936	PPP	P04746	Chen et al.	phenylpyruvate	HMDB0000205	ENSG00000243480	AMY2A	FALSE
93989	MR-link-2	GCST90200365	phenylpyruvate	AMY2B:P19961:OID20340:v1:Cardiometabolic	AMY2B:P19961:OID20340:v1:Cardiometabolic	2	-0.0264302	0.0482196	0.583609	PPP	P19961	Chen et al.	phenylpyruvate	HMDB0000205	ENSG00000240038	AMY2B	FALSE
93990	MR-link-2	GCST90200365	phenylpyruvate	ANPEP:P15144:OID20350:v1:Cardiometabolic	ANPEP:P15144:OID20350:v1:Cardiometabolic	2	0.105494	0.048861	0.0308452	PPP	P15144	Chen et al.	phenylpyruvate	HMDB0000205	ENSG00000166825	ANPEP	FALSE
93992	MR-link-2	GCST90200365	phenylpyruvate	AOC3:Q16853:OID20389:v1:Cardiometabolic	AOC3:Q16853:OID20389:v1:Cardiometabolic	2	-0.0536276	0.0458606	0.242258	PPP	Q16853	Chen et al.	phenylpyruvate	HMDB0000205	ENSG00000131471	AOC3	FALSE
93994	MR-link-2	GCST90200365	phenylpyruvate	ARF6:P62330:OID31523:v1:Oncology_II	ARF6:P62330:OID31523:v1:Oncology_II	2	0.0535831	0.0517267	0.300254	PPP	P62330	Chen et al.	phenylpyruvate	HMDB0000205	ENSG00000165527	ARF6	FALSE
93995	MR-link-2	GCST90200365	phenylpyruvate	ARG1:P05089:OID21445:v1:Oncology	ARG1:P05089:OID21445:v1:Oncology	2	0.0318741	0.0486545	0.512397	PPP	P05089	Chen et al.	phenylpyruvate	HMDB0000205	ENSG00000118520	ARG1	FALSE
93996	MR-link-2	GCST90200365	phenylpyruvate	ARG2:P78540:OID31339:v1:Oncology_II	ARG2:P78540:OID31339:v1:Oncology_II	2	0.100514	0.0463655	0.0301694	PPP	P78540	Chen et al.	phenylpyruvate	HMDB0000205	ENSG00000081181	ARG2	FALSE
93998	MR-link-2	GCST90200365	phenylpyruvate	ARSA:P15289:OID21138:v1:Neurology	ARSA:P15289:OID21138:v1:Neurology	2	0.00328217	0.0505354	0.948215	PPP	P15289	Chen et al.	phenylpyruvate	HMDB0000205	ENSG00000100299	ARSA	FALSE
94002	MR-link-2	GCST90200365	phenylpyruvate	ASS1:P00966:OID30170:v1:Cardiometabolic_II	ASS1:P00966:OID30170:v1:Cardiometabolic_II	2	0.0413359	0.0624656	0.508139	PPP	P00966	Chen et al.	phenylpyruvate	HMDB0000205	ENSG00000130707	ASS1	FALSE
94004	MR-link-2	GCST90200365	phenylpyruvate	BCAT1:P54687:OID30312:v1:Cardiometabolic_II	BCAT1:P54687:OID30312:v1:Cardiometabolic_II	2	0.0919949	0.0503127	0.0674801	PPP	P54687	Chen et al.	phenylpyruvate	HMDB0000205	ENSG00000060982	BCAT1	FALSE
94005	MR-link-2	GCST90200365	phenylpyruvate	BCAT2:O15382:OID30844:v1:Neurology_II	BCAT2:O15382:OID30844:v1:Neurology_II	2	-0.0433339	0.0465523	0.351923	PPP	O15382	Chen et al.	phenylpyruvate	HMDB0000205	ENSG00000105552	BCAT2	FALSE
94006	MR-link-2	GCST90200365	phenylpyruvate	BCHE:P06276:OID30717:v1:Inflammation_II	BCHE:P06276:OID30717:v1:Inflammation_II	2	0.038597	0.055173	0.4842	PPP	P06276	Chen et al.	phenylpyruvate	HMDB0000205	ENSG00000114200	BCHE	FALSE
94007	MR-link-2	GCST90200365	phenylpyruvate	BHMT2:Q9H2M3:OID30051:v1:Cardiometabolic_II	BHMT2:Q9H2M3:OID30051:v1:Cardiometabolic_II	2	-0.00140957	0.0566909	0.980163	PPP	Q9H2M3	Chen et al.	phenylpyruvate	HMDB0000205	ENSG00000132840	BHMT2	FALSE
94009	MR-link-2	GCST90200365	phenylpyruvate	BLVRB:P30043:OID21141:v1:Neurology	BLVRB:P30043:OID21141:v1:Neurology	2	0.0301608	0.0479758	0.529567	PPP	P30043	Chen et al.	phenylpyruvate	HMDB0000205	ENSG00000090013	BLVRB	FALSE
94011	MR-link-2	GCST90200365	phenylpyruvate	BST1:Q10588:OID21051:v1:Neurology	BST1:Q10588:OID21051:v1:Neurology	2	0.0571244	0.0511577	0.264151	PPP	Q10588	Chen et al.	phenylpyruvate	HMDB0000205	ENSG00000109743	BST1	FALSE
94013	MR-link-2	GCST90200365	phenylpyruvate	CANT1:Q8WVQ1:OID20181:v1:Cardiometabolic	CANT1:Q8WVQ1:OID20181:v1:Cardiometabolic	2	0.114824	0.058024	0.0478273	PPP	Q8WVQ1	Chen et al.	phenylpyruvate	HMDB0000205	ENSG00000171302	CANT1	FALSE
94016	MR-link-2	GCST90200365	phenylpyruvate	CBS:P35520:OID30200:v1:Cardiometabolic_II	CBS:P35520:OID30200:v1:Cardiometabolic_II	2	0.0537538	0.0605978	0.375047	PPP	P35520	Chen et al.	phenylpyruvate	HMDB0000205	ENSG00000160200	CBS	FALSE
94017	MR-link-2	GCST90200365	phenylpyruvate	CDA:P32320:OID30345:v1:Cardiometabolic_II	CDA:P32320:OID30345:v1:Cardiometabolic_II	2	0.0155352	0.0470832	0.741436	PPP	P32320	Chen et al.	phenylpyruvate	HMDB0000205	ENSG00000158825	CDA	FALSE
94021	MR-link-2	GCST90200365	phenylpyruvate	CES1:P23141:OID20244:v1:Cardiometabolic	CES1:P23141:OID20244:v1:Cardiometabolic	2	-0.00609895	0.06528	0.925564	PPP	P23141	Chen et al.	phenylpyruvate	HMDB0000205	ENSG00000198848	CES1	FALSE
94022	MR-link-2	GCST90200365	phenylpyruvate	CES2:O00748:OID21366:v1:Oncology	CES2:O00748:OID21366:v1:Oncology	2	0.0305591	0.0468589	0.514304	PPP	O00748	Chen et al.	phenylpyruvate	HMDB0000205	ENSG00000172831	CES2	FALSE
94023	MR-link-2	GCST90200365	phenylpyruvate	CHAC2:Q8WUX2:OID21230:v1:Oncology	CHAC2:Q8WUX2:OID21230:v1:Oncology	2	0.0170027	0.0545906	0.755452	PPP	Q8WUX2	Chen et al.	phenylpyruvate	HMDB0000205	ENSG00000143942	CHAC2	FALSE
94026	MR-link-2	GCST90200365	phenylpyruvate	CKB:P12277:OID30400:v1:Cardiometabolic_II	CKB:P12277:OID30400:v1:Cardiometabolic_II	2	0.00943003	0.0518334	0.855638	PPP	P12277	Chen et al.	phenylpyruvate	HMDB0000205	ENSG00000166165	CKB	FALSE
94028	MR-link-2	GCST90200365	phenylpyruvate	CKMT1A_CKMT1B:P12532:OID20721:v1:Inflammation	CKMT1A_CKMT1B:P12532:OID20721:v1:Inflammation	2	-0.0475303	0.0557493	0.393896	PPP	P12532	Chen et al.	phenylpyruvate	HMDB0000205	ENSG00000237289	CKMT1A	FALSE
94029	MR-link-2	GCST90200365	phenylpyruvate	CNDP1:Q96KN2:OID20347:v1:Cardiometabolic	CNDP1:Q96KN2:OID20347:v1:Cardiometabolic	2	-0.13164	0.0499512	0.00840431	PPP	Q96KN2	Chen et al.	phenylpyruvate	HMDB0000205	ENSG00000150656	CNDP1	FALSE
94031	MR-link-2	GCST90200365	phenylpyruvate	COMT:P21964:OID20086:v1:Cardiometabolic	COMT:P21964:OID20086:v1:Cardiometabolic	2	0.0013029	0.0522958	0.980124	PPP	P21964	Chen et al.	phenylpyruvate	HMDB0000205	ENSG00000093010	COMT	FALSE
94034	MR-link-2	GCST90200365	phenylpyruvate	DARS1:P14868:OID20903:v1:Neurology	DARS1:P14868:OID20903:v1:Neurology	2	-0.0149426	0.0539034	0.781619	PPP	P14868	Chen et al.	phenylpyruvate	HMDB0000205	ENSG00000115866	DARS	FALSE
94035	MR-link-2	GCST90200365	phenylpyruvate	DBH:P09172:OID30703:v1:Inflammation_II	DBH:P09172:OID30703:v1:Inflammation_II	2	0.0257917	0.0574872	0.653684	PPP	P09172	Chen et al.	phenylpyruvate	HMDB0000205	ENSG00000123454	DBH	FALSE
94036	MR-link-2	GCST90200365	phenylpyruvate	DGKA:P23743:OID30546:v1:Inflammation_II	DGKA:P23743:OID30546:v1:Inflammation_II	2	0.0308989	0.054884	0.573445	PPP	P23743	Chen et al.	phenylpyruvate	HMDB0000205	ENSG00000065357	DGKA	FALSE
94038	MR-link-2	GCST90200365	phenylpyruvate	DGKZ:Q13574:OID20466:v1:Inflammation	DGKZ:Q13574:OID20466:v1:Inflammation	2	-0.000255529	0.0544533	0.996256	PPP	Q13574	Chen et al.	phenylpyruvate	HMDB0000205	ENSG00000149091	DGKZ	FALSE
94039	MR-link-2	GCST90200365	phenylpyruvate	DHODH:Q02127:OID30137:v1:Cardiometabolic_II	DHODH:Q02127:OID30137:v1:Cardiometabolic_II	2	0.0557321	0.0463268	0.228968	PPP	Q02127	Chen et al.	phenylpyruvate	HMDB0000205	ENSG00000102967	DHODH	FALSE
94040	MR-link-2	GCST90200365	phenylpyruvate	DHPS:P49366:OID31357:v1:Oncology_II	DHPS:P49366:OID31357:v1:Oncology_II	2	0.0278111	0.0449922	0.53649	PPP	P49366	Chen et al.	phenylpyruvate	HMDB0000205	ENSG00000095059	DHPS	FALSE
94041	MR-link-2	GCST90200365	phenylpyruvate	DNM1:Q05193:OID31458:v1:Oncology_II	DNM1:Q05193:OID31458:v1:Oncology_II	2	0.00130111	0.0604709	0.982834	PPP	Q05193	Chen et al.	phenylpyruvate	HMDB0000205	ENSG00000106976	DNM1	FALSE
94042	MR-link-2	GCST90200365	phenylpyruvate	DNM3:Q9UQ16:OID31000:v1:Neurology_II	DNM3:Q9UQ16:OID31000:v1:Neurology_II	2	0.0641427	0.0568604	0.259289	PPP	Q9UQ16	Chen et al.	phenylpyruvate	HMDB0000205	ENSG00000197959	DNM3	FALSE
94043	MR-link-2	GCST90200365	phenylpyruvate	DTYMK:P23919:OID30308:v1:Cardiometabolic_II	DTYMK:P23919:OID30308:v1:Cardiometabolic_II	2	0.0330165	0.0484296	0.495402	PPP	P23919	Chen et al.	phenylpyruvate	HMDB0000205	ENSG00000168393	DTYMK	FALSE
94045	MR-link-2	GCST90200365	phenylpyruvate	ENOPH1:Q9UHY7:OID31349:v1:Oncology_II	ENOPH1:Q9UHY7:OID31349:v1:Oncology_II	2	0.0615264	0.0456687	0.177905	PPP	Q9UHY7	Chen et al.	phenylpyruvate	HMDB0000205	ENSG00000145293	ENOPH1	FALSE
94047	MR-link-2	GCST90200365	phenylpyruvate	ENPP7:Q6UWV6:OID20689:v1:Inflammation	ENPP7:Q6UWV6:OID20689:v1:Inflammation	2	0.0430983	0.0509942	0.398021	PPP	Q6UWV6	Chen et al.	phenylpyruvate	HMDB0000205	ENSG00000182156	ENPP7	FALSE
94052	MR-link-2	GCST90200365	phenylpyruvate	ENTPD5:O75356:OID20104:v1:Cardiometabolic	ENTPD5:O75356:OID20104:v1:Cardiometabolic	2	0.0770667	0.0492969	0.117978	PPP	O75356	Chen et al.	phenylpyruvate	HMDB0000205	ENSG00000187097	ENTPD5	FALSE
94054	MR-link-2	GCST90200365	phenylpyruvate	ENTPD6:O75354:OID20100:v1:Cardiometabolic	ENTPD6:O75354:OID20100:v1:Cardiometabolic	2	0.086365	0.0467717	0.0648163	PPP	O75354	Chen et al.	phenylpyruvate	HMDB0000205	ENSG00000197586	ENTPD6	FALSE
94058	MR-link-2	GCST90200365	phenylpyruvate	FARSA:Q9Y285:OID30887:v1:Neurology_II	FARSA:Q9Y285:OID30887:v1:Neurology_II	2	0.0871993	0.0510709	0.0877447	PPP	Q9Y285	Chen et al.	phenylpyruvate	HMDB0000205	ENSG00000179115	FARSA	FALSE
94060	MR-link-2	GCST90200365	phenylpyruvate	FBP1:P09467:OID20227:v1:Cardiometabolic	FBP1:P09467:OID20227:v1:Cardiometabolic	2	0.056231	0.0542202	0.299696	PPP	P09467	Chen et al.	phenylpyruvate	HMDB0000205	ENSG00000165140	FBP1	FALSE
94064	MR-link-2	GCST90200365	phenylpyruvate	FOLH1:Q04609:OID30430:v1:Inflammation_II	FOLH1:Q04609:OID30430:v1:Inflammation_II	2	0.00610372	0.0506817	0.904141	PPP	Q04609	Chen et al.	phenylpyruvate	HMDB0000205	ENSG00000086205	FOLH1	FALSE
94065	MR-link-2	GCST90200365	phenylpyruvate	GAD1:Q99259:OID31166:v1:Oncology_II	GAD1:Q99259:OID31166:v1:Oncology_II	2	0.0394429	0.0604555	0.514125	PPP	Q99259	Chen et al.	phenylpyruvate	HMDB0000205	ENSG00000128683	GAD1	FALSE
94066	MR-link-2	GCST90200365	phenylpyruvate	GAD2:Q05329:OID30449:v1:Inflammation_II	GAD2:Q05329:OID30449:v1:Inflammation_II	2	-0.0627156	0.0477831	0.189349	PPP	Q05329	Chen et al.	phenylpyruvate	HMDB0000205	ENSG00000136750	GAD2	FALSE
94067	MR-link-2	GCST90200365	phenylpyruvate	GAMT:Q14353:OID30133:v1:Cardiometabolic_II	GAMT:Q14353:OID30133:v1:Cardiometabolic_II	2	-0.0348011	0.0503838	0.489741	PPP	Q14353	Chen et al.	phenylpyruvate	HMDB0000205	ENSG00000130005	GAMT	FALSE
94068	MR-link-2	GCST90200365	phenylpyruvate	GAPDH:P04406:OID30600:v1:Inflammation_II	GAPDH:P04406:OID30600:v1:Inflammation_II	2	0.0376235	0.0564849	0.50536	PPP	P04406	Chen et al.	phenylpyruvate	HMDB0000205	ENSG00000111640	GAPDH	FALSE
94070	MR-link-2	GCST90200365	phenylpyruvate	GART:P22102:OID31004:v1:Neurology_II	GART:P22102:OID31004:v1:Neurology_II	2	0.0491505	0.0451798	0.276645	PPP	P22102	Chen et al.	phenylpyruvate	HMDB0000205	ENSG00000159131	GART	FALSE
94073	MR-link-2	GCST90200365	phenylpyruvate	GGCT:O75223:OID30304:v1:Cardiometabolic_II	GGCT:O75223:OID30304:v1:Cardiometabolic_II	2	0.0103429	0.0501162	0.836495	PPP	O75223	Chen et al.	phenylpyruvate	HMDB0000205	ENSG00000006625	GGCT	FALSE
94074	MR-link-2	GCST90200365	phenylpyruvate	GLA:P06280:OID30594:v1:Inflammation_II	GLA:P06280:OID30594:v1:Inflammation_II	2	-0.0258112	0.0554397	0.641522	PPP	P06280	Chen et al.	phenylpyruvate	HMDB0000205	ENSG00000102393	GLA	FALSE
94075	MR-link-2	GCST90200365	phenylpyruvate	GMPR2:Q9P2T1:OID30623:v1:Inflammation_II	GMPR2:Q9P2T1:OID30623:v1:Inflammation_II	2	0.00374037	0.0528402	0.943568	PPP	Q9P2T1	Chen et al.	phenylpyruvate	HMDB0000205	ENSG00000100938	GMPR2	FALSE
94076	MR-link-2	GCST90200365	phenylpyruvate	GMPR:P36959:OID20641:v1:Inflammation	GMPR:P36959:OID20641:v1:Inflammation	2	0.00710797	0.0505251	0.888121	PPP	P36959	Chen et al.	phenylpyruvate	HMDB0000205	ENSG00000137198	GMPR	FALSE
94080	MR-link-2	GCST90200365	phenylpyruvate	GUK1:Q16774:OID30148:v1:Cardiometabolic_II	GUK1:Q16774:OID30148:v1:Cardiometabolic_II	2	-0.018757	0.0441452	0.670914	PPP	Q16774	Chen et al.	phenylpyruvate	HMDB0000205	ENSG00000143774	GUK1	FALSE
94081	MR-link-2	GCST90200365	phenylpyruvate	HARS1:P12081:OID21086:v1:Neurology	HARS1:P12081:OID21086:v1:Neurology	2	0.0194094	0.0540292	0.719417	PPP	P12081	Chen et al.	phenylpyruvate	HMDB0000205	ENSG00000170445	HARS	FALSE
94082	MR-link-2	GCST90200365	phenylpyruvate	HDDC2:Q7Z4H3:OID31447:v1:Oncology_II	HDDC2:Q7Z4H3:OID31447:v1:Oncology_II	2	-0.0155126	0.0523088	0.766804	PPP	Q7Z4H3	Chen et al.	phenylpyruvate	HMDB0000205	ENSG00000111906	HDDC2	FALSE
94085	MR-link-2	GCST90200365	phenylpyruvate	HK2:P52789:OID20065:v1:Cardiometabolic	HK2:P52789:OID20065:v1:Cardiometabolic	2	0.0547448	0.046934	0.243445	PPP	P52789	Chen et al.	phenylpyruvate	HMDB0000205	ENSG00000159399	HK2	FALSE
94086	MR-link-2	GCST90200365	phenylpyruvate	HMGCL:P35914:OID30214:v1:Cardiometabolic_II	HMGCL:P35914:OID30214:v1:Cardiometabolic_II	2	0.0524172	0.0549006	0.339696	PPP	P35914	Chen et al.	phenylpyruvate	HMDB0000205	ENSG00000117305	HMGCL	FALSE
94087	MR-link-2	GCST90200365	phenylpyruvate	HMOX1:P09601:OID20217:v1:Cardiometabolic	HMOX1:P09601:OID20217:v1:Cardiometabolic	2	0.0198337	0.0469308	0.672575	PPP	P09601	Chen et al.	phenylpyruvate	HMDB0000205	ENSG00000100292	HMOX1	FALSE
94089	MR-link-2	GCST90200365	phenylpyruvate	HMOX2:P30519:OID20887:v1:Neurology	HMOX2:P30519:OID20887:v1:Neurology	2	0.0748116	0.053236	0.159938	PPP	P30519	Chen et al.	phenylpyruvate	HMDB0000205	ENSG00000103415	HMOX2	FALSE
94090	MR-link-2	GCST90200365	phenylpyruvate	HNMT:P50135:OID20975:v1:Neurology	HNMT:P50135:OID20975:v1:Neurology	2	0.0584881	0.0508982	0.250506	PPP	P50135	Chen et al.	phenylpyruvate	HMDB0000205	ENSG00000150540	HNMT	FALSE
94092	MR-link-2	GCST90200365	phenylpyruvate	HRAS:P01112:OID31263:v1:Oncology_II	HRAS:P01112:OID31263:v1:Oncology_II	2	-0.0615212	0.049548	0.214366	PPP	P01112	Chen et al.	phenylpyruvate	HMDB0000205	ENSG00000174775	HRAS	FALSE
94095	MR-link-2	GCST90200365	phenylpyruvate	IDO1:P14902:OID30230:v1:Cardiometabolic_II	IDO1:P14902:OID30230:v1:Cardiometabolic_II	2	-0.0302075	0.0575539	0.599683	PPP	P14902	Chen et al.	phenylpyruvate	HMDB0000205	ENSG00000131203	IDO1	FALSE
94096	MR-link-2	GCST90200365	phenylpyruvate	IDO1:P14902:OID30563:v1:Inflammation_II	IDO1:P14902:OID30563:v1:Inflammation_II	2	-0.061574	0.0495389	0.213889	PPP	P14902	Chen et al.	phenylpyruvate	HMDB0000205	ENSG00000131203	IDO1	FALSE
94097	MR-link-2	GCST90200365	phenylpyruvate	IDO1:P14902:OID31050:v1:Neurology_II	IDO1:P14902:OID31050:v1:Neurology_II	2	-0.0388908	0.0514384	0.44961	PPP	P14902	Chen et al.	phenylpyruvate	HMDB0000205	ENSG00000131203	IDO1	FALSE
94098	MR-link-2	GCST90200365	phenylpyruvate	IDO1:P14902:OID31474:v1:Oncology_II	IDO1:P14902:OID31474:v1:Oncology_II	2	-0.0487588	0.0551767	0.376866	PPP	P14902	Chen et al.	phenylpyruvate	HMDB0000205	ENSG00000131203	IDO1	FALSE
94101	MR-link-2	GCST90200365	phenylpyruvate	IL18R1:Q13478:OID20652:v1:Inflammation	IL18R1:Q13478:OID20652:v1:Inflammation	2	0.0565007	0.0545613	0.300414	PPP	Q13478	Chen et al.	phenylpyruvate	HMDB0000205	ENSG00000115604	IL18R1	FALSE
94102	MR-link-2	GCST90200365	phenylpyruvate	IL18RAP:O95256:OID20900:v1:Neurology	IL18RAP:O95256:OID20900:v1:Neurology	2	-0.0670608	0.0545708	0.219118	PPP	O95256	Chen et al.	phenylpyruvate	HMDB0000205	ENSG00000115607	IL18RAP	FALSE
94104	MR-link-2	GCST90200365	phenylpyruvate	IL1R1:P14778:OID21116:v1:Neurology	IL1R1:P14778:OID21116:v1:Neurology	2	0.0303343	0.0461336	0.510838	PPP	P14778	Chen et al.	phenylpyruvate	HMDB0000205	ENSG00000115594	IL1R1	FALSE
94107	MR-link-2	GCST90200365	phenylpyruvate	IL1RAP:Q9NPH3:OID21126:v1:Neurology	IL1RAP:Q9NPH3:OID21126:v1:Neurology	2	0.0639858	0.0512722	0.212045	PPP	Q9NPH3	Chen et al.	phenylpyruvate	HMDB0000205	ENSG00000196083	IL1RAP	FALSE
94109	MR-link-2	GCST90200365	phenylpyruvate	IL1RL1:Q01638:OID20250:v1:Cardiometabolic	IL1RL1:Q01638:OID20250:v1:Cardiometabolic	2	0.0337992	0.0470644	0.472665	PPP	Q01638	Chen et al.	phenylpyruvate	HMDB0000205	ENSG00000115602	IL1RL1	FALSE
94111	MR-link-2	GCST90200365	phenylpyruvate	IL1RL2:Q9HB29:OID20487:v1:Inflammation	IL1RL2:Q9HB29:OID20487:v1:Inflammation	2	0.0680687	0.0499775	0.173202	PPP	Q9HB29	Chen et al.	phenylpyruvate	HMDB0000205	ENSG00000115598	IL1RL2	FALSE
94115	MR-link-2	GCST90200365	phenylpyruvate	INPP1:P49441:OID21345:v1:Oncology	INPP1:P49441:OID21345:v1:Oncology	2	-0.00936519	0.0457731	0.837884	PPP	P49441	Chen et al.	phenylpyruvate	HMDB0000205	ENSG00000151689	INPP1	FALSE
94116	MR-link-2	GCST90200365	phenylpyruvate	INPPL1:O15357:OID21314:v1:Oncology	INPPL1:O15357:OID21314:v1:Oncology	2	0.0327362	0.0509682	0.520688	PPP	O15357	Chen et al.	phenylpyruvate	HMDB0000205	ENSG00000165458	INPPL1	FALSE
94118	MR-link-2	GCST90200365	phenylpyruvate	KDM3A:Q9Y4C1:OID30426:v1:Inflammation_II	KDM3A:Q9Y4C1:OID30426:v1:Inflammation_II	2	-0.0466218	0.0613063	0.446971	PPP	Q9Y4C1	Chen et al.	phenylpyruvate	HMDB0000205	ENSG00000115548	KDM3A	FALSE
94119	MR-link-2	GCST90200365	phenylpyruvate	KHK:P50053:OID30241:v1:Cardiometabolic_II	KHK:P50053:OID30241:v1:Cardiometabolic_II	2	0.0476401	0.0602035	0.428759	PPP	P50053	Chen et al.	phenylpyruvate	HMDB0000205	ENSG00000138030	KHK	FALSE
94123	MR-link-2	GCST90200365	phenylpyruvate	KYNU:Q16719:OID20669:v1:Inflammation	KYNU:Q16719:OID20669:v1:Inflammation	2	0.0401728	0.0506198	0.427417	PPP	Q16719	Chen et al.	phenylpyruvate	HMDB0000205	ENSG00000115919	KYNU	FALSE
94126	MR-link-2	GCST90200365	phenylpyruvate	LYPLA2:O95372:OID30817:v1:Neurology_II	LYPLA2:O95372:OID30817:v1:Neurology_II	2	0.0605137	0.0455822	0.184319	PPP	O95372	Chen et al.	phenylpyruvate	HMDB0000205	ENSG00000011009	LYPLA2	FALSE
94128	MR-link-2	GCST90200365	phenylpyruvate	MARS1:P56192:OID30658:v1:Inflammation_II	MARS1:P56192:OID30658:v1:Inflammation_II	2	0.0233516	0.0528943	0.658869	PPP	P56192	Chen et al.	phenylpyruvate	HMDB0000205	ENSG00000166986	MARS1	FALSE
94129	MR-link-2	GCST90200365	phenylpyruvate	MGLL:Q99685:OID20711:v1:Inflammation	MGLL:Q99685:OID20711:v1:Inflammation	2	0.00578326	0.0522794	0.911916	PPP	Q99685	Chen et al.	phenylpyruvate	HMDB0000205	ENSG00000074416	MGLL	FALSE
94133	MR-link-2	GCST90200365	phenylpyruvate	MSRA:Q9UJ68:OID21513:v1:Oncology	MSRA:Q9UJ68:OID21513:v1:Oncology	2	-0.00424904	0.0532205	0.936366	PPP	Q9UJ68	Chen et al.	phenylpyruvate	HMDB0000205	ENSG00000175806	MSRA	FALSE
94136	MR-link-2	GCST90200365	phenylpyruvate	MTR:Q99707:OID30110:v1:Cardiometabolic_II	MTR:Q99707:OID30110:v1:Cardiometabolic_II	2	-0.0260678	0.0462849	0.573296	PPP	Q99707	Chen et al.	phenylpyruvate	HMDB0000205	ENSG00000116984	MTR	FALSE
94137	MR-link-2	GCST90200365	phenylpyruvate	MVK:Q03426:OID20459:v1:Inflammation	MVK:Q03426:OID20459:v1:Inflammation	2	-0.0530744	0.0535707	0.321815	PPP	Q03426	Chen et al.	phenylpyruvate	HMDB0000205	ENSG00000110921	MVK	FALSE
94140	MR-link-2	GCST90200365	phenylpyruvate	NADK:O95544:OID20178:v1:Cardiometabolic	NADK:O95544:OID20178:v1:Cardiometabolic	2	0.00936462	0.0492784	0.849282	PPP	O95544	Chen et al.	phenylpyruvate	HMDB0000205	ENSG00000008130	NADK	FALSE
94143	MR-link-2	GCST90200365	phenylpyruvate	NAMPT:P43490:OID21227:v1:Oncology	NAMPT:P43490:OID21227:v1:Oncology	2	0.0190231	0.0560804	0.734451	PPP	P43490	Chen et al.	phenylpyruvate	HMDB0000205	ENSG00000105835	NAMPT	FALSE
94144	MR-link-2	GCST90200365	phenylpyruvate	NAPRT:Q6XQN6:OID31114:v1:Neurology_II	NAPRT:Q6XQN6:OID31114:v1:Neurology_II	2	0.0582464	0.0465283	0.210625	PPP	Q6XQN6	Chen et al.	phenylpyruvate	HMDB0000205	ENSG00000147813	NAPRT	FALSE
94145	MR-link-2	GCST90200365	phenylpyruvate	NARS1:O43776:OID31035:v1:Neurology_II	NARS1:O43776:OID31035:v1:Neurology_II	2	0.0660831	0.048054	0.169074	PPP	O43776	Chen et al.	phenylpyruvate	HMDB0000205	ENSG00000134440	NARS1	FALSE
94148	MR-link-2	GCST90200365	phenylpyruvate	NME1:P15531:OID30451:v1:Inflammation_II	NME1:P15531:OID30451:v1:Inflammation_II	2	-0.0116683	0.0484272	0.809598	PPP	P15531	Chen et al.	phenylpyruvate	HMDB0000205	ENSG00000239672	NME1	FALSE
94149	MR-link-2	GCST90200365	phenylpyruvate	NME3:Q13232:OID20789:v1:Inflammation	NME3:Q13232:OID20789:v1:Inflammation	2	0.0106232	0.0454295	0.81511	PPP	Q13232	Chen et al.	phenylpyruvate	HMDB0000205	ENSG00000103024	NME3	FALSE
94150	MR-link-2	GCST90200365	phenylpyruvate	NOS1:P29475:OID20863:v1:Neurology	NOS1:P29475:OID20863:v1:Neurology	2	0.0618575	0.0455782	0.174726	PPP	P29475	Chen et al.	phenylpyruvate	HMDB0000205	ENSG00000089250	NOS1	FALSE
94151	MR-link-2	GCST90200365	phenylpyruvate	NOS2:P35228:OID30087:v1:Cardiometabolic_II	NOS2:P35228:OID30087:v1:Cardiometabolic_II	2	-0.00340659	0.0496516	0.9453	PPP	P35228	Chen et al.	phenylpyruvate	HMDB0000205	ENSG00000007171	NOS2	FALSE
94152	MR-link-2	GCST90200365	phenylpyruvate	NOS3:P29474:OID20834:v1:Neurology	NOS3:P29474:OID20834:v1:Neurology	2	-0.0209687	0.0576609	0.716115	PPP	P29474	Chen et al.	phenylpyruvate	HMDB0000205	ENSG00000164867	NOS3	FALSE
94153	MR-link-2	GCST90200365	phenylpyruvate	NPL:Q9BXD5:OID30329:v1:Cardiometabolic_II	NPL:Q9BXD5:OID30329:v1:Cardiometabolic_II	2	0.0289269	0.0563246	0.60755	PPP	Q9BXD5	Chen et al.	phenylpyruvate	HMDB0000205	ENSG00000135838	NPL	FALSE
94157	MR-link-2	GCST90200365	phenylpyruvate	OPLAH:O14841:OID30201:v1:Cardiometabolic_II	OPLAH:O14841:OID30201:v1:Cardiometabolic_II	2	0.0750872	0.0507173	0.138739	PPP	O14841	Chen et al.	phenylpyruvate	HMDB0000205	ENSG00000178814	OPLAH	FALSE
94158	MR-link-2	GCST90200365	phenylpyruvate	OXCT1:P55809:OID30227:v1:Cardiometabolic_II	OXCT1:P55809:OID30227:v1:Cardiometabolic_II	2	0.00653382	0.0595527	0.912635	PPP	P55809	Chen et al.	phenylpyruvate	HMDB0000205	ENSG00000083720	OXCT1	FALSE
94162	MR-link-2	GCST90200365	phenylpyruvate	PAFAH1B3:Q15102:OID30998:v1:Neurology_II	PAFAH1B3:Q15102:OID30998:v1:Neurology_II	2	-0.0104731	0.048245	0.828144	PPP	Q15102	Chen et al.	phenylpyruvate	HMDB0000205	ENSG00000079462	PAFAH1B3	FALSE
94164	MR-link-2	GCST90200365	phenylpyruvate	PAM:P19021:OID20291:v1:Cardiometabolic	PAM:P19021:OID20291:v1:Cardiometabolic	2	0.0480375	0.0454675	0.290729	PPP	P19021	Chen et al.	phenylpyruvate	HMDB0000205	ENSG00000145730	PAM	FALSE
94167	MR-link-2	GCST90200365	phenylpyruvate	PCYT2:Q99447:OID31519:v1:Oncology_II	PCYT2:Q99447:OID31519:v1:Oncology_II	2	0.0108435	0.0456214	0.812126	PPP	Q99447	Chen et al.	phenylpyruvate	HMDB0000205	ENSG00000185813	PCYT2	FALSE
94170	MR-link-2	GCST90200365	phenylpyruvate	PHOSPHO1:Q8TCT1:OID20922:v1:Neurology	PHOSPHO1:Q8TCT1:OID20922:v1:Neurology	2	-0.00714374	0.0449143	0.873627	PPP	Q8TCT1	Chen et al.	phenylpyruvate	HMDB0000205	ENSG00000173868	PHOSPHO1	FALSE
94171	MR-link-2	GCST90200365	phenylpyruvate	PHYKPL:Q8IUZ5:OID30634:v1:Inflammation_II	PHYKPL:Q8IUZ5:OID30634:v1:Inflammation_II	2	0.0950788	0.0458531	0.0381208	PPP	Q8IUZ5	Chen et al.	phenylpyruvate	HMDB0000205	ENSG00000175309	PHYKPL	FALSE
94174	MR-link-2	GCST90200365	phenylpyruvate	PKLR:P30613:OID20682:v1:Inflammation	PKLR:P30613:OID20682:v1:Inflammation	2	0.0107508	0.0490185	0.8264	PPP	P30613	Chen et al.	phenylpyruvate	HMDB0000205	ENSG00000143627	PKLR	FALSE
94175	MR-link-2	GCST90200365	phenylpyruvate	PLA2G7:Q13093:OID21105:v1:Neurology	PLA2G7:Q13093:OID21105:v1:Neurology	2	-0.019408	0.0587249	0.741029	PPP	Q13093	Chen et al.	phenylpyruvate	HMDB0000205	ENSG00000146070	PLA2G7	FALSE
94179	MR-link-2	GCST90200365	phenylpyruvate	PMVK:Q15126:OID20850:v1:Neurology	PMVK:Q15126:OID20850:v1:Neurology	2	0.0485412	0.050605	0.33745	PPP	Q15126	Chen et al.	phenylpyruvate	HMDB0000205	ENSG00000163344	PMVK	FALSE
94182	MR-link-2	GCST90200365	phenylpyruvate	PPT1:P50897:OID30947:v1:Neurology_II	PPT1:P50897:OID30947:v1:Neurology_II	2	0.00840859	0.0473437	0.859031	PPP	P50897	Chen et al.	phenylpyruvate	HMDB0000205	ENSG00000131238	PPT1	FALSE
94184	MR-link-2	GCST90200365	phenylpyruvate	RAB10:P61026:OID30357:v1:Cardiometabolic_II	RAB10:P61026:OID30357:v1:Cardiometabolic_II	2	0.0160614	0.0547663	0.769314	PPP	P61026	Chen et al.	phenylpyruvate	HMDB0000205	ENSG00000084733	RAB10	FALSE
94187	MR-link-2	GCST90200365	phenylpyruvate	RAB27B:O00194:OID30354:v1:Cardiometabolic_II	RAB27B:O00194:OID30354:v1:Cardiometabolic_II	2	0.00297177	0.0507181	0.953276	PPP	O00194	Chen et al.	phenylpyruvate	HMDB0000205	ENSG00000041353	RAB27B	FALSE
94188	MR-link-2	GCST90200365	phenylpyruvate	RAB2B:Q8WUD1:OID31362:v1:Oncology_II	RAB2B:Q8WUD1:OID31362:v1:Oncology_II	2	0.0189704	0.0510772	0.710336	PPP	Q8WUD1	Chen et al.	phenylpyruvate	HMDB0000205	ENSG00000129472	RAB2B	FALSE
94189	MR-link-2	GCST90200365	phenylpyruvate	RAB6B:Q9NRW1:OID20817:v1:Neurology	RAB6B:Q9NRW1:OID20817:v1:Neurology	2	0.0504652	0.0464395	0.277175	PPP	Q9NRW1	Chen et al.	phenylpyruvate	HMDB0000205	ENSG00000154917	RAB6B	FALSE
94191	MR-link-2	GCST90200365	phenylpyruvate	RAC3:P60763:OID30958:v1:Neurology_II	RAC3:P60763:OID30958:v1:Neurology_II	2	-0.000135822	0.0447198	0.997577	PPP	P60763	Chen et al.	phenylpyruvate	HMDB0000205	ENSG00000169750	RAC3	FALSE
94192	MR-link-2	GCST90200365	phenylpyruvate	RALB:P11234:OID30567:v1:Inflammation_II	RALB:P11234:OID30567:v1:Inflammation_II	2	0.0413995	0.0470922	0.379339	PPP	P11234	Chen et al.	phenylpyruvate	HMDB0000205	ENSG00000144118	RALB	FALSE
94193	MR-link-2	GCST90200365	phenylpyruvate	RAP1A:P62834:OID30452:v1:Inflammation_II	RAP1A:P62834:OID30452:v1:Inflammation_II	2	-0.0394952	0.0589375	0.502781	PPP	P62834	Chen et al.	phenylpyruvate	HMDB0000205	ENSG00000116473	RAP1A	FALSE
94195	MR-link-2	GCST90200365	phenylpyruvate	RBKS:Q9H477:OID20986:v1:Neurology	RBKS:Q9H477:OID20986:v1:Neurology	2	-0.00324064	0.0468929	0.944904	PPP	Q9H477	Chen et al.	phenylpyruvate	HMDB0000205	ENSG00000171174	RBKS	FALSE
94201	MR-link-2	GCST90200365	phenylpyruvate	SAT1:P21673:OID30111:v1:Cardiometabolic_II	SAT1:P21673:OID30111:v1:Cardiometabolic_II	2	-0.0161776	0.0516295	0.754022	PPP	P21673	Chen et al.	phenylpyruvate	HMDB0000205	ENSG00000130066	SAT1	FALSE
94203	MR-link-2	GCST90200365	phenylpyruvate	SAT2:Q96F10:OID31306:v1:Oncology_II	SAT2:Q96F10:OID31306:v1:Oncology_II	2	0.0110279	0.0514484	0.830275	PPP	Q96F10	Chen et al.	phenylpyruvate	HMDB0000205	ENSG00000141504	SAT2	FALSE
94204	MR-link-2	GCST90200365	phenylpyruvate	SCLY:Q96I15:OID21425:v1:Oncology	SCLY:Q96I15:OID21425:v1:Oncology	2	0.0316207	0.0611743	0.605229	PPP	Q96I15	Chen et al.	phenylpyruvate	HMDB0000205	ENSG00000132330	SCLY	FALSE
94205	MR-link-2	GCST90200365	phenylpyruvate	SDHB:P21912:OID31436:v1:Oncology_II	SDHB:P21912:OID31436:v1:Oncology_II	2	0.0210875	0.047966	0.660202	PPP	P21912	Chen et al.	phenylpyruvate	HMDB0000205	ENSG00000117118	SDHB	FALSE
94209	MR-link-2	GCST90200365	phenylpyruvate	SETMAR:Q53H47:OID20948:v1:Neurology	SETMAR:Q53H47:OID20948:v1:Neurology	2	0.0991858	0.0553376	0.0730729	PPP	Q53H47	Chen et al.	phenylpyruvate	HMDB0000205	ENSG00000170364	SETMAR	FALSE
94210	MR-link-2	GCST90200365	phenylpyruvate	SHMT1:P34896:OID20714:v1:Inflammation	SHMT1:P34896:OID20714:v1:Inflammation	2	0.0300832	0.0566203	0.595201	PPP	P34896	Chen et al.	phenylpyruvate	HMDB0000205	ENSG00000176974	SHMT1	FALSE
94211	MR-link-2	GCST90200365	phenylpyruvate	SIRT1:Q96EB6:OID30439:v1:Inflammation_II	SIRT1:Q96EB6:OID30439:v1:Inflammation_II	2	0.0496096	0.0525364	0.345021	PPP	Q96EB6	Chen et al.	phenylpyruvate	HMDB0000205	ENSG00000096717	SIRT1	FALSE
94213	MR-link-2	GCST90200365	phenylpyruvate	SIRT2:Q8IXJ6:OID21375:v1:Oncology	SIRT2:Q8IXJ6:OID21375:v1:Oncology	2	0.00145802	0.0512653	0.977311	PPP	Q8IXJ6	Chen et al.	phenylpyruvate	HMDB0000205	ENSG00000068903	SIRT2	FALSE
94216	MR-link-2	GCST90200365	phenylpyruvate	SLC16A1:P53985:OID20799:v1:Neurology	SLC16A1:P53985:OID20799:v1:Neurology	2	0.0336224	0.0507267	0.507449	PPP	P53985	Chen et al.	phenylpyruvate	HMDB0000205	ENSG00000155380	SLC16A1	FALSE
94217	MR-link-2	GCST90200365	phenylpyruvate	SLC1A4:P43007:OID30926:v1:Neurology_II	SLC1A4:P43007:OID30926:v1:Neurology_II	2	-0.00221317	0.0478731	0.963127	PPP	P43007	Chen et al.	phenylpyruvate	HMDB0000205	ENSG00000115902	SLC1A4	FALSE
94220	MR-link-2	GCST90200365	phenylpyruvate	SMPD3:Q9NY59:OID30477:v1:Inflammation_II	SMPD3:Q9NY59:OID30477:v1:Inflammation_II	2	0.0274424	0.0466149	0.55606	PPP	Q9NY59	Chen et al.	phenylpyruvate	HMDB0000205	ENSG00000103056	SMPD3	FALSE
94221	MR-link-2	GCST90200365	phenylpyruvate	SMS:P52788:OID30853:v1:Neurology_II	SMS:P52788:OID30853:v1:Neurology_II	2	1.96896e-05	0.0582383	0.99973	PPP	P52788	Chen et al.	phenylpyruvate	HMDB0000205	ENSG00000102172	SMS	FALSE
94225	MR-link-2	GCST90200365	phenylpyruvate	SPTLC1:O15269:OID31086:v1:Neurology_II	SPTLC1:O15269:OID31086:v1:Neurology_II	2	0.0734402	0.0596789	0.218477	PPP	O15269	Chen et al.	phenylpyruvate	HMDB0000205	ENSG00000090054	SPTLC1	FALSE
94227	MR-link-2	GCST90200365	phenylpyruvate	SULT1A1:P50225:OID21031:v1:Neurology	SULT1A1:P50225:OID21031:v1:Neurology	2	0.0195108	0.0520522	0.707786	PPP	P50225	Chen et al.	phenylpyruvate	HMDB0000205	ENSG00000196502	SULT1A1	FALSE
94229	MR-link-2	GCST90200365	phenylpyruvate	SUOX:P51687:OID31031:v1:Neurology_II	SUOX:P51687:OID31031:v1:Neurology_II	2	0.113149	0.0543357	0.0373055	PPP	P51687	Chen et al.	phenylpyruvate	HMDB0000205	ENSG00000139531	SUOX	FALSE
94230	MR-link-2	GCST90200365	phenylpyruvate	TARS1:P26639:OID31343:v1:Oncology_II	TARS1:P26639:OID31343:v1:Oncology_II	2	0.0761807	0.0501102	0.128445	PPP	P26639	Chen et al.	phenylpyruvate	HMDB0000205	ENSG00000113407	TARS	FALSE
94231	MR-link-2	GCST90200365	phenylpyruvate	TDO2:P48775:OID30910:v1:Neurology_II	TDO2:P48775:OID30910:v1:Neurology_II	2	0.0235166	0.0516164	0.648675	PPP	P48775	Chen et al.	phenylpyruvate	HMDB0000205	ENSG00000151790	TDO2	FALSE
94232	MR-link-2	GCST90200365	phenylpyruvate	THTPA:Q9BU02:OID31375:v1:Oncology_II	THTPA:Q9BU02:OID31375:v1:Oncology_II	2	0.00120389	0.0553261	0.982639	PPP	Q9BU02	Chen et al.	phenylpyruvate	HMDB0000205	ENSG00000259431	THTPA	FALSE
94234	MR-link-2	GCST90200365	phenylpyruvate	TIGAR:Q9NQ88:OID20894:v1:Neurology	TIGAR:Q9NQ88:OID20894:v1:Neurology	2	0.0385722	0.0458408	0.400103	PPP	Q9NQ88	Chen et al.	phenylpyruvate	HMDB0000205	ENSG00000078237	TIGAR	FALSE
94236	MR-link-2	GCST90200365	phenylpyruvate	TK1:P04183:OID31294:v1:Oncology_II	TK1:P04183:OID31294:v1:Oncology_II	2	-0.0191609	0.0581425	0.74174	PPP	P04183	Chen et al.	phenylpyruvate	HMDB0000205	ENSG00000167900	TK1	FALSE
94238	MR-link-2	GCST90200365	phenylpyruvate	TPK1:Q9H3S4:OID30338:v1:Cardiometabolic_II	TPK1:Q9H3S4:OID30338:v1:Cardiometabolic_II	2	0.0801053	0.0447479	0.0734305	PPP	Q9H3S4	Chen et al.	phenylpyruvate	HMDB0000205	ENSG00000196511	TPK1	FALSE
94239	MR-link-2	GCST90200365	phenylpyruvate	TREH:O43280:OID30388:v1:Cardiometabolic_II	TREH:O43280:OID30388:v1:Cardiometabolic_II	2	0.092369	0.062277	0.138022	PPP	O43280	Chen et al.	phenylpyruvate	HMDB0000205	ENSG00000118094	TREH	FALSE
94240	MR-link-2	GCST90200365	phenylpyruvate	TYMP:P19971:OID20234:v1:Cardiometabolic	TYMP:P19971:OID20234:v1:Cardiometabolic	2	0.0489	0.0460696	0.288491	PPP	P19971	Chen et al.	phenylpyruvate	HMDB0000205	ENSG00000025708	TYMP	FALSE
94242	MR-link-2	GCST90200365	phenylpyruvate	UPB1:Q9UBR1:OID30352:v1:Cardiometabolic_II	UPB1:Q9UBR1:OID30352:v1:Cardiometabolic_II	2	0.0762522	0.0551063	0.166441	PPP	Q9UBR1	Chen et al.	phenylpyruvate	HMDB0000205	ENSG00000100024	UPB1	FALSE
94244	MR-link-2	GCST90200365	phenylpyruvate	VNN1:O95497:OID30711:v1:Inflammation_II	VNN1:O95497:OID30711:v1:Inflammation_II	2	0.0513766	0.0569743	0.36719	PPP	O95497	Chen et al.	phenylpyruvate	HMDB0000205	ENSG00000112299	VNN1	FALSE
94245	MR-link-2	GCST90200365	phenylpyruvate	VNN2:O95498:OID21310:v1:Oncology	VNN2:O95498:OID21310:v1:Oncology	2	0.070077	0.0448086	0.117836	PPP	O95498	Chen et al.	phenylpyruvate	HMDB0000205	ENSG00000112303	VNN2	FALSE
94246	MR-link-2	GCST90200365	phenylpyruvate	WARS:P23381:OID21084:v1:Neurology	WARS:P23381:OID21084:v1:Neurology	2	0.0184877	0.0560742	0.741626	PPP	P23381	Chen et al.	phenylpyruvate	HMDB0000205	ENSG00000140105	WARS	FALSE
94247	MR-link-2	GCST90200365	phenylpyruvate	YARS1:P54577:OID31494:v1:Oncology_II	YARS1:P54577:OID31494:v1:Oncology_II	2	-0.00394493	0.0534283	0.941141	PPP	P54577	Chen et al.	phenylpyruvate	HMDB0000205	ENSG00000134684	YARS	FALSE
94248	MR-link-2	GCST90200368	cholesterol	10024_44_HOGA1_HOGA1	10024_44_HOGA1_HOGA1	1	0.0705449	0.0958924	0.461933	DeCODE	Q86XE5	Chen et al.	cholesterol	HMDB0000067	ENSG00000241935	HOGA1	FALSE
94249	MR-link-2	GCST90200368	cholesterol	10086_39_CBS_CBS	10086_39_CBS_CBS	1	0.00948848	0.0959643	0.921237	DeCODE	P35520	Chen et al.	cholesterol	HMDB0000067	ENSG00000160200	CBS	FALSE
94250	MR-link-2	GCST90200368	cholesterol	10531_18_NRAS_RASN	10531_18_NRAS_RASN	1	0.0901929	0.0981498	0.358132	DeCODE	P01111	Chen et al.	cholesterol	HMDB0000067	ENSG00000213281	NRAS	FALSE
94251	MR-link-2	GCST90200368	cholesterol	10612_18_PLOD3_PLOD3	10612_18_PLOD3_PLOD3	1	-0.028558	0.0942042	0.761776	DeCODE	O60568	Chen et al.	cholesterol	HMDB0000067	ENSG00000106397	PLOD3	FALSE
94252	MR-link-2	GCST90200368	cholesterol	11098_1_PDXK_PDXK	11098_1_PDXK_PDXK	1	0.086345	0.0894044	0.334154	DeCODE	O00764	Chen et al.	cholesterol	HMDB0000067	ENSG00000160209	PDXK	FALSE
94253	MR-link-2	GCST90200368	cholesterol	11241_8_ASL_ARLY	11241_8_ASL_ARLY	1	0.046721	0.0878253	0.594742	DeCODE	P04424	Chen et al.	cholesterol	HMDB0000067	ENSG00000126522	ASL	FALSE
94254	MR-link-2	GCST90200368	cholesterol	11247_20_NAGS_NAGS	11247_20_NAGS_NAGS	1	0.128577	0.0946345	0.174252	DeCODE	Q8N159	Chen et al.	cholesterol	HMDB0000067	ENSG00000161653	NAGS	FALSE
94255	MR-link-2	GCST90200368	cholesterol	11280_6_GAD1_DCE1	11280_6_GAD1_DCE1	1	0.116444	0.0937791	0.214355	DeCODE	Q99259	Chen et al.	cholesterol	HMDB0000067	ENSG00000128683	GAD1	FALSE
94256	MR-link-2	GCST90200368	cholesterol	11348_132_P4HA2_P4HA2	11348_132_P4HA2_P4HA2	1	-0.125022	0.115338	0.278381	DeCODE	O15460	Chen et al.	cholesterol	HMDB0000067	ENSG00000072682	P4HA2	FALSE
94257	MR-link-2	GCST90200368	cholesterol	11361_73_TYMP_TP	11361_73_TYMP_TP	1	0.0161656	0.104901	0.877529	DeCODE	P19971	Chen et al.	cholesterol	HMDB0000067	ENSG00000025708	TYMP	FALSE
94258	MR-link-2	GCST90200368	cholesterol	11368_32_AK2_KAD2	11368_32_AK2_KAD2	1	-0.0350455	0.0948273	0.711702	DeCODE	P54819	Chen et al.	cholesterol	HMDB0000067	ENSG00000004455	AK2	FALSE
94259	MR-link-2	GCST90200368	cholesterol	11377_19_ADH7_ADH7	11377_19_ADH7_ADH7	1	0.020009	0.130258	0.877917	DeCODE	P40394	Chen et al.	cholesterol	HMDB0000067	ENSG00000196344	ADH7	FALSE
94260	MR-link-2	GCST90200368	cholesterol	11381_56_PRPS1_PRPS1	11381_56_PRPS1_PRPS1	1	0.063805	0.0956929	0.50492	DeCODE	P60891	Chen et al.	cholesterol	HMDB0000067	ENSG00000147224	PRPS1	FALSE
94261	MR-link-2	GCST90200368	cholesterol	11382_5_BLVRA_BIEA	11382_5_BLVRA_BIEA	1	0.00396871	0.0925564	0.965798	DeCODE	P53004	Chen et al.	cholesterol	HMDB0000067	ENSG00000106605	BLVRA	FALSE
94262	MR-link-2	GCST90200368	cholesterol	11391_69_MVK_MVK	11391_69_MVK_MVK	1	0.0652266	0.0922546	0.479549	DeCODE	Q03426	Chen et al.	cholesterol	HMDB0000067	ENSG00000110921	MVK	FALSE
94263	MR-link-2	GCST90200368	cholesterol	11402_17_KMT2C_KMT2C	11402_17_KMT2C_KMT2C	1	0.143309	0.0990491	0.147939	DeCODE	Q8NEZ4	Chen et al.	cholesterol	HMDB0000067	ENSG00000055609	KMT2C	FALSE
94264	MR-link-2	GCST90200368	cholesterol	11424_4_FAH_FAAA	11424_4_FAH_FAAA	1	0.0842907	0.097823	0.388872	DeCODE	P16930	Chen et al.	cholesterol	HMDB0000067	ENSG00000103876	FAH	FALSE
94265	MR-link-2	GCST90200368	cholesterol	11441_11_PYGL_PYGL	11441_11_PYGL_PYGL	1	0.0513756	0.0928696	0.580125	DeCODE	P06737	Chen et al.	cholesterol	HMDB0000067	ENSG00000100504	PYGL	FALSE
94266	MR-link-2	GCST90200368	cholesterol	11448_34_GALK1_GALK1	11448_34_GALK1_GALK1	1	0.0580502	0.0942619	0.538001	DeCODE	P51570	Chen et al.	cholesterol	HMDB0000067	ENSG00000108479	GALK1	FALSE
94267	MR-link-2	GCST90200368	cholesterol	11572_4_DNM2_DYN2	11572_4_DNM2_DYN2	1	0.100173	0.10114	0.321956	DeCODE	P50570	Chen et al.	cholesterol	HMDB0000067	ENSG00000079805	DNM2	FALSE
94268	MR-link-2	GCST90200368	cholesterol	11645_9_P4HA1_P4HA1	11645_9_P4HA1_P4HA1	1	0.0566203	0.0993938	0.568911	DeCODE	P13674	Chen et al.	cholesterol	HMDB0000067	ENSG00000122884	P4HA1	FALSE
94269	MR-link-2	GCST90200368	cholesterol	11653_69_SLC6A9_SC6A9	11653_69_SLC6A9_SC6A9	1	-0.0216288	0.0972644	0.824025	DeCODE	P48067	Chen et al.	cholesterol	HMDB0000067	ENSG00000196517	SLC6A9	FALSE
94270	MR-link-2	GCST90200368	cholesterol	11709_29_CPT1B_CPT1B	11709_29_CPT1B_CPT1B	1	0.173367	0.113208	0.125671	DeCODE	Q92523	Chen et al.	cholesterol	HMDB0000067	ENSG00000205560	CPT1B	FALSE
94271	MR-link-2	GCST90200368	cholesterol	12018_84_TPK1_TPK1	12018_84_TPK1_TPK1	1	0.104886	0.10319	0.309422	DeCODE	Q9H3S4	Chen et al.	cholesterol	HMDB0000067	ENSG00000196511	TPK1	FALSE
94272	MR-link-2	GCST90200368	cholesterol	12334_25_SHMT1_cSHMT	12334_25_SHMT1_cSHMT	1	0.0708536	0.093374	0.447964	DeCODE	P34896	Chen et al.	cholesterol	HMDB0000067	ENSG00000176974	SHMT1	FALSE
94273	MR-link-2	GCST90200368	cholesterol	12340_17_AARS_SYAC	12340_17_AARS_SYAC	1	0.0669454	0.102298	0.512846	DeCODE	P49588	Chen et al.	cholesterol	HMDB0000067	ENSG00000090861	AARS	FALSE
94274	MR-link-2	GCST90200368	cholesterol	12348_46_SARS2_SYSM	12348_46_SARS2_SYSM	1	-0.020042	0.0916472	0.826894	DeCODE	Q9NP81	Chen et al.	cholesterol	HMDB0000067	ENSG00000104835	SARS2	FALSE
94275	MR-link-2	GCST90200368	cholesterol	12374_8_PAFAH1B3_PA1B3	12374_8_PAFAH1B3_PA1B3	1	0.0794995	0.100594	0.42935	DeCODE	Q15102	Chen et al.	cholesterol	HMDB0000067	ENSG00000079462	PAFAH1B3	FALSE
94276	MR-link-2	GCST90200368	cholesterol	12395_86_DARS2_SYDM	12395_86_DARS2_SYDM	1	-0.0567925	0.0913778	0.534262	DeCODE	Q6PI48	Chen et al.	cholesterol	HMDB0000067	ENSG00000117593	DARS2	FALSE
94277	MR-link-2	GCST90200368	cholesterol	12422_143_ALOX15B_LX15B	12422_143_ALOX15B_LX15B	1	0.0894497	0.0971788	0.357329	DeCODE	O15296	Chen et al.	cholesterol	HMDB0000067	ENSG00000179593	ALOX15B	FALSE
94278	MR-link-2	GCST90200368	cholesterol	12425_104_ARF6_ARF6	12425_104_ARF6_ARF6	1	0.0832819	0.0927474	0.369216	DeCODE	P62330	Chen et al.	cholesterol	HMDB0000067	ENSG00000165527	ARF6	FALSE
94279	MR-link-2	GCST90200368	cholesterol	12428_2_LYPLAL1_LYPL1	12428_2_LYPLAL1_LYPL1	1	0.0635231	0.104542	0.54343	DeCODE	Q5VWZ2	Chen et al.	cholesterol	HMDB0000067	ENSG00000143353	LYPLAL1	FALSE
94280	MR-link-2	GCST90200368	cholesterol	12450_42_PMVK_PMVK	12450_42_PMVK_PMVK	1	0.0236277	0.108056	0.826913	DeCODE	Q15126	Chen et al.	cholesterol	HMDB0000067	ENSG00000163344	PMVK	FALSE
94281	MR-link-2	GCST90200368	cholesterol	12462_20_SETMAR_SETMR	12462_20_SETMAR_SETMR	1	0.0246469	0.106738	0.817385	DeCODE	Q53H47	Chen et al.	cholesterol	HMDB0000067	ENSG00000170364	SETMAR	FALSE
94282	MR-link-2	GCST90200368	cholesterol	12476_50_TIGAR_TIGAR	12476_50_TIGAR_TIGAR	1	0.0246515	0.110394	0.823298	DeCODE	Q9NQ88	Chen et al.	cholesterol	HMDB0000067	ENSG00000078237	TIGAR	FALSE
94283	MR-link-2	GCST90200368	cholesterol	12507_16_ITPKC_IP3KC	12507_16_ITPKC_IP3KC	1	0.113982	0.0961774	0.235967	DeCODE	Q96DU7	Chen et al.	cholesterol	HMDB0000067	ENSG00000086544	ITPKC	FALSE
94284	MR-link-2	GCST90200368	cholesterol	12515_45_UCK2_UCK2	12515_45_UCK2_UCK2	1	0.0721571	0.116607	0.536044	DeCODE	Q9BZX2	Chen et al.	cholesterol	HMDB0000067	ENSG00000143179	UCK2	FALSE
94285	MR-link-2	GCST90200368	cholesterol	12524_18_SAT2_SAT2	12524_18_SAT2_SAT2	1	0.0597187	0.0989013	0.545962	DeCODE	Q96F10	Chen et al.	cholesterol	HMDB0000067	ENSG00000141504	SAT2	FALSE
94286	MR-link-2	GCST90200368	cholesterol	12581_39_IMPA2_IMPA2	12581_39_IMPA2_IMPA2	1	0.102689	0.105981	0.332574	DeCODE	O14732	Chen et al.	cholesterol	HMDB0000067	ENSG00000141401	IMPA2	FALSE
94287	MR-link-2	GCST90200368	cholesterol	12632_14_NAT1_ARY1	12632_14_NAT1_ARY1	1	-0.00113828	0.100113	0.990928	DeCODE	P18440	Chen et al.	cholesterol	HMDB0000067	ENSG00000171428	NAT1	FALSE
94288	MR-link-2	GCST90200368	cholesterol	12636_113_SMYD2_SMYD2	12636_113_SMYD2_SMYD2	1	0.0511437	0.101296	0.613633	DeCODE	Q9NRG4	Chen et al.	cholesterol	HMDB0000067	ENSG00000143499	SMYD2	FALSE
94289	MR-link-2	GCST90200368	cholesterol	12637_7_CRAT_CACP	12637_7_CRAT_CACP	1	-0.040484	0.0946962	0.669004	DeCODE	P43155	Chen et al.	cholesterol	HMDB0000067	ENSG00000095321	CRAT	FALSE
94290	MR-link-2	GCST90200368	cholesterol	12641_3_INPP5B_I5P2	12641_3_INPP5B_I5P2	1	0.0516911	0.0977596	0.596974	DeCODE	P32019	Chen et al.	cholesterol	HMDB0000067	ENSG00000204084	INPP5B	FALSE
94291	MR-link-2	GCST90200368	cholesterol	12644_63_ADSS_PURA2	12644_63_ADSS_PURA2	1	0.101216	0.110081	0.35785	DeCODE	P30520	Chen et al.	cholesterol	HMDB0000067	ENSG00000035687	ADSS	FALSE
94292	MR-link-2	GCST90200368	cholesterol	12647_52_SETD2_SETD2	12647_52_SETD2_SETD2	1	0.034277	0.104446	0.742777	DeCODE	Q9BYW2	Chen et al.	cholesterol	HMDB0000067	ENSG00000181555	SETD2	FALSE
94293	MR-link-2	GCST90200368	cholesterol	12658_72_PANK3_PANK3	12658_72_PANK3_PANK3	1	0.144114	0.113219	0.203062	DeCODE	Q9H999	Chen et al.	cholesterol	HMDB0000067	ENSG00000120137	PANK3	FALSE
94294	MR-link-2	GCST90200368	cholesterol	12667_2_GDA_GUAD	12667_2_GDA_GUAD	1	0.0479709	0.105001	0.647769	DeCODE	Q9Y2T3	Chen et al.	cholesterol	HMDB0000067	ENSG00000119125	GDA	FALSE
94295	MR-link-2	GCST90200368	cholesterol	12675_14_DARS_SYDC	12675_14_DARS_SYDC	1	0.00429151	0.0936063	0.963433	DeCODE	P14868	Chen et al.	cholesterol	HMDB0000067	ENSG00000115866	DARS	FALSE
94296	MR-link-2	GCST90200368	cholesterol	12686_15_MPST_THTM	12686_15_MPST_THTM	1	0.121542	0.0956131	0.203664	DeCODE	P25325	Chen et al.	cholesterol	HMDB0000067	ENSG00000128309	MPST	FALSE
94297	MR-link-2	GCST90200368	cholesterol	12691_44_SHMT2_GLYM	12691_44_SHMT2_GLYM	1	-0.0559428	0.0899132	0.533819	DeCODE	P34897	Chen et al.	cholesterol	HMDB0000067	ENSG00000182199	SHMT2	FALSE
94298	MR-link-2	GCST90200368	cholesterol	12692_56_DOT1L_DOT1L	12692_56_DOT1L_DOT1L	1	-0.071129	0.113817	0.53201	DeCODE	Q8TEK3	Chen et al.	cholesterol	HMDB0000067	ENSG00000104885	DOT1L	FALSE
94299	MR-link-2	GCST90200368	cholesterol	12697_30_PIP4K2A_PI42A	12697_30_PIP4K2A_PI42A	1	0.0562538	0.096924	0.561651	DeCODE	P48426	Chen et al.	cholesterol	HMDB0000067	ENSG00000150867	PIP4K2A	FALSE
94300	MR-link-2	GCST90200368	cholesterol	12700_9_ACLY_ACLY	12700_9_ACLY_ACLY	1	0.0572367	0.108599	0.598161	DeCODE	P53396	Chen et al.	cholesterol	HMDB0000067	ENSG00000131473	ACLY	FALSE
94301	MR-link-2	GCST90200368	cholesterol	12786_61_GPCPD1_GDE5	12786_61_GPCPD1_GDE5	1	0.0471381	0.100436	0.638831	DeCODE	Q9NPB8	Chen et al.	cholesterol	HMDB0000067	ENSG00000125772	GPCPD1	FALSE
94302	MR-link-2	GCST90200368	cholesterol	12812_25_ACYP2_ACYP2	12812_25_ACYP2_ACYP2	1	0.0236379	0.0944045	0.802286	DeCODE	P14621	Chen et al.	cholesterol	HMDB0000067	ENSG00000170634	ACYP2	FALSE
94303	MR-link-2	GCST90200368	cholesterol	12815_9_IARS_SYIC	12815_9_IARS_SYIC	1	0.0460624	0.0963534	0.63261	DeCODE	P41252	Chen et al.	cholesterol	HMDB0000067	ENSG00000196305	IARS	FALSE
94304	MR-link-2	GCST90200368	cholesterol	12818_159_SLC14A2_UT2	12818_159_SLC14A2_UT2	1	0.0920301	0.0918148	0.316177	DeCODE	Q15849	Chen et al.	cholesterol	HMDB0000067	ENSG00000132874	SLC14A2	FALSE
94305	MR-link-2	GCST90200368	cholesterol	12881_17_RDH16_RDH16	12881_17_RDH16_RDH16	1	0.0541779	0.118427	0.647327	DeCODE	O75452	Chen et al.	cholesterol	HMDB0000067	ENSG00000139547	RDH16	FALSE
94306	MR-link-2	GCST90200368	cholesterol	12895_28_DGKB_DGKB	12895_28_DGKB_DGKB	1	0.0466048	0.1034	0.652189	DeCODE	Q9Y6T7	Chen et al.	cholesterol	HMDB0000067	ENSG00000136267	DGKB	FALSE
94307	MR-link-2	GCST90200368	cholesterol	12960_9_GCK_HXK4	12960_9_GCK_HXK4	1	0.135406	0.107197	0.206533	DeCODE	P35557	Chen et al.	cholesterol	HMDB0000067	ENSG00000106633	GCK	FALSE
94308	MR-link-2	GCST90200368	cholesterol	13059_33_RFK_RIFK	13059_33_RFK_RIFK	1	-0.0110642	0.100036	0.911932	DeCODE	Q969G6	Chen et al.	cholesterol	HMDB0000067	ENSG00000135002	RFK	FALSE
94309	MR-link-2	GCST90200368	cholesterol	13083_18_VARS_SYVC	13083_18_VARS_SYVC	1	0.138726	0.0953234	0.14558	DeCODE	P26640	Chen et al.	cholesterol	HMDB0000067	ENSG00000204394	VARS1	FALSE
94310	MR-link-2	GCST90200368	cholesterol	13130_150_HK2_HXK2	13130_150_HK2_HXK2	1	0.0911734	0.0936485	0.33027	DeCODE	P52789	Chen et al.	cholesterol	HMDB0000067	ENSG00000159399	HK2	FALSE
94311	MR-link-2	GCST90200368	cholesterol	13131_5_HK1_HXK1	13131_5_HK1_HXK1	1	0.0385532	0.102553	0.706966	DeCODE	P19367	Chen et al.	cholesterol	HMDB0000067	ENSG00000156515	HK1	FALSE
94312	MR-link-2	GCST90200368	cholesterol	13430_50_SLC14A1_UT1	13430_50_SLC14A1_UT1	1	0.0730295	0.0935271	0.434898	DeCODE	Q13336	Chen et al.	cholesterol	HMDB0000067	ENSG00000141469	SLC14A1	FALSE
94313	MR-link-2	GCST90200368	cholesterol	13473_55_ITPKA_IP3KA	13473_55_ITPKA_IP3KA	1	0.086579	0.101289	0.392676	DeCODE	P23677	Chen et al.	cholesterol	HMDB0000067	ENSG00000137825	ITPKA	FALSE
94314	MR-link-2	GCST90200368	cholesterol	13494_6_CERS5_CERS5	13494_6_CERS5_CERS5	1	0.0518706	0.0984005	0.598098	DeCODE	Q8N5B7	Chen et al.	cholesterol	HMDB0000067	ENSG00000139624	CERS5	FALSE
94315	MR-link-2	GCST90200368	cholesterol	13498_1_MIOX_MIOX	13498_1_MIOX_MIOX	1	0.0810935	0.0991096	0.413231	DeCODE	Q9UGB7	Chen et al.	cholesterol	HMDB0000067	ENSG00000100253	MIOX	FALSE
94316	MR-link-2	GCST90200368	cholesterol	13595_20_THTPA_THTPA	13595_20_THTPA_THTPA	1	0.0455601	0.114245	0.690045	DeCODE	Q9BU02	Chen et al.	cholesterol	HMDB0000067	ENSG00000259431	THTPA	FALSE
94317	MR-link-2	GCST90200368	cholesterol	13596_3_RAB27B_RB27B	13596_3_RAB27B_RB27B	1	0.0337984	0.10317	0.743215	DeCODE	O00194	Chen et al.	cholesterol	HMDB0000067	ENSG00000041353	RAB27B	FALSE
94318	MR-link-2	GCST90200368	cholesterol	13623_4_MLL2_MLL2	13623_4_MLL2_MLL2	1	0.0128806	0.111067	0.907675	DeCODE	O14686	Chen et al.	cholesterol	HMDB0000067	ENSG00000167548	KMT2D	FALSE
94319	MR-link-2	GCST90200368	cholesterol	13624_17_NADK_NADK	13624_17_NADK_NADK	1	0.0119194	0.0951063	0.900265	DeCODE	O95544	Chen et al.	cholesterol	HMDB0000067	ENSG00000008130	NADK	FALSE
94320	MR-link-2	GCST90200368	cholesterol	13689_2_ODC1_Ornithine_decarboxylase	13689_2_ODC1_Ornithine_decarboxylase	1	0.00448076	0.105221	0.966033	DeCODE	P11926	Chen et al.	cholesterol	HMDB0000067	ENSG00000115758	ODC1	FALSE
94321	MR-link-2	GCST90200368	cholesterol	13936_24_PGK2_PGK2	13936_24_PGK2_PGK2	1	0.0275127	0.105557	0.794369	DeCODE	P07205	Chen et al.	cholesterol	HMDB0000067	ENSG00000170950	PGK2	FALSE
94322	MR-link-2	GCST90200368	cholesterol	13941_82_FARS2_SYFM	13941_82_FARS2_SYFM	1	0.0443227	0.10195	0.663743	DeCODE	O95363	Chen et al.	cholesterol	HMDB0000067	ENSG00000145982	FARS2	FALSE
94323	MR-link-2	GCST90200368	cholesterol	13947_371_NUDT12_NUD12	13947_371_NUDT12_NUD12	1	0.00301785	0.0923777	0.973939	DeCODE	Q9BQG2	Chen et al.	cholesterol	HMDB0000067	ENSG00000112874	NUDT12	FALSE
94324	MR-link-2	GCST90200368	cholesterol	13990_1_PC_pyruvate_carboxylase	13990_1_PC_pyruvate_carboxylase	1	0.0417532	0.0965806	0.665513	DeCODE	P11498	Chen et al.	cholesterol	HMDB0000067	ENSG00000173599	PC	FALSE
94325	MR-link-2	GCST90200368	cholesterol	13998_26_ADSSL1_PURA1	13998_26_ADSSL1_PURA1	1	0.0429012	0.0920141	0.64104	DeCODE	Q8N142	Chen et al.	cholesterol	HMDB0000067	ENSG00000185100	ADSSL1	FALSE
94326	MR-link-2	GCST90200368	cholesterol	14006_36_GNMT_GNMT	14006_36_GNMT_GNMT	1	0.0665281	0.0936298	0.477367	DeCODE	Q14749	Chen et al.	cholesterol	HMDB0000067	ENSG00000124713	GNMT	FALSE
94327	MR-link-2	GCST90200368	cholesterol	14048_7_IL1RAP_IL_1_R_AcP	14048_7_IL1RAP_IL_1_R_AcP	1	-0.0695278	0.0945533	0.462139	DeCODE	Q9NPH3	Chen et al.	cholesterol	HMDB0000067	ENSG00000196083	IL1RAP	FALSE
94328	MR-link-2	GCST90200368	cholesterol	14079_14_IL18R1_IL_18_Ra	14079_14_IL18R1_IL_18_Ra	1	-0.0742006	0.0926516	0.423215	DeCODE	Q13478	Chen et al.	cholesterol	HMDB0000067	ENSG00000115604	IL18R1	FALSE
94329	MR-link-2	GCST90200368	cholesterol	14083_25_SEPHS1_SPS1	14083_25_SEPHS1_SPS1	1	0.0348545	0.0911181	0.702076	DeCODE	P49903	Chen et al.	cholesterol	HMDB0000067	ENSG00000086475	SEPHS1	FALSE
94330	MR-link-2	GCST90200368	cholesterol	14098_28_CARS_SYCC	14098_28_CARS_SYCC	1	0.0352053	0.0965425	0.715365	DeCODE	P49589	Chen et al.	cholesterol	HMDB0000067	ENSG00000110619	CARS	FALSE
94331	MR-link-2	GCST90200368	cholesterol	14226_120_BHMT2_BHMT2	14226_120_BHMT2_BHMT2	1	0.0865414	0.101464	0.393701	DeCODE	Q9H2M3	Chen et al.	cholesterol	HMDB0000067	ENSG00000132840	BHMT2	FALSE
94332	MR-link-2	GCST90200368	cholesterol	14271_23_RAB6B_RAB6B	14271_23_RAB6B_RAB6B	1	0.00405319	0.0929568	0.965221	DeCODE	Q9NRW1	Chen et al.	cholesterol	HMDB0000067	ENSG00000154917	RAB6B	FALSE
94333	MR-link-2	GCST90200368	cholesterol	14287_6_RAB5C_RAB5C	14287_6_RAB5C_RAB5C	1	0.0131361	0.0927389	0.88736	DeCODE	P51148	Chen et al.	cholesterol	HMDB0000067	ENSG00000108774	RAB5C	FALSE
94334	MR-link-2	GCST90200368	cholesterol	14332_3_RALA_RALA	14332_3_RALA_RALA	1	0.061032	0.10487	0.56058	DeCODE	P11233	Chen et al.	cholesterol	HMDB0000067	ENSG00000006451	RALA	FALSE
94335	MR-link-2	GCST90200368	cholesterol	15414_316_LDHA_LDHA	15414_316_LDHA_LDHA	1	-0.0584122	0.0931131	0.530446	DeCODE	P00338	Chen et al.	cholesterol	HMDB0000067	ENSG00000134333	LDHA	FALSE
94336	MR-link-2	GCST90200368	cholesterol	15426_5_NEU1_NEUR1	15426_5_NEU1_NEUR1	1	-0.0405736	0.102401	0.691941	DeCODE	Q99519	Chen et al.	cholesterol	HMDB0000067	ENSG00000204386	NEU1	FALSE
94337	MR-link-2	GCST90200368	cholesterol	15431_31_OTC_OTCase	15431_31_OTC_OTCase	1	0.0301639	0.0949256	0.750665	DeCODE	P00480	Chen et al.	cholesterol	HMDB0000067	ENSG00000036473	OTC	FALSE
94338	MR-link-2	GCST90200368	cholesterol	15435_4_PNP_PNP	15435_4_PNP_PNP	1	0.0161506	0.0899306	0.857475	DeCODE	P00491	Chen et al.	cholesterol	HMDB0000067	ENSG00000198805	PNP	FALSE
94339	MR-link-2	GCST90200368	cholesterol	15457_14_ANPEP_Aminopeptidase_N	15457_14_ANPEP_Aminopeptidase_N	1	0.0225074	0.103273	0.827475	DeCODE	P15144	Chen et al.	cholesterol	HMDB0000067	ENSG00000166825	ANPEP	FALSE
94340	MR-link-2	GCST90200368	cholesterol	15480_2_VNN2_VNN2	15480_2_VNN2_VNN2	1	-0.0293471	0.103642	0.777055	DeCODE	O95498	Chen et al.	cholesterol	HMDB0000067	ENSG00000112303	VNN2	FALSE
94341	MR-link-2	GCST90200368	cholesterol	15487_164_CES1_carboxylesterase__liver	15487_164_CES1_carboxylesterase__liver	1	0.0971819	0.113274	0.390929	DeCODE	P23141	Chen et al.	cholesterol	HMDB0000067	ENSG00000198848	CES1	FALSE
94342	MR-link-2	GCST90200368	cholesterol	15514_26_BCHE_Pseudocholinesterase	15514_26_BCHE_Pseudocholinesterase	1	-0.0737924	0.102979	0.473635	DeCODE	P06276	Chen et al.	cholesterol	HMDB0000067	ENSG00000114200	BCHE	FALSE
94343	MR-link-2	GCST90200368	cholesterol	15526_33_GSS_GSHB	15526_33_GSS_GSHB	1	-0.0378632	0.0917489	0.679839	DeCODE	P48637	Chen et al.	cholesterol	HMDB0000067	ENSG00000100983	GSS	FALSE
94344	MR-link-2	GCST90200368	cholesterol	15542_19_CKMT1A_KCRU	15542_19_CKMT1A_KCRU	1	-0.0566059	0.103735	0.585288	DeCODE	P12532	Chen et al.	cholesterol	HMDB0000067	ENSG00000237289	CKMT1A	FALSE
94345	MR-link-2	GCST90200368	cholesterol	15553_22_ACHE_ACES	15553_22_ACHE_ACES	1	-0.0280724	0.0980616	0.774669	DeCODE	P22303	Chen et al.	cholesterol	HMDB0000067	ENSG00000087085	ACHE	FALSE
94346	MR-link-2	GCST90200368	cholesterol	15556_49_AMY2B_Alpha_amylase_2B	15556_49_AMY2B_Alpha_amylase_2B	1	-0.0648698	0.145337	0.655351	DeCODE	P19961	Chen et al.	cholesterol	HMDB0000067	ENSG00000240038	AMY2B	FALSE
94347	MR-link-2	GCST90200368	cholesterol	15588_17_GLA_galactosidase__alpha	15588_17_GLA_galactosidase__alpha	1	0.0178296	0.0942218	0.849912	DeCODE	P06280	Chen et al.	cholesterol	HMDB0000067	ENSG00000102393	GLA	FALSE
94348	MR-link-2	GCST90200368	cholesterol	15607_56_PKLR_KPYR	15607_56_PKLR_KPYR	1	0.00592954	0.0955555	0.95052	DeCODE	P30613	Chen et al.	cholesterol	HMDB0000067	ENSG00000143627	PKLR	FALSE
94349	MR-link-2	GCST90200368	cholesterol	16015_19_GPT_ALT	16015_19_GPT_ALT	1	0.0882916	0.0991268	0.373093	DeCODE	P24298	Chen et al.	cholesterol	HMDB0000067	ENSG00000167701	GPT	FALSE
94350	MR-link-2	GCST90200368	cholesterol	16769_20_RAC3_RAC3	16769_20_RAC3_RAC3	1	0.0313454	0.101444	0.757326	DeCODE	P60763	Chen et al.	cholesterol	HMDB0000067	ENSG00000169750	RAC3	FALSE
94351	MR-link-2	GCST90200368	cholesterol	16809_1_NME4_NDKM	16809_1_NME4_NDKM	1	-0.0358286	0.0908905	0.693437	DeCODE	O00746	Chen et al.	cholesterol	HMDB0000067	ENSG00000103202	NME4	FALSE
94352	MR-link-2	GCST90200368	cholesterol	16857_2_RAB2A_RAB2A	16857_2_RAB2A_RAB2A	1	0.0199592	0.106556	0.851416	DeCODE	P61019	Chen et al.	cholesterol	HMDB0000067	ENSG00000104388	RAB2A	FALSE
94353	MR-link-2	GCST90200368	cholesterol	16863_47_NANP_NANP	16863_47_NANP_NANP	1	0.0715116	0.0960388	0.456507	DeCODE	Q8TBE9	Chen et al.	cholesterol	HMDB0000067	ENSG00000170191	NANP	FALSE
94354	MR-link-2	GCST90200368	cholesterol	16877_19_MSRB2_MSRB2	16877_19_MSRB2_MSRB2	1	0.0211712	0.0969266	0.827098	DeCODE	Q9Y3D2	Chen et al.	cholesterol	HMDB0000067	ENSG00000148450	MSRB2	FALSE
94355	MR-link-2	GCST90200368	cholesterol	16883_57_RAB4A_RAB4A	16883_57_RAB4A_RAB4A	1	0.0365817	0.094272	0.697983	DeCODE	P20338	Chen et al.	cholesterol	HMDB0000067	ENSG00000168118	RAB4A	FALSE
94356	MR-link-2	GCST90200368	cholesterol	16932_5_SULT1E1_SULT_1E	16932_5_SULT1E1_SULT_1E	1	-0.0319231	0.110321	0.772303	DeCODE	P49888	Chen et al.	cholesterol	HMDB0000067	ENSG00000109193	SULT1E1	FALSE
94357	MR-link-2	GCST90200368	cholesterol	17148_7_BLVRB_BLVRB	17148_7_BLVRB_BLVRB	1	0.0577767	0.109044	0.596217	DeCODE	P30043	Chen et al.	cholesterol	HMDB0000067	ENSG00000090013	BLVRB	FALSE
94358	MR-link-2	GCST90200368	cholesterol	17204_17_PNMT_PNMT	17204_17_PNMT_PNMT	1	0.0967644	0.128199	0.450368	DeCODE	Q3KPI0	Chen et al.	cholesterol	HMDB0000067	ENSG00000007129	CEACAM21	FALSE
94359	MR-link-2	GCST90200368	cholesterol	17205_21_RAB5A_RAB5A	17205_21_RAB5A_RAB5A	1	0.0188087	0.101598	0.853129	DeCODE	P20339	Chen et al.	cholesterol	HMDB0000067	ENSG00000144566	RAB5A	FALSE
94360	MR-link-2	GCST90200368	cholesterol	17209_27_SULT2B1_ST2B1	17209_27_SULT2B1_ST2B1	1	0.148783	0.109922	0.175886	DeCODE	O00204	Chen et al.	cholesterol	HMDB0000067	ENSG00000088002	SULT2B1	FALSE
94361	MR-link-2	GCST90200368	cholesterol	17325_10_GUK1_KGUA	17325_10_GUK1_KGUA	1	-0.0119842	0.0940947	0.898653	DeCODE	Q16774	Chen et al.	cholesterol	HMDB0000067	ENSG00000143774	GUK1	FALSE
94362	MR-link-2	GCST90200368	cholesterol	17333_20_ACADM_ACADM	17333_20_ACADM_ACADM	1	-0.0220747	0.091089	0.808515	DeCODE	P11310	Chen et al.	cholesterol	HMDB0000067	ENSG00000117054	ACADM	FALSE
94363	MR-link-2	GCST90200368	cholesterol	17357_33_SEPSECS_SPCS	17357_33_SEPSECS_SPCS	1	0.147657	0.115831	0.202395	DeCODE	Q9HD40	Chen et al.	cholesterol	HMDB0000067	ENSG00000109618	SEPSECS	FALSE
94364	MR-link-2	GCST90200368	cholesterol	17398_55_HMOX1_HO_1	17398_55_HMOX1_HO_1	1	0.132746	0.153114	0.385956	DeCODE	P09601	Chen et al.	cholesterol	HMDB0000067	ENSG00000100292	HMOX1	FALSE
94365	MR-link-2	GCST90200368	cholesterol	17441_4_ALPI_Alkaline_phosphatase__intestine	17441_4_ALPI_Alkaline_phosphatase__intestine	1	0.126144	0.0996452	0.205539	DeCODE	P09923	Chen et al.	cholesterol	HMDB0000067	ENSG00000163295	ALPI	FALSE
94366	MR-link-2	GCST90200368	cholesterol	17450_51_HARS_Histidyl_tRNA_synthetase	17450_51_HARS_Histidyl_tRNA_synthetase	1	0.0225076	0.0996194	0.821251	DeCODE	P12081	Chen et al.	cholesterol	HMDB0000067	ENSG00000170445	HARS	FALSE
94367	MR-link-2	GCST90200368	cholesterol	17466_72_ACSF2_ACSF2	17466_72_ACSF2_ACSF2	1	-0.068625	0.0932312	0.461686	DeCODE	Q96CM8	Chen et al.	cholesterol	HMDB0000067	ENSG00000167107	ACSF2	FALSE
94368	MR-link-2	GCST90200368	cholesterol	17467_1_DHRS9_DHRS9	17467_1_DHRS9_DHRS9	1	0.0272869	0.102504	0.790082	DeCODE	Q9BPW9	Chen et al.	cholesterol	HMDB0000067	ENSG00000073737	DHRS9	FALSE
94369	MR-link-2	GCST90200368	cholesterol	17495_141_SIRT3_SIR3	17495_141_SIRT3_SIR3	1	-0.0355859	0.0921616	0.699404	DeCODE	Q9NTG7	Chen et al.	cholesterol	HMDB0000067	ENSG00000142082	SIRT3	FALSE
94370	MR-link-2	GCST90200368	cholesterol	17509_6_HPD_HPPD	17509_6_HPD_HPPD	1	0.0970229	0.121619	0.42501	DeCODE	P32754	Chen et al.	cholesterol	HMDB0000067	ENSG00000158104	HPD	FALSE
94371	MR-link-2	GCST90200368	cholesterol	17675_17_ACOT13_ACO13	17675_17_ACOT13_ACO13	1	-0.0523982	0.0907318	0.563597	DeCODE	Q9NPJ3	Chen et al.	cholesterol	HMDB0000067	ENSG00000112304	ACOT13	FALSE
94372	MR-link-2	GCST90200368	cholesterol	17744_31_RAB11A_RB11A	17744_31_RAB11A_RB11A	1	0.0307952	0.0925229	0.739256	DeCODE	P62491	Chen et al.	cholesterol	HMDB0000067	ENSG00000103769	RAB11A	FALSE
94373	MR-link-2	GCST90200368	cholesterol	17752_24_ARG2_Arginase	17752_24_ARG2_Arginase	1	0.114836	0.148142	0.438235	DeCODE	P78540	Chen et al.	cholesterol	HMDB0000067	ENSG00000081181	ARG2	FALSE
94374	MR-link-2	GCST90200368	cholesterol	17789_1_QPRT_NADC	17789_1_QPRT_NADC	1	0.0710697	0.0880311	0.419479	DeCODE	Q15274	Chen et al.	cholesterol	HMDB0000067	ENSG00000103485	QPRT	FALSE
94375	MR-link-2	GCST90200368	cholesterol	17792_158_ALDH5A1_SSDH	17792_158_ALDH5A1_SSDH	1	-0.09843	0.103978	0.343822	DeCODE	P51649	Chen et al.	cholesterol	HMDB0000067	ENSG00000112294	ALDH5A1	FALSE
94376	MR-link-2	GCST90200368	cholesterol	17814_8_BPNT1_BPNT1	17814_8_BPNT1_BPNT1	1	0.0463977	0.0941451	0.622132	DeCODE	O95861	Chen et al.	cholesterol	HMDB0000067	ENSG00000162813	BPNT1	FALSE
94377	MR-link-2	GCST90200368	cholesterol	17822_57_RERG_RERG	17822_57_RERG_RERG	1	0.0659601	0.099768	0.508526	DeCODE	Q96A58	Chen et al.	cholesterol	HMDB0000067	ENSG00000134533	RERG	FALSE
94378	MR-link-2	GCST90200368	cholesterol	17843_30_PPCS_PPCS	17843_30_PPCS_PPCS	1	0.0412408	0.0992836	0.677861	DeCODE	Q9HAB8	Chen et al.	cholesterol	HMDB0000067	ENSG00000127125	PPCS	FALSE
94379	MR-link-2	GCST90200368	cholesterol	17857_6_ACADL_ACADL	17857_6_ACADL_ACADL	1	0.100322	0.110779	0.365143	DeCODE	P28330	Chen et al.	cholesterol	HMDB0000067	ENSG00000115361	ACADL	FALSE
94380	MR-link-2	GCST90200368	cholesterol	18170_46_PYCR1_P5CR1	18170_46_PYCR1_P5CR1	1	0.0537361	0.113115	0.634747	DeCODE	P32322	Chen et al.	cholesterol	HMDB0000067	ENSG00000183010	PYCR1	FALSE
94381	MR-link-2	GCST90200368	cholesterol	18178_13_SARS_SYSC	18178_13_SARS_SYSC	1	0.0817737	0.101699	0.421355	DeCODE	P49591	Chen et al.	cholesterol	HMDB0000067	ENSG00000031698	SARS	FALSE
94382	MR-link-2	GCST90200368	cholesterol	18179_56_SMS_SPSY	18179_56_SMS_SPSY	1	0.0159592	0.112179	0.886871	DeCODE	P52788	Chen et al.	cholesterol	HMDB0000067	ENSG00000102172	SMS	FALSE
94383	MR-link-2	GCST90200368	cholesterol	18184_28_GMPS_GUAA	18184_28_GMPS_GUAA	1	-0.0113128	0.100637	0.910497	DeCODE	P49915	Chen et al.	cholesterol	HMDB0000067	ENSG00000163655	GMPS	FALSE
94384	MR-link-2	GCST90200368	cholesterol	18186_15_TARS_SYTC	18186_15_TARS_SYTC	1	0.0695076	0.0994134	0.484441	DeCODE	P26639	Chen et al.	cholesterol	HMDB0000067	ENSG00000113407	TARS	FALSE
94385	MR-link-2	GCST90200368	cholesterol	18187_16_ASPA_ACY2	18187_16_ASPA_ACY2	1	0.0253133	0.120405	0.833484	DeCODE	P45381	Chen et al.	cholesterol	HMDB0000067	ENSG00000108381	ASPA	FALSE
94386	MR-link-2	GCST90200368	cholesterol	18188_12_GATM_GATM	18188_12_GATM_GATM	1	-0.0422034	0.0920089	0.646458	DeCODE	P50440	Chen et al.	cholesterol	HMDB0000067	ENSG00000171766	GATM	FALSE
94387	MR-link-2	GCST90200368	cholesterol	18197_97_CKMT2_KCRS	18197_97_CKMT2_KCRS	1	0.0468662	0.102088	0.646179	DeCODE	P17540	Chen et al.	cholesterol	HMDB0000067	ENSG00000131730	CKMT2	FALSE
94388	MR-link-2	GCST90200368	cholesterol	18232_42_PIP4K2B_PI42B	18232_42_PIP4K2B_PI42B	1	0.0613055	0.0973388	0.528815	DeCODE	P78356	Chen et al.	cholesterol	HMDB0000067	ENSG00000276293	PIP4K2B	FALSE
94389	MR-link-2	GCST90200368	cholesterol	18297_8_MRAS_RASM	18297_8_MRAS_RASM	1	0.0905604	0.103077	0.379634	DeCODE	Q8IXB1	Chen et al.	cholesterol	HMDB0000067	ENSG00000077232	DNAJC10	FALSE
94390	MR-link-2	GCST90200368	cholesterol	18309_18_CS_CISY	18309_18_CS_CISY	1	-0.0599613	0.0903764	0.507035	DeCODE	O75390	Chen et al.	cholesterol	HMDB0000067	ENSG00000062485	CS	FALSE
94391	MR-link-2	GCST90200368	cholesterol	18322_15_JMJD6_JMJD6	18322_15_JMJD6_JMJD6	1	0.152331	0.105401	0.148388	DeCODE	Q6NYC1	Chen et al.	cholesterol	HMDB0000067	ENSG00000070495	JMJD6	FALSE
94392	MR-link-2	GCST90200368	cholesterol	18324_61_SUOX_SUOX	18324_61_SUOX_SUOX	1	0.0221778	0.105737	0.833867	DeCODE	P51687	Chen et al.	cholesterol	HMDB0000067	ENSG00000139531	SUOX	FALSE
94393	MR-link-2	GCST90200368	cholesterol	18328_36_PYCR2_P5CR2	18328_36_PYCR2_P5CR2	1	0.154797	0.104822	0.139738	DeCODE	Q96C36	Chen et al.	cholesterol	HMDB0000067	ENSG00000143811	PYCR2	FALSE
94394	MR-link-2	GCST90200368	cholesterol	18329_4_PRPS2_PRPS2	18329_4_PRPS2_PRPS2	1	0.0181465	0.0968755	0.851412	DeCODE	P11908	Chen et al.	cholesterol	HMDB0000067	ENSG00000101911	PRPS2	FALSE
94395	MR-link-2	GCST90200368	cholesterol	18338_26_IDH1_IDH	18338_26_IDH1_IDH	1	-0.0451754	0.094325	0.631986	DeCODE	O75874	Chen et al.	cholesterol	HMDB0000067	ENSG00000138413	IDH1	FALSE
94396	MR-link-2	GCST90200368	cholesterol	18342_2_PSAT1_SERC	18342_2_PSAT1_SERC	1	0.0864912	0.0924949	0.349741	DeCODE	Q9Y617	Chen et al.	cholesterol	HMDB0000067	ENSG00000135069	PSAT1	FALSE
94397	MR-link-2	GCST90200368	cholesterol	18382_109_COMT_Catechol_O_methyltransferase	18382_109_COMT_Catechol_O_methyltransferase	1	-0.0480372	0.0929798	0.605407	DeCODE	P21964	Chen et al.	cholesterol	HMDB0000067	ENSG00000093010	COMT	FALSE
94398	MR-link-2	GCST90200368	cholesterol	18398_1_AKR1D1_AK1D1	18398_1_AKR1D1_AK1D1	1	0.0585999	0.0994454	0.555682	DeCODE	P51857	Chen et al.	cholesterol	HMDB0000067	ENSG00000122787	AKR1D1	FALSE
94399	MR-link-2	GCST90200368	cholesterol	18401_18_ALKBH3_ALKB3	18401_18_ALKBH3_ALKB3	1	-0.0383895	0.10048	0.702416	DeCODE	Q96Q83	Chen et al.	cholesterol	HMDB0000067	ENSG00000166199	ALKBH3	FALSE
94400	MR-link-2	GCST90200368	cholesterol	18403_25_AMPD2_AMPD2	18403_25_AMPD2_AMPD2	1	0.118931	0.100049	0.234546	DeCODE	Q01433	Chen et al.	cholesterol	HMDB0000067	ENSG00000116337	AMPD2	FALSE
94401	MR-link-2	GCST90200368	cholesterol	18422_41_MVD_ERG19	18422_41_MVD_ERG19	1	0.052222	0.0928711	0.573907	DeCODE	P53602	Chen et al.	cholesterol	HMDB0000067	ENSG00000167508	MVD	FALSE
94402	MR-link-2	GCST90200368	cholesterol	18432_32_RALB_RALB	18432_32_RALB_RALB	1	0.0489781	0.109782	0.655496	DeCODE	P11234	Chen et al.	cholesterol	HMDB0000067	ENSG00000144118	RALB	FALSE
94403	MR-link-2	GCST90200368	cholesterol	18900_37_HRAS_H_ras__WT_	18900_37_HRAS_H_ras__WT_	1	0.158873	0.113958	0.163278	DeCODE	P01112	Chen et al.	cholesterol	HMDB0000067	ENSG00000174775	HRAS	FALSE
94404	MR-link-2	GCST90200368	cholesterol	18917_53_AMY2A_Pancreatic_alpha_amylase	18917_53_AMY2A_Pancreatic_alpha_amylase	1	-0.00963091	0.142975	0.946294	DeCODE	P04746	Chen et al.	cholesterol	HMDB0000067	ENSG00000243480	AMY2A	FALSE
94405	MR-link-2	GCST90200368	cholesterol	19114_8_TK2_KITM	19114_8_TK2_KITM	1	-0.0745861	0.0890066	0.40204	DeCODE	O00142	Chen et al.	cholesterol	HMDB0000067	ENSG00000166548	TK2	FALSE
94406	MR-link-2	GCST90200368	cholesterol	19207_119_ADK_ADK	19207_119_ADK_ADK	1	0.057927	0.089303	0.51656	DeCODE	P55263	Chen et al.	cholesterol	HMDB0000067	ENSG00000156110	ADK	FALSE
94407	MR-link-2	GCST90200368	cholesterol	19222_124_RAB5B_RAB5B	19222_124_RAB5B_RAB5B	1	0.0119369	0.0978588	0.902914	DeCODE	P61020	Chen et al.	cholesterol	HMDB0000067	ENSG00000111540	RAB5B	FALSE
94408	MR-link-2	GCST90200368	cholesterol	19223_6_RAB1A_RAB1A	19223_6_RAB1A_RAB1A	1	0.071486	0.099653	0.473158	DeCODE	P62820	Chen et al.	cholesterol	HMDB0000067	ENSG00000138069	RAB1A	FALSE
94409	MR-link-2	GCST90200368	cholesterol	19239_5_ARF1_ARF1	19239_5_ARF1_ARF1	1	0.196559	0.0956053	0.0397884	DeCODE	P84077	Chen et al.	cholesterol	HMDB0000067	ENSG00000143761	ARF1	FALSE
94410	MR-link-2	GCST90200368	cholesterol	19249_18_KARS_SYK	19249_18_KARS_SYK	1	0.0703772	0.0981692	0.473438	DeCODE	Q15046	Chen et al.	cholesterol	HMDB0000067	ENSG00000065427	KARS	FALSE
94411	MR-link-2	GCST90200368	cholesterol	19253_82_RAB2B_RAB2B	19253_82_RAB2B_RAB2B	1	0.0800586	0.097101	0.409663	DeCODE	Q8WUD1	Chen et al.	cholesterol	HMDB0000067	ENSG00000129472	RAB2B	FALSE
94412	MR-link-2	GCST90200368	cholesterol	19254_125_GMPR_GMPR1	19254_125_GMPR_GMPR1	1	0.0976709	0.109073	0.370538	DeCODE	P36959	Chen et al.	cholesterol	HMDB0000067	ENSG00000137198	GMPR	FALSE
94413	MR-link-2	GCST90200368	cholesterol	19258_24_GCDH_GCDH	19258_24_GCDH_GCDH	1	-0.0248727	0.0899421	0.782132	DeCODE	Q92947	Chen et al.	cholesterol	HMDB0000067	ENSG00000105607	GCDH	FALSE
94414	MR-link-2	GCST90200368	cholesterol	19262_219_ACADVL_ACADV	19262_219_ACADVL_ACADV	1	-0.0390561	0.0900075	0.664346	DeCODE	P49748	Chen et al.	cholesterol	HMDB0000067	ENSG00000072778	ACADVL	FALSE
94415	MR-link-2	GCST90200368	cholesterol	19270_26_YARS_SYYC	19270_26_YARS_SYYC	1	0.0268707	0.0952225	0.777799	DeCODE	P54577	Chen et al.	cholesterol	HMDB0000067	ENSG00000134684	YARS	FALSE
94416	MR-link-2	GCST90200368	cholesterol	19278_19_RAB1B_RAB1B	19278_19_RAB1B_RAB1B	1	0.0155421	0.0973118	0.873106	DeCODE	Q9H0U4	Chen et al.	cholesterol	HMDB0000067	ENSG00000174903	RAB1B	FALSE
94417	MR-link-2	GCST90200368	cholesterol	19365_11_BCAT2_BCAT2	19365_11_BCAT2_BCAT2	1	-0.0564455	0.0924412	0.541458	DeCODE	O15382	Chen et al.	cholesterol	HMDB0000067	ENSG00000105552	BCAT2	FALSE
94418	MR-link-2	GCST90200368	cholesterol	19376_74_NNMT_NNMT	19376_74_NNMT_NNMT	1	-0.0244787	0.102901	0.81197	DeCODE	P40261	Chen et al.	cholesterol	HMDB0000067	ENSG00000166741	NNMT	FALSE
94419	MR-link-2	GCST90200368	cholesterol	19446_1_GMPR2_GMPR2	19446_1_GMPR2_GMPR2	1	0.0505561	0.09561	0.596962	DeCODE	Q9P2T1	Chen et al.	cholesterol	HMDB0000067	ENSG00000100938	GMPR2	FALSE
94420	MR-link-2	GCST90200368	cholesterol	19448_104_UPP1_UPP1	19448_104_UPP1_UPP1	1	0.133125	0.0919313	0.14759	DeCODE	Q16831	Chen et al.	cholesterol	HMDB0000067	ENSG00000183696	UPP1	FALSE
94421	MR-link-2	GCST90200368	cholesterol	19467_3_RBKS_RBSK	19467_3_RBKS_RBSK	1	0.163553	0.122365	0.181353	DeCODE	Q9H477	Chen et al.	cholesterol	HMDB0000067	ENSG00000171174	RBKS	FALSE
94422	MR-link-2	GCST90200368	cholesterol	19483_16_KDSR_KDSR	19483_16_KDSR_KDSR	1	0.0890542	0.106332	0.402306	DeCODE	Q06136	Chen et al.	cholesterol	HMDB0000067	ENSG00000119537	KDSR	FALSE
94423	MR-link-2	GCST90200368	cholesterol	19496_1_NPL_NPL	19496_1_NPL_NPL	1	-0.00737351	0.0999485	0.941191	DeCODE	Q9BXD5	Chen et al.	cholesterol	HMDB0000067	ENSG00000135838	NPL	FALSE
94424	MR-link-2	GCST90200368	cholesterol	19504_22_DTYMK_KTHY	19504_22_DTYMK_KTHY	1	0.0415969	0.0976601	0.670155	DeCODE	P23919	Chen et al.	cholesterol	HMDB0000067	ENSG00000168393	DTYMK	FALSE
94425	MR-link-2	GCST90200368	cholesterol	19506_6_GLYAT_GLYAT	19506_6_GLYAT_GLYAT	1	0.0919623	0.116546	0.430075	DeCODE	Q6IB77	Chen et al.	cholesterol	HMDB0000067	ENSG00000149124	GLYAT	FALSE
94426	MR-link-2	GCST90200368	cholesterol	19518_12_HK3_HXK3	19518_12_HK3_HXK3	1	0.0366404	0.095356	0.700794	DeCODE	P52790	Chen et al.	cholesterol	HMDB0000067	ENSG00000160883	HK3	FALSE
94427	MR-link-2	GCST90200368	cholesterol	2622_18_HMOX2_HO_2	2622_18_HMOX2_HO_2	1	0.00543441	0.0925554	0.953179	DeCODE	P30519	Chen et al.	cholesterol	HMDB0000067	ENSG00000103415	HMOX2	FALSE
94428	MR-link-2	GCST90200368	cholesterol	2642_4_PAFAH1B2_PAFAH_beta_subunit	2642_4_PAFAH1B2_PAFAH_beta_subunit	1	-0.0105301	0.0949155	0.911663	DeCODE	P68402	Chen et al.	cholesterol	HMDB0000067	ENSG00000168092	PAFAH1B2	FALSE
94429	MR-link-2	GCST90200368	cholesterol	2870_29_RAC1_RAC1	2870_29_RAC1_RAC1	1	0.0387686	0.100216	0.698867	DeCODE	P63000	Chen et al.	cholesterol	HMDB0000067	ENSG00000136238	RAC1	FALSE
94430	MR-link-2	GCST90200368	cholesterol	2943_5_CYP3A4_Cytochrome_P450_3A4	2943_5_CYP3A4_Cytochrome_P450_3A4	1	0.207092	0.196784	0.292625	DeCODE	P08684	Chen et al.	cholesterol	HMDB0000067	ENSG00000160868	CYP3A4	FALSE
94431	MR-link-2	GCST90200368	cholesterol	2991_9_IL1R1_IL_1_sRI	2991_9_IL1R1_IL_1_sRI	1	-0.087455	0.11821	0.459405	DeCODE	P14778	Chen et al.	cholesterol	HMDB0000067	ENSG00000115594	IL1R1	FALSE
94432	MR-link-2	GCST90200368	cholesterol	2993_1_IL18RAP_IL_18_Rb	2993_1_IL18RAP_IL_18_Rb	1	0.0254622	0.100573	0.800136	DeCODE	O95256	Chen et al.	cholesterol	HMDB0000067	ENSG00000115607	IL18RAP	FALSE
94433	MR-link-2	GCST90200368	cholesterol	2994_71_IL1RL2_IL_1Rrp2	2994_71_IL1RL2_IL_1Rrp2	1	0.0580002	0.100835	0.565157	DeCODE	Q9HB29	Chen et al.	cholesterol	HMDB0000067	ENSG00000115598	IL1RL2	FALSE
94434	MR-link-2	GCST90200368	cholesterol	3182_38_ENTPD1_CD39	3182_38_ENTPD1_CD39	1	0.0670028	0.0998214	0.502076	DeCODE	P49961	Chen et al.	cholesterol	HMDB0000067	ENSG00000138185	ENTPD1	FALSE
94435	MR-link-2	GCST90200368	cholesterol	3192_3_CNDP2_Glutamate_carboxypeptidase	3192_3_CNDP2_Glutamate_carboxypeptidase	1	0.0329964	0.10229	0.747016	DeCODE	Q96KP4	Chen et al.	cholesterol	HMDB0000067	ENSG00000133313	CNDP2	FALSE
94436	MR-link-2	GCST90200368	cholesterol	3232_28_ACP5_TrATPase	3232_28_ACP5_TrATPase	1	-0.0472739	0.0920329	0.607488	DeCODE	P13686	Chen et al.	cholesterol	HMDB0000067	ENSG00000102575	ACP5	FALSE
94437	MR-link-2	GCST90200368	cholesterol	3343_1_ACY1_Aminoacylase_1	3343_1_ACY1_Aminoacylase_1	1	0.0463285	0.0871828	0.595145	DeCODE	Q03154	Chen et al.	cholesterol	HMDB0000067	ENSG00000114786	ACY1	FALSE
94438	MR-link-2	GCST90200368	cholesterol	3583_54_ARSA_Arylsulfatase_A	3583_54_ARSA_Arylsulfatase_A	1	0.0242944	0.0974335	0.803095	DeCODE	P15289	Chen et al.	cholesterol	HMDB0000067	ENSG00000100299	ARSA	FALSE
94439	MR-link-2	GCST90200368	cholesterol	3761_4_PTGS2_COX_2	3761_4_PTGS2_COX_2	1	0.19027	0.0912721	0.0371012	DeCODE	P35354	Chen et al.	cholesterol	HMDB0000067	ENSG00000073756	PTGS2	FALSE
94440	MR-link-2	GCST90200368	cholesterol	3800_71_CKB_CK_BB	3800_71_CKB_CK_BB	1	0.0919115	0.100491	0.360391	DeCODE	P12277	Chen et al.	cholesterol	HMDB0000067	ENSG00000166165	CKB	FALSE
94441	MR-link-2	GCST90200368	cholesterol	3848_14_GAPDH_GAPDH__liver	3848_14_GAPDH_GAPDH__liver	1	0.0390584	0.0913526	0.668974	DeCODE	P04406	Chen et al.	cholesterol	HMDB0000067	ENSG00000111640	GAPDH	FALSE
94442	MR-link-2	GCST90200368	cholesterol	3890_8_LDHB_LDH_H_1	3890_8_LDHB_LDH_H_1	1	-0.0785902	0.0961954	0.413937	DeCODE	P07195	Chen et al.	cholesterol	HMDB0000067	ENSG00000111716	LDHB	FALSE
94443	MR-link-2	GCST90200368	cholesterol	4234_8_IL1RL1_IL_1_R4	4234_8_IL1RL1_IL_1_R4	1	0.0463651	0.109707	0.672568	DeCODE	Q01638	Chen et al.	cholesterol	HMDB0000067	ENSG00000115602	IL1RL1	FALSE
94444	MR-link-2	GCST90200368	cholesterol	4294_16_SPHK1_Sphingosine_kinase_1	4294_16_SPHK1_Sphingosine_kinase_1	1	0.0181138	0.097117	0.852041	DeCODE	Q9NYA1	Chen et al.	cholesterol	HMDB0000067	ENSG00000176170	SPHK1	FALSE
94445	MR-link-2	GCST90200368	cholesterol	4301_58_TK1_Thymidine_kinase	4301_58_TK1_Thymidine_kinase	1	0.145108	0.0985015	0.140709	DeCODE	P04183	Chen et al.	cholesterol	HMDB0000067	ENSG00000167900	TK1	FALSE
94446	MR-link-2	GCST90200368	cholesterol	4435_66_ENPP7_ENPP7	4435_66_ENPP7_ENPP7	1	-0.0339605	0.0900348	0.70603	DeCODE	Q6UWV6	Chen et al.	cholesterol	HMDB0000067	ENSG00000182156	ENPP7	FALSE
94447	MR-link-2	GCST90200368	cholesterol	4436_1_ENTPD3_ENTP3	4436_1_ENTPD3_ENTP3	1	0.0998309	0.0932829	0.284531	DeCODE	O75355	Chen et al.	cholesterol	HMDB0000067	ENSG00000168032	ENTPD3	FALSE
94448	MR-link-2	GCST90200368	cholesterol	4437_56_ENTPD5_ENTP5	4437_56_ENTPD5_ENTP5	1	-0.0224057	0.0990829	0.8211	DeCODE	O75356	Chen et al.	cholesterol	HMDB0000067	ENSG00000187097	ENTPD5	FALSE
94449	MR-link-2	GCST90200368	cholesterol	4468_21_SPHK2_SPHK2	4468_21_SPHK2_SPHK2	1	0.0109394	0.0942196	0.907569	DeCODE	Q9NRA0	Chen et al.	cholesterol	HMDB0000067	ENSG00000063176	SPHK2	FALSE
94450	MR-link-2	GCST90200368	cholesterol	4535_50_BST1_BST1	4535_50_BST1_BST1	1	0.0273189	0.104156	0.793099	DeCODE	Q10588	Chen et al.	cholesterol	HMDB0000067	ENSG00000109743	BST1	FALSE
94451	MR-link-2	GCST90200368	cholesterol	4559_64_KYNU_KYNU	4559_64_KYNU_KYNU	1	0.0523398	0.101022	0.604385	DeCODE	Q16719	Chen et al.	cholesterol	HMDB0000067	ENSG00000115919	KYNU	FALSE
94452	MR-link-2	GCST90200368	cholesterol	4965_27_ATP5B_ATP_synthase_beta_chain	4965_27_ATP5B_ATP_synthase_beta_chain	1	0.152935	0.0950094	0.107467	DeCODE	P06576	Chen et al.	cholesterol	HMDB0000067	ENSG00000110955	ATP5B	FALSE
94453	MR-link-2	GCST90200368	cholesterol	5011_11_NAMPT_PBEF	5011_11_NAMPT_PBEF	1	0.0100348	0.111006	0.927971	DeCODE	P43490	Chen et al.	cholesterol	HMDB0000067	ENSG00000105835	NAMPT	FALSE
94454	MR-link-2	GCST90200368	cholesterol	5015_15_PLA2G7_PAFAH	5015_15_PLA2G7_PAFAH	1	0.282752	0.192709	0.142309	DeCODE	Q13093	Chen et al.	cholesterol	HMDB0000067	ENSG00000146070	PLA2G7	FALSE
94455	MR-link-2	GCST90200368	cholesterol	5020_50_PGK1_phosphoglycerate_kinase_1	5020_50_PGK1_phosphoglycerate_kinase_1	1	0.0350761	0.0933363	0.707063	DeCODE	P00558	Chen et al.	cholesterol	HMDB0000067	ENSG00000102144	PGK1	FALSE
94456	MR-link-2	GCST90200368	cholesterol	5030_52_SIRT2_SIRT2	5030_52_SIRT2_SIRT2	1	0.0979667	0.0939942	0.297289	DeCODE	Q8IXJ6	Chen et al.	cholesterol	HMDB0000067	ENSG00000068903	SIRT2	FALSE
94457	MR-link-2	GCST90200368	cholesterol	5082_51_IL1RAPL2_IL_1_sR9	5082_51_IL1RAPL2_IL_1_sR9	1	-0.0146674	0.0995733	0.882893	DeCODE	Q9NP60	Chen et al.	cholesterol	HMDB0000067	ENSG00000189108	IL1RAPL2	FALSE
94458	MR-link-2	GCST90200368	cholesterol	5229_90_IMPDH1_IMDH1	5229_90_IMPDH1_IMDH1	1	0.0529887	0.0936786	0.571636	DeCODE	P20839	Chen et al.	cholesterol	HMDB0000067	ENSG00000106348	IMPDH1	FALSE
94459	MR-link-2	GCST90200368	cholesterol	5250_53_IMPDH2_IMDH2	5250_53_IMPDH2_IMDH2	1	0.110025	0.0994488	0.268577	DeCODE	P12268	Chen et al.	cholesterol	HMDB0000067	ENSG00000178035	IMPDH2	FALSE
94460	MR-link-2	GCST90200368	cholesterol	5456_59_CNDP1_CNDP1	5456_59_CNDP1_CNDP1	1	0.0476587	0.100807	0.636375	DeCODE	Q96KN2	Chen et al.	cholesterol	HMDB0000067	ENSG00000150656	CNDP1	FALSE
94461	MR-link-2	GCST90200368	cholesterol	5478_50_FOLH1_PSMA	5478_50_FOLH1_PSMA	1	-0.0123148	0.0955054	0.897402	DeCODE	Q04609	Chen et al.	cholesterol	HMDB0000067	ENSG00000086205	FOLH1	FALSE
94462	MR-link-2	GCST90200368	cholesterol	5620_13_PAM_AMD	5620_13_PAM_AMD	1	-0.0861803	0.121976	0.479856	DeCODE	P19021	Chen et al.	cholesterol	HMDB0000067	ENSG00000145730	PAM	FALSE
94463	MR-link-2	GCST90200368	cholesterol	5742_14_ACP6_PPA6	5742_14_ACP6_PPA6	1	0.0145971	0.107088	0.891576	DeCODE	Q9NPH0	Chen et al.	cholesterol	HMDB0000067	ENSG00000162836	ACP6	FALSE
94464	MR-link-2	GCST90200368	cholesterol	5843_60_EHMT2_NG36	5843_60_EHMT2_NG36	1	0.0980997	0.103233	0.341971	DeCODE	Q96KQ7	Chen et al.	cholesterol	HMDB0000067	ENSG00000204371	EHMT2	FALSE
94465	MR-link-2	GCST90200368	cholesterol	5867_60_ARG1_ARGI1	5867_60_ARG1_ARGI1	1	0.0446277	0.0926101	0.629885	DeCODE	P05089	Chen et al.	cholesterol	HMDB0000067	ENSG00000118520	ARG1	FALSE
94466	MR-link-2	GCST90200368	cholesterol	5909_51_NME1_Nucleoside_diphosphate_kinase_A	5909_51_NME1_Nucleoside_diphosphate_kinase_A	1	0.00989759	0.0980899	0.919627	DeCODE	P15531	Chen et al.	cholesterol	HMDB0000067	ENSG00000239672	NME1	FALSE
94467	MR-link-2	GCST90200368	cholesterol	6077_63_CECR1_CECR1	6077_63_CECR1_CECR1	1	0.0150191	0.102867	0.883917	DeCODE	Q9NZK5	Chen et al.	cholesterol	HMDB0000067	ENSG00000093072	CECR1	FALSE
94468	MR-link-2	GCST90200368	cholesterol	6221_1_ADPGK_ADPGK	6221_1_ADPGK_ADPGK	1	-0.0741507	0.105552	0.482366	DeCODE	Q9BRR6	Chen et al.	cholesterol	HMDB0000067	ENSG00000159322	ADPGK	FALSE
94469	MR-link-2	GCST90200368	cholesterol	6431_68_PCYOX1_PCYOX	6431_68_PCYOX1_PCYOX	1	0.0732337	0.0960419	0.445751	DeCODE	Q9UHG3	Chen et al.	cholesterol	HMDB0000067	ENSG00000116005	PCYOX1	FALSE
94470	MR-link-2	GCST90200368	cholesterol	6434_18_AOC2_Amine_oxidase	6434_18_AOC2_Amine_oxidase	1	0.0876549	0.0988053	0.374999	DeCODE	O75106	Chen et al.	cholesterol	HMDB0000067	ENSG00000131480	AOC2	FALSE
94471	MR-link-2	GCST90200368	cholesterol	6706_18_ALPPL2_PPBN	6706_18_ALPPL2_PPBN	1	0.0614522	0.101242	0.543863	DeCODE	P10696	Chen et al.	cholesterol	HMDB0000067	ENSG00000163286	ALPPL2	FALSE
94472	MR-link-2	GCST90200368	cholesterol	6715_63_ALPPL2_PPBN	6715_63_ALPPL2_PPBN	1	0.1178	0.0947129	0.21359	DeCODE	P10696	Chen et al.	cholesterol	HMDB0000067	ENSG00000163286	ALPPL2	FALSE
94473	MR-link-2	GCST90200368	cholesterol	6923_1_PLOD2_PLOD2	6923_1_PLOD2_PLOD2	1	0.0714505	0.0904392	0.429505	DeCODE	O00469	Chen et al.	cholesterol	HMDB0000067	ENSG00000152952	PLOD2	FALSE
94474	MR-link-2	GCST90200368	cholesterol	6998_106_ASPH_HAAH	6998_106_ASPH_HAAH	1	-0.00425529	0.100241	0.966139	DeCODE	Q12797	Chen et al.	cholesterol	HMDB0000067	ENSG00000198363	ASPH	FALSE
94475	MR-link-2	GCST90200368	cholesterol	7137_8_MSRA_MSRA	7137_8_MSRA_MSRA	1	0.0344865	0.107993	0.749469	DeCODE	Q9UJ68	Chen et al.	cholesterol	HMDB0000067	ENSG00000175806	MSRA	FALSE
94476	MR-link-2	GCST90200368	cholesterol	7206_20_FBP1_F16P1	7206_20_FBP1_F16P1	1	0.0233771	0.0905167	0.796204	DeCODE	P09467	Chen et al.	cholesterol	HMDB0000067	ENSG00000165140	FBP1	FALSE
94477	MR-link-2	GCST90200368	cholesterol	7267_2_SPTLC2_LCB2	7267_2_SPTLC2_LCB2	1	0.110936	0.0983047	0.259113	DeCODE	O15270	Chen et al.	cholesterol	HMDB0000067	ENSG00000100596	SPTLC2	FALSE
94478	MR-link-2	GCST90200368	cholesterol	7761_125_CHKB_CHKB	7761_125_CHKB_CHKB	1	0.0895775	0.107939	0.4066	DeCODE	Q9Y259	Chen et al.	cholesterol	HMDB0000067	ENSG00000100288	CHKB	FALSE
94479	MR-link-2	GCST90200368	cholesterol	7824_88_MSRB3_MSRB3	7824_88_MSRB3_MSRB3	1	0.0574048	0.105232	0.585403	DeCODE	Q8IXL7	Chen et al.	cholesterol	HMDB0000067	ENSG00000174099	MSRB3	FALSE
94480	MR-link-2	GCST90200368	cholesterol	7825_7_ABHD12_ABD12	7825_7_ABHD12_ABD12	1	0.139792	0.0970751	0.149856	DeCODE	Q8N2K0	Chen et al.	cholesterol	HMDB0000067	ENSG00000100997	ABHD12	FALSE
94481	MR-link-2	GCST90200368	cholesterol	7879_12_CYP3A4_Cytochrome_P450_3A4	7879_12_CYP3A4_Cytochrome_P450_3A4	1	0.0494832	0.0933792	0.59617	DeCODE	P08684	Chen et al.	cholesterol	HMDB0000067	ENSG00000160868	CYP3A4	FALSE
94482	MR-link-2	GCST90200368	cholesterol	7886_26_SPTLC1_SPTC1	7886_26_SPTLC1_SPTC1	1	0.0220134	0.0971255	0.820697	DeCODE	O15269	Chen et al.	cholesterol	HMDB0000067	ENSG00000090054	SPTLC1	FALSE
94483	MR-link-2	GCST90200368	cholesterol	7986_98_NAALAD2_NALD2	7986_98_NAALAD2_NALD2	1	-0.0515977	0.11603	0.656542	DeCODE	Q9Y3Q0	Chen et al.	cholesterol	HMDB0000067	ENSG00000077616	NAALAD2	FALSE
94484	MR-link-2	GCST90200368	cholesterol	7999_23_ENTPD1_CD39	7999_23_ENTPD1_CD39	1	0.0692291	0.127316	0.586609	DeCODE	P49961	Chen et al.	cholesterol	HMDB0000067	ENSG00000138185	ENTPD1	FALSE
94485	MR-link-2	GCST90200368	cholesterol	8004_15_GAPDHS_G3PT	8004_15_GAPDHS_G3PT	1	-0.0154435	0.104132	0.8821	DeCODE	O14556	Chen et al.	cholesterol	HMDB0000067	ENSG00000105679	GAPDHS	FALSE
94486	MR-link-2	GCST90200368	cholesterol	8011_96_PAPL_PAPL	8011_96_PAPL_PAPL	1	0.0244162	0.114507	0.831148	DeCODE	Q6ZNF0	Chen et al.	cholesterol	HMDB0000067	ENSG00000183760	ACP7	FALSE
94487	MR-link-2	GCST90200368	cholesterol	8269_327_ARSK_ARSK	8269_327_ARSK_ARSK	1	0.0542901	0.100768	0.590051	DeCODE	Q6UWY0	Chen et al.	cholesterol	HMDB0000067	ENSG00000164291	ARSK	FALSE
94488	MR-link-2	GCST90200368	cholesterol	8325_37_ADH4_ADH4	8325_37_ADH4_ADH4	1	0.122546	0.0899043	0.172859	DeCODE	P08319	Chen et al.	cholesterol	HMDB0000067	ENSG00000198099	ADH4	FALSE
94489	MR-link-2	GCST90200368	cholesterol	8328_9_ETNK1_EKI1	8328_9_ETNK1_EKI1	1	0.114358	0.105355	0.277722	DeCODE	Q9HBU6	Chen et al.	cholesterol	HMDB0000067	ENSG00000139163	ETNK1	FALSE
94490	MR-link-2	GCST90200368	cholesterol	8396_42_FAAH2_FAAH2	8396_42_FAAH2_FAAH2	1	-0.0188406	0.120281	0.87553	DeCODE	Q6GMR7	Chen et al.	cholesterol	HMDB0000067	ENSG00000165591	FAAH2	FALSE
94491	MR-link-2	GCST90200368	cholesterol	8569_147_ARL8B_ARL8B	8569_147_ARL8B_ARL8B	1	-0.0192554	0.0931518	0.836236	DeCODE	Q9NVJ2	Chen et al.	cholesterol	HMDB0000067	ENSG00000134108	ARL8B	FALSE
94492	MR-link-2	GCST90200368	cholesterol	8932_1_ENTPD6_ENTP6	8932_1_ENTPD6_ENTP6	1	0.0339582	0.116046	0.769806	DeCODE	O75354	Chen et al.	cholesterol	HMDB0000067	ENSG00000197586	ENTPD6	FALSE
94493	MR-link-2	GCST90200368	cholesterol	9000_177_SLC3A1_SLC31	9000_177_SLC3A1_SLC31	1	0.030495	0.0980237	0.755726	DeCODE	Q07837	Chen et al.	cholesterol	HMDB0000067	ENSG00000138079	SLC3A1	FALSE
94494	MR-link-2	GCST90200368	cholesterol	9045_3_SLC27A2_S27A2	9045_3_SLC27A2_S27A2	1	0.0691456	0.105339	0.511561	DeCODE	O14975	Chen et al.	cholesterol	HMDB0000067	ENSG00000140284	SLC27A2	FALSE
94495	MR-link-2	GCST90200368	cholesterol	9231_23_IMPAD1_IMPA3	9231_23_IMPAD1_IMPA3	1	-0.0733813	0.0990187	0.458642	DeCODE	Q9NX62	Chen et al.	cholesterol	HMDB0000067	ENSG00000104331	IMPAD1	FALSE
94496	MR-link-2	GCST90200368	cholesterol	9237_54_ACP2_Lysosomal_acid_phosphatase	9237_54_ACP2_Lysosomal_acid_phosphatase	1	0.00580059	0.0946522	0.951134	DeCODE	P11117	Chen et al.	cholesterol	HMDB0000067	ENSG00000134575	ACP2	FALSE
94497	MR-link-2	GCST90200368	cholesterol	9244_27_PPT1_PPT1	9244_27_PPT1_PPT1	1	-0.0396506	0.0964217	0.680911	DeCODE	P50897	Chen et al.	cholesterol	HMDB0000067	ENSG00000131238	PPT1	FALSE
94498	MR-link-2	GCST90200368	cholesterol	9385_4_GAA_GAA	9385_4_GAA_GAA	1	0.0502777	0.0969498	0.604043	DeCODE	P10253	Chen et al.	cholesterol	HMDB0000067	ENSG00000171298	GAA	FALSE
94499	MR-link-2	GCST90200368	cholesterol	9482_110_NUDT9_NUDT9	9482_110_NUDT9_NUDT9	1	-0.0774984	0.104436	0.458048	DeCODE	Q9BW91	Chen et al.	cholesterol	HMDB0000067	ENSG00000170502	NUDT9	FALSE
94500	MR-link-2	GCST90200368	cholesterol	9504_19_RAB27A_RB27A	9504_19_RAB27A_RB27A	1	0.0198693	0.10662	0.852166	DeCODE	P51159	Chen et al.	cholesterol	HMDB0000067	ENSG00000069974	RAB27A	FALSE
94501	MR-link-2	GCST90200368	cholesterol	9518_95_PLA1A_PLA1A	9518_95_PLA1A_PLA1A	1	0.0531905	0.0924809	0.565189	DeCODE	Q53H76	Chen et al.	cholesterol	HMDB0000067	ENSG00000144837	PLA1A	FALSE
94502	MR-link-2	GCST90200368	cholesterol	9759_13_IDO1_INDO	9759_13_IDO1_INDO	1	-0.164689	0.106387	0.121618	DeCODE	P14902	Chen et al.	cholesterol	HMDB0000067	ENSG00000131203	IDO1	FALSE
94503	MR-link-2	GCST90200368	cholesterol	9828_86_LDHC_LDHC	9828_86_LDHC_LDHC	1	0.0701102	0.105622	0.506827	DeCODE	P07864	Chen et al.	cholesterol	HMDB0000067	ENSG00000166796	LDHC	FALSE
94504	MR-link-2	GCST90200368	cholesterol	9834_62_ADH1B_ADH1B	9834_62_ADH1B_ADH1B	1	0.131591	0.0990568	0.184032	DeCODE	P00325	Chen et al.	cholesterol	HMDB0000067	ENSG00000196616	ADH1B	FALSE
94505	MR-link-2	GCST90200368	cholesterol	9840_2_CDC42_Cdc42Hs	9840_2_CDC42_Cdc42Hs	1	0.0108619	0.0993274	0.912921	DeCODE	P60953	Chen et al.	cholesterol	HMDB0000067	ENSG00000070831	CDC42	FALSE
94506	MR-link-2	GCST90200368	cholesterol	9855_10_RHOA_Rho_A	9855_10_RHOA_Rho_A	1	0.0230035	0.101326	0.820404	DeCODE	P61586	Chen et al.	cholesterol	HMDB0000067	ENSG00000067560	RHOA	FALSE
94507	MR-link-2	GCST90200368	cholesterol	9856_22_DHPS_DHYS	9856_22_DHPS_DHYS	1	-0.0381189	0.102088	0.708857	DeCODE	P49366	Chen et al.	cholesterol	HMDB0000067	ENSG00000095059	DHPS	FALSE
94508	MR-link-2	GCST90200368	cholesterol	9859_180_SAT1_SSAT_1	9859_180_SAT1_SSAT_1	1	0.12191	0.1149	0.288684	DeCODE	P21673	Chen et al.	cholesterol	HMDB0000067	ENSG00000130066	SAT1	FALSE
94509	MR-link-2	GCST90200368	cholesterol	9867_23_FBP2_F16P2	9867_23_FBP2_F16P2	1	0.0299087	0.0938359	0.749928	DeCODE	O00757	Chen et al.	cholesterol	HMDB0000067	ENSG00000130957	FBP2	FALSE
94510	MR-link-2	GCST90200368	cholesterol	9870_17_WARS_SYWC	9870_17_WARS_SYWC	1	-0.102141	0.0881798	0.24673	DeCODE	P23381	Chen et al.	cholesterol	HMDB0000067	ENSG00000140105	WARS	FALSE
94511	MR-link-2	GCST90200368	cholesterol	9880_33_TDO2_T23O	9880_33_TDO2_T23O	1	-0.0777557	0.0987476	0.431037	DeCODE	P48775	Chen et al.	cholesterol	HMDB0000067	ENSG00000151790	TDO2	FALSE
94512	MR-link-2	GCST90200368	cholesterol	9885_41_RAP2A_RAP2A	9885_41_RAP2A_RAP2A	1	0.106772	0.0950158	0.261127	DeCODE	P10114	Chen et al.	cholesterol	HMDB0000067	ENSG00000125249	RAP2A	FALSE
94513	MR-link-2	GCST90200368	cholesterol	9910_9_MTAP_MTAP	9910_9_MTAP_MTAP	1	-0.0184798	0.12839	0.885552	DeCODE	Q13126	Chen et al.	cholesterol	HMDB0000067	ENSG00000099810	MTAP	FALSE
94517	MR-link-2	GCST90200368	cholesterol	ACADM:P11310:OID31277:v1:Oncology_II	ACADM:P11310:OID31277:v1:Oncology_II	1	-0.0666149	0.0947514	0.482025	PPP	P11310	Chen et al.	cholesterol	HMDB0000067	ENSG00000117054	ACADM	FALSE
94518	MR-link-2	GCST90200368	cholesterol	ACHE:P22303:OID30585:v1:Inflammation_II	ACHE:P22303:OID30585:v1:Inflammation_II	1	-0.110778	0.111178	0.319053	PPP	P22303	Chen et al.	cholesterol	HMDB0000067	ENSG00000087085	ACHE	FALSE
94520	MR-link-2	GCST90200368	cholesterol	ACOT13:Q9NPJ3:OID31522:v1:Oncology_II	ACOT13:Q9NPJ3:OID31522:v1:Oncology_II	1	-0.0775102	0.153329	0.613197	PPP	Q9NPJ3	Chen et al.	cholesterol	HMDB0000067	ENSG00000112304	ACOT13	FALSE
94521	MR-link-2	GCST90200368	cholesterol	ACOX1:Q15067:OID20124:v1:Cardiometabolic	ACOX1:Q15067:OID20124:v1:Cardiometabolic	1	0.199381	0.136009	0.142665	PPP	Q15067	Chen et al.	cholesterol	HMDB0000067	ENSG00000161533	ACOX1	FALSE
94524	MR-link-2	GCST90200368	cholesterol	ACP5:P13686:OID20314:v1:Cardiometabolic	ACP5:P13686:OID20314:v1:Cardiometabolic	1	-0.0728123	0.0974124	0.454783	PPP	P13686	Chen et al.	cholesterol	HMDB0000067	ENSG00000102575	ACP5	FALSE
94525	MR-link-2	GCST90200368	cholesterol	ACP6:Q9NPH0:OID21432:v1:Oncology	ACP6:Q9NPH0:OID21432:v1:Oncology	1	0.0518909	0.121735	0.669917	PPP	Q9NPH0	Chen et al.	cholesterol	HMDB0000067	ENSG00000162836	ACP6	FALSE
94526	MR-link-2	GCST90200368	cholesterol	ACY1:Q03154:OID20137:v1:Cardiometabolic	ACY1:Q03154:OID20137:v1:Cardiometabolic	1	-0.0254597	0.0986823	0.79641	PPP	Q03154	Chen et al.	cholesterol	HMDB0000067	ENSG00000114786	ACY1	FALSE
94527	MR-link-2	GCST90200368	cholesterol	ACYP1:P07311:OID30642:v1:Inflammation_II	ACYP1:P07311:OID30642:v1:Inflammation_II	1	-0.153059	0.124959	0.220624	PPP	P07311	Chen et al.	cholesterol	HMDB0000067	ENSG00000119640	ACYP1	FALSE
94529	MR-link-2	GCST90200368	cholesterol	ADA2:Q9NZK5:OID20394:v1:Cardiometabolic	ADA2:Q9NZK5:OID20394:v1:Cardiometabolic	1	0.0690485	0.122806	0.573941	PPP	Q9NZK5	Chen et al.	cholesterol	HMDB0000067	ENSG00000093072	CECR1	FALSE
94530	MR-link-2	GCST90200368	cholesterol	ADA:P00813:OID20645:v1:Inflammation	ADA:P00813:OID20645:v1:Inflammation	1	-0.124577	0.110406	0.259172	PPP	P00813	Chen et al.	cholesterol	HMDB0000067	ENSG00000196839	ADA	FALSE
94532	MR-link-2	GCST90200368	cholesterol	ADH1B:P00325:OID30612:v1:Inflammation_II	ADH1B:P00325:OID30612:v1:Inflammation_II	1	-0.0635292	0.107089	0.553023	PPP	P00325	Chen et al.	cholesterol	HMDB0000067	ENSG00000196616	ADH1B	FALSE
94534	MR-link-2	GCST90200368	cholesterol	ADH4:P08319:OID20117:v1:Cardiometabolic	ADH4:P08319:OID20117:v1:Cardiometabolic	1	0.00306267	0.0953505	0.974376	PPP	P08319	Chen et al.	cholesterol	HMDB0000067	ENSG00000198099	ADH4	FALSE
94538	MR-link-2	GCST90200368	cholesterol	AHCY:P23526:OID20199:v1:Cardiometabolic	AHCY:P23526:OID20199:v1:Cardiometabolic	1	0.00890155	0.152696	0.953513	PPP	P23526	Chen et al.	cholesterol	HMDB0000067	ENSG00000101444	AHCY	FALSE
94539	MR-link-2	GCST90200368	cholesterol	AK2:P54819:OID31142:v1:Neurology_II	AK2:P54819:OID31142:v1:Neurology_II	1	-0.104281	0.150044	0.487055	PPP	P54819	Chen et al.	cholesterol	HMDB0000067	ENSG00000004455	AK2	FALSE
94540	MR-link-2	GCST90200368	cholesterol	ALDH5A1:P51649:OID31047:v1:Neurology_II	ALDH5A1:P51649:OID31047:v1:Neurology_II	1	-0.117946	0.134695	0.38122	PPP	P51649	Chen et al.	cholesterol	HMDB0000067	ENSG00000112294	ALDH5A1	FALSE
94544	MR-link-2	GCST90200368	cholesterol	ALPI:P09923:OID30497:v1:Inflammation_II	ALPI:P09923:OID30497:v1:Inflammation_II	1	0.0182075	0.110732	0.869394	PPP	P09923	Chen et al.	cholesterol	HMDB0000067	ENSG00000163295	ALPI	FALSE
94545	MR-link-2	GCST90200368	cholesterol	ALPP:P05187:OID21383:v1:Oncology	ALPP:P05187:OID21383:v1:Oncology	1	-0.0752868	0.109931	0.493435	PPP	P05187	Chen et al.	cholesterol	HMDB0000067	ENSG00000163283	ALPP	FALSE
94546	MR-link-2	GCST90200368	cholesterol	AMDHD2:Q9Y303:OID30366:v1:Cardiometabolic_II	AMDHD2:Q9Y303:OID30366:v1:Cardiometabolic_II	1	-0.0722966	0.106823	0.498541	PPP	Q9Y303	Chen et al.	cholesterol	HMDB0000067	ENSG00000162066	AMDHD2	FALSE
94547	MR-link-2	GCST90200368	cholesterol	AMPD3:Q01432:OID31139:v1:Neurology_II	AMPD3:Q01432:OID31139:v1:Neurology_II	1	-0.164855	0.108659	0.129222	PPP	Q01432	Chen et al.	cholesterol	HMDB0000067	ENSG00000133805	AMPD3	FALSE
94548	MR-link-2	GCST90200368	cholesterol	AMY1A_AMY1B_AMY1C:P0DUB6_P0DTE7_P0DTE8:OID30707:v1:Inflammation_II	AMY1A_AMY1B_AMY1C:P0DUB6_P0DTE7_P0DTE8:OID30707:v1:Inflammation_II	1	-0.0335094	0.132589	0.800476	PPP	P0DUB6_P0DTE7_P0DTE8	Chen et al.	cholesterol	HMDB0000067	ENSG00000187733	AMY1C	FALSE
94549	MR-link-2	GCST90200368	cholesterol	AMY2A:P04746:OID20333:v1:Cardiometabolic	AMY2A:P04746:OID20333:v1:Cardiometabolic	1	0.0688767	0.121353	0.570325	PPP	P04746	Chen et al.	cholesterol	HMDB0000067	ENSG00000243480	AMY2A	FALSE
94550	MR-link-2	GCST90200368	cholesterol	AMY2B:P19961:OID20340:v1:Cardiometabolic	AMY2B:P19961:OID20340:v1:Cardiometabolic	1	0.05384	0.150313	0.720203	PPP	P19961	Chen et al.	cholesterol	HMDB0000067	ENSG00000240038	AMY2B	FALSE
94551	MR-link-2	GCST90200368	cholesterol	ANPEP:P15144:OID20350:v1:Cardiometabolic	ANPEP:P15144:OID20350:v1:Cardiometabolic	1	0.0357136	0.103039	0.728891	PPP	P15144	Chen et al.	cholesterol	HMDB0000067	ENSG00000166825	ANPEP	FALSE
94553	MR-link-2	GCST90200368	cholesterol	AOC3:Q16853:OID20389:v1:Cardiometabolic	AOC3:Q16853:OID20389:v1:Cardiometabolic	1	0.0489293	0.122988	0.69075	PPP	Q16853	Chen et al.	cholesterol	HMDB0000067	ENSG00000131471	AOC3	FALSE
94555	MR-link-2	GCST90200368	cholesterol	ARF6:P62330:OID31523:v1:Oncology_II	ARF6:P62330:OID31523:v1:Oncology_II	1	0.0782491	0.147652	0.596142	PPP	P62330	Chen et al.	cholesterol	HMDB0000067	ENSG00000165527	ARF6	FALSE
94556	MR-link-2	GCST90200368	cholesterol	ARG1:P05089:OID21445:v1:Oncology	ARG1:P05089:OID21445:v1:Oncology	1	-0.0977189	0.106071	0.356915	PPP	P05089	Chen et al.	cholesterol	HMDB0000067	ENSG00000118520	ARG1	FALSE
94557	MR-link-2	GCST90200368	cholesterol	ARG2:P78540:OID31339:v1:Oncology_II	ARG2:P78540:OID31339:v1:Oncology_II	1	-0.0644759	0.11503	0.575129	PPP	P78540	Chen et al.	cholesterol	HMDB0000067	ENSG00000081181	ARG2	FALSE
94559	MR-link-2	GCST90200368	cholesterol	ARSA:P15289:OID21138:v1:Neurology	ARSA:P15289:OID21138:v1:Neurology	1	-0.0359756	0.105903	0.734081	PPP	P15289	Chen et al.	cholesterol	HMDB0000067	ENSG00000100299	ARSA	FALSE
94563	MR-link-2	GCST90200368	cholesterol	ASS1:P00966:OID30170:v1:Cardiometabolic_II	ASS1:P00966:OID30170:v1:Cardiometabolic_II	1	-0.150741	0.142304	0.289468	PPP	P00966	Chen et al.	cholesterol	HMDB0000067	ENSG00000130707	ASS1	FALSE
94565	MR-link-2	GCST90200368	cholesterol	BCAT1:P54687:OID30312:v1:Cardiometabolic_II	BCAT1:P54687:OID30312:v1:Cardiometabolic_II	1	0.0867895	0.105419	0.410347	PPP	P54687	Chen et al.	cholesterol	HMDB0000067	ENSG00000060982	BCAT1	FALSE
94566	MR-link-2	GCST90200368	cholesterol	BCAT2:O15382:OID30844:v1:Neurology_II	BCAT2:O15382:OID30844:v1:Neurology_II	1	0.166881	0.128797	0.195084	PPP	O15382	Chen et al.	cholesterol	HMDB0000067	ENSG00000105552	BCAT2	FALSE
94567	MR-link-2	GCST90200368	cholesterol	BCHE:P06276:OID30717:v1:Inflammation_II	BCHE:P06276:OID30717:v1:Inflammation_II	1	0.265094	0.0994739	0.00769969	PPP	P06276	Chen et al.	cholesterol	HMDB0000067	ENSG00000114200	BCHE	FALSE
94568	MR-link-2	GCST90200368	cholesterol	BHMT2:Q9H2M3:OID30051:v1:Cardiometabolic_II	BHMT2:Q9H2M3:OID30051:v1:Cardiometabolic_II	1	-0.056423	0.104679	0.589879	PPP	Q9H2M3	Chen et al.	cholesterol	HMDB0000067	ENSG00000132840	BHMT2	FALSE
94570	MR-link-2	GCST90200368	cholesterol	BLVRB:P30043:OID21141:v1:Neurology	BLVRB:P30043:OID21141:v1:Neurology	1	0.0224296	0.103989	0.829229	PPP	P30043	Chen et al.	cholesterol	HMDB0000067	ENSG00000090013	BLVRB	FALSE
94572	MR-link-2	GCST90200368	cholesterol	BST1:Q10588:OID21051:v1:Neurology	BST1:Q10588:OID21051:v1:Neurology	1	0.0256553	0.114402	0.822558	PPP	Q10588	Chen et al.	cholesterol	HMDB0000067	ENSG00000109743	BST1	FALSE
94574	MR-link-2	GCST90200368	cholesterol	CANT1:Q8WVQ1:OID20181:v1:Cardiometabolic	CANT1:Q8WVQ1:OID20181:v1:Cardiometabolic	1	0.103767	0.104726	0.32176	PPP	Q8WVQ1	Chen et al.	cholesterol	HMDB0000067	ENSG00000171302	CANT1	FALSE
94577	MR-link-2	GCST90200368	cholesterol	CBS:P35520:OID30200:v1:Cardiometabolic_II	CBS:P35520:OID30200:v1:Cardiometabolic_II	1	-0.0752156	0.1181	0.524203	PPP	P35520	Chen et al.	cholesterol	HMDB0000067	ENSG00000160200	CBS	FALSE
94578	MR-link-2	GCST90200368	cholesterol	CDA:P32320:OID30345:v1:Cardiometabolic_II	CDA:P32320:OID30345:v1:Cardiometabolic_II	1	-0.179023	0.119538	0.134232	PPP	P32320	Chen et al.	cholesterol	HMDB0000067	ENSG00000158825	CDA	FALSE
94582	MR-link-2	GCST90200368	cholesterol	CES1:P23141:OID20244:v1:Cardiometabolic	CES1:P23141:OID20244:v1:Cardiometabolic	1	0.0802088	0.100675	0.425618	PPP	P23141	Chen et al.	cholesterol	HMDB0000067	ENSG00000198848	CES1	FALSE
94583	MR-link-2	GCST90200368	cholesterol	CES2:O00748:OID21366:v1:Oncology	CES2:O00748:OID21366:v1:Oncology	1	0.265386	0.156185	0.089286	PPP	O00748	Chen et al.	cholesterol	HMDB0000067	ENSG00000172831	CES2	FALSE
94584	MR-link-2	GCST90200368	cholesterol	CHAC2:Q8WUX2:OID21230:v1:Oncology	CHAC2:Q8WUX2:OID21230:v1:Oncology	1	-0.090792	0.149614	0.543957	PPP	Q8WUX2	Chen et al.	cholesterol	HMDB0000067	ENSG00000143942	CHAC2	FALSE
94587	MR-link-2	GCST90200368	cholesterol	CKB:P12277:OID30400:v1:Cardiometabolic_II	CKB:P12277:OID30400:v1:Cardiometabolic_II	1	0.109288	0.103236	0.289773	PPP	P12277	Chen et al.	cholesterol	HMDB0000067	ENSG00000166165	CKB	FALSE
94589	MR-link-2	GCST90200368	cholesterol	CKMT1A_CKMT1B:P12532:OID20721:v1:Inflammation	CKMT1A_CKMT1B:P12532:OID20721:v1:Inflammation	1	0.111097	0.122848	0.365812	PPP	P12532	Chen et al.	cholesterol	HMDB0000067	ENSG00000237289	CKMT1A	FALSE
94590	MR-link-2	GCST90200368	cholesterol	CNDP1:Q96KN2:OID20347:v1:Cardiometabolic	CNDP1:Q96KN2:OID20347:v1:Cardiometabolic	1	0.0338365	0.101629	0.739178	PPP	Q96KN2	Chen et al.	cholesterol	HMDB0000067	ENSG00000150656	CNDP1	FALSE
94592	MR-link-2	GCST90200368	cholesterol	COMT:P21964:OID20086:v1:Cardiometabolic	COMT:P21964:OID20086:v1:Cardiometabolic	1	0.120248	0.157386	0.444848	PPP	P21964	Chen et al.	cholesterol	HMDB0000067	ENSG00000093010	COMT	FALSE
94595	MR-link-2	GCST90200368	cholesterol	DARS1:P14868:OID20903:v1:Neurology	DARS1:P14868:OID20903:v1:Neurology	1	-0.0615495	0.147346	0.676152	PPP	P14868	Chen et al.	cholesterol	HMDB0000067	ENSG00000115866	DARS	FALSE
94596	MR-link-2	GCST90200368	cholesterol	DBH:P09172:OID30703:v1:Inflammation_II	DBH:P09172:OID30703:v1:Inflammation_II	1	0.169075	0.0982198	0.0851784	PPP	P09172	Chen et al.	cholesterol	HMDB0000067	ENSG00000123454	DBH	FALSE
94597	MR-link-2	GCST90200368	cholesterol	DGKA:P23743:OID30546:v1:Inflammation_II	DGKA:P23743:OID30546:v1:Inflammation_II	1	-0.123274	0.154445	0.424768	PPP	P23743	Chen et al.	cholesterol	HMDB0000067	ENSG00000065357	DGKA	FALSE
94599	MR-link-2	GCST90200368	cholesterol	DGKZ:Q13574:OID20466:v1:Inflammation	DGKZ:Q13574:OID20466:v1:Inflammation	1	0.0717231	0.114468	0.530937	PPP	Q13574	Chen et al.	cholesterol	HMDB0000067	ENSG00000149091	DGKZ	FALSE
94600	MR-link-2	GCST90200368	cholesterol	DHODH:Q02127:OID30137:v1:Cardiometabolic_II	DHODH:Q02127:OID30137:v1:Cardiometabolic_II	1	0.00949422	0.142594	0.946914	PPP	Q02127	Chen et al.	cholesterol	HMDB0000067	ENSG00000102967	DHODH	FALSE
94601	MR-link-2	GCST90200368	cholesterol	DHPS:P49366:OID31357:v1:Oncology_II	DHPS:P49366:OID31357:v1:Oncology_II	1	0.106733	0.11373	0.348002	PPP	P49366	Chen et al.	cholesterol	HMDB0000067	ENSG00000095059	DHPS	FALSE
94602	MR-link-2	GCST90200368	cholesterol	DNM1:Q05193:OID31458:v1:Oncology_II	DNM1:Q05193:OID31458:v1:Oncology_II	1	0.100884	0.162187	0.533924	PPP	Q05193	Chen et al.	cholesterol	HMDB0000067	ENSG00000106976	DNM1	FALSE
94603	MR-link-2	GCST90200368	cholesterol	DNM3:Q9UQ16:OID31000:v1:Neurology_II	DNM3:Q9UQ16:OID31000:v1:Neurology_II	1	-0.107	0.108216	0.322777	PPP	Q9UQ16	Chen et al.	cholesterol	HMDB0000067	ENSG00000197959	DNM3	FALSE
94604	MR-link-2	GCST90200368	cholesterol	DTYMK:P23919:OID30308:v1:Cardiometabolic_II	DTYMK:P23919:OID30308:v1:Cardiometabolic_II	1	0.0418611	0.134613	0.75582	PPP	P23919	Chen et al.	cholesterol	HMDB0000067	ENSG00000168393	DTYMK	FALSE
94606	MR-link-2	GCST90200368	cholesterol	ENOPH1:Q9UHY7:OID31349:v1:Oncology_II	ENOPH1:Q9UHY7:OID31349:v1:Oncology_II	1	0.226187	0.113849	0.0469526	PPP	Q9UHY7	Chen et al.	cholesterol	HMDB0000067	ENSG00000145293	ENOPH1	FALSE
94608	MR-link-2	GCST90200368	cholesterol	ENPP7:Q6UWV6:OID20689:v1:Inflammation	ENPP7:Q6UWV6:OID20689:v1:Inflammation	1	-0.209336	0.119026	0.0786208	PPP	Q6UWV6	Chen et al.	cholesterol	HMDB0000067	ENSG00000182156	ENPP7	FALSE
94613	MR-link-2	GCST90200368	cholesterol	ENTPD5:O75356:OID20104:v1:Cardiometabolic	ENTPD5:O75356:OID20104:v1:Cardiometabolic	1	0.171049	0.103639	0.0988562	PPP	O75356	Chen et al.	cholesterol	HMDB0000067	ENSG00000187097	ENTPD5	FALSE
94615	MR-link-2	GCST90200368	cholesterol	ENTPD6:O75354:OID20100:v1:Cardiometabolic	ENTPD6:O75354:OID20100:v1:Cardiometabolic	1	-0.00448323	0.139303	0.974326	PPP	O75354	Chen et al.	cholesterol	HMDB0000067	ENSG00000197586	ENTPD6	FALSE
94619	MR-link-2	GCST90200368	cholesterol	FARSA:Q9Y285:OID30887:v1:Neurology_II	FARSA:Q9Y285:OID30887:v1:Neurology_II	1	0.0512408	0.150561	0.733606	PPP	Q9Y285	Chen et al.	cholesterol	HMDB0000067	ENSG00000179115	FARSA	FALSE
94621	MR-link-2	GCST90200368	cholesterol	FBP1:P09467:OID20227:v1:Cardiometabolic	FBP1:P09467:OID20227:v1:Cardiometabolic	1	0.0389401	0.108283	0.719137	PPP	P09467	Chen et al.	cholesterol	HMDB0000067	ENSG00000165140	FBP1	FALSE
94625	MR-link-2	GCST90200368	cholesterol	FOLH1:Q04609:OID30430:v1:Inflammation_II	FOLH1:Q04609:OID30430:v1:Inflammation_II	1	-0.0288692	0.10554	0.78444	PPP	Q04609	Chen et al.	cholesterol	HMDB0000067	ENSG00000086205	FOLH1	FALSE
94626	MR-link-2	GCST90200368	cholesterol	GAD1:Q99259:OID31166:v1:Oncology_II	GAD1:Q99259:OID31166:v1:Oncology_II	1	-0.237031	0.102209	0.0203907	PPP	Q99259	Chen et al.	cholesterol	HMDB0000067	ENSG00000128683	GAD1	FALSE
94627	MR-link-2	GCST90200368	cholesterol	GAD2:Q05329:OID30449:v1:Inflammation_II	GAD2:Q05329:OID30449:v1:Inflammation_II	1	-0.142159	0.124351	0.252953	PPP	Q05329	Chen et al.	cholesterol	HMDB0000067	ENSG00000136750	GAD2	FALSE
94628	MR-link-2	GCST90200368	cholesterol	GAMT:Q14353:OID30133:v1:Cardiometabolic_II	GAMT:Q14353:OID30133:v1:Cardiometabolic_II	1	0.0217795	0.10918	0.841885	PPP	Q14353	Chen et al.	cholesterol	HMDB0000067	ENSG00000130005	GAMT	FALSE
94629	MR-link-2	GCST90200368	cholesterol	GAPDH:P04406:OID30600:v1:Inflammation_II	GAPDH:P04406:OID30600:v1:Inflammation_II	1	-0.00926594	0.108485	0.931934	PPP	P04406	Chen et al.	cholesterol	HMDB0000067	ENSG00000111640	GAPDH	FALSE
94631	MR-link-2	GCST90200368	cholesterol	GART:P22102:OID31004:v1:Neurology_II	GART:P22102:OID31004:v1:Neurology_II	1	0.106818	0.102224	0.296054	PPP	P22102	Chen et al.	cholesterol	HMDB0000067	ENSG00000159131	GART	FALSE
94634	MR-link-2	GCST90200368	cholesterol	GGCT:O75223:OID30304:v1:Cardiometabolic_II	GGCT:O75223:OID30304:v1:Cardiometabolic_II	1	-0.0780623	0.135174	0.563604	PPP	O75223	Chen et al.	cholesterol	HMDB0000067	ENSG00000006625	GGCT	FALSE
94635	MR-link-2	GCST90200368	cholesterol	GLA:P06280:OID30594:v1:Inflammation_II	GLA:P06280:OID30594:v1:Inflammation_II	1	-0.0818272	0.102982	0.426859	PPP	P06280	Chen et al.	cholesterol	HMDB0000067	ENSG00000102393	GLA	FALSE
94636	MR-link-2	GCST90200368	cholesterol	GMPR2:Q9P2T1:OID30623:v1:Inflammation_II	GMPR2:Q9P2T1:OID30623:v1:Inflammation_II	1	-0.00739677	0.127303	0.953666	PPP	Q9P2T1	Chen et al.	cholesterol	HMDB0000067	ENSG00000100938	GMPR2	FALSE
94637	MR-link-2	GCST90200368	cholesterol	GMPR:P36959:OID20641:v1:Inflammation	GMPR:P36959:OID20641:v1:Inflammation	1	0.0509177	0.131849	0.699362	PPP	P36959	Chen et al.	cholesterol	HMDB0000067	ENSG00000137198	GMPR	FALSE
94641	MR-link-2	GCST90200368	cholesterol	GUK1:Q16774:OID30148:v1:Cardiometabolic_II	GUK1:Q16774:OID30148:v1:Cardiometabolic_II	1	-0.13988	0.0995751	0.160089	PPP	Q16774	Chen et al.	cholesterol	HMDB0000067	ENSG00000143774	GUK1	FALSE
94642	MR-link-2	GCST90200368	cholesterol	HARS1:P12081:OID21086:v1:Neurology	HARS1:P12081:OID21086:v1:Neurology	1	0.0911636	0.151762	0.548041	PPP	P12081	Chen et al.	cholesterol	HMDB0000067	ENSG00000170445	HARS	FALSE
94643	MR-link-2	GCST90200368	cholesterol	HDDC2:Q7Z4H3:OID31447:v1:Oncology_II	HDDC2:Q7Z4H3:OID31447:v1:Oncology_II	1	-0.220346	0.104585	0.0351298	PPP	Q7Z4H3	Chen et al.	cholesterol	HMDB0000067	ENSG00000111906	HDDC2	FALSE
94646	MR-link-2	GCST90200368	cholesterol	HK2:P52789:OID20065:v1:Cardiometabolic	HK2:P52789:OID20065:v1:Cardiometabolic	1	0.280892	0.151603	0.0639086	PPP	P52789	Chen et al.	cholesterol	HMDB0000067	ENSG00000159399	HK2	FALSE
94647	MR-link-2	GCST90200368	cholesterol	HMGCL:P35914:OID30214:v1:Cardiometabolic_II	HMGCL:P35914:OID30214:v1:Cardiometabolic_II	1	-0.0999887	0.122053	0.412659	PPP	P35914	Chen et al.	cholesterol	HMDB0000067	ENSG00000117305	HMGCL	FALSE
94648	MR-link-2	GCST90200368	cholesterol	HMOX1:P09601:OID20217:v1:Cardiometabolic	HMOX1:P09601:OID20217:v1:Cardiometabolic	1	0.436121	0.187492	0.0200148	PPP	P09601	Chen et al.	cholesterol	HMDB0000067	ENSG00000100292	HMOX1	FALSE
94650	MR-link-2	GCST90200368	cholesterol	HMOX2:P30519:OID20887:v1:Neurology	HMOX2:P30519:OID20887:v1:Neurology	1	0.167656	0.136234	0.218454	PPP	P30519	Chen et al.	cholesterol	HMDB0000067	ENSG00000103415	HMOX2	FALSE
94651	MR-link-2	GCST90200368	cholesterol	HNMT:P50135:OID20975:v1:Neurology	HNMT:P50135:OID20975:v1:Neurology	1	-0.0171216	0.0934432	0.854618	PPP	P50135	Chen et al.	cholesterol	HMDB0000067	ENSG00000150540	HNMT	FALSE
94653	MR-link-2	GCST90200368	cholesterol	HRAS:P01112:OID31263:v1:Oncology_II	HRAS:P01112:OID31263:v1:Oncology_II	1	-0.0311261	0.115429	0.787424	PPP	P01112	Chen et al.	cholesterol	HMDB0000067	ENSG00000174775	HRAS	FALSE
94656	MR-link-2	GCST90200368	cholesterol	IDO1:P14902:OID30230:v1:Cardiometabolic_II	IDO1:P14902:OID30230:v1:Cardiometabolic_II	1	0.0762828	0.0996971	0.444185	PPP	P14902	Chen et al.	cholesterol	HMDB0000067	ENSG00000131203	IDO1	FALSE
94657	MR-link-2	GCST90200368	cholesterol	IDO1:P14902:OID30563:v1:Inflammation_II	IDO1:P14902:OID30563:v1:Inflammation_II	1	0.0262635	0.109427	0.810322	PPP	P14902	Chen et al.	cholesterol	HMDB0000067	ENSG00000131203	IDO1	FALSE
94658	MR-link-2	GCST90200368	cholesterol	IDO1:P14902:OID31050:v1:Neurology_II	IDO1:P14902:OID31050:v1:Neurology_II	1	0.0577011	0.107067	0.589939	PPP	P14902	Chen et al.	cholesterol	HMDB0000067	ENSG00000131203	IDO1	FALSE
94659	MR-link-2	GCST90200368	cholesterol	IDO1:P14902:OID31474:v1:Oncology_II	IDO1:P14902:OID31474:v1:Oncology_II	1	0.0131452	0.110318	0.905151	PPP	P14902	Chen et al.	cholesterol	HMDB0000067	ENSG00000131203	IDO1	FALSE
94662	MR-link-2	GCST90200368	cholesterol	IL18R1:Q13478:OID20652:v1:Inflammation	IL18R1:Q13478:OID20652:v1:Inflammation	1	-0.0621412	0.10725	0.562315	PPP	Q13478	Chen et al.	cholesterol	HMDB0000067	ENSG00000115604	IL18R1	FALSE
94663	MR-link-2	GCST90200368	cholesterol	IL18RAP:O95256:OID20900:v1:Neurology	IL18RAP:O95256:OID20900:v1:Neurology	1	-0.0062291	0.11118	0.95532	PPP	O95256	Chen et al.	cholesterol	HMDB0000067	ENSG00000115607	IL18RAP	FALSE
94665	MR-link-2	GCST90200368	cholesterol	IL1R1:P14778:OID21116:v1:Neurology	IL1R1:P14778:OID21116:v1:Neurology	1	-0.1706	0.135842	0.209161	PPP	P14778	Chen et al.	cholesterol	HMDB0000067	ENSG00000115594	IL1R1	FALSE
94668	MR-link-2	GCST90200368	cholesterol	IL1RAP:Q9NPH3:OID21126:v1:Neurology	IL1RAP:Q9NPH3:OID21126:v1:Neurology	1	0.171897	0.10038	0.0868125	PPP	Q9NPH3	Chen et al.	cholesterol	HMDB0000067	ENSG00000196083	IL1RAP	FALSE
94670	MR-link-2	GCST90200368	cholesterol	IL1RL1:Q01638:OID20250:v1:Cardiometabolic	IL1RL1:Q01638:OID20250:v1:Cardiometabolic	1	-0.0112785	0.105031	0.914485	PPP	Q01638	Chen et al.	cholesterol	HMDB0000067	ENSG00000115602	IL1RL1	FALSE
94672	MR-link-2	GCST90200368	cholesterol	IL1RL2:Q9HB29:OID20487:v1:Inflammation	IL1RL2:Q9HB29:OID20487:v1:Inflammation	1	0.153979	0.0997868	0.122812	PPP	Q9HB29	Chen et al.	cholesterol	HMDB0000067	ENSG00000115598	IL1RL2	FALSE
94676	MR-link-2	GCST90200368	cholesterol	INPP1:P49441:OID21345:v1:Oncology	INPP1:P49441:OID21345:v1:Oncology	1	0.154941	0.128198	0.226816	PPP	P49441	Chen et al.	cholesterol	HMDB0000067	ENSG00000151689	INPP1	FALSE
94677	MR-link-2	GCST90200368	cholesterol	INPPL1:O15357:OID21314:v1:Oncology	INPPL1:O15357:OID21314:v1:Oncology	1	0.0764412	0.132355	0.563571	PPP	O15357	Chen et al.	cholesterol	HMDB0000067	ENSG00000165458	INPPL1	FALSE
94679	MR-link-2	GCST90200368	cholesterol	KDM3A:Q9Y4C1:OID30426:v1:Inflammation_II	KDM3A:Q9Y4C1:OID30426:v1:Inflammation_II	1	0.148509	0.126062	0.23877	PPP	Q9Y4C1	Chen et al.	cholesterol	HMDB0000067	ENSG00000115548	KDM3A	FALSE
94680	MR-link-2	GCST90200368	cholesterol	KHK:P50053:OID30241:v1:Cardiometabolic_II	KHK:P50053:OID30241:v1:Cardiometabolic_II	1	-0.04466	0.10154	0.660061	PPP	P50053	Chen et al.	cholesterol	HMDB0000067	ENSG00000138030	KHK	FALSE
94684	MR-link-2	GCST90200368	cholesterol	KYNU:Q16719:OID20669:v1:Inflammation	KYNU:Q16719:OID20669:v1:Inflammation	1	0.0735564	0.0974926	0.45056	PPP	Q16719	Chen et al.	cholesterol	HMDB0000067	ENSG00000115919	KYNU	FALSE
94687	MR-link-2	GCST90200368	cholesterol	LYPLA2:O95372:OID30817:v1:Neurology_II	LYPLA2:O95372:OID30817:v1:Neurology_II	1	0.165155	0.119067	0.165418	PPP	O95372	Chen et al.	cholesterol	HMDB0000067	ENSG00000011009	LYPLA2	FALSE
94689	MR-link-2	GCST90200368	cholesterol	MARS1:P56192:OID30658:v1:Inflammation_II	MARS1:P56192:OID30658:v1:Inflammation_II	1	0.000881281	0.147585	0.995236	PPP	P56192	Chen et al.	cholesterol	HMDB0000067	ENSG00000166986	MARS1	FALSE
94690	MR-link-2	GCST90200368	cholesterol	MGLL:Q99685:OID20711:v1:Inflammation	MGLL:Q99685:OID20711:v1:Inflammation	1	0.121337	0.150564	0.420311	PPP	Q99685	Chen et al.	cholesterol	HMDB0000067	ENSG00000074416	MGLL	FALSE
94694	MR-link-2	GCST90200368	cholesterol	MSRA:Q9UJ68:OID21513:v1:Oncology	MSRA:Q9UJ68:OID21513:v1:Oncology	1	0.140555	0.140762	0.318021	PPP	Q9UJ68	Chen et al.	cholesterol	HMDB0000067	ENSG00000175806	MSRA	FALSE
94697	MR-link-2	GCST90200368	cholesterol	MTR:Q99707:OID30110:v1:Cardiometabolic_II	MTR:Q99707:OID30110:v1:Cardiometabolic_II	1	-0.11882	0.128574	0.355416	PPP	Q99707	Chen et al.	cholesterol	HMDB0000067	ENSG00000116984	MTR	FALSE
94698	MR-link-2	GCST90200368	cholesterol	MVK:Q03426:OID20459:v1:Inflammation	MVK:Q03426:OID20459:v1:Inflammation	1	0.0491125	0.129682	0.7049	PPP	Q03426	Chen et al.	cholesterol	HMDB0000067	ENSG00000110921	MVK	FALSE
94701	MR-link-2	GCST90200368	cholesterol	NADK:O95544:OID20178:v1:Cardiometabolic	NADK:O95544:OID20178:v1:Cardiometabolic	1	0.00332872	0.0989353	0.97316	PPP	O95544	Chen et al.	cholesterol	HMDB0000067	ENSG00000008130	NADK	FALSE
94704	MR-link-2	GCST90200368	cholesterol	NAMPT:P43490:OID21227:v1:Oncology	NAMPT:P43490:OID21227:v1:Oncology	1	-0.091213	0.1313	0.48725	PPP	P43490	Chen et al.	cholesterol	HMDB0000067	ENSG00000105835	NAMPT	FALSE
94705	MR-link-2	GCST90200368	cholesterol	NAPRT:Q6XQN6:OID31114:v1:Neurology_II	NAPRT:Q6XQN6:OID31114:v1:Neurology_II	1	-0.186746	0.103147	0.0702205	PPP	Q6XQN6	Chen et al.	cholesterol	HMDB0000067	ENSG00000147813	NAPRT	FALSE
94706	MR-link-2	GCST90200368	cholesterol	NARS1:O43776:OID31035:v1:Neurology_II	NARS1:O43776:OID31035:v1:Neurology_II	1	0.0177505	0.145308	0.902774	PPP	O43776	Chen et al.	cholesterol	HMDB0000067	ENSG00000134440	NARS1	FALSE
94709	MR-link-2	GCST90200368	cholesterol	NME1:P15531:OID30451:v1:Inflammation_II	NME1:P15531:OID30451:v1:Inflammation_II	1	-0.264174	0.144878	0.0682398	PPP	P15531	Chen et al.	cholesterol	HMDB0000067	ENSG00000239672	NME1	FALSE
94710	MR-link-2	GCST90200368	cholesterol	NME3:Q13232:OID20789:v1:Inflammation	NME3:Q13232:OID20789:v1:Inflammation	1	0.0119434	0.104398	0.908919	PPP	Q13232	Chen et al.	cholesterol	HMDB0000067	ENSG00000103024	NME3	FALSE
94711	MR-link-2	GCST90200368	cholesterol	NOS1:P29475:OID20863:v1:Neurology	NOS1:P29475:OID20863:v1:Neurology	1	0.125515	0.144937	0.386492	PPP	P29475	Chen et al.	cholesterol	HMDB0000067	ENSG00000089250	NOS1	FALSE
94712	MR-link-2	GCST90200368	cholesterol	NOS2:P35228:OID30087:v1:Cardiometabolic_II	NOS2:P35228:OID30087:v1:Cardiometabolic_II	1	-0.093126	0.112395	0.407355	PPP	P35228	Chen et al.	cholesterol	HMDB0000067	ENSG00000007171	NOS2	FALSE
94713	MR-link-2	GCST90200368	cholesterol	NOS3:P29474:OID20834:v1:Neurology	NOS3:P29474:OID20834:v1:Neurology	1	0.312006	0.100385	0.00188299	PPP	P29474	Chen et al.	cholesterol	HMDB0000067	ENSG00000164867	NOS3	FALSE
94714	MR-link-2	GCST90200368	cholesterol	NPL:Q9BXD5:OID30329:v1:Cardiometabolic_II	NPL:Q9BXD5:OID30329:v1:Cardiometabolic_II	1	-0.25059	0.115368	0.0298483	PPP	Q9BXD5	Chen et al.	cholesterol	HMDB0000067	ENSG00000135838	NPL	FALSE
94718	MR-link-2	GCST90200368	cholesterol	OPLAH:O14841:OID30201:v1:Cardiometabolic_II	OPLAH:O14841:OID30201:v1:Cardiometabolic_II	1	-0.0292522	0.132226	0.824913	PPP	O14841	Chen et al.	cholesterol	HMDB0000067	ENSG00000178814	OPLAH	FALSE
94719	MR-link-2	GCST90200368	cholesterol	OXCT1:P55809:OID30227:v1:Cardiometabolic_II	OXCT1:P55809:OID30227:v1:Cardiometabolic_II	1	-0.0836613	0.113446	0.460847	PPP	P55809	Chen et al.	cholesterol	HMDB0000067	ENSG00000083720	OXCT1	FALSE
94723	MR-link-2	GCST90200368	cholesterol	PAFAH1B3:Q15102:OID30998:v1:Neurology_II	PAFAH1B3:Q15102:OID30998:v1:Neurology_II	1	-0.0732746	0.11043	0.506986	PPP	Q15102	Chen et al.	cholesterol	HMDB0000067	ENSG00000079462	PAFAH1B3	FALSE
94725	MR-link-2	GCST90200368	cholesterol	PAM:P19021:OID20291:v1:Cardiometabolic	PAM:P19021:OID20291:v1:Cardiometabolic	1	0.221453	0.131409	0.0919456	PPP	P19021	Chen et al.	cholesterol	HMDB0000067	ENSG00000145730	PAM	FALSE
94728	MR-link-2	GCST90200368	cholesterol	PCYT2:Q99447:OID31519:v1:Oncology_II	PCYT2:Q99447:OID31519:v1:Oncology_II	1	0.056278	0.141173	0.690155	PPP	Q99447	Chen et al.	cholesterol	HMDB0000067	ENSG00000185813	PCYT2	FALSE
94731	MR-link-2	GCST90200368	cholesterol	PHOSPHO1:Q8TCT1:OID20922:v1:Neurology	PHOSPHO1:Q8TCT1:OID20922:v1:Neurology	1	0.228876	0.129448	0.0770451	PPP	Q8TCT1	Chen et al.	cholesterol	HMDB0000067	ENSG00000173868	PHOSPHO1	FALSE
94732	MR-link-2	GCST90200368	cholesterol	PHYKPL:Q8IUZ5:OID30634:v1:Inflammation_II	PHYKPL:Q8IUZ5:OID30634:v1:Inflammation_II	1	-0.00792657	0.115632	0.945348	PPP	Q8IUZ5	Chen et al.	cholesterol	HMDB0000067	ENSG00000175309	PHYKPL	FALSE
94735	MR-link-2	GCST90200368	cholesterol	PKLR:P30613:OID20682:v1:Inflammation	PKLR:P30613:OID20682:v1:Inflammation	1	-0.0317687	0.129261	0.805858	PPP	P30613	Chen et al.	cholesterol	HMDB0000067	ENSG00000143627	PKLR	FALSE
94736	MR-link-2	GCST90200368	cholesterol	PLA2G7:Q13093:OID21105:v1:Neurology	PLA2G7:Q13093:OID21105:v1:Neurology	1	0.545818	0.211379	0.00981782	PPP	Q13093	Chen et al.	cholesterol	HMDB0000067	ENSG00000146070	PLA2G7	FALSE
94740	MR-link-2	GCST90200368	cholesterol	PMVK:Q15126:OID20850:v1:Neurology	PMVK:Q15126:OID20850:v1:Neurology	1	0.0615977	0.151429	0.684172	PPP	Q15126	Chen et al.	cholesterol	HMDB0000067	ENSG00000163344	PMVK	FALSE
94743	MR-link-2	GCST90200368	cholesterol	PPT1:P50897:OID30947:v1:Neurology_II	PPT1:P50897:OID30947:v1:Neurology_II	1	0.0926431	0.115957	0.424324	PPP	P50897	Chen et al.	cholesterol	HMDB0000067	ENSG00000131238	PPT1	FALSE
94745	MR-link-2	GCST90200368	cholesterol	RAB10:P61026:OID30357:v1:Cardiometabolic_II	RAB10:P61026:OID30357:v1:Cardiometabolic_II	1	-0.113264	0.160803	0.481207	PPP	P61026	Chen et al.	cholesterol	HMDB0000067	ENSG00000084733	RAB10	FALSE
94748	MR-link-2	GCST90200368	cholesterol	RAB27B:O00194:OID30354:v1:Cardiometabolic_II	RAB27B:O00194:OID30354:v1:Cardiometabolic_II	1	0.00276579	0.136133	0.983791	PPP	O00194	Chen et al.	cholesterol	HMDB0000067	ENSG00000041353	RAB27B	FALSE
94749	MR-link-2	GCST90200368	cholesterol	RAB2B:Q8WUD1:OID31362:v1:Oncology_II	RAB2B:Q8WUD1:OID31362:v1:Oncology_II	1	0.0632276	0.148352	0.669963	PPP	Q8WUD1	Chen et al.	cholesterol	HMDB0000067	ENSG00000129472	RAB2B	FALSE
94750	MR-link-2	GCST90200368	cholesterol	RAB6B:Q9NRW1:OID20817:v1:Neurology	RAB6B:Q9NRW1:OID20817:v1:Neurology	1	0.0642168	0.113212	0.570562	PPP	Q9NRW1	Chen et al.	cholesterol	HMDB0000067	ENSG00000154917	RAB6B	FALSE
94752	MR-link-2	GCST90200368	cholesterol	RAC3:P60763:OID30958:v1:Neurology_II	RAC3:P60763:OID30958:v1:Neurology_II	1	0.033703	0.0951357	0.723142	PPP	P60763	Chen et al.	cholesterol	HMDB0000067	ENSG00000169750	RAC3	FALSE
94753	MR-link-2	GCST90200368	cholesterol	RALB:P11234:OID30567:v1:Inflammation_II	RALB:P11234:OID30567:v1:Inflammation_II	1	-0.0365482	0.110594	0.741044	PPP	P11234	Chen et al.	cholesterol	HMDB0000067	ENSG00000144118	RALB	FALSE
94754	MR-link-2	GCST90200368	cholesterol	RAP1A:P62834:OID30452:v1:Inflammation_II	RAP1A:P62834:OID30452:v1:Inflammation_II	1	-0.0712046	0.0948082	0.45263	PPP	P62834	Chen et al.	cholesterol	HMDB0000067	ENSG00000116473	RAP1A	FALSE
94756	MR-link-2	GCST90200368	cholesterol	RBKS:Q9H477:OID20986:v1:Neurology	RBKS:Q9H477:OID20986:v1:Neurology	1	-0.160137	0.115629	0.166078	PPP	Q9H477	Chen et al.	cholesterol	HMDB0000067	ENSG00000171174	RBKS	FALSE
94762	MR-link-2	GCST90200368	cholesterol	SAT1:P21673:OID30111:v1:Cardiometabolic_II	SAT1:P21673:OID30111:v1:Cardiometabolic_II	1	-0.0749851	0.120472	0.533661	PPP	P21673	Chen et al.	cholesterol	HMDB0000067	ENSG00000130066	SAT1	FALSE
94764	MR-link-2	GCST90200368	cholesterol	SAT2:Q96F10:OID31306:v1:Oncology_II	SAT2:Q96F10:OID31306:v1:Oncology_II	1	-0.0572986	0.114719	0.617449	PPP	Q96F10	Chen et al.	cholesterol	HMDB0000067	ENSG00000141504	SAT2	FALSE
94765	MR-link-2	GCST90200368	cholesterol	SCLY:Q96I15:OID21425:v1:Oncology	SCLY:Q96I15:OID21425:v1:Oncology	1	-0.0695946	0.104584	0.50577	PPP	Q96I15	Chen et al.	cholesterol	HMDB0000067	ENSG00000132330	SCLY	FALSE
94766	MR-link-2	GCST90200368	cholesterol	SDHB:P21912:OID31436:v1:Oncology_II	SDHB:P21912:OID31436:v1:Oncology_II	1	-0.12429	0.129607	0.33757	PPP	P21912	Chen et al.	cholesterol	HMDB0000067	ENSG00000117118	SDHB	FALSE
94770	MR-link-2	GCST90200368	cholesterol	SETMAR:Q53H47:OID20948:v1:Neurology	SETMAR:Q53H47:OID20948:v1:Neurology	1	0.0317402	0.106287	0.765225	PPP	Q53H47	Chen et al.	cholesterol	HMDB0000067	ENSG00000170364	SETMAR	FALSE
94771	MR-link-2	GCST90200368	cholesterol	SHMT1:P34896:OID20714:v1:Inflammation	SHMT1:P34896:OID20714:v1:Inflammation	1	0.0754954	0.138459	0.585578	PPP	P34896	Chen et al.	cholesterol	HMDB0000067	ENSG00000176974	SHMT1	FALSE
94772	MR-link-2	GCST90200368	cholesterol	SIRT1:Q96EB6:OID30439:v1:Inflammation_II	SIRT1:Q96EB6:OID30439:v1:Inflammation_II	1	-0.0537738	0.106472	0.613522	PPP	Q96EB6	Chen et al.	cholesterol	HMDB0000067	ENSG00000096717	SIRT1	FALSE
94774	MR-link-2	GCST90200368	cholesterol	SIRT2:Q8IXJ6:OID21375:v1:Oncology	SIRT2:Q8IXJ6:OID21375:v1:Oncology	1	0.0425908	0.163004	0.793872	PPP	Q8IXJ6	Chen et al.	cholesterol	HMDB0000067	ENSG00000068903	SIRT2	FALSE
94777	MR-link-2	GCST90200368	cholesterol	SLC16A1:P53985:OID20799:v1:Neurology	SLC16A1:P53985:OID20799:v1:Neurology	1	0.229183	0.139639	0.100745	PPP	P53985	Chen et al.	cholesterol	HMDB0000067	ENSG00000155380	SLC16A1	FALSE
94778	MR-link-2	GCST90200368	cholesterol	SLC1A4:P43007:OID30926:v1:Neurology_II	SLC1A4:P43007:OID30926:v1:Neurology_II	1	-0.0258848	0.104614	0.804573	PPP	P43007	Chen et al.	cholesterol	HMDB0000067	ENSG00000115902	SLC1A4	FALSE
94781	MR-link-2	GCST90200368	cholesterol	SMPD3:Q9NY59:OID30477:v1:Inflammation_II	SMPD3:Q9NY59:OID30477:v1:Inflammation_II	1	-0.0193661	0.105648	0.854556	PPP	Q9NY59	Chen et al.	cholesterol	HMDB0000067	ENSG00000103056	SMPD3	FALSE
94782	MR-link-2	GCST90200368	cholesterol	SMS:P52788:OID30853:v1:Neurology_II	SMS:P52788:OID30853:v1:Neurology_II	1	-0.0181682	0.112101	0.871251	PPP	P52788	Chen et al.	cholesterol	HMDB0000067	ENSG00000102172	SMS	FALSE
94786	MR-link-2	GCST90200368	cholesterol	SPTLC1:O15269:OID31086:v1:Neurology_II	SPTLC1:O15269:OID31086:v1:Neurology_II	1	0.0162493	0.13697	0.905566	PPP	O15269	Chen et al.	cholesterol	HMDB0000067	ENSG00000090054	SPTLC1	FALSE
94788	MR-link-2	GCST90200368	cholesterol	SULT1A1:P50225:OID21031:v1:Neurology	SULT1A1:P50225:OID21031:v1:Neurology	1	-0.0899211	0.145881	0.537631	PPP	P50225	Chen et al.	cholesterol	HMDB0000067	ENSG00000196502	SULT1A1	FALSE
94790	MR-link-2	GCST90200368	cholesterol	SUOX:P51687:OID31031:v1:Neurology_II	SUOX:P51687:OID31031:v1:Neurology_II	1	-0.0133111	0.106408	0.900448	PPP	P51687	Chen et al.	cholesterol	HMDB0000067	ENSG00000139531	SUOX	FALSE
94791	MR-link-2	GCST90200368	cholesterol	TARS1:P26639:OID31343:v1:Oncology_II	TARS1:P26639:OID31343:v1:Oncology_II	1	-0.0214095	0.125128	0.864145	PPP	P26639	Chen et al.	cholesterol	HMDB0000067	ENSG00000113407	TARS	FALSE
94792	MR-link-2	GCST90200368	cholesterol	TDO2:P48775:OID30910:v1:Neurology_II	TDO2:P48775:OID30910:v1:Neurology_II	1	-0.0480277	0.122696	0.695475	PPP	P48775	Chen et al.	cholesterol	HMDB0000067	ENSG00000151790	TDO2	FALSE
94793	MR-link-2	GCST90200368	cholesterol	THTPA:Q9BU02:OID31375:v1:Oncology_II	THTPA:Q9BU02:OID31375:v1:Oncology_II	1	0.00813108	0.149884	0.956737	PPP	Q9BU02	Chen et al.	cholesterol	HMDB0000067	ENSG00000259431	THTPA	FALSE
94795	MR-link-2	GCST90200368	cholesterol	TIGAR:Q9NQ88:OID20894:v1:Neurology	TIGAR:Q9NQ88:OID20894:v1:Neurology	1	-0.0526747	0.122569	0.667373	PPP	Q9NQ88	Chen et al.	cholesterol	HMDB0000067	ENSG00000078237	TIGAR	FALSE
94797	MR-link-2	GCST90200368	cholesterol	TK1:P04183:OID31294:v1:Oncology_II	TK1:P04183:OID31294:v1:Oncology_II	1	-0.17707	0.15752	0.260966	PPP	P04183	Chen et al.	cholesterol	HMDB0000067	ENSG00000167900	TK1	FALSE
94799	MR-link-2	GCST90200368	cholesterol	TPK1:Q9H3S4:OID30338:v1:Cardiometabolic_II	TPK1:Q9H3S4:OID30338:v1:Cardiometabolic_II	1	-0.067455	0.15987	0.673072	PPP	Q9H3S4	Chen et al.	cholesterol	HMDB0000067	ENSG00000196511	TPK1	FALSE
94800	MR-link-2	GCST90200368	cholesterol	TREH:O43280:OID30388:v1:Cardiometabolic_II	TREH:O43280:OID30388:v1:Cardiometabolic_II	1	-0.179815	0.10055	0.0737257	PPP	O43280	Chen et al.	cholesterol	HMDB0000067	ENSG00000118094	TREH	FALSE
94801	MR-link-2	GCST90200368	cholesterol	TYMP:P19971:OID20234:v1:Cardiometabolic	TYMP:P19971:OID20234:v1:Cardiometabolic	1	-0.0340445	0.129466	0.792581	PPP	P19971	Chen et al.	cholesterol	HMDB0000067	ENSG00000025708	TYMP	FALSE
94803	MR-link-2	GCST90200368	cholesterol	UPB1:Q9UBR1:OID30352:v1:Cardiometabolic_II	UPB1:Q9UBR1:OID30352:v1:Cardiometabolic_II	1	-0.0662814	0.0963704	0.491593	PPP	Q9UBR1	Chen et al.	cholesterol	HMDB0000067	ENSG00000100024	UPB1	FALSE
94805	MR-link-2	GCST90200368	cholesterol	VNN1:O95497:OID30711:v1:Inflammation_II	VNN1:O95497:OID30711:v1:Inflammation_II	1	-0.0570374	0.096977	0.556429	PPP	O95497	Chen et al.	cholesterol	HMDB0000067	ENSG00000112299	VNN1	FALSE
94806	MR-link-2	GCST90200368	cholesterol	VNN2:O95498:OID21310:v1:Oncology	VNN2:O95498:OID21310:v1:Oncology	1	-0.0454659	0.104951	0.664863	PPP	O95498	Chen et al.	cholesterol	HMDB0000067	ENSG00000112303	VNN2	FALSE
94807	MR-link-2	GCST90200368	cholesterol	WARS:P23381:OID21084:v1:Neurology	WARS:P23381:OID21084:v1:Neurology	1	-0.0266436	0.0998026	0.789497	PPP	P23381	Chen et al.	cholesterol	HMDB0000067	ENSG00000140105	WARS	FALSE
94808	MR-link-2	GCST90200368	cholesterol	YARS1:P54577:OID31494:v1:Oncology_II	YARS1:P54577:OID31494:v1:Oncology_II	1	0.022126	0.161268	0.890873	PPP	P54577	Chen et al.	cholesterol	HMDB0000067	ENSG00000134684	YARS	FALSE
94809	MR-link-2	GCST90200369	2-hydroxyphenylacetate	10024_44_HOGA1_HOGA1	10024_44_HOGA1_HOGA1	2	-0.0291135	0.0564115	0.605791	DeCODE	Q86XE5	Chen et al.	2-hydroxyphenylacetate	HMDB0000669	ENSG00000241935	HOGA1	FALSE
94810	MR-link-2	GCST90200369	2-hydroxyphenylacetate	10086_39_CBS_CBS	10086_39_CBS_CBS	2	-0.0225352	0.0454586	0.620084	DeCODE	P35520	Chen et al.	2-hydroxyphenylacetate	HMDB0000669	ENSG00000160200	CBS	FALSE
94811	MR-link-2	GCST90200369	2-hydroxyphenylacetate	10531_18_NRAS_RASN	10531_18_NRAS_RASN	2	-0.0202518	0.0444658	0.648788	DeCODE	P01111	Chen et al.	2-hydroxyphenylacetate	HMDB0000669	ENSG00000213281	NRAS	FALSE
94812	MR-link-2	GCST90200369	2-hydroxyphenylacetate	10612_18_PLOD3_PLOD3	10612_18_PLOD3_PLOD3	2	-0.00565342	0.0460374	0.902265	DeCODE	O60568	Chen et al.	2-hydroxyphenylacetate	HMDB0000669	ENSG00000106397	PLOD3	FALSE
94813	MR-link-2	GCST90200369	2-hydroxyphenylacetate	11098_1_PDXK_PDXK	11098_1_PDXK_PDXK	2	0.0124345	0.0416715	0.765402	DeCODE	O00764	Chen et al.	2-hydroxyphenylacetate	HMDB0000669	ENSG00000160209	PDXK	FALSE
94814	MR-link-2	GCST90200369	2-hydroxyphenylacetate	11241_8_ASL_ARLY	11241_8_ASL_ARLY	2	0.0156631	0.0432563	0.717277	DeCODE	P04424	Chen et al.	2-hydroxyphenylacetate	HMDB0000669	ENSG00000126522	ASL	FALSE
94815	MR-link-2	GCST90200369	2-hydroxyphenylacetate	11247_20_NAGS_NAGS	11247_20_NAGS_NAGS	2	-0.0446715	0.0412817	0.279202	DeCODE	Q8N159	Chen et al.	2-hydroxyphenylacetate	HMDB0000669	ENSG00000161653	NAGS	FALSE
94816	MR-link-2	GCST90200369	2-hydroxyphenylacetate	11280_6_GAD1_DCE1	11280_6_GAD1_DCE1	2	0.0112682	0.0558186	0.840016	DeCODE	Q99259	Chen et al.	2-hydroxyphenylacetate	HMDB0000669	ENSG00000128683	GAD1	FALSE
94817	MR-link-2	GCST90200369	2-hydroxyphenylacetate	11348_132_P4HA2_P4HA2	11348_132_P4HA2_P4HA2	2	-0.0316509	0.0491512	0.519608	DeCODE	O15460	Chen et al.	2-hydroxyphenylacetate	HMDB0000669	ENSG00000072682	P4HA2	FALSE
94818	MR-link-2	GCST90200369	2-hydroxyphenylacetate	11361_73_TYMP_TP	11361_73_TYMP_TP	2	-0.0643432	0.0539479	0.23299	DeCODE	P19971	Chen et al.	2-hydroxyphenylacetate	HMDB0000669	ENSG00000025708	TYMP	FALSE
94819	MR-link-2	GCST90200369	2-hydroxyphenylacetate	11368_32_AK2_KAD2	11368_32_AK2_KAD2	2	0.0286476	0.042393	0.499192	DeCODE	P54819	Chen et al.	2-hydroxyphenylacetate	HMDB0000669	ENSG00000004455	AK2	FALSE
94820	MR-link-2	GCST90200369	2-hydroxyphenylacetate	11377_19_ADH7_ADH7	11377_19_ADH7_ADH7	2	-0.0367587	0.0421768	0.38346	DeCODE	P40394	Chen et al.	2-hydroxyphenylacetate	HMDB0000669	ENSG00000196344	ADH7	FALSE
94821	MR-link-2	GCST90200369	2-hydroxyphenylacetate	11381_56_PRPS1_PRPS1	11381_56_PRPS1_PRPS1	2	-0.0671757	0.0440533	0.127291	DeCODE	P60891	Chen et al.	2-hydroxyphenylacetate	HMDB0000669	ENSG00000147224	PRPS1	FALSE
94822	MR-link-2	GCST90200369	2-hydroxyphenylacetate	11382_5_BLVRA_BIEA	11382_5_BLVRA_BIEA	2	0.0137633	0.0427698	0.747605	DeCODE	P53004	Chen et al.	2-hydroxyphenylacetate	HMDB0000669	ENSG00000106605	BLVRA	FALSE
94823	MR-link-2	GCST90200369	2-hydroxyphenylacetate	11391_69_MVK_MVK	11391_69_MVK_MVK	2	0.00266609	0.0421278	0.949539	DeCODE	Q03426	Chen et al.	2-hydroxyphenylacetate	HMDB0000669	ENSG00000110921	MVK	FALSE
94824	MR-link-2	GCST90200369	2-hydroxyphenylacetate	11402_17_KMT2C_KMT2C	11402_17_KMT2C_KMT2C	2	-0.00362677	0.0467115	0.938113	DeCODE	Q8NEZ4	Chen et al.	2-hydroxyphenylacetate	HMDB0000669	ENSG00000055609	KMT2C	FALSE
94825	MR-link-2	GCST90200369	2-hydroxyphenylacetate	11424_4_FAH_FAAA	11424_4_FAH_FAAA	2	0.0109525	0.048245	0.820409	DeCODE	P16930	Chen et al.	2-hydroxyphenylacetate	HMDB0000669	ENSG00000103876	FAH	FALSE
94826	MR-link-2	GCST90200369	2-hydroxyphenylacetate	11441_11_PYGL_PYGL	11441_11_PYGL_PYGL	2	0.00784477	0.0438667	0.858069	DeCODE	P06737	Chen et al.	2-hydroxyphenylacetate	HMDB0000669	ENSG00000100504	PYGL	FALSE
94827	MR-link-2	GCST90200369	2-hydroxyphenylacetate	11448_34_GALK1_GALK1	11448_34_GALK1_GALK1	2	0.0431401	0.0453682	0.341661	DeCODE	P51570	Chen et al.	2-hydroxyphenylacetate	HMDB0000669	ENSG00000108479	GALK1	FALSE
94828	MR-link-2	GCST90200369	2-hydroxyphenylacetate	11572_4_DNM2_DYN2	11572_4_DNM2_DYN2	2	0.0306432	0.0419643	0.465256	DeCODE	P50570	Chen et al.	2-hydroxyphenylacetate	HMDB0000669	ENSG00000079805	DNM2	FALSE
94829	MR-link-2	GCST90200369	2-hydroxyphenylacetate	11645_9_P4HA1_P4HA1	11645_9_P4HA1_P4HA1	2	-0.0125347	0.0453138	0.782072	DeCODE	P13674	Chen et al.	2-hydroxyphenylacetate	HMDB0000669	ENSG00000122884	P4HA1	FALSE
94830	MR-link-2	GCST90200369	2-hydroxyphenylacetate	11653_69_SLC6A9_SC6A9	11653_69_SLC6A9_SC6A9	2	-0.00957475	0.0431471	0.824384	DeCODE	P48067	Chen et al.	2-hydroxyphenylacetate	HMDB0000669	ENSG00000196517	SLC6A9	FALSE
94831	MR-link-2	GCST90200369	2-hydroxyphenylacetate	11709_29_CPT1B_CPT1B	11709_29_CPT1B_CPT1B	2	-0.0275835	0.049941	0.580727	DeCODE	Q92523	Chen et al.	2-hydroxyphenylacetate	HMDB0000669	ENSG00000205560	CPT1B	FALSE
94832	MR-link-2	GCST90200369	2-hydroxyphenylacetate	12018_84_TPK1_TPK1	12018_84_TPK1_TPK1	2	-0.0448269	0.0430609	0.29787	DeCODE	Q9H3S4	Chen et al.	2-hydroxyphenylacetate	HMDB0000669	ENSG00000196511	TPK1	FALSE
94833	MR-link-2	GCST90200369	2-hydroxyphenylacetate	12334_25_SHMT1_cSHMT	12334_25_SHMT1_cSHMT	2	0.0494559	0.041819	0.236961	DeCODE	P34896	Chen et al.	2-hydroxyphenylacetate	HMDB0000669	ENSG00000176974	SHMT1	FALSE
94834	MR-link-2	GCST90200369	2-hydroxyphenylacetate	12340_17_AARS_SYAC	12340_17_AARS_SYAC	2	0.0284571	0.0435147	0.513135	DeCODE	P49588	Chen et al.	2-hydroxyphenylacetate	HMDB0000669	ENSG00000090861	AARS	FALSE
94835	MR-link-2	GCST90200369	2-hydroxyphenylacetate	12348_46_SARS2_SYSM	12348_46_SARS2_SYSM	2	-0.0227613	0.042588	0.593027	DeCODE	Q9NP81	Chen et al.	2-hydroxyphenylacetate	HMDB0000669	ENSG00000104835	SARS2	FALSE
94836	MR-link-2	GCST90200369	2-hydroxyphenylacetate	12374_8_PAFAH1B3_PA1B3	12374_8_PAFAH1B3_PA1B3	2	-0.0236278	0.0456973	0.60512	DeCODE	Q15102	Chen et al.	2-hydroxyphenylacetate	HMDB0000669	ENSG00000079462	PAFAH1B3	FALSE
94837	MR-link-2	GCST90200369	2-hydroxyphenylacetate	12395_86_DARS2_SYDM	12395_86_DARS2_SYDM	2	-0.0129581	0.0416389	0.755647	DeCODE	Q6PI48	Chen et al.	2-hydroxyphenylacetate	HMDB0000669	ENSG00000117593	DARS2	FALSE
94838	MR-link-2	GCST90200369	2-hydroxyphenylacetate	12422_143_ALOX15B_LX15B	12422_143_ALOX15B_LX15B	2	0.0209627	0.0475487	0.659308	DeCODE	O15296	Chen et al.	2-hydroxyphenylacetate	HMDB0000669	ENSG00000179593	ALOX15B	FALSE
94839	MR-link-2	GCST90200369	2-hydroxyphenylacetate	12425_104_ARF6_ARF6	12425_104_ARF6_ARF6	2	0.0305177	0.0428702	0.47655	DeCODE	P62330	Chen et al.	2-hydroxyphenylacetate	HMDB0000669	ENSG00000165527	ARF6	FALSE
94840	MR-link-2	GCST90200369	2-hydroxyphenylacetate	12428_2_LYPLAL1_LYPL1	12428_2_LYPLAL1_LYPL1	2	0.011312	0.0427189	0.791162	DeCODE	Q5VWZ2	Chen et al.	2-hydroxyphenylacetate	HMDB0000669	ENSG00000143353	LYPLAL1	FALSE
94841	MR-link-2	GCST90200369	2-hydroxyphenylacetate	12450_42_PMVK_PMVK	12450_42_PMVK_PMVK	2	0.0380389	0.046586	0.414197	DeCODE	Q15126	Chen et al.	2-hydroxyphenylacetate	HMDB0000669	ENSG00000163344	PMVK	FALSE
94842	MR-link-2	GCST90200369	2-hydroxyphenylacetate	12462_20_SETMAR_SETMR	12462_20_SETMAR_SETMR	2	-0.0789071	0.0524883	0.132755	DeCODE	Q53H47	Chen et al.	2-hydroxyphenylacetate	HMDB0000669	ENSG00000170364	SETMAR	FALSE
94843	MR-link-2	GCST90200369	2-hydroxyphenylacetate	12476_50_TIGAR_TIGAR	12476_50_TIGAR_TIGAR	2	0.00561715	0.0471778	0.905225	DeCODE	Q9NQ88	Chen et al.	2-hydroxyphenylacetate	HMDB0000669	ENSG00000078237	TIGAR	FALSE
94844	MR-link-2	GCST90200369	2-hydroxyphenylacetate	12507_16_ITPKC_IP3KC	12507_16_ITPKC_IP3KC	2	-0.0217982	0.0451182	0.629	DeCODE	Q96DU7	Chen et al.	2-hydroxyphenylacetate	HMDB0000669	ENSG00000086544	ITPKC	FALSE
94845	MR-link-2	GCST90200369	2-hydroxyphenylacetate	12515_45_UCK2_UCK2	12515_45_UCK2_UCK2	2	0.0175384	0.0484616	0.717424	DeCODE	Q9BZX2	Chen et al.	2-hydroxyphenylacetate	HMDB0000669	ENSG00000143179	UCK2	FALSE
94846	MR-link-2	GCST90200369	2-hydroxyphenylacetate	12524_18_SAT2_SAT2	12524_18_SAT2_SAT2	2	0.0289766	0.0434768	0.505102	DeCODE	Q96F10	Chen et al.	2-hydroxyphenylacetate	HMDB0000669	ENSG00000141504	SAT2	FALSE
94847	MR-link-2	GCST90200369	2-hydroxyphenylacetate	12581_39_IMPA2_IMPA2	12581_39_IMPA2_IMPA2	2	0.0169418	0.0506754	0.738138	DeCODE	O14732	Chen et al.	2-hydroxyphenylacetate	HMDB0000669	ENSG00000141401	IMPA2	FALSE
94848	MR-link-2	GCST90200369	2-hydroxyphenylacetate	12632_14_NAT1_ARY1	12632_14_NAT1_ARY1	2	-0.00170708	0.0504019	0.972981	DeCODE	P18440	Chen et al.	2-hydroxyphenylacetate	HMDB0000669	ENSG00000171428	NAT1	FALSE
94849	MR-link-2	GCST90200369	2-hydroxyphenylacetate	12636_113_SMYD2_SMYD2	12636_113_SMYD2_SMYD2	2	0.0342634	0.0451335	0.447759	DeCODE	Q9NRG4	Chen et al.	2-hydroxyphenylacetate	HMDB0000669	ENSG00000143499	SMYD2	FALSE
94850	MR-link-2	GCST90200369	2-hydroxyphenylacetate	12637_7_CRAT_CACP	12637_7_CRAT_CACP	2	-0.00345881	0.0716799	0.961514	DeCODE	P43155	Chen et al.	2-hydroxyphenylacetate	HMDB0000669	ENSG00000095321	CRAT	FALSE
94851	MR-link-2	GCST90200369	2-hydroxyphenylacetate	12641_3_INPP5B_I5P2	12641_3_INPP5B_I5P2	2	0.0535735	0.0426026	0.208567	DeCODE	P32019	Chen et al.	2-hydroxyphenylacetate	HMDB0000669	ENSG00000204084	INPP5B	FALSE
94852	MR-link-2	GCST90200369	2-hydroxyphenylacetate	12644_63_ADSS_PURA2	12644_63_ADSS_PURA2	2	0.0560533	0.0421717	0.183792	DeCODE	P30520	Chen et al.	2-hydroxyphenylacetate	HMDB0000669	ENSG00000035687	ADSS	FALSE
94853	MR-link-2	GCST90200369	2-hydroxyphenylacetate	12647_52_SETD2_SETD2	12647_52_SETD2_SETD2	2	-0.0311938	0.0462021	0.499574	DeCODE	Q9BYW2	Chen et al.	2-hydroxyphenylacetate	HMDB0000669	ENSG00000181555	SETD2	FALSE
94854	MR-link-2	GCST90200369	2-hydroxyphenylacetate	12658_72_PANK3_PANK3	12658_72_PANK3_PANK3	2	-0.0237674	0.0458638	0.604307	DeCODE	Q9H999	Chen et al.	2-hydroxyphenylacetate	HMDB0000669	ENSG00000120137	PANK3	FALSE
94855	MR-link-2	GCST90200369	2-hydroxyphenylacetate	12667_2_GDA_GUAD	12667_2_GDA_GUAD	2	-0.00941969	0.0419791	0.822454	DeCODE	Q9Y2T3	Chen et al.	2-hydroxyphenylacetate	HMDB0000669	ENSG00000119125	GDA	FALSE
94856	MR-link-2	GCST90200369	2-hydroxyphenylacetate	12675_14_DARS_SYDC	12675_14_DARS_SYDC	2	0.0356754	0.0419228	0.394782	DeCODE	P14868	Chen et al.	2-hydroxyphenylacetate	HMDB0000669	ENSG00000115866	DARS	FALSE
94857	MR-link-2	GCST90200369	2-hydroxyphenylacetate	12686_15_MPST_THTM	12686_15_MPST_THTM	2	0.00954111	0.0427394	0.823349	DeCODE	P25325	Chen et al.	2-hydroxyphenylacetate	HMDB0000669	ENSG00000128309	MPST	FALSE
94858	MR-link-2	GCST90200369	2-hydroxyphenylacetate	12691_44_SHMT2_GLYM	12691_44_SHMT2_GLYM	2	-0.00340339	0.0420768	0.935533	DeCODE	P34897	Chen et al.	2-hydroxyphenylacetate	HMDB0000669	ENSG00000182199	SHMT2	FALSE
94859	MR-link-2	GCST90200369	2-hydroxyphenylacetate	12692_56_DOT1L_DOT1L	12692_56_DOT1L_DOT1L	2	-0.0725806	0.0529432	0.170402	DeCODE	Q8TEK3	Chen et al.	2-hydroxyphenylacetate	HMDB0000669	ENSG00000104885	DOT1L	FALSE
94860	MR-link-2	GCST90200369	2-hydroxyphenylacetate	12697_30_PIP4K2A_PI42A	12697_30_PIP4K2A_PI42A	2	0.00828769	0.0428639	0.846686	DeCODE	P48426	Chen et al.	2-hydroxyphenylacetate	HMDB0000669	ENSG00000150867	PIP4K2A	FALSE
94861	MR-link-2	GCST90200369	2-hydroxyphenylacetate	12700_9_ACLY_ACLY	12700_9_ACLY_ACLY	2	-0.0641071	0.0476807	0.178784	DeCODE	P53396	Chen et al.	2-hydroxyphenylacetate	HMDB0000669	ENSG00000131473	ACLY	FALSE
94862	MR-link-2	GCST90200369	2-hydroxyphenylacetate	12786_61_GPCPD1_GDE5	12786_61_GPCPD1_GDE5	2	0.0426283	0.0426047	0.317043	DeCODE	Q9NPB8	Chen et al.	2-hydroxyphenylacetate	HMDB0000669	ENSG00000125772	GPCPD1	FALSE
94863	MR-link-2	GCST90200369	2-hydroxyphenylacetate	12812_25_ACYP2_ACYP2	12812_25_ACYP2_ACYP2	2	0.0485199	0.0433358	0.262873	DeCODE	P14621	Chen et al.	2-hydroxyphenylacetate	HMDB0000669	ENSG00000170634	ACYP2	FALSE
94864	MR-link-2	GCST90200369	2-hydroxyphenylacetate	12815_9_IARS_SYIC	12815_9_IARS_SYIC	2	-0.0176281	0.048201	0.714574	DeCODE	P41252	Chen et al.	2-hydroxyphenylacetate	HMDB0000669	ENSG00000196305	IARS	FALSE
94865	MR-link-2	GCST90200369	2-hydroxyphenylacetate	12818_159_SLC14A2_UT2	12818_159_SLC14A2_UT2	2	0.00917475	0.0482383	0.849155	DeCODE	Q15849	Chen et al.	2-hydroxyphenylacetate	HMDB0000669	ENSG00000132874	SLC14A2	FALSE
94866	MR-link-2	GCST90200369	2-hydroxyphenylacetate	12881_17_RDH16_RDH16	12881_17_RDH16_RDH16	2	-0.00989605	0.0423021	0.815033	DeCODE	O75452	Chen et al.	2-hydroxyphenylacetate	HMDB0000669	ENSG00000139547	RDH16	FALSE
94867	MR-link-2	GCST90200369	2-hydroxyphenylacetate	12895_28_DGKB_DGKB	12895_28_DGKB_DGKB	2	-0.00876905	0.0468049	0.851384	DeCODE	Q9Y6T7	Chen et al.	2-hydroxyphenylacetate	HMDB0000669	ENSG00000136267	DGKB	FALSE
94868	MR-link-2	GCST90200369	2-hydroxyphenylacetate	12960_9_GCK_HXK4	12960_9_GCK_HXK4	2	-0.0170908	0.0471959	0.717259	DeCODE	P35557	Chen et al.	2-hydroxyphenylacetate	HMDB0000669	ENSG00000106633	GCK	FALSE
94869	MR-link-2	GCST90200369	2-hydroxyphenylacetate	13059_33_RFK_RIFK	13059_33_RFK_RIFK	2	-0.0161945	0.04148	0.696228	DeCODE	Q969G6	Chen et al.	2-hydroxyphenylacetate	HMDB0000669	ENSG00000135002	RFK	FALSE
94870	MR-link-2	GCST90200369	2-hydroxyphenylacetate	13083_18_VARS_SYVC	13083_18_VARS_SYVC	2	-0.0135365	0.0499394	0.786346	DeCODE	P26640	Chen et al.	2-hydroxyphenylacetate	HMDB0000669	ENSG00000204394	VARS1	FALSE
94871	MR-link-2	GCST90200369	2-hydroxyphenylacetate	13130_150_HK2_HXK2	13130_150_HK2_HXK2	2	0.0338768	0.0460542	0.461982	DeCODE	P52789	Chen et al.	2-hydroxyphenylacetate	HMDB0000669	ENSG00000159399	HK2	FALSE
94872	MR-link-2	GCST90200369	2-hydroxyphenylacetate	13131_5_HK1_HXK1	13131_5_HK1_HXK1	2	-0.0285461	0.0553608	0.606108	DeCODE	P19367	Chen et al.	2-hydroxyphenylacetate	HMDB0000669	ENSG00000156515	HK1	FALSE
94873	MR-link-2	GCST90200369	2-hydroxyphenylacetate	13430_50_SLC14A1_UT1	13430_50_SLC14A1_UT1	2	-0.0134196	0.0463637	0.772243	DeCODE	Q13336	Chen et al.	2-hydroxyphenylacetate	HMDB0000669	ENSG00000141469	SLC14A1	FALSE
94874	MR-link-2	GCST90200369	2-hydroxyphenylacetate	13473_55_ITPKA_IP3KA	13473_55_ITPKA_IP3KA	2	-0.00599452	0.0454621	0.895097	DeCODE	P23677	Chen et al.	2-hydroxyphenylacetate	HMDB0000669	ENSG00000137825	ITPKA	FALSE
94875	MR-link-2	GCST90200369	2-hydroxyphenylacetate	13494_6_CERS5_CERS5	13494_6_CERS5_CERS5	2	0.0103034	0.0505102	0.838364	DeCODE	Q8N5B7	Chen et al.	2-hydroxyphenylacetate	HMDB0000669	ENSG00000139624	CERS5	FALSE
94876	MR-link-2	GCST90200369	2-hydroxyphenylacetate	13498_1_MIOX_MIOX	13498_1_MIOX_MIOX	2	-0.00613468	0.0536913	0.909033	DeCODE	Q9UGB7	Chen et al.	2-hydroxyphenylacetate	HMDB0000669	ENSG00000100253	MIOX	FALSE
94877	MR-link-2	GCST90200369	2-hydroxyphenylacetate	13595_20_THTPA_THTPA	13595_20_THTPA_THTPA	2	0.00141673	0.0429673	0.973697	DeCODE	Q9BU02	Chen et al.	2-hydroxyphenylacetate	HMDB0000669	ENSG00000259431	THTPA	FALSE
94878	MR-link-2	GCST90200369	2-hydroxyphenylacetate	13596_3_RAB27B_RB27B	13596_3_RAB27B_RB27B	2	-0.0254969	0.0508216	0.615883	DeCODE	O00194	Chen et al.	2-hydroxyphenylacetate	HMDB0000669	ENSG00000041353	RAB27B	FALSE
94879	MR-link-2	GCST90200369	2-hydroxyphenylacetate	13623_4_MLL2_MLL2	13623_4_MLL2_MLL2	2	-0.0247038	0.0487417	0.612274	DeCODE	O14686	Chen et al.	2-hydroxyphenylacetate	HMDB0000669	ENSG00000167548	KMT2D	FALSE
94880	MR-link-2	GCST90200369	2-hydroxyphenylacetate	13624_17_NADK_NADK	13624_17_NADK_NADK	2	-0.00224617	0.0412522	0.956577	DeCODE	O95544	Chen et al.	2-hydroxyphenylacetate	HMDB0000669	ENSG00000008130	NADK	FALSE
94881	MR-link-2	GCST90200369	2-hydroxyphenylacetate	13689_2_ODC1_Ornithine_decarboxylase	13689_2_ODC1_Ornithine_decarboxylase	2	-0.0361144	0.053474	0.499444	DeCODE	P11926	Chen et al.	2-hydroxyphenylacetate	HMDB0000669	ENSG00000115758	ODC1	FALSE
94882	MR-link-2	GCST90200369	2-hydroxyphenylacetate	13936_24_PGK2_PGK2	13936_24_PGK2_PGK2	2	-0.0119769	0.0531744	0.821794	DeCODE	P07205	Chen et al.	2-hydroxyphenylacetate	HMDB0000669	ENSG00000170950	PGK2	FALSE
94883	MR-link-2	GCST90200369	2-hydroxyphenylacetate	13941_82_FARS2_SYFM	13941_82_FARS2_SYFM	2	0.00239624	0.047493	0.95976	DeCODE	O95363	Chen et al.	2-hydroxyphenylacetate	HMDB0000669	ENSG00000145982	FARS2	FALSE
94884	MR-link-2	GCST90200369	2-hydroxyphenylacetate	13947_371_NUDT12_NUD12	13947_371_NUDT12_NUD12	2	-0.00302132	0.0423862	0.943174	DeCODE	Q9BQG2	Chen et al.	2-hydroxyphenylacetate	HMDB0000669	ENSG00000112874	NUDT12	FALSE
94885	MR-link-2	GCST90200369	2-hydroxyphenylacetate	13990_1_PC_pyruvate_carboxylase	13990_1_PC_pyruvate_carboxylase	2	-0.00269752	0.0643427	0.966559	DeCODE	P11498	Chen et al.	2-hydroxyphenylacetate	HMDB0000669	ENSG00000173599	PC	FALSE
94886	MR-link-2	GCST90200369	2-hydroxyphenylacetate	13998_26_ADSSL1_PURA1	13998_26_ADSSL1_PURA1	2	0.0157153	0.0451907	0.728024	DeCODE	Q8N142	Chen et al.	2-hydroxyphenylacetate	HMDB0000669	ENSG00000185100	ADSSL1	FALSE
94887	MR-link-2	GCST90200369	2-hydroxyphenylacetate	14006_36_GNMT_GNMT	14006_36_GNMT_GNMT	2	-0.0105194	0.0468551	0.822362	DeCODE	Q14749	Chen et al.	2-hydroxyphenylacetate	HMDB0000669	ENSG00000124713	GNMT	FALSE
94888	MR-link-2	GCST90200369	2-hydroxyphenylacetate	14048_7_IL1RAP_IL_1_R_AcP	14048_7_IL1RAP_IL_1_R_AcP	2	-0.00649846	0.0402321	0.87168	DeCODE	Q9NPH3	Chen et al.	2-hydroxyphenylacetate	HMDB0000669	ENSG00000196083	IL1RAP	FALSE
94889	MR-link-2	GCST90200369	2-hydroxyphenylacetate	14079_14_IL18R1_IL_18_Ra	14079_14_IL18R1_IL_18_Ra	2	-0.0443981	0.0496304	0.371014	DeCODE	Q13478	Chen et al.	2-hydroxyphenylacetate	HMDB0000669	ENSG00000115604	IL18R1	FALSE
94890	MR-link-2	GCST90200369	2-hydroxyphenylacetate	14083_25_SEPHS1_SPS1	14083_25_SEPHS1_SPS1	2	0.0410496	0.0430087	0.339856	DeCODE	P49903	Chen et al.	2-hydroxyphenylacetate	HMDB0000669	ENSG00000086475	SEPHS1	FALSE
94891	MR-link-2	GCST90200369	2-hydroxyphenylacetate	14098_28_CARS_SYCC	14098_28_CARS_SYCC	2	0.0339028	0.0422284	0.422065	DeCODE	P49589	Chen et al.	2-hydroxyphenylacetate	HMDB0000669	ENSG00000110619	CARS	FALSE
94892	MR-link-2	GCST90200369	2-hydroxyphenylacetate	14226_120_BHMT2_BHMT2	14226_120_BHMT2_BHMT2	2	-0.0366039	0.0562325	0.515086	DeCODE	Q9H2M3	Chen et al.	2-hydroxyphenylacetate	HMDB0000669	ENSG00000132840	BHMT2	FALSE
94893	MR-link-2	GCST90200369	2-hydroxyphenylacetate	14271_23_RAB6B_RAB6B	14271_23_RAB6B_RAB6B	2	-0.00630654	0.0426285	0.882389	DeCODE	Q9NRW1	Chen et al.	2-hydroxyphenylacetate	HMDB0000669	ENSG00000154917	RAB6B	FALSE
94894	MR-link-2	GCST90200369	2-hydroxyphenylacetate	14287_6_RAB5C_RAB5C	14287_6_RAB5C_RAB5C	2	0.00955878	0.0430853	0.824425	DeCODE	P51148	Chen et al.	2-hydroxyphenylacetate	HMDB0000669	ENSG00000108774	RAB5C	FALSE
94895	MR-link-2	GCST90200369	2-hydroxyphenylacetate	14332_3_RALA_RALA	14332_3_RALA_RALA	2	0.032665	0.0429573	0.447012	DeCODE	P11233	Chen et al.	2-hydroxyphenylacetate	HMDB0000669	ENSG00000006451	RALA	FALSE
94896	MR-link-2	GCST90200369	2-hydroxyphenylacetate	15414_316_LDHA_LDHA	15414_316_LDHA_LDHA	2	0.0485299	0.0445	0.275467	DeCODE	P00338	Chen et al.	2-hydroxyphenylacetate	HMDB0000669	ENSG00000134333	LDHA	FALSE
94897	MR-link-2	GCST90200369	2-hydroxyphenylacetate	15426_5_NEU1_NEUR1	15426_5_NEU1_NEUR1	2	-0.0145688	0.0417243	0.726963	DeCODE	Q99519	Chen et al.	2-hydroxyphenylacetate	HMDB0000669	ENSG00000204386	NEU1	FALSE
94898	MR-link-2	GCST90200369	2-hydroxyphenylacetate	15431_31_OTC_OTCase	15431_31_OTC_OTCase	2	-0.0467389	0.0483618	0.333823	DeCODE	P00480	Chen et al.	2-hydroxyphenylacetate	HMDB0000669	ENSG00000036473	OTC	FALSE
94899	MR-link-2	GCST90200369	2-hydroxyphenylacetate	15435_4_PNP_PNP	15435_4_PNP_PNP	2	-0.0041721	0.0430732	0.922837	DeCODE	P00491	Chen et al.	2-hydroxyphenylacetate	HMDB0000669	ENSG00000198805	PNP	FALSE
94900	MR-link-2	GCST90200369	2-hydroxyphenylacetate	15457_14_ANPEP_Aminopeptidase_N	15457_14_ANPEP_Aminopeptidase_N	2	-0.0081349	0.0584407	0.889293	DeCODE	P15144	Chen et al.	2-hydroxyphenylacetate	HMDB0000669	ENSG00000166825	ANPEP	FALSE
94901	MR-link-2	GCST90200369	2-hydroxyphenylacetate	15480_2_VNN2_VNN2	15480_2_VNN2_VNN2	2	-0.0110351	0.0414103	0.789869	DeCODE	O95498	Chen et al.	2-hydroxyphenylacetate	HMDB0000669	ENSG00000112303	VNN2	FALSE
94902	MR-link-2	GCST90200369	2-hydroxyphenylacetate	15487_164_CES1_carboxylesterase__liver	15487_164_CES1_carboxylesterase__liver	2	-0.00739771	0.047449	0.876105	DeCODE	P23141	Chen et al.	2-hydroxyphenylacetate	HMDB0000669	ENSG00000198848	CES1	FALSE
94903	MR-link-2	GCST90200369	2-hydroxyphenylacetate	15514_26_BCHE_Pseudocholinesterase	15514_26_BCHE_Pseudocholinesterase	2	0.0226127	0.0544647	0.67801	DeCODE	P06276	Chen et al.	2-hydroxyphenylacetate	HMDB0000669	ENSG00000114200	BCHE	FALSE
94904	MR-link-2	GCST90200369	2-hydroxyphenylacetate	15526_33_GSS_GSHB	15526_33_GSS_GSHB	2	-0.01008	0.043076	0.81498	DeCODE	P48637	Chen et al.	2-hydroxyphenylacetate	HMDB0000669	ENSG00000100983	GSS	FALSE
94905	MR-link-2	GCST90200369	2-hydroxyphenylacetate	15542_19_CKMT1A_KCRU	15542_19_CKMT1A_KCRU	2	-0.0398372	0.046437	0.390961	DeCODE	P12532	Chen et al.	2-hydroxyphenylacetate	HMDB0000669	ENSG00000237289	CKMT1A	FALSE
94906	MR-link-2	GCST90200369	2-hydroxyphenylacetate	15553_22_ACHE_ACES	15553_22_ACHE_ACES	2	-0.00252382	0.0502702	0.959959	DeCODE	P22303	Chen et al.	2-hydroxyphenylacetate	HMDB0000669	ENSG00000087085	ACHE	FALSE
94907	MR-link-2	GCST90200369	2-hydroxyphenylacetate	15556_49_AMY2B_Alpha_amylase_2B	15556_49_AMY2B_Alpha_amylase_2B	2	-0.019667	0.0463753	0.671506	DeCODE	P19961	Chen et al.	2-hydroxyphenylacetate	HMDB0000669	ENSG00000240038	AMY2B	FALSE
94908	MR-link-2	GCST90200369	2-hydroxyphenylacetate	15588_17_GLA_galactosidase__alpha	15588_17_GLA_galactosidase__alpha	2	-0.0661289	0.0502592	0.188256	DeCODE	P06280	Chen et al.	2-hydroxyphenylacetate	HMDB0000669	ENSG00000102393	GLA	FALSE
94909	MR-link-2	GCST90200369	2-hydroxyphenylacetate	15607_56_PKLR_KPYR	15607_56_PKLR_KPYR	2	-0.0219464	0.0449196	0.625146	DeCODE	P30613	Chen et al.	2-hydroxyphenylacetate	HMDB0000669	ENSG00000143627	PKLR	FALSE
94910	MR-link-2	GCST90200369	2-hydroxyphenylacetate	16015_19_GPT_ALT	16015_19_GPT_ALT	2	-0.0450108	0.0523865	0.390228	DeCODE	P24298	Chen et al.	2-hydroxyphenylacetate	HMDB0000669	ENSG00000167701	GPT	FALSE
94911	MR-link-2	GCST90200369	2-hydroxyphenylacetate	16769_20_RAC3_RAC3	16769_20_RAC3_RAC3	2	0.0114371	0.0431822	0.791119	DeCODE	P60763	Chen et al.	2-hydroxyphenylacetate	HMDB0000669	ENSG00000169750	RAC3	FALSE
94912	MR-link-2	GCST90200369	2-hydroxyphenylacetate	16809_1_NME4_NDKM	16809_1_NME4_NDKM	2	-0.0407472	0.0435705	0.349685	DeCODE	O00746	Chen et al.	2-hydroxyphenylacetate	HMDB0000669	ENSG00000103202	NME4	FALSE
94913	MR-link-2	GCST90200369	2-hydroxyphenylacetate	16857_2_RAB2A_RAB2A	16857_2_RAB2A_RAB2A	2	-0.00587059	0.049825	0.906207	DeCODE	P61019	Chen et al.	2-hydroxyphenylacetate	HMDB0000669	ENSG00000104388	RAB2A	FALSE
94914	MR-link-2	GCST90200369	2-hydroxyphenylacetate	16863_47_NANP_NANP	16863_47_NANP_NANP	2	-0.0118398	0.045624	0.795242	DeCODE	Q8TBE9	Chen et al.	2-hydroxyphenylacetate	HMDB0000669	ENSG00000170191	NANP	FALSE
94915	MR-link-2	GCST90200369	2-hydroxyphenylacetate	16877_19_MSRB2_MSRB2	16877_19_MSRB2_MSRB2	2	-0.0202392	0.0456865	0.657764	DeCODE	Q9Y3D2	Chen et al.	2-hydroxyphenylacetate	HMDB0000669	ENSG00000148450	MSRB2	FALSE
94916	MR-link-2	GCST90200369	2-hydroxyphenylacetate	16883_57_RAB4A_RAB4A	16883_57_RAB4A_RAB4A	2	0.00918999	0.0424257	0.828509	DeCODE	P20338	Chen et al.	2-hydroxyphenylacetate	HMDB0000669	ENSG00000168118	RAB4A	FALSE
94917	MR-link-2	GCST90200369	2-hydroxyphenylacetate	16932_5_SULT1E1_SULT_1E	16932_5_SULT1E1_SULT_1E	2	-0.0140343	0.0454861	0.757672	DeCODE	P49888	Chen et al.	2-hydroxyphenylacetate	HMDB0000669	ENSG00000109193	SULT1E1	FALSE
94918	MR-link-2	GCST90200369	2-hydroxyphenylacetate	17148_7_BLVRB_BLVRB	17148_7_BLVRB_BLVRB	2	-0.0211946	0.0449343	0.637155	DeCODE	P30043	Chen et al.	2-hydroxyphenylacetate	HMDB0000669	ENSG00000090013	BLVRB	FALSE
94919	MR-link-2	GCST90200369	2-hydroxyphenylacetate	17204_17_PNMT_PNMT	17204_17_PNMT_PNMT	2	-0.00323066	0.0448295	0.94255	DeCODE	Q3KPI0	Chen et al.	2-hydroxyphenylacetate	HMDB0000669	ENSG00000007129	CEACAM21	FALSE
94920	MR-link-2	GCST90200369	2-hydroxyphenylacetate	17205_21_RAB5A_RAB5A	17205_21_RAB5A_RAB5A	2	0.00914506	0.0443119	0.836495	DeCODE	P20339	Chen et al.	2-hydroxyphenylacetate	HMDB0000669	ENSG00000144566	RAB5A	FALSE
94921	MR-link-2	GCST90200369	2-hydroxyphenylacetate	17209_27_SULT2B1_ST2B1	17209_27_SULT2B1_ST2B1	2	-0.0451855	0.0489718	0.356172	DeCODE	O00204	Chen et al.	2-hydroxyphenylacetate	HMDB0000669	ENSG00000088002	SULT2B1	FALSE
94922	MR-link-2	GCST90200369	2-hydroxyphenylacetate	17325_10_GUK1_KGUA	17325_10_GUK1_KGUA	2	0.0214468	0.043554	0.622423	DeCODE	Q16774	Chen et al.	2-hydroxyphenylacetate	HMDB0000669	ENSG00000143774	GUK1	FALSE
94923	MR-link-2	GCST90200369	2-hydroxyphenylacetate	17333_20_ACADM_ACADM	17333_20_ACADM_ACADM	2	0.00617794	0.0426707	0.884883	DeCODE	P11310	Chen et al.	2-hydroxyphenylacetate	HMDB0000669	ENSG00000117054	ACADM	FALSE
94924	MR-link-2	GCST90200369	2-hydroxyphenylacetate	17357_33_SEPSECS_SPCS	17357_33_SEPSECS_SPCS	2	-0.0100049	0.0502358	0.842138	DeCODE	Q9HD40	Chen et al.	2-hydroxyphenylacetate	HMDB0000669	ENSG00000109618	SEPSECS	FALSE
94925	MR-link-2	GCST90200369	2-hydroxyphenylacetate	17398_55_HMOX1_HO_1	17398_55_HMOX1_HO_1	2	-0.0367312	0.0412197	0.372871	DeCODE	P09601	Chen et al.	2-hydroxyphenylacetate	HMDB0000669	ENSG00000100292	HMOX1	FALSE
94926	MR-link-2	GCST90200369	2-hydroxyphenylacetate	17441_4_ALPI_Alkaline_phosphatase__intestine	17441_4_ALPI_Alkaline_phosphatase__intestine	2	-0.0373724	0.0484752	0.440732	DeCODE	P09923	Chen et al.	2-hydroxyphenylacetate	HMDB0000669	ENSG00000163295	ALPI	FALSE
94927	MR-link-2	GCST90200369	2-hydroxyphenylacetate	17450_51_HARS_Histidyl_tRNA_synthetase	17450_51_HARS_Histidyl_tRNA_synthetase	2	0.0410397	0.0440286	0.351277	DeCODE	P12081	Chen et al.	2-hydroxyphenylacetate	HMDB0000669	ENSG00000170445	HARS	FALSE
94928	MR-link-2	GCST90200369	2-hydroxyphenylacetate	17466_72_ACSF2_ACSF2	17466_72_ACSF2_ACSF2	2	-0.0241763	0.0479554	0.614162	DeCODE	Q96CM8	Chen et al.	2-hydroxyphenylacetate	HMDB0000669	ENSG00000167107	ACSF2	FALSE
94929	MR-link-2	GCST90200369	2-hydroxyphenylacetate	17467_1_DHRS9_DHRS9	17467_1_DHRS9_DHRS9	2	0.0187718	0.0478523	0.694846	DeCODE	Q9BPW9	Chen et al.	2-hydroxyphenylacetate	HMDB0000669	ENSG00000073737	DHRS9	FALSE
94930	MR-link-2	GCST90200369	2-hydroxyphenylacetate	17495_141_SIRT3_SIR3	17495_141_SIRT3_SIR3	2	-0.0282348	0.0480339	0.55666	DeCODE	Q9NTG7	Chen et al.	2-hydroxyphenylacetate	HMDB0000669	ENSG00000142082	SIRT3	FALSE
94931	MR-link-2	GCST90200369	2-hydroxyphenylacetate	17509_6_HPD_HPPD	17509_6_HPD_HPPD	2	0.0178697	0.044092	0.68527	DeCODE	P32754	Chen et al.	2-hydroxyphenylacetate	HMDB0000669	ENSG00000158104	HPD	FALSE
94932	MR-link-2	GCST90200369	2-hydroxyphenylacetate	17675_17_ACOT13_ACO13	17675_17_ACOT13_ACO13	2	-0.00582726	0.041865	0.889299	DeCODE	Q9NPJ3	Chen et al.	2-hydroxyphenylacetate	HMDB0000669	ENSG00000112304	ACOT13	FALSE
94933	MR-link-2	GCST90200369	2-hydroxyphenylacetate	17744_31_RAB11A_RB11A	17744_31_RAB11A_RB11A	2	-0.0242475	0.045367	0.593013	DeCODE	P62491	Chen et al.	2-hydroxyphenylacetate	HMDB0000669	ENSG00000103769	RAB11A	FALSE
94934	MR-link-2	GCST90200369	2-hydroxyphenylacetate	17752_24_ARG2_Arginase	17752_24_ARG2_Arginase	2	-0.0171566	0.0451411	0.703896	DeCODE	P78540	Chen et al.	2-hydroxyphenylacetate	HMDB0000669	ENSG00000081181	ARG2	FALSE
94935	MR-link-2	GCST90200369	2-hydroxyphenylacetate	17789_1_QPRT_NADC	17789_1_QPRT_NADC	2	-0.0233295	0.0438749	0.594914	DeCODE	Q15274	Chen et al.	2-hydroxyphenylacetate	HMDB0000669	ENSG00000103485	QPRT	FALSE
94936	MR-link-2	GCST90200369	2-hydroxyphenylacetate	17792_158_ALDH5A1_SSDH	17792_158_ALDH5A1_SSDH	2	-0.00742698	0.0420044	0.859654	DeCODE	P51649	Chen et al.	2-hydroxyphenylacetate	HMDB0000669	ENSG00000112294	ALDH5A1	FALSE
94937	MR-link-2	GCST90200369	2-hydroxyphenylacetate	17814_8_BPNT1_BPNT1	17814_8_BPNT1_BPNT1	2	0.0378103	0.0424088	0.372624	DeCODE	O95861	Chen et al.	2-hydroxyphenylacetate	HMDB0000669	ENSG00000162813	BPNT1	FALSE
94938	MR-link-2	GCST90200369	2-hydroxyphenylacetate	17822_57_RERG_RERG	17822_57_RERG_RERG	2	-0.0306154	0.0516577	0.55341	DeCODE	Q96A58	Chen et al.	2-hydroxyphenylacetate	HMDB0000669	ENSG00000134533	RERG	FALSE
94939	MR-link-2	GCST90200369	2-hydroxyphenylacetate	17843_30_PPCS_PPCS	17843_30_PPCS_PPCS	2	0.0434259	0.0433388	0.31634	DeCODE	Q9HAB8	Chen et al.	2-hydroxyphenylacetate	HMDB0000669	ENSG00000127125	PPCS	FALSE
94940	MR-link-2	GCST90200369	2-hydroxyphenylacetate	17857_6_ACADL_ACADL	17857_6_ACADL_ACADL	2	-0.0189774	0.0486338	0.696381	DeCODE	P28330	Chen et al.	2-hydroxyphenylacetate	HMDB0000669	ENSG00000115361	ACADL	FALSE
94941	MR-link-2	GCST90200369	2-hydroxyphenylacetate	18170_46_PYCR1_P5CR1	18170_46_PYCR1_P5CR1	2	0.0198993	0.0421955	0.637214	DeCODE	P32322	Chen et al.	2-hydroxyphenylacetate	HMDB0000669	ENSG00000183010	PYCR1	FALSE
94942	MR-link-2	GCST90200369	2-hydroxyphenylacetate	18178_13_SARS_SYSC	18178_13_SARS_SYSC	2	-0.0334265	0.0476282	0.48279	DeCODE	P49591	Chen et al.	2-hydroxyphenylacetate	HMDB0000669	ENSG00000031698	SARS	FALSE
94943	MR-link-2	GCST90200369	2-hydroxyphenylacetate	18179_56_SMS_SPSY	18179_56_SMS_SPSY	2	-0.018369	0.0443764	0.67892	DeCODE	P52788	Chen et al.	2-hydroxyphenylacetate	HMDB0000669	ENSG00000102172	SMS	FALSE
94944	MR-link-2	GCST90200369	2-hydroxyphenylacetate	18184_28_GMPS_GUAA	18184_28_GMPS_GUAA	2	0.0260915	0.0437792	0.551189	DeCODE	P49915	Chen et al.	2-hydroxyphenylacetate	HMDB0000669	ENSG00000163655	GMPS	FALSE
94945	MR-link-2	GCST90200369	2-hydroxyphenylacetate	18186_15_TARS_SYTC	18186_15_TARS_SYTC	2	0.0341559	0.0421619	0.417876	DeCODE	P26639	Chen et al.	2-hydroxyphenylacetate	HMDB0000669	ENSG00000113407	TARS	FALSE
94946	MR-link-2	GCST90200369	2-hydroxyphenylacetate	18187_16_ASPA_ACY2	18187_16_ASPA_ACY2	2	0.0018104	0.0502883	0.971282	DeCODE	P45381	Chen et al.	2-hydroxyphenylacetate	HMDB0000669	ENSG00000108381	ASPA	FALSE
94947	MR-link-2	GCST90200369	2-hydroxyphenylacetate	18188_12_GATM_GATM	18188_12_GATM_GATM	2	-0.00128522	0.0567735	0.981939	DeCODE	P50440	Chen et al.	2-hydroxyphenylacetate	HMDB0000669	ENSG00000171766	GATM	FALSE
94948	MR-link-2	GCST90200369	2-hydroxyphenylacetate	18197_97_CKMT2_KCRS	18197_97_CKMT2_KCRS	2	-0.0338452	0.0570295	0.552867	DeCODE	P17540	Chen et al.	2-hydroxyphenylacetate	HMDB0000669	ENSG00000131730	CKMT2	FALSE
94949	MR-link-2	GCST90200369	2-hydroxyphenylacetate	18232_42_PIP4K2B_PI42B	18232_42_PIP4K2B_PI42B	2	0.00808435	0.0429829	0.850812	DeCODE	P78356	Chen et al.	2-hydroxyphenylacetate	HMDB0000669	ENSG00000276293	PIP4K2B	FALSE
94950	MR-link-2	GCST90200369	2-hydroxyphenylacetate	18297_8_MRAS_RASM	18297_8_MRAS_RASM	2	0.00413618	0.0510538	0.935429	DeCODE	Q8IXB1	Chen et al.	2-hydroxyphenylacetate	HMDB0000669	ENSG00000077232	DNAJC10	FALSE
94951	MR-link-2	GCST90200369	2-hydroxyphenylacetate	18309_18_CS_CISY	18309_18_CS_CISY	2	-0.0108376	0.0415396	0.794171	DeCODE	O75390	Chen et al.	2-hydroxyphenylacetate	HMDB0000669	ENSG00000062485	CS	FALSE
94952	MR-link-2	GCST90200369	2-hydroxyphenylacetate	18322_15_JMJD6_JMJD6	18322_15_JMJD6_JMJD6	2	-0.00370932	0.0460957	0.935864	DeCODE	Q6NYC1	Chen et al.	2-hydroxyphenylacetate	HMDB0000669	ENSG00000070495	JMJD6	FALSE
94953	MR-link-2	GCST90200369	2-hydroxyphenylacetate	18324_61_SUOX_SUOX	18324_61_SUOX_SUOX	2	-0.0442587	0.0598763	0.459805	DeCODE	P51687	Chen et al.	2-hydroxyphenylacetate	HMDB0000669	ENSG00000139531	SUOX	FALSE
94954	MR-link-2	GCST90200369	2-hydroxyphenylacetate	18328_36_PYCR2_P5CR2	18328_36_PYCR2_P5CR2	2	-0.0240812	0.0489294	0.622605	DeCODE	Q96C36	Chen et al.	2-hydroxyphenylacetate	HMDB0000669	ENSG00000143811	PYCR2	FALSE
94955	MR-link-2	GCST90200369	2-hydroxyphenylacetate	18329_4_PRPS2_PRPS2	18329_4_PRPS2_PRPS2	2	-0.0228984	0.0422357	0.587709	DeCODE	P11908	Chen et al.	2-hydroxyphenylacetate	HMDB0000669	ENSG00000101911	PRPS2	FALSE
94956	MR-link-2	GCST90200369	2-hydroxyphenylacetate	18338_26_IDH1_IDH	18338_26_IDH1_IDH	2	0.0466145	0.0416771	0.263367	DeCODE	O75874	Chen et al.	2-hydroxyphenylacetate	HMDB0000669	ENSG00000138413	IDH1	FALSE
94957	MR-link-2	GCST90200369	2-hydroxyphenylacetate	18342_2_PSAT1_SERC	18342_2_PSAT1_SERC	2	-0.00716179	0.0572008	0.900362	DeCODE	Q9Y617	Chen et al.	2-hydroxyphenylacetate	HMDB0000669	ENSG00000135069	PSAT1	FALSE
94958	MR-link-2	GCST90200369	2-hydroxyphenylacetate	18382_109_COMT_Catechol_O_methyltransferase	18382_109_COMT_Catechol_O_methyltransferase	2	0.0304517	0.0408673	0.45619	DeCODE	P21964	Chen et al.	2-hydroxyphenylacetate	HMDB0000669	ENSG00000093010	COMT	FALSE
94959	MR-link-2	GCST90200369	2-hydroxyphenylacetate	18398_1_AKR1D1_AK1D1	18398_1_AKR1D1_AK1D1	2	0.0406293	0.0428868	0.343454	DeCODE	P51857	Chen et al.	2-hydroxyphenylacetate	HMDB0000669	ENSG00000122787	AKR1D1	FALSE
94960	MR-link-2	GCST90200369	2-hydroxyphenylacetate	18401_18_ALKBH3_ALKB3	18401_18_ALKBH3_ALKB3	2	0.0329639	0.0423456	0.436304	DeCODE	Q96Q83	Chen et al.	2-hydroxyphenylacetate	HMDB0000669	ENSG00000166199	ALKBH3	FALSE
94961	MR-link-2	GCST90200369	2-hydroxyphenylacetate	18403_25_AMPD2_AMPD2	18403_25_AMPD2_AMPD2	2	0.0546227	0.0481355	0.256472	DeCODE	Q01433	Chen et al.	2-hydroxyphenylacetate	HMDB0000669	ENSG00000116337	AMPD2	FALSE
94962	MR-link-2	GCST90200369	2-hydroxyphenylacetate	18422_41_MVD_ERG19	18422_41_MVD_ERG19	2	0.025965	0.0467304	0.578461	DeCODE	P53602	Chen et al.	2-hydroxyphenylacetate	HMDB0000669	ENSG00000167508	MVD	FALSE
94963	MR-link-2	GCST90200369	2-hydroxyphenylacetate	18432_32_RALB_RALB	18432_32_RALB_RALB	2	0.0236425	0.0487617	0.627777	DeCODE	P11234	Chen et al.	2-hydroxyphenylacetate	HMDB0000669	ENSG00000144118	RALB	FALSE
94964	MR-link-2	GCST90200369	2-hydroxyphenylacetate	18900_37_HRAS_H_ras__WT_	18900_37_HRAS_H_ras__WT_	2	-0.0254754	0.0420097	0.544237	DeCODE	P01112	Chen et al.	2-hydroxyphenylacetate	HMDB0000669	ENSG00000174775	HRAS	FALSE
94965	MR-link-2	GCST90200369	2-hydroxyphenylacetate	18917_53_AMY2A_Pancreatic_alpha_amylase	18917_53_AMY2A_Pancreatic_alpha_amylase	2	-0.0429272	0.0572628	0.453464	DeCODE	P04746	Chen et al.	2-hydroxyphenylacetate	HMDB0000669	ENSG00000243480	AMY2A	FALSE
94966	MR-link-2	GCST90200369	2-hydroxyphenylacetate	19114_8_TK2_KITM	19114_8_TK2_KITM	2	-0.012347	0.0448796	0.783228	DeCODE	O00142	Chen et al.	2-hydroxyphenylacetate	HMDB0000669	ENSG00000166548	TK2	FALSE
94967	MR-link-2	GCST90200369	2-hydroxyphenylacetate	19207_119_ADK_ADK	19207_119_ADK_ADK	2	0.0191639	0.042312	0.650608	DeCODE	P55263	Chen et al.	2-hydroxyphenylacetate	HMDB0000669	ENSG00000156110	ADK	FALSE
94968	MR-link-2	GCST90200369	2-hydroxyphenylacetate	19222_124_RAB5B_RAB5B	19222_124_RAB5B_RAB5B	2	0.0195814	0.0424099	0.644285	DeCODE	P61020	Chen et al.	2-hydroxyphenylacetate	HMDB0000669	ENSG00000111540	RAB5B	FALSE
94969	MR-link-2	GCST90200369	2-hydroxyphenylacetate	19223_6_RAB1A_RAB1A	19223_6_RAB1A_RAB1A	2	-0.00712747	0.0513544	0.889616	DeCODE	P62820	Chen et al.	2-hydroxyphenylacetate	HMDB0000669	ENSG00000138069	RAB1A	FALSE
94970	MR-link-2	GCST90200369	2-hydroxyphenylacetate	19239_5_ARF1_ARF1	19239_5_ARF1_ARF1	2	-0.00214804	0.0453236	0.9622	DeCODE	P84077	Chen et al.	2-hydroxyphenylacetate	HMDB0000669	ENSG00000143761	ARF1	FALSE
94971	MR-link-2	GCST90200369	2-hydroxyphenylacetate	19249_18_KARS_SYK	19249_18_KARS_SYK	2	0.0104912	0.0448435	0.815022	DeCODE	Q15046	Chen et al.	2-hydroxyphenylacetate	HMDB0000669	ENSG00000065427	KARS	FALSE
94972	MR-link-2	GCST90200369	2-hydroxyphenylacetate	19253_82_RAB2B_RAB2B	19253_82_RAB2B_RAB2B	2	0.00948409	0.0449187	0.832779	DeCODE	Q8WUD1	Chen et al.	2-hydroxyphenylacetate	HMDB0000669	ENSG00000129472	RAB2B	FALSE
94973	MR-link-2	GCST90200369	2-hydroxyphenylacetate	19254_125_GMPR_GMPR1	19254_125_GMPR_GMPR1	2	0.0267316	0.0398201	0.502024	DeCODE	P36959	Chen et al.	2-hydroxyphenylacetate	HMDB0000669	ENSG00000137198	GMPR	FALSE
94974	MR-link-2	GCST90200369	2-hydroxyphenylacetate	19258_24_GCDH_GCDH	19258_24_GCDH_GCDH	2	-0.0250617	0.0437409	0.566674	DeCODE	Q92947	Chen et al.	2-hydroxyphenylacetate	HMDB0000669	ENSG00000105607	GCDH	FALSE
94975	MR-link-2	GCST90200369	2-hydroxyphenylacetate	19262_219_ACADVL_ACADV	19262_219_ACADVL_ACADV	2	-0.0133903	0.0423684	0.751968	DeCODE	P49748	Chen et al.	2-hydroxyphenylacetate	HMDB0000669	ENSG00000072778	ACADVL	FALSE
94976	MR-link-2	GCST90200369	2-hydroxyphenylacetate	19270_26_YARS_SYYC	19270_26_YARS_SYYC	2	0.0430148	0.0431416	0.318734	DeCODE	P54577	Chen et al.	2-hydroxyphenylacetate	HMDB0000669	ENSG00000134684	YARS	FALSE
94977	MR-link-2	GCST90200369	2-hydroxyphenylacetate	19278_19_RAB1B_RAB1B	19278_19_RAB1B_RAB1B	2	0.00433909	0.0425044	0.918689	DeCODE	Q9H0U4	Chen et al.	2-hydroxyphenylacetate	HMDB0000669	ENSG00000174903	RAB1B	FALSE
94978	MR-link-2	GCST90200369	2-hydroxyphenylacetate	19365_11_BCAT2_BCAT2	19365_11_BCAT2_BCAT2	2	-0.0347899	0.0417216	0.40436	DeCODE	O15382	Chen et al.	2-hydroxyphenylacetate	HMDB0000669	ENSG00000105552	BCAT2	FALSE
94979	MR-link-2	GCST90200369	2-hydroxyphenylacetate	19376_74_NNMT_NNMT	19376_74_NNMT_NNMT	2	-0.0190267	0.0427467	0.656245	DeCODE	P40261	Chen et al.	2-hydroxyphenylacetate	HMDB0000669	ENSG00000166741	NNMT	FALSE
94980	MR-link-2	GCST90200369	2-hydroxyphenylacetate	19446_1_GMPR2_GMPR2	19446_1_GMPR2_GMPR2	2	0.0208671	0.0413984	0.614223	DeCODE	Q9P2T1	Chen et al.	2-hydroxyphenylacetate	HMDB0000669	ENSG00000100938	GMPR2	FALSE
94981	MR-link-2	GCST90200369	2-hydroxyphenylacetate	19448_104_UPP1_UPP1	19448_104_UPP1_UPP1	2	0.00191018	0.0425138	0.964163	DeCODE	Q16831	Chen et al.	2-hydroxyphenylacetate	HMDB0000669	ENSG00000183696	UPP1	FALSE
94982	MR-link-2	GCST90200369	2-hydroxyphenylacetate	19467_3_RBKS_RBSK	19467_3_RBKS_RBSK	2	-0.0169784	0.0529322	0.748394	DeCODE	Q9H477	Chen et al.	2-hydroxyphenylacetate	HMDB0000669	ENSG00000171174	RBKS	FALSE
94983	MR-link-2	GCST90200369	2-hydroxyphenylacetate	19483_16_KDSR_KDSR	19483_16_KDSR_KDSR	2	-0.039516	0.0559662	0.480146	DeCODE	Q06136	Chen et al.	2-hydroxyphenylacetate	HMDB0000669	ENSG00000119537	KDSR	FALSE
94984	MR-link-2	GCST90200369	2-hydroxyphenylacetate	19496_1_NPL_NPL	19496_1_NPL_NPL	2	-0.0162629	0.0457991	0.72252	DeCODE	Q9BXD5	Chen et al.	2-hydroxyphenylacetate	HMDB0000669	ENSG00000135838	NPL	FALSE
94985	MR-link-2	GCST90200369	2-hydroxyphenylacetate	19504_22_DTYMK_KTHY	19504_22_DTYMK_KTHY	2	0.0264153	0.0422455	0.531787	DeCODE	P23919	Chen et al.	2-hydroxyphenylacetate	HMDB0000669	ENSG00000168393	DTYMK	FALSE
94986	MR-link-2	GCST90200369	2-hydroxyphenylacetate	19506_6_GLYAT_GLYAT	19506_6_GLYAT_GLYAT	2	-0.0476763	0.055507	0.390382	DeCODE	Q6IB77	Chen et al.	2-hydroxyphenylacetate	HMDB0000669	ENSG00000149124	GLYAT	FALSE
94987	MR-link-2	GCST90200369	2-hydroxyphenylacetate	19518_12_HK3_HXK3	19518_12_HK3_HXK3	2	-0.00812275	0.0537331	0.879843	DeCODE	P52790	Chen et al.	2-hydroxyphenylacetate	HMDB0000669	ENSG00000160883	HK3	FALSE
94988	MR-link-2	GCST90200369	2-hydroxyphenylacetate	2622_18_HMOX2_HO_2	2622_18_HMOX2_HO_2	2	-0.0335602	0.0461835	0.467427	DeCODE	P30519	Chen et al.	2-hydroxyphenylacetate	HMDB0000669	ENSG00000103415	HMOX2	FALSE
94989	MR-link-2	GCST90200369	2-hydroxyphenylacetate	2642_4_PAFAH1B2_PAFAH_beta_subunit	2642_4_PAFAH1B2_PAFAH_beta_subunit	2	0.0268492	0.0425462	0.528002	DeCODE	P68402	Chen et al.	2-hydroxyphenylacetate	HMDB0000669	ENSG00000168092	PAFAH1B2	FALSE
94990	MR-link-2	GCST90200369	2-hydroxyphenylacetate	2870_29_RAC1_RAC1	2870_29_RAC1_RAC1	2	0.0259024	0.0427208	0.544304	DeCODE	P63000	Chen et al.	2-hydroxyphenylacetate	HMDB0000669	ENSG00000136238	RAC1	FALSE
94991	MR-link-2	GCST90200369	2-hydroxyphenylacetate	2943_5_CYP3A4_Cytochrome_P450_3A4	2943_5_CYP3A4_Cytochrome_P450_3A4	2	-0.0311677	0.0517009	0.546611	DeCODE	P08684	Chen et al.	2-hydroxyphenylacetate	HMDB0000669	ENSG00000160868	CYP3A4	FALSE
94992	MR-link-2	GCST90200369	2-hydroxyphenylacetate	2991_9_IL1R1_IL_1_sRI	2991_9_IL1R1_IL_1_sRI	2	-0.0307998	0.0434007	0.477914	DeCODE	P14778	Chen et al.	2-hydroxyphenylacetate	HMDB0000669	ENSG00000115594	IL1R1	FALSE
94993	MR-link-2	GCST90200369	2-hydroxyphenylacetate	2993_1_IL18RAP_IL_18_Rb	2993_1_IL18RAP_IL_18_Rb	2	-0.0205404	0.0486876	0.673111	DeCODE	O95256	Chen et al.	2-hydroxyphenylacetate	HMDB0000669	ENSG00000115607	IL18RAP	FALSE
94994	MR-link-2	GCST90200369	2-hydroxyphenylacetate	2994_71_IL1RL2_IL_1Rrp2	2994_71_IL1RL2_IL_1Rrp2	2	-0.0278088	0.0497961	0.576535	DeCODE	Q9HB29	Chen et al.	2-hydroxyphenylacetate	HMDB0000669	ENSG00000115598	IL1RL2	FALSE
94995	MR-link-2	GCST90200369	2-hydroxyphenylacetate	3182_38_ENTPD1_CD39	3182_38_ENTPD1_CD39	2	-0.000816252	0.0517743	0.987421	DeCODE	P49961	Chen et al.	2-hydroxyphenylacetate	HMDB0000669	ENSG00000138185	ENTPD1	FALSE
94996	MR-link-2	GCST90200369	2-hydroxyphenylacetate	3192_3_CNDP2_Glutamate_carboxypeptidase	3192_3_CNDP2_Glutamate_carboxypeptidase	2	-0.00748237	0.0521734	0.885964	DeCODE	Q96KP4	Chen et al.	2-hydroxyphenylacetate	HMDB0000669	ENSG00000133313	CNDP2	FALSE
94997	MR-link-2	GCST90200369	2-hydroxyphenylacetate	3232_28_ACP5_TrATPase	3232_28_ACP5_TrATPase	2	-0.0446149	0.0416623	0.284227	DeCODE	P13686	Chen et al.	2-hydroxyphenylacetate	HMDB0000669	ENSG00000102575	ACP5	FALSE
94998	MR-link-2	GCST90200369	2-hydroxyphenylacetate	3343_1_ACY1_Aminoacylase_1	3343_1_ACY1_Aminoacylase_1	2	-0.00430373	0.0435654	0.921307	DeCODE	Q03154	Chen et al.	2-hydroxyphenylacetate	HMDB0000669	ENSG00000114786	ACY1	FALSE
94999	MR-link-2	GCST90200369	2-hydroxyphenylacetate	3583_54_ARSA_Arylsulfatase_A	3583_54_ARSA_Arylsulfatase_A	2	-0.0311748	0.0463477	0.501184	DeCODE	P15289	Chen et al.	2-hydroxyphenylacetate	HMDB0000669	ENSG00000100299	ARSA	FALSE
95000	MR-link-2	GCST90200369	2-hydroxyphenylacetate	3761_4_PTGS2_COX_2	3761_4_PTGS2_COX_2	2	0.00647595	0.044573	0.884483	DeCODE	P35354	Chen et al.	2-hydroxyphenylacetate	HMDB0000669	ENSG00000073756	PTGS2	FALSE
95001	MR-link-2	GCST90200369	2-hydroxyphenylacetate	3800_71_CKB_CK_BB	3800_71_CKB_CK_BB	2	-0.00598977	0.0621911	0.923273	DeCODE	P12277	Chen et al.	2-hydroxyphenylacetate	HMDB0000669	ENSG00000166165	CKB	FALSE
95002	MR-link-2	GCST90200369	2-hydroxyphenylacetate	3848_14_GAPDH_GAPDH__liver	3848_14_GAPDH_GAPDH__liver	2	0.0272524	0.0415783	0.51218	DeCODE	P04406	Chen et al.	2-hydroxyphenylacetate	HMDB0000669	ENSG00000111640	GAPDH	FALSE
95003	MR-link-2	GCST90200369	2-hydroxyphenylacetate	3890_8_LDHB_LDH_H_1	3890_8_LDHB_LDH_H_1	2	0.0490959	0.0443929	0.268752	DeCODE	P07195	Chen et al.	2-hydroxyphenylacetate	HMDB0000669	ENSG00000111716	LDHB	FALSE
95004	MR-link-2	GCST90200369	2-hydroxyphenylacetate	4234_8_IL1RL1_IL_1_R4	4234_8_IL1RL1_IL_1_R4	2	0.0313412	0.0500149	0.530897	DeCODE	Q01638	Chen et al.	2-hydroxyphenylacetate	HMDB0000669	ENSG00000115602	IL1RL1	FALSE
95005	MR-link-2	GCST90200369	2-hydroxyphenylacetate	4294_16_SPHK1_Sphingosine_kinase_1	4294_16_SPHK1_Sphingosine_kinase_1	2	0.00570231	0.0425886	0.893487	DeCODE	Q9NYA1	Chen et al.	2-hydroxyphenylacetate	HMDB0000669	ENSG00000176170	SPHK1	FALSE
95006	MR-link-2	GCST90200369	2-hydroxyphenylacetate	4301_58_TK1_Thymidine_kinase	4301_58_TK1_Thymidine_kinase	2	-0.0325104	0.0495451	0.511709	DeCODE	P04183	Chen et al.	2-hydroxyphenylacetate	HMDB0000669	ENSG00000167900	TK1	FALSE
95007	MR-link-2	GCST90200369	2-hydroxyphenylacetate	4435_66_ENPP7_ENPP7	4435_66_ENPP7_ENPP7	2	-0.0484209	0.0408246	0.235593	DeCODE	Q6UWV6	Chen et al.	2-hydroxyphenylacetate	HMDB0000669	ENSG00000182156	ENPP7	FALSE
95008	MR-link-2	GCST90200369	2-hydroxyphenylacetate	4436_1_ENTPD3_ENTP3	4436_1_ENTPD3_ENTP3	2	-0.0286159	0.0526855	0.58703	DeCODE	O75355	Chen et al.	2-hydroxyphenylacetate	HMDB0000669	ENSG00000168032	ENTPD3	FALSE
95009	MR-link-2	GCST90200369	2-hydroxyphenylacetate	4437_56_ENTPD5_ENTP5	4437_56_ENTPD5_ENTP5	2	-0.0474932	0.0530736	0.370864	DeCODE	O75356	Chen et al.	2-hydroxyphenylacetate	HMDB0000669	ENSG00000187097	ENTPD5	FALSE
95010	MR-link-2	GCST90200369	2-hydroxyphenylacetate	4468_21_SPHK2_SPHK2	4468_21_SPHK2_SPHK2	2	-0.0298116	0.0440566	0.498617	DeCODE	Q9NRA0	Chen et al.	2-hydroxyphenylacetate	HMDB0000669	ENSG00000063176	SPHK2	FALSE
95011	MR-link-2	GCST90200369	2-hydroxyphenylacetate	4535_50_BST1_BST1	4535_50_BST1_BST1	2	0.0471889	0.0415718	0.256326	DeCODE	Q10588	Chen et al.	2-hydroxyphenylacetate	HMDB0000669	ENSG00000109743	BST1	FALSE
95012	MR-link-2	GCST90200369	2-hydroxyphenylacetate	4559_64_KYNU_KYNU	4559_64_KYNU_KYNU	2	0.0499514	0.0477976	0.295995	DeCODE	Q16719	Chen et al.	2-hydroxyphenylacetate	HMDB0000669	ENSG00000115919	KYNU	FALSE
95013	MR-link-2	GCST90200369	2-hydroxyphenylacetate	4965_27_ATP5B_ATP_synthase_beta_chain	4965_27_ATP5B_ATP_synthase_beta_chain	2	-0.021893	0.0479784	0.648168	DeCODE	P06576	Chen et al.	2-hydroxyphenylacetate	HMDB0000669	ENSG00000110955	ATP5B	FALSE
95014	MR-link-2	GCST90200369	2-hydroxyphenylacetate	5011_11_NAMPT_PBEF	5011_11_NAMPT_PBEF	2	0.0583595	0.0416385	0.161043	DeCODE	P43490	Chen et al.	2-hydroxyphenylacetate	HMDB0000669	ENSG00000105835	NAMPT	FALSE
95015	MR-link-2	GCST90200369	2-hydroxyphenylacetate	5015_15_PLA2G7_PAFAH	5015_15_PLA2G7_PAFAH	2	-0.0190706	0.0460832	0.678999	DeCODE	Q13093	Chen et al.	2-hydroxyphenylacetate	HMDB0000669	ENSG00000146070	PLA2G7	FALSE
95016	MR-link-2	GCST90200369	2-hydroxyphenylacetate	5020_50_PGK1_phosphoglycerate_kinase_1	5020_50_PGK1_phosphoglycerate_kinase_1	2	0.0138988	0.0425468	0.743916	DeCODE	P00558	Chen et al.	2-hydroxyphenylacetate	HMDB0000669	ENSG00000102144	PGK1	FALSE
95017	MR-link-2	GCST90200369	2-hydroxyphenylacetate	5030_52_SIRT2_SIRT2	5030_52_SIRT2_SIRT2	2	-0.0380828	0.042346	0.36848	DeCODE	Q8IXJ6	Chen et al.	2-hydroxyphenylacetate	HMDB0000669	ENSG00000068903	SIRT2	FALSE
95018	MR-link-2	GCST90200369	2-hydroxyphenylacetate	5082_51_IL1RAPL2_IL_1_sR9	5082_51_IL1RAPL2_IL_1_sR9	2	-0.023465	0.0468946	0.61681	DeCODE	Q9NP60	Chen et al.	2-hydroxyphenylacetate	HMDB0000669	ENSG00000189108	IL1RAPL2	FALSE
95019	MR-link-2	GCST90200369	2-hydroxyphenylacetate	5229_90_IMPDH1_IMDH1	5229_90_IMPDH1_IMDH1	2	0.0173551	0.0412597	0.674025	DeCODE	P20839	Chen et al.	2-hydroxyphenylacetate	HMDB0000669	ENSG00000106348	IMPDH1	FALSE
95020	MR-link-2	GCST90200369	2-hydroxyphenylacetate	5250_53_IMPDH2_IMDH2	5250_53_IMPDH2_IMDH2	2	0.0146652	0.041863	0.726103	DeCODE	P12268	Chen et al.	2-hydroxyphenylacetate	HMDB0000669	ENSG00000178035	IMPDH2	FALSE
95021	MR-link-2	GCST90200369	2-hydroxyphenylacetate	5456_59_CNDP1_CNDP1	5456_59_CNDP1_CNDP1	2	0.00236616	0.0497035	0.962031	DeCODE	Q96KN2	Chen et al.	2-hydroxyphenylacetate	HMDB0000669	ENSG00000150656	CNDP1	FALSE
95022	MR-link-2	GCST90200369	2-hydroxyphenylacetate	5478_50_FOLH1_PSMA	5478_50_FOLH1_PSMA	2	0.00243504	0.0600528	0.967656	DeCODE	Q04609	Chen et al.	2-hydroxyphenylacetate	HMDB0000669	ENSG00000086205	FOLH1	FALSE
95023	MR-link-2	GCST90200369	2-hydroxyphenylacetate	5620_13_PAM_AMD	5620_13_PAM_AMD	2	-0.0238981	0.0506949	0.637348	DeCODE	P19021	Chen et al.	2-hydroxyphenylacetate	HMDB0000669	ENSG00000145730	PAM	FALSE
95024	MR-link-2	GCST90200369	2-hydroxyphenylacetate	5742_14_ACP6_PPA6	5742_14_ACP6_PPA6	2	-0.0212632	0.0414991	0.608386	DeCODE	Q9NPH0	Chen et al.	2-hydroxyphenylacetate	HMDB0000669	ENSG00000162836	ACP6	FALSE
95025	MR-link-2	GCST90200369	2-hydroxyphenylacetate	5843_60_EHMT2_NG36	5843_60_EHMT2_NG36	2	0.038688	0.0511066	0.449047	DeCODE	Q96KQ7	Chen et al.	2-hydroxyphenylacetate	HMDB0000669	ENSG00000204371	EHMT2	FALSE
95026	MR-link-2	GCST90200369	2-hydroxyphenylacetate	5867_60_ARG1_ARGI1	5867_60_ARG1_ARGI1	2	-0.0456736	0.0432491	0.290941	DeCODE	P05089	Chen et al.	2-hydroxyphenylacetate	HMDB0000669	ENSG00000118520	ARG1	FALSE
95027	MR-link-2	GCST90200369	2-hydroxyphenylacetate	5909_51_NME1_Nucleoside_diphosphate_kinase_A	5909_51_NME1_Nucleoside_diphosphate_kinase_A	2	6.48919e-05	0.0449419	0.998848	DeCODE	P15531	Chen et al.	2-hydroxyphenylacetate	HMDB0000669	ENSG00000239672	NME1	FALSE
95028	MR-link-2	GCST90200369	2-hydroxyphenylacetate	6077_63_CECR1_CECR1	6077_63_CECR1_CECR1	2	0.046153	0.0472732	0.328913	DeCODE	Q9NZK5	Chen et al.	2-hydroxyphenylacetate	HMDB0000669	ENSG00000093072	CECR1	FALSE
95029	MR-link-2	GCST90200369	2-hydroxyphenylacetate	6221_1_ADPGK_ADPGK	6221_1_ADPGK_ADPGK	2	0.015726	0.043474	0.717551	DeCODE	Q9BRR6	Chen et al.	2-hydroxyphenylacetate	HMDB0000669	ENSG00000159322	ADPGK	FALSE
95030	MR-link-2	GCST90200369	2-hydroxyphenylacetate	6431_68_PCYOX1_PCYOX	6431_68_PCYOX1_PCYOX	2	-0.0803178	0.0452648	0.0759976	DeCODE	Q9UHG3	Chen et al.	2-hydroxyphenylacetate	HMDB0000669	ENSG00000116005	PCYOX1	FALSE
95031	MR-link-2	GCST90200369	2-hydroxyphenylacetate	6434_18_AOC2_Amine_oxidase	6434_18_AOC2_Amine_oxidase	2	0.0204329	0.056236	0.716349	DeCODE	O75106	Chen et al.	2-hydroxyphenylacetate	HMDB0000669	ENSG00000131480	AOC2	FALSE
95032	MR-link-2	GCST90200369	2-hydroxyphenylacetate	6480_1_CANT1_CANT1	6480_1_CANT1_CANT1	2	-0.00159485	0.047416	0.973168	DeCODE	Q8WVQ1	Chen et al.	2-hydroxyphenylacetate	HMDB0000669	ENSG00000171302	CANT1	FALSE
95033	MR-link-2	GCST90200369	2-hydroxyphenylacetate	6706_18_ALPPL2_PPBN	6706_18_ALPPL2_PPBN	2	-0.0869208	0.0550282	0.114206	DeCODE	P10696	Chen et al.	2-hydroxyphenylacetate	HMDB0000669	ENSG00000163286	ALPPL2	FALSE
95034	MR-link-2	GCST90200369	2-hydroxyphenylacetate	6715_63_ALPPL2_PPBN	6715_63_ALPPL2_PPBN	2	-0.00254605	0.0468542	0.956664	DeCODE	P10696	Chen et al.	2-hydroxyphenylacetate	HMDB0000669	ENSG00000163286	ALPPL2	FALSE
95035	MR-link-2	GCST90200369	2-hydroxyphenylacetate	6923_1_PLOD2_PLOD2	6923_1_PLOD2_PLOD2	2	0.00311538	0.0444383	0.94411	DeCODE	O00469	Chen et al.	2-hydroxyphenylacetate	HMDB0000669	ENSG00000152952	PLOD2	FALSE
95036	MR-link-2	GCST90200369	2-hydroxyphenylacetate	6998_106_ASPH_HAAH	6998_106_ASPH_HAAH	2	-0.00857399	0.0427418	0.841011	DeCODE	Q12797	Chen et al.	2-hydroxyphenylacetate	HMDB0000669	ENSG00000198363	ASPH	FALSE
95037	MR-link-2	GCST90200369	2-hydroxyphenylacetate	7137_8_MSRA_MSRA	7137_8_MSRA_MSRA	2	-0.057709	0.0417753	0.167152	DeCODE	Q9UJ68	Chen et al.	2-hydroxyphenylacetate	HMDB0000669	ENSG00000175806	MSRA	FALSE
95038	MR-link-2	GCST90200369	2-hydroxyphenylacetate	7206_20_FBP1_F16P1	7206_20_FBP1_F16P1	2	0.039002	0.047865	0.415168	DeCODE	P09467	Chen et al.	2-hydroxyphenylacetate	HMDB0000669	ENSG00000165140	FBP1	FALSE
95039	MR-link-2	GCST90200369	2-hydroxyphenylacetate	7267_2_SPTLC2_LCB2	7267_2_SPTLC2_LCB2	2	0.00761477	0.0564221	0.892643	DeCODE	O15270	Chen et al.	2-hydroxyphenylacetate	HMDB0000669	ENSG00000100596	SPTLC2	FALSE
95040	MR-link-2	GCST90200369	2-hydroxyphenylacetate	7761_125_CHKB_CHKB	7761_125_CHKB_CHKB	2	-0.0216337	0.0427213	0.612582	DeCODE	Q9Y259	Chen et al.	2-hydroxyphenylacetate	HMDB0000669	ENSG00000100288	CHKB	FALSE
95041	MR-link-2	GCST90200369	2-hydroxyphenylacetate	7824_88_MSRB3_MSRB3	7824_88_MSRB3_MSRB3	2	0.0221158	0.0443956	0.618376	DeCODE	Q8IXL7	Chen et al.	2-hydroxyphenylacetate	HMDB0000669	ENSG00000174099	MSRB3	FALSE
95042	MR-link-2	GCST90200369	2-hydroxyphenylacetate	7825_7_ABHD12_ABD12	7825_7_ABHD12_ABD12	2	0.0218374	0.0498285	0.661204	DeCODE	Q8N2K0	Chen et al.	2-hydroxyphenylacetate	HMDB0000669	ENSG00000100997	ABHD12	FALSE
95043	MR-link-2	GCST90200369	2-hydroxyphenylacetate	7879_12_CYP3A4_Cytochrome_P450_3A4	7879_12_CYP3A4_Cytochrome_P450_3A4	2	-0.00428204	0.0501625	0.931973	DeCODE	P08684	Chen et al.	2-hydroxyphenylacetate	HMDB0000669	ENSG00000160868	CYP3A4	FALSE
95044	MR-link-2	GCST90200369	2-hydroxyphenylacetate	7886_26_SPTLC1_SPTC1	7886_26_SPTLC1_SPTC1	2	-0.0465879	0.0488115	0.339858	DeCODE	O15269	Chen et al.	2-hydroxyphenylacetate	HMDB0000669	ENSG00000090054	SPTLC1	FALSE
95045	MR-link-2	GCST90200369	2-hydroxyphenylacetate	7986_98_NAALAD2_NALD2	7986_98_NAALAD2_NALD2	2	-0.0412149	0.0410692	0.315597	DeCODE	Q9Y3Q0	Chen et al.	2-hydroxyphenylacetate	HMDB0000669	ENSG00000077616	NAALAD2	FALSE
95046	MR-link-2	GCST90200369	2-hydroxyphenylacetate	7999_23_ENTPD1_CD39	7999_23_ENTPD1_CD39	2	0.0159522	0.052194	0.759884	DeCODE	P49961	Chen et al.	2-hydroxyphenylacetate	HMDB0000669	ENSG00000138185	ENTPD1	FALSE
95047	MR-link-2	GCST90200369	2-hydroxyphenylacetate	8004_15_GAPDHS_G3PT	8004_15_GAPDHS_G3PT	2	-0.0417046	0.0482343	0.387245	DeCODE	O14556	Chen et al.	2-hydroxyphenylacetate	HMDB0000669	ENSG00000105679	GAPDHS	FALSE
95048	MR-link-2	GCST90200369	2-hydroxyphenylacetate	8011_96_PAPL_PAPL	8011_96_PAPL_PAPL	2	-0.0158189	0.0416502	0.704091	DeCODE	Q6ZNF0	Chen et al.	2-hydroxyphenylacetate	HMDB0000669	ENSG00000183760	ACP7	FALSE
95049	MR-link-2	GCST90200369	2-hydroxyphenylacetate	8269_327_ARSK_ARSK	8269_327_ARSK_ARSK	2	-0.0427374	0.0469862	0.363047	DeCODE	Q6UWY0	Chen et al.	2-hydroxyphenylacetate	HMDB0000669	ENSG00000164291	ARSK	FALSE
95050	MR-link-2	GCST90200369	2-hydroxyphenylacetate	8325_37_ADH4_ADH4	8325_37_ADH4_ADH4	2	-0.00148808	0.046848	0.97466	DeCODE	P08319	Chen et al.	2-hydroxyphenylacetate	HMDB0000669	ENSG00000198099	ADH4	FALSE
95051	MR-link-2	GCST90200369	2-hydroxyphenylacetate	8328_9_ETNK1_EKI1	8328_9_ETNK1_EKI1	2	0.00547793	0.0493197	0.911561	DeCODE	Q9HBU6	Chen et al.	2-hydroxyphenylacetate	HMDB0000669	ENSG00000139163	ETNK1	FALSE
95052	MR-link-2	GCST90200369	2-hydroxyphenylacetate	8396_42_FAAH2_FAAH2	8396_42_FAAH2_FAAH2	2	-0.0904902	0.0694064	0.192311	DeCODE	Q6GMR7	Chen et al.	2-hydroxyphenylacetate	HMDB0000669	ENSG00000165591	FAAH2	FALSE
95053	MR-link-2	GCST90200369	2-hydroxyphenylacetate	8569_147_ARL8B_ARL8B	8569_147_ARL8B_ARL8B	2	0.0285887	0.0445189	0.520763	DeCODE	Q9NVJ2	Chen et al.	2-hydroxyphenylacetate	HMDB0000669	ENSG00000134108	ARL8B	FALSE
95054	MR-link-2	GCST90200369	2-hydroxyphenylacetate	8932_1_ENTPD6_ENTP6	8932_1_ENTPD6_ENTP6	2	-0.0208102	0.0420446	0.620632	DeCODE	O75354	Chen et al.	2-hydroxyphenylacetate	HMDB0000669	ENSG00000197586	ENTPD6	FALSE
95055	MR-link-2	GCST90200369	2-hydroxyphenylacetate	9000_177_SLC3A1_SLC31	9000_177_SLC3A1_SLC31	2	0.0189942	0.0437241	0.66399	DeCODE	Q07837	Chen et al.	2-hydroxyphenylacetate	HMDB0000669	ENSG00000138079	SLC3A1	FALSE
95056	MR-link-2	GCST90200369	2-hydroxyphenylacetate	9045_3_SLC27A2_S27A2	9045_3_SLC27A2_S27A2	2	-0.00621517	0.0434247	0.886191	DeCODE	O14975	Chen et al.	2-hydroxyphenylacetate	HMDB0000669	ENSG00000140284	SLC27A2	FALSE
95057	MR-link-2	GCST90200369	2-hydroxyphenylacetate	9231_23_IMPAD1_IMPA3	9231_23_IMPAD1_IMPA3	2	-0.0190669	0.0432366	0.659221	DeCODE	Q9NX62	Chen et al.	2-hydroxyphenylacetate	HMDB0000669	ENSG00000104331	IMPAD1	FALSE
95058	MR-link-2	GCST90200369	2-hydroxyphenylacetate	9237_54_ACP2_Lysosomal_acid_phosphatase	9237_54_ACP2_Lysosomal_acid_phosphatase	2	-0.0205707	0.0434134	0.635619	DeCODE	P11117	Chen et al.	2-hydroxyphenylacetate	HMDB0000669	ENSG00000134575	ACP2	FALSE
95059	MR-link-2	GCST90200369	2-hydroxyphenylacetate	9244_27_PPT1_PPT1	9244_27_PPT1_PPT1	2	0.0482653	0.0417641	0.247819	DeCODE	P50897	Chen et al.	2-hydroxyphenylacetate	HMDB0000669	ENSG00000131238	PPT1	FALSE
95060	MR-link-2	GCST90200369	2-hydroxyphenylacetate	9385_4_GAA_GAA	9385_4_GAA_GAA	2	-0.0199793	0.0412603	0.628226	DeCODE	P10253	Chen et al.	2-hydroxyphenylacetate	HMDB0000669	ENSG00000171298	GAA	FALSE
95061	MR-link-2	GCST90200369	2-hydroxyphenylacetate	9482_110_NUDT9_NUDT9	9482_110_NUDT9_NUDT9	2	0.0643501	0.0533723	0.22794	DeCODE	Q9BW91	Chen et al.	2-hydroxyphenylacetate	HMDB0000669	ENSG00000170502	NUDT9	FALSE
95062	MR-link-2	GCST90200369	2-hydroxyphenylacetate	9504_19_RAB27A_RB27A	9504_19_RAB27A_RB27A	2	-0.019322	0.043073	0.653729	DeCODE	P51159	Chen et al.	2-hydroxyphenylacetate	HMDB0000669	ENSG00000069974	RAB27A	FALSE
95063	MR-link-2	GCST90200369	2-hydroxyphenylacetate	9518_95_PLA1A_PLA1A	9518_95_PLA1A_PLA1A	2	-0.0527921	0.0514407	0.304764	DeCODE	Q53H76	Chen et al.	2-hydroxyphenylacetate	HMDB0000669	ENSG00000144837	PLA1A	FALSE
95064	MR-link-2	GCST90200369	2-hydroxyphenylacetate	9759_13_IDO1_INDO	9759_13_IDO1_INDO	2	0.0113377	0.0449614	0.800913	DeCODE	P14902	Chen et al.	2-hydroxyphenylacetate	HMDB0000669	ENSG00000131203	IDO1	FALSE
95065	MR-link-2	GCST90200369	2-hydroxyphenylacetate	9828_86_LDHC_LDHC	9828_86_LDHC_LDHC	2	-0.0206455	0.0488997	0.672878	DeCODE	P07864	Chen et al.	2-hydroxyphenylacetate	HMDB0000669	ENSG00000166796	LDHC	FALSE
95066	MR-link-2	GCST90200369	2-hydroxyphenylacetate	9834_62_ADH1B_ADH1B	9834_62_ADH1B_ADH1B	2	0.00227927	0.0485069	0.962522	DeCODE	P00325	Chen et al.	2-hydroxyphenylacetate	HMDB0000669	ENSG00000196616	ADH1B	FALSE
95067	MR-link-2	GCST90200369	2-hydroxyphenylacetate	9840_2_CDC42_Cdc42Hs	9840_2_CDC42_Cdc42Hs	2	0.0367951	0.0419485	0.380405	DeCODE	P60953	Chen et al.	2-hydroxyphenylacetate	HMDB0000669	ENSG00000070831	CDC42	FALSE
95068	MR-link-2	GCST90200369	2-hydroxyphenylacetate	9855_10_RHOA_Rho_A	9855_10_RHOA_Rho_A	2	0.0192893	0.0425315	0.650167	DeCODE	P61586	Chen et al.	2-hydroxyphenylacetate	HMDB0000669	ENSG00000067560	RHOA	FALSE
95069	MR-link-2	GCST90200369	2-hydroxyphenylacetate	9856_22_DHPS_DHYS	9856_22_DHPS_DHYS	2	0.0256359	0.0569413	0.652555	DeCODE	P49366	Chen et al.	2-hydroxyphenylacetate	HMDB0000669	ENSG00000095059	DHPS	FALSE
95070	MR-link-2	GCST90200369	2-hydroxyphenylacetate	9859_180_SAT1_SSAT_1	9859_180_SAT1_SSAT_1	2	0.00911658	0.0565296	0.87188	DeCODE	P21673	Chen et al.	2-hydroxyphenylacetate	HMDB0000669	ENSG00000130066	SAT1	FALSE
95071	MR-link-2	GCST90200369	2-hydroxyphenylacetate	9867_23_FBP2_F16P2	9867_23_FBP2_F16P2	2	-0.0425235	0.0480677	0.376341	DeCODE	O00757	Chen et al.	2-hydroxyphenylacetate	HMDB0000669	ENSG00000130957	FBP2	FALSE
95072	MR-link-2	GCST90200369	2-hydroxyphenylacetate	9870_17_WARS_SYWC	9870_17_WARS_SYWC	2	0.026181	0.0473823	0.580573	DeCODE	P23381	Chen et al.	2-hydroxyphenylacetate	HMDB0000669	ENSG00000140105	WARS	FALSE
95073	MR-link-2	GCST90200369	2-hydroxyphenylacetate	9880_33_TDO2_T23O	9880_33_TDO2_T23O	2	-0.0836452	0.050674	0.0988095	DeCODE	P48775	Chen et al.	2-hydroxyphenylacetate	HMDB0000669	ENSG00000151790	TDO2	FALSE
95074	MR-link-2	GCST90200369	2-hydroxyphenylacetate	9885_41_RAP2A_RAP2A	9885_41_RAP2A_RAP2A	2	-0.0921583	0.0497161	0.0637833	DeCODE	P10114	Chen et al.	2-hydroxyphenylacetate	HMDB0000669	ENSG00000125249	RAP2A	FALSE
95075	MR-link-2	GCST90200369	2-hydroxyphenylacetate	9910_9_MTAP_MTAP	9910_9_MTAP_MTAP	2	-0.0543495	0.0486902	0.264323	DeCODE	Q13126	Chen et al.	2-hydroxyphenylacetate	HMDB0000669	ENSG00000099810	MTAP	FALSE
95079	MR-link-2	GCST90200369	2-hydroxyphenylacetate	ACADM:P11310:OID31277:v1:Oncology_II	ACADM:P11310:OID31277:v1:Oncology_II	2	-0.0863789	0.0458824	0.0597526	PPP	P11310	Chen et al.	2-hydroxyphenylacetate	HMDB0000669	ENSG00000117054	ACADM	FALSE
95080	MR-link-2	GCST90200369	2-hydroxyphenylacetate	ACHE:P22303:OID30585:v1:Inflammation_II	ACHE:P22303:OID30585:v1:Inflammation_II	2	0.121469	0.0500854	0.0152982	PPP	P22303	Chen et al.	2-hydroxyphenylacetate	HMDB0000669	ENSG00000087085	ACHE	FALSE
95082	MR-link-2	GCST90200369	2-hydroxyphenylacetate	ACOT13:Q9NPJ3:OID31522:v1:Oncology_II	ACOT13:Q9NPJ3:OID31522:v1:Oncology_II	2	-0.0669985	0.0591431	0.25729	PPP	Q9NPJ3	Chen et al.	2-hydroxyphenylacetate	HMDB0000669	ENSG00000112304	ACOT13	FALSE
95083	MR-link-2	GCST90200369	2-hydroxyphenylacetate	ACOX1:Q15067:OID20124:v1:Cardiometabolic	ACOX1:Q15067:OID20124:v1:Cardiometabolic	2	-0.076623	0.0469909	0.102977	PPP	Q15067	Chen et al.	2-hydroxyphenylacetate	HMDB0000669	ENSG00000161533	ACOX1	FALSE
95086	MR-link-2	GCST90200369	2-hydroxyphenylacetate	ACP5:P13686:OID20314:v1:Cardiometabolic	ACP5:P13686:OID20314:v1:Cardiometabolic	2	0.0116532	0.0669368	0.861793	PPP	P13686	Chen et al.	2-hydroxyphenylacetate	HMDB0000669	ENSG00000102575	ACP5	FALSE
95087	MR-link-2	GCST90200369	2-hydroxyphenylacetate	ACP6:Q9NPH0:OID21432:v1:Oncology	ACP6:Q9NPH0:OID21432:v1:Oncology	2	0.00839724	0.0529222	0.873928	PPP	Q9NPH0	Chen et al.	2-hydroxyphenylacetate	HMDB0000669	ENSG00000162836	ACP6	FALSE
95088	MR-link-2	GCST90200369	2-hydroxyphenylacetate	ACY1:Q03154:OID20137:v1:Cardiometabolic	ACY1:Q03154:OID20137:v1:Cardiometabolic	2	0.00991951	0.0607018	0.870193	PPP	Q03154	Chen et al.	2-hydroxyphenylacetate	HMDB0000669	ENSG00000114786	ACY1	FALSE
95089	MR-link-2	GCST90200369	2-hydroxyphenylacetate	ACYP1:P07311:OID30642:v1:Inflammation_II	ACYP1:P07311:OID30642:v1:Inflammation_II	2	0.00690008	0.0505542	0.891435	PPP	P07311	Chen et al.	2-hydroxyphenylacetate	HMDB0000669	ENSG00000119640	ACYP1	FALSE
95091	MR-link-2	GCST90200369	2-hydroxyphenylacetate	ADA2:Q9NZK5:OID20394:v1:Cardiometabolic	ADA2:Q9NZK5:OID20394:v1:Cardiometabolic	2	0.0868997	0.0448446	0.0526479	PPP	Q9NZK5	Chen et al.	2-hydroxyphenylacetate	HMDB0000669	ENSG00000093072	CECR1	FALSE
95092	MR-link-2	GCST90200369	2-hydroxyphenylacetate	ADA:P00813:OID20645:v1:Inflammation	ADA:P00813:OID20645:v1:Inflammation	2	0.0518355	0.0426996	0.224763	PPP	P00813	Chen et al.	2-hydroxyphenylacetate	HMDB0000669	ENSG00000196839	ADA	FALSE
95094	MR-link-2	GCST90200369	2-hydroxyphenylacetate	ADH1B:P00325:OID30612:v1:Inflammation_II	ADH1B:P00325:OID30612:v1:Inflammation_II	2	-0.0513705	0.0554395	0.354132	PPP	P00325	Chen et al.	2-hydroxyphenylacetate	HMDB0000669	ENSG00000196616	ADH1B	FALSE
95096	MR-link-2	GCST90200369	2-hydroxyphenylacetate	ADH4:P08319:OID20117:v1:Cardiometabolic	ADH4:P08319:OID20117:v1:Cardiometabolic	2	-0.00971122	0.0693653	0.888659	PPP	P08319	Chen et al.	2-hydroxyphenylacetate	HMDB0000669	ENSG00000198099	ADH4	FALSE
95100	MR-link-2	GCST90200369	2-hydroxyphenylacetate	AHCY:P23526:OID20199:v1:Cardiometabolic	AHCY:P23526:OID20199:v1:Cardiometabolic	2	0.0286602	0.0480686	0.551018	PPP	P23526	Chen et al.	2-hydroxyphenylacetate	HMDB0000669	ENSG00000101444	AHCY	FALSE
95101	MR-link-2	GCST90200369	2-hydroxyphenylacetate	AK2:P54819:OID31142:v1:Neurology_II	AK2:P54819:OID31142:v1:Neurology_II	2	-0.0467147	0.0475549	0.325936	PPP	P54819	Chen et al.	2-hydroxyphenylacetate	HMDB0000669	ENSG00000004455	AK2	FALSE
95102	MR-link-2	GCST90200369	2-hydroxyphenylacetate	ALDH5A1:P51649:OID31047:v1:Neurology_II	ALDH5A1:P51649:OID31047:v1:Neurology_II	2	0.0168327	0.0566144	0.76622	PPP	P51649	Chen et al.	2-hydroxyphenylacetate	HMDB0000669	ENSG00000112294	ALDH5A1	FALSE
95106	MR-link-2	GCST90200369	2-hydroxyphenylacetate	ALPI:P09923:OID30497:v1:Inflammation_II	ALPI:P09923:OID30497:v1:Inflammation_II	2	0.0159396	0.0521492	0.759868	PPP	P09923	Chen et al.	2-hydroxyphenylacetate	HMDB0000669	ENSG00000163295	ALPI	FALSE
95107	MR-link-2	GCST90200369	2-hydroxyphenylacetate	ALPP:P05187:OID21383:v1:Oncology	ALPP:P05187:OID21383:v1:Oncology	2	-0.018333	0.0469448	0.696151	PPP	P05187	Chen et al.	2-hydroxyphenylacetate	HMDB0000669	ENSG00000163283	ALPP	FALSE
95108	MR-link-2	GCST90200369	2-hydroxyphenylacetate	AMDHD2:Q9Y303:OID30366:v1:Cardiometabolic_II	AMDHD2:Q9Y303:OID30366:v1:Cardiometabolic_II	2	-0.0272731	0.0438343	0.533818	PPP	Q9Y303	Chen et al.	2-hydroxyphenylacetate	HMDB0000669	ENSG00000162066	AMDHD2	FALSE
95109	MR-link-2	GCST90200369	2-hydroxyphenylacetate	AMPD3:Q01432:OID31139:v1:Neurology_II	AMPD3:Q01432:OID31139:v1:Neurology_II	2	0.0591417	0.0437334	0.176272	PPP	Q01432	Chen et al.	2-hydroxyphenylacetate	HMDB0000669	ENSG00000133805	AMPD3	FALSE
95110	MR-link-2	GCST90200369	2-hydroxyphenylacetate	AMY1A_AMY1B_AMY1C:P0DUB6_P0DTE7_P0DTE8:OID30707:v1:Inflammation_II	AMY1A_AMY1B_AMY1C:P0DUB6_P0DTE7_P0DTE8:OID30707:v1:Inflammation_II	2	0.0233537	0.0452857	0.606067	PPP	P0DUB6_P0DTE7_P0DTE8	Chen et al.	2-hydroxyphenylacetate	HMDB0000669	ENSG00000187733	AMY1C	FALSE
95111	MR-link-2	GCST90200369	2-hydroxyphenylacetate	AMY2A:P04746:OID20333:v1:Cardiometabolic	AMY2A:P04746:OID20333:v1:Cardiometabolic	2	0.028915	0.0465477	0.534474	PPP	P04746	Chen et al.	2-hydroxyphenylacetate	HMDB0000669	ENSG00000243480	AMY2A	FALSE
95112	MR-link-2	GCST90200369	2-hydroxyphenylacetate	AMY2B:P19961:OID20340:v1:Cardiometabolic	AMY2B:P19961:OID20340:v1:Cardiometabolic	2	0.0145942	0.0465356	0.753815	PPP	P19961	Chen et al.	2-hydroxyphenylacetate	HMDB0000669	ENSG00000240038	AMY2B	FALSE
95113	MR-link-2	GCST90200369	2-hydroxyphenylacetate	ANPEP:P15144:OID20350:v1:Cardiometabolic	ANPEP:P15144:OID20350:v1:Cardiometabolic	2	0.0515473	0.0474443	0.277267	PPP	P15144	Chen et al.	2-hydroxyphenylacetate	HMDB0000669	ENSG00000166825	ANPEP	FALSE
95115	MR-link-2	GCST90200369	2-hydroxyphenylacetate	AOC3:Q16853:OID20389:v1:Cardiometabolic	AOC3:Q16853:OID20389:v1:Cardiometabolic	2	0.0326504	0.0430787	0.448496	PPP	Q16853	Chen et al.	2-hydroxyphenylacetate	HMDB0000669	ENSG00000131471	AOC3	FALSE
95117	MR-link-2	GCST90200369	2-hydroxyphenylacetate	ARF6:P62330:OID31523:v1:Oncology_II	ARF6:P62330:OID31523:v1:Oncology_II	2	0.00463663	0.060514	0.938925	PPP	P62330	Chen et al.	2-hydroxyphenylacetate	HMDB0000669	ENSG00000165527	ARF6	FALSE
95118	MR-link-2	GCST90200369	2-hydroxyphenylacetate	ARG1:P05089:OID21445:v1:Oncology	ARG1:P05089:OID21445:v1:Oncology	2	0.0516094	0.0432152	0.232384	PPP	P05089	Chen et al.	2-hydroxyphenylacetate	HMDB0000669	ENSG00000118520	ARG1	FALSE
95119	MR-link-2	GCST90200369	2-hydroxyphenylacetate	ARG2:P78540:OID31339:v1:Oncology_II	ARG2:P78540:OID31339:v1:Oncology_II	2	0.00224684	0.0476765	0.962412	PPP	P78540	Chen et al.	2-hydroxyphenylacetate	HMDB0000669	ENSG00000081181	ARG2	FALSE
95121	MR-link-2	GCST90200369	2-hydroxyphenylacetate	ARSA:P15289:OID21138:v1:Neurology	ARSA:P15289:OID21138:v1:Neurology	2	0.0146609	0.0574316	0.79851	PPP	P15289	Chen et al.	2-hydroxyphenylacetate	HMDB0000669	ENSG00000100299	ARSA	FALSE
95125	MR-link-2	GCST90200369	2-hydroxyphenylacetate	ASS1:P00966:OID30170:v1:Cardiometabolic_II	ASS1:P00966:OID30170:v1:Cardiometabolic_II	2	-0.0275583	0.0645106	0.669241	PPP	P00966	Chen et al.	2-hydroxyphenylacetate	HMDB0000669	ENSG00000130707	ASS1	FALSE
95127	MR-link-2	GCST90200369	2-hydroxyphenylacetate	BCAT1:P54687:OID30312:v1:Cardiometabolic_II	BCAT1:P54687:OID30312:v1:Cardiometabolic_II	2	-0.0290388	0.0492634	0.555553	PPP	P54687	Chen et al.	2-hydroxyphenylacetate	HMDB0000669	ENSG00000060982	BCAT1	FALSE
95128	MR-link-2	GCST90200369	2-hydroxyphenylacetate	BCAT2:O15382:OID30844:v1:Neurology_II	BCAT2:O15382:OID30844:v1:Neurology_II	2	-0.0703657	0.0428601	0.100641	PPP	O15382	Chen et al.	2-hydroxyphenylacetate	HMDB0000669	ENSG00000105552	BCAT2	FALSE
95129	MR-link-2	GCST90200369	2-hydroxyphenylacetate	BCHE:P06276:OID30717:v1:Inflammation_II	BCHE:P06276:OID30717:v1:Inflammation_II	2	-0.070118	0.0543538	0.19704	PPP	P06276	Chen et al.	2-hydroxyphenylacetate	HMDB0000669	ENSG00000114200	BCHE	FALSE
95130	MR-link-2	GCST90200369	2-hydroxyphenylacetate	BHMT2:Q9H2M3:OID30051:v1:Cardiometabolic_II	BHMT2:Q9H2M3:OID30051:v1:Cardiometabolic_II	2	-0.0795847	0.0491697	0.105539	PPP	Q9H2M3	Chen et al.	2-hydroxyphenylacetate	HMDB0000669	ENSG00000132840	BHMT2	FALSE
95132	MR-link-2	GCST90200369	2-hydroxyphenylacetate	BLVRB:P30043:OID21141:v1:Neurology	BLVRB:P30043:OID21141:v1:Neurology	2	0.0522312	0.0433885	0.228666	PPP	P30043	Chen et al.	2-hydroxyphenylacetate	HMDB0000669	ENSG00000090013	BLVRB	FALSE
95134	MR-link-2	GCST90200369	2-hydroxyphenylacetate	BST1:Q10588:OID21051:v1:Neurology	BST1:Q10588:OID21051:v1:Neurology	2	0.0689388	0.0437874	0.115395	PPP	Q10588	Chen et al.	2-hydroxyphenylacetate	HMDB0000669	ENSG00000109743	BST1	FALSE
95136	MR-link-2	GCST90200369	2-hydroxyphenylacetate	CANT1:Q8WVQ1:OID20181:v1:Cardiometabolic	CANT1:Q8WVQ1:OID20181:v1:Cardiometabolic	2	-0.0585329	0.063022	0.353009	PPP	Q8WVQ1	Chen et al.	2-hydroxyphenylacetate	HMDB0000669	ENSG00000171302	CANT1	FALSE
95139	MR-link-2	GCST90200369	2-hydroxyphenylacetate	CBS:P35520:OID30200:v1:Cardiometabolic_II	CBS:P35520:OID30200:v1:Cardiometabolic_II	2	0.00127183	0.0615708	0.98352	PPP	P35520	Chen et al.	2-hydroxyphenylacetate	HMDB0000669	ENSG00000160200	CBS	FALSE
95140	MR-link-2	GCST90200369	2-hydroxyphenylacetate	CDA:P32320:OID30345:v1:Cardiometabolic_II	CDA:P32320:OID30345:v1:Cardiometabolic_II	2	-0.0117662	0.0483748	0.807828	PPP	P32320	Chen et al.	2-hydroxyphenylacetate	HMDB0000669	ENSG00000158825	CDA	FALSE
95144	MR-link-2	GCST90200369	2-hydroxyphenylacetate	CES1:P23141:OID20244:v1:Cardiometabolic	CES1:P23141:OID20244:v1:Cardiometabolic	2	0.0103316	0.0744861	0.889683	PPP	P23141	Chen et al.	2-hydroxyphenylacetate	HMDB0000669	ENSG00000198848	CES1	FALSE
95145	MR-link-2	GCST90200369	2-hydroxyphenylacetate	CES2:O00748:OID21366:v1:Oncology	CES2:O00748:OID21366:v1:Oncology	2	0.078865	0.0437071	0.0711689	PPP	O00748	Chen et al.	2-hydroxyphenylacetate	HMDB0000669	ENSG00000172831	CES2	FALSE
95146	MR-link-2	GCST90200369	2-hydroxyphenylacetate	CHAC2:Q8WUX2:OID21230:v1:Oncology	CHAC2:Q8WUX2:OID21230:v1:Oncology	2	-0.0152457	0.0500366	0.760602	PPP	Q8WUX2	Chen et al.	2-hydroxyphenylacetate	HMDB0000669	ENSG00000143942	CHAC2	FALSE
95149	MR-link-2	GCST90200369	2-hydroxyphenylacetate	CKB:P12277:OID30400:v1:Cardiometabolic_II	CKB:P12277:OID30400:v1:Cardiometabolic_II	2	0.045807	0.0553177	0.40763	PPP	P12277	Chen et al.	2-hydroxyphenylacetate	HMDB0000669	ENSG00000166165	CKB	FALSE
95151	MR-link-2	GCST90200369	2-hydroxyphenylacetate	CKMT1A_CKMT1B:P12532:OID20721:v1:Inflammation	CKMT1A_CKMT1B:P12532:OID20721:v1:Inflammation	2	0.129499	0.0582726	0.0262638	PPP	P12532	Chen et al.	2-hydroxyphenylacetate	HMDB0000669	ENSG00000237289	CKMT1A	FALSE
95152	MR-link-2	GCST90200369	2-hydroxyphenylacetate	CNDP1:Q96KN2:OID20347:v1:Cardiometabolic	CNDP1:Q96KN2:OID20347:v1:Cardiometabolic	2	-0.119404	0.0498448	0.0165972	PPP	Q96KN2	Chen et al.	2-hydroxyphenylacetate	HMDB0000669	ENSG00000150656	CNDP1	FALSE
95154	MR-link-2	GCST90200369	2-hydroxyphenylacetate	COMT:P21964:OID20086:v1:Cardiometabolic	COMT:P21964:OID20086:v1:Cardiometabolic	2	-0.0355147	0.05616	0.527136	PPP	P21964	Chen et al.	2-hydroxyphenylacetate	HMDB0000669	ENSG00000093010	COMT	FALSE
95157	MR-link-2	GCST90200369	2-hydroxyphenylacetate	DARS1:P14868:OID20903:v1:Neurology	DARS1:P14868:OID20903:v1:Neurology	2	-0.043545	0.0557015	0.434357	PPP	P14868	Chen et al.	2-hydroxyphenylacetate	HMDB0000669	ENSG00000115866	DARS	FALSE
95158	MR-link-2	GCST90200369	2-hydroxyphenylacetate	DBH:P09172:OID30703:v1:Inflammation_II	DBH:P09172:OID30703:v1:Inflammation_II	2	0.0812987	0.077904	0.296682	PPP	P09172	Chen et al.	2-hydroxyphenylacetate	HMDB0000669	ENSG00000123454	DBH	FALSE
95159	MR-link-2	GCST90200369	2-hydroxyphenylacetate	DGKA:P23743:OID30546:v1:Inflammation_II	DGKA:P23743:OID30546:v1:Inflammation_II	2	-0.0551669	0.0567048	0.330614	PPP	P23743	Chen et al.	2-hydroxyphenylacetate	HMDB0000669	ENSG00000065357	DGKA	FALSE
95161	MR-link-2	GCST90200369	2-hydroxyphenylacetate	DGKZ:Q13574:OID20466:v1:Inflammation	DGKZ:Q13574:OID20466:v1:Inflammation	2	-0.0453321	0.0504453	0.368845	PPP	Q13574	Chen et al.	2-hydroxyphenylacetate	HMDB0000669	ENSG00000149091	DGKZ	FALSE
95162	MR-link-2	GCST90200369	2-hydroxyphenylacetate	DHODH:Q02127:OID30137:v1:Cardiometabolic_II	DHODH:Q02127:OID30137:v1:Cardiometabolic_II	2	-0.0431244	0.042189	0.3067	PPP	Q02127	Chen et al.	2-hydroxyphenylacetate	HMDB0000669	ENSG00000102967	DHODH	FALSE
95163	MR-link-2	GCST90200369	2-hydroxyphenylacetate	DHPS:P49366:OID31357:v1:Oncology_II	DHPS:P49366:OID31357:v1:Oncology_II	2	-0.00711707	0.0428363	0.868042	PPP	P49366	Chen et al.	2-hydroxyphenylacetate	HMDB0000669	ENSG00000095059	DHPS	FALSE
95164	MR-link-2	GCST90200369	2-hydroxyphenylacetate	DNM1:Q05193:OID31458:v1:Oncology_II	DNM1:Q05193:OID31458:v1:Oncology_II	2	-0.303623	0.133236	0.0226772	PPP	Q05193	Chen et al.	2-hydroxyphenylacetate	HMDB0000669	ENSG00000106976	DNM1	FALSE
95165	MR-link-2	GCST90200369	2-hydroxyphenylacetate	DNM3:Q9UQ16:OID31000:v1:Neurology_II	DNM3:Q9UQ16:OID31000:v1:Neurology_II	2	0.0160553	0.0537722	0.76526	PPP	Q9UQ16	Chen et al.	2-hydroxyphenylacetate	HMDB0000669	ENSG00000197959	DNM3	FALSE
95166	MR-link-2	GCST90200369	2-hydroxyphenylacetate	DTYMK:P23919:OID30308:v1:Cardiometabolic_II	DTYMK:P23919:OID30308:v1:Cardiometabolic_II	2	0.00821404	0.0463162	0.859236	PPP	P23919	Chen et al.	2-hydroxyphenylacetate	HMDB0000669	ENSG00000168393	DTYMK	FALSE
95168	MR-link-2	GCST90200369	2-hydroxyphenylacetate	ENOPH1:Q9UHY7:OID31349:v1:Oncology_II	ENOPH1:Q9UHY7:OID31349:v1:Oncology_II	2	-0.0053094	0.0422877	0.900085	PPP	Q9UHY7	Chen et al.	2-hydroxyphenylacetate	HMDB0000669	ENSG00000145293	ENOPH1	FALSE
95170	MR-link-2	GCST90200369	2-hydroxyphenylacetate	ENPP7:Q6UWV6:OID20689:v1:Inflammation	ENPP7:Q6UWV6:OID20689:v1:Inflammation	2	-0.0126028	0.0544089	0.816825	PPP	Q6UWV6	Chen et al.	2-hydroxyphenylacetate	HMDB0000669	ENSG00000182156	ENPP7	FALSE
95175	MR-link-2	GCST90200369	2-hydroxyphenylacetate	ENTPD5:O75356:OID20104:v1:Cardiometabolic	ENTPD5:O75356:OID20104:v1:Cardiometabolic	2	0.0985952	0.0526457	0.0610949	PPP	O75356	Chen et al.	2-hydroxyphenylacetate	HMDB0000669	ENSG00000187097	ENTPD5	FALSE
95177	MR-link-2	GCST90200369	2-hydroxyphenylacetate	ENTPD6:O75354:OID20100:v1:Cardiometabolic	ENTPD6:O75354:OID20100:v1:Cardiometabolic	2	0.079819	0.0487557	0.101605	PPP	O75354	Chen et al.	2-hydroxyphenylacetate	HMDB0000669	ENSG00000197586	ENTPD6	FALSE
95181	MR-link-2	GCST90200369	2-hydroxyphenylacetate	FARSA:Q9Y285:OID30887:v1:Neurology_II	FARSA:Q9Y285:OID30887:v1:Neurology_II	2	-0.0121613	0.0455804	0.789616	PPP	Q9Y285	Chen et al.	2-hydroxyphenylacetate	HMDB0000669	ENSG00000179115	FARSA	FALSE
95183	MR-link-2	GCST90200369	2-hydroxyphenylacetate	FBP1:P09467:OID20227:v1:Cardiometabolic	FBP1:P09467:OID20227:v1:Cardiometabolic	2	0.0917495	0.0544557	0.0920182	PPP	P09467	Chen et al.	2-hydroxyphenylacetate	HMDB0000669	ENSG00000165140	FBP1	FALSE
95187	MR-link-2	GCST90200369	2-hydroxyphenylacetate	FOLH1:Q04609:OID30430:v1:Inflammation_II	FOLH1:Q04609:OID30430:v1:Inflammation_II	2	-0.0182681	0.0478646	0.702712	PPP	Q04609	Chen et al.	2-hydroxyphenylacetate	HMDB0000669	ENSG00000086205	FOLH1	FALSE
95188	MR-link-2	GCST90200369	2-hydroxyphenylacetate	GAD1:Q99259:OID31166:v1:Oncology_II	GAD1:Q99259:OID31166:v1:Oncology_II	2	-0.0522059	0.0583976	0.371336	PPP	Q99259	Chen et al.	2-hydroxyphenylacetate	HMDB0000669	ENSG00000128683	GAD1	FALSE
95189	MR-link-2	GCST90200369	2-hydroxyphenylacetate	GAD2:Q05329:OID30449:v1:Inflammation_II	GAD2:Q05329:OID30449:v1:Inflammation_II	2	-0.123052	0.0463269	0.00790356	PPP	Q05329	Chen et al.	2-hydroxyphenylacetate	HMDB0000669	ENSG00000136750	GAD2	FALSE
95190	MR-link-2	GCST90200369	2-hydroxyphenylacetate	GAMT:Q14353:OID30133:v1:Cardiometabolic_II	GAMT:Q14353:OID30133:v1:Cardiometabolic_II	2	-0.0430775	0.0456898	0.34577	PPP	Q14353	Chen et al.	2-hydroxyphenylacetate	HMDB0000669	ENSG00000130005	GAMT	FALSE
95191	MR-link-2	GCST90200369	2-hydroxyphenylacetate	GAPDH:P04406:OID30600:v1:Inflammation_II	GAPDH:P04406:OID30600:v1:Inflammation_II	2	-0.0300499	0.0627537	0.632042	PPP	P04406	Chen et al.	2-hydroxyphenylacetate	HMDB0000669	ENSG00000111640	GAPDH	FALSE
95193	MR-link-2	GCST90200369	2-hydroxyphenylacetate	GART:P22102:OID31004:v1:Neurology_II	GART:P22102:OID31004:v1:Neurology_II	2	0.0146089	0.044601	0.743255	PPP	P22102	Chen et al.	2-hydroxyphenylacetate	HMDB0000669	ENSG00000159131	GART	FALSE
95196	MR-link-2	GCST90200369	2-hydroxyphenylacetate	GGCT:O75223:OID30304:v1:Cardiometabolic_II	GGCT:O75223:OID30304:v1:Cardiometabolic_II	2	0.00843681	0.0490704	0.86349	PPP	O75223	Chen et al.	2-hydroxyphenylacetate	HMDB0000669	ENSG00000006625	GGCT	FALSE
95197	MR-link-2	GCST90200369	2-hydroxyphenylacetate	GLA:P06280:OID30594:v1:Inflammation_II	GLA:P06280:OID30594:v1:Inflammation_II	2	-0.112405	0.068647	0.101541	PPP	P06280	Chen et al.	2-hydroxyphenylacetate	HMDB0000669	ENSG00000102393	GLA	FALSE
95198	MR-link-2	GCST90200369	2-hydroxyphenylacetate	GMPR2:Q9P2T1:OID30623:v1:Inflammation_II	GMPR2:Q9P2T1:OID30623:v1:Inflammation_II	2	0.0144323	0.0527256	0.784296	PPP	Q9P2T1	Chen et al.	2-hydroxyphenylacetate	HMDB0000669	ENSG00000100938	GMPR2	FALSE
95199	MR-link-2	GCST90200369	2-hydroxyphenylacetate	GMPR:P36959:OID20641:v1:Inflammation	GMPR:P36959:OID20641:v1:Inflammation	2	-0.00921637	0.0462557	0.842068	PPP	P36959	Chen et al.	2-hydroxyphenylacetate	HMDB0000669	ENSG00000137198	GMPR	FALSE
95203	MR-link-2	GCST90200369	2-hydroxyphenylacetate	GUK1:Q16774:OID30148:v1:Cardiometabolic_II	GUK1:Q16774:OID30148:v1:Cardiometabolic_II	2	-0.0448886	0.042761	0.29383	PPP	Q16774	Chen et al.	2-hydroxyphenylacetate	HMDB0000669	ENSG00000143774	GUK1	FALSE
95204	MR-link-2	GCST90200369	2-hydroxyphenylacetate	HARS1:P12081:OID21086:v1:Neurology	HARS1:P12081:OID21086:v1:Neurology	2	-0.0165665	0.0576352	0.773777	PPP	P12081	Chen et al.	2-hydroxyphenylacetate	HMDB0000669	ENSG00000170445	HARS	FALSE
95205	MR-link-2	GCST90200369	2-hydroxyphenylacetate	HDDC2:Q7Z4H3:OID31447:v1:Oncology_II	HDDC2:Q7Z4H3:OID31447:v1:Oncology_II	2	0.0615287	0.0498063	0.216696	PPP	Q7Z4H3	Chen et al.	2-hydroxyphenylacetate	HMDB0000669	ENSG00000111906	HDDC2	FALSE
95208	MR-link-2	GCST90200369	2-hydroxyphenylacetate	HK2:P52789:OID20065:v1:Cardiometabolic	HK2:P52789:OID20065:v1:Cardiometabolic	2	-0.00639063	0.0440082	0.884542	PPP	P52789	Chen et al.	2-hydroxyphenylacetate	HMDB0000669	ENSG00000159399	HK2	FALSE
95209	MR-link-2	GCST90200369	2-hydroxyphenylacetate	HMGCL:P35914:OID30214:v1:Cardiometabolic_II	HMGCL:P35914:OID30214:v1:Cardiometabolic_II	2	-0.050274	0.0547264	0.358283	PPP	P35914	Chen et al.	2-hydroxyphenylacetate	HMDB0000669	ENSG00000117305	HMGCL	FALSE
95210	MR-link-2	GCST90200369	2-hydroxyphenylacetate	HMOX1:P09601:OID20217:v1:Cardiometabolic	HMOX1:P09601:OID20217:v1:Cardiometabolic	2	-0.0395823	0.0456207	0.385592	PPP	P09601	Chen et al.	2-hydroxyphenylacetate	HMDB0000669	ENSG00000100292	HMOX1	FALSE
95212	MR-link-2	GCST90200369	2-hydroxyphenylacetate	HMOX2:P30519:OID20887:v1:Neurology	HMOX2:P30519:OID20887:v1:Neurology	2	0.0123368	0.0549237	0.822277	PPP	P30519	Chen et al.	2-hydroxyphenylacetate	HMDB0000669	ENSG00000103415	HMOX2	FALSE
95213	MR-link-2	GCST90200369	2-hydroxyphenylacetate	HNMT:P50135:OID20975:v1:Neurology	HNMT:P50135:OID20975:v1:Neurology	2	0.0121573	0.0458855	0.791049	PPP	P50135	Chen et al.	2-hydroxyphenylacetate	HMDB0000669	ENSG00000150540	HNMT	FALSE
95215	MR-link-2	GCST90200369	2-hydroxyphenylacetate	HRAS:P01112:OID31263:v1:Oncology_II	HRAS:P01112:OID31263:v1:Oncology_II	2	-0.0249947	0.0427566	0.55883	PPP	P01112	Chen et al.	2-hydroxyphenylacetate	HMDB0000669	ENSG00000174775	HRAS	FALSE
95218	MR-link-2	GCST90200369	2-hydroxyphenylacetate	IDO1:P14902:OID30230:v1:Cardiometabolic_II	IDO1:P14902:OID30230:v1:Cardiometabolic_II	2	0.0241015	0.0549685	0.661053	PPP	P14902	Chen et al.	2-hydroxyphenylacetate	HMDB0000669	ENSG00000131203	IDO1	FALSE
95219	MR-link-2	GCST90200369	2-hydroxyphenylacetate	IDO1:P14902:OID30563:v1:Inflammation_II	IDO1:P14902:OID30563:v1:Inflammation_II	2	-0.00311595	0.0474709	0.947665	PPP	P14902	Chen et al.	2-hydroxyphenylacetate	HMDB0000669	ENSG00000131203	IDO1	FALSE
95220	MR-link-2	GCST90200369	2-hydroxyphenylacetate	IDO1:P14902:OID31050:v1:Neurology_II	IDO1:P14902:OID31050:v1:Neurology_II	2	0.0105962	0.0523603	0.839626	PPP	P14902	Chen et al.	2-hydroxyphenylacetate	HMDB0000669	ENSG00000131203	IDO1	FALSE
95221	MR-link-2	GCST90200369	2-hydroxyphenylacetate	IDO1:P14902:OID31474:v1:Oncology_II	IDO1:P14902:OID31474:v1:Oncology_II	2	0.0168253	0.0517167	0.744926	PPP	P14902	Chen et al.	2-hydroxyphenylacetate	HMDB0000669	ENSG00000131203	IDO1	FALSE
95224	MR-link-2	GCST90200369	2-hydroxyphenylacetate	IL18R1:Q13478:OID20652:v1:Inflammation	IL18R1:Q13478:OID20652:v1:Inflammation	2	-0.0194636	0.0692292	0.778598	PPP	Q13478	Chen et al.	2-hydroxyphenylacetate	HMDB0000669	ENSG00000115604	IL18R1	FALSE
95225	MR-link-2	GCST90200369	2-hydroxyphenylacetate	IL18RAP:O95256:OID20900:v1:Neurology	IL18RAP:O95256:OID20900:v1:Neurology	2	0.000242798	0.0567349	0.996585	PPP	O95256	Chen et al.	2-hydroxyphenylacetate	HMDB0000669	ENSG00000115607	IL18RAP	FALSE
95227	MR-link-2	GCST90200369	2-hydroxyphenylacetate	IL1R1:P14778:OID21116:v1:Neurology	IL1R1:P14778:OID21116:v1:Neurology	2	0.0567459	0.0453304	0.210632	PPP	P14778	Chen et al.	2-hydroxyphenylacetate	HMDB0000669	ENSG00000115594	IL1R1	FALSE
95230	MR-link-2	GCST90200369	2-hydroxyphenylacetate	IL1RAP:Q9NPH3:OID21126:v1:Neurology	IL1RAP:Q9NPH3:OID21126:v1:Neurology	2	0.0304536	0.0559329	0.58612	PPP	Q9NPH3	Chen et al.	2-hydroxyphenylacetate	HMDB0000669	ENSG00000196083	IL1RAP	FALSE
95232	MR-link-2	GCST90200369	2-hydroxyphenylacetate	IL1RL1:Q01638:OID20250:v1:Cardiometabolic	IL1RL1:Q01638:OID20250:v1:Cardiometabolic	2	0.0604466	0.0467387	0.195911	PPP	Q01638	Chen et al.	2-hydroxyphenylacetate	HMDB0000669	ENSG00000115602	IL1RL1	FALSE
95234	MR-link-2	GCST90200369	2-hydroxyphenylacetate	IL1RL2:Q9HB29:OID20487:v1:Inflammation	IL1RL2:Q9HB29:OID20487:v1:Inflammation	2	0.0729955	0.0544517	0.180065	PPP	Q9HB29	Chen et al.	2-hydroxyphenylacetate	HMDB0000669	ENSG00000115598	IL1RL2	FALSE
95238	MR-link-2	GCST90200369	2-hydroxyphenylacetate	INPP1:P49441:OID21345:v1:Oncology	INPP1:P49441:OID21345:v1:Oncology	2	-0.0168198	0.0446931	0.706665	PPP	P49441	Chen et al.	2-hydroxyphenylacetate	HMDB0000669	ENSG00000151689	INPP1	FALSE
95239	MR-link-2	GCST90200369	2-hydroxyphenylacetate	INPPL1:O15357:OID21314:v1:Oncology	INPPL1:O15357:OID21314:v1:Oncology	2	-0.0323085	0.0562215	0.565518	PPP	O15357	Chen et al.	2-hydroxyphenylacetate	HMDB0000669	ENSG00000165458	INPPL1	FALSE
95241	MR-link-2	GCST90200369	2-hydroxyphenylacetate	KDM3A:Q9Y4C1:OID30426:v1:Inflammation_II	KDM3A:Q9Y4C1:OID30426:v1:Inflammation_II	2	-0.118293	0.0560325	0.0347601	PPP	Q9Y4C1	Chen et al.	2-hydroxyphenylacetate	HMDB0000669	ENSG00000115548	KDM3A	FALSE
95242	MR-link-2	GCST90200369	2-hydroxyphenylacetate	KHK:P50053:OID30241:v1:Cardiometabolic_II	KHK:P50053:OID30241:v1:Cardiometabolic_II	2	-0.0141801	0.0541462	0.793411	PPP	P50053	Chen et al.	2-hydroxyphenylacetate	HMDB0000669	ENSG00000138030	KHK	FALSE
95246	MR-link-2	GCST90200369	2-hydroxyphenylacetate	KYNU:Q16719:OID20669:v1:Inflammation	KYNU:Q16719:OID20669:v1:Inflammation	2	0.00539133	0.0538714	0.920282	PPP	Q16719	Chen et al.	2-hydroxyphenylacetate	HMDB0000669	ENSG00000115919	KYNU	FALSE
95249	MR-link-2	GCST90200369	2-hydroxyphenylacetate	LYPLA2:O95372:OID30817:v1:Neurology_II	LYPLA2:O95372:OID30817:v1:Neurology_II	2	0.0287852	0.0434377	0.507537	PPP	O95372	Chen et al.	2-hydroxyphenylacetate	HMDB0000669	ENSG00000011009	LYPLA2	FALSE
95251	MR-link-2	GCST90200369	2-hydroxyphenylacetate	MARS1:P56192:OID30658:v1:Inflammation_II	MARS1:P56192:OID30658:v1:Inflammation_II	2	-0.0597794	0.0562231	0.287667	PPP	P56192	Chen et al.	2-hydroxyphenylacetate	HMDB0000669	ENSG00000166986	MARS1	FALSE
95252	MR-link-2	GCST90200369	2-hydroxyphenylacetate	MGLL:Q99685:OID20711:v1:Inflammation	MGLL:Q99685:OID20711:v1:Inflammation	2	-0.0156686	0.0592505	0.791436	PPP	Q99685	Chen et al.	2-hydroxyphenylacetate	HMDB0000669	ENSG00000074416	MGLL	FALSE
95256	MR-link-2	GCST90200369	2-hydroxyphenylacetate	MSRA:Q9UJ68:OID21513:v1:Oncology	MSRA:Q9UJ68:OID21513:v1:Oncology	2	-0.0541265	0.0546979	0.322392	PPP	Q9UJ68	Chen et al.	2-hydroxyphenylacetate	HMDB0000669	ENSG00000175806	MSRA	FALSE
95259	MR-link-2	GCST90200369	2-hydroxyphenylacetate	MTR:Q99707:OID30110:v1:Cardiometabolic_II	MTR:Q99707:OID30110:v1:Cardiometabolic_II	2	-0.0542707	0.044853	0.226291	PPP	Q99707	Chen et al.	2-hydroxyphenylacetate	HMDB0000669	ENSG00000116984	MTR	FALSE
95260	MR-link-2	GCST90200369	2-hydroxyphenylacetate	MVK:Q03426:OID20459:v1:Inflammation	MVK:Q03426:OID20459:v1:Inflammation	2	-0.0159655	0.0570279	0.779508	PPP	Q03426	Chen et al.	2-hydroxyphenylacetate	HMDB0000669	ENSG00000110921	MVK	FALSE
95263	MR-link-2	GCST90200369	2-hydroxyphenylacetate	NADK:O95544:OID20178:v1:Cardiometabolic	NADK:O95544:OID20178:v1:Cardiometabolic	2	-0.0830931	0.0464544	0.0736626	PPP	O95544	Chen et al.	2-hydroxyphenylacetate	HMDB0000669	ENSG00000008130	NADK	FALSE
95266	MR-link-2	GCST90200369	2-hydroxyphenylacetate	NAMPT:P43490:OID21227:v1:Oncology	NAMPT:P43490:OID21227:v1:Oncology	2	-0.0134425	0.0615643	0.827158	PPP	P43490	Chen et al.	2-hydroxyphenylacetate	HMDB0000669	ENSG00000105835	NAMPT	FALSE
95267	MR-link-2	GCST90200369	2-hydroxyphenylacetate	NAPRT:Q6XQN6:OID31114:v1:Neurology_II	NAPRT:Q6XQN6:OID31114:v1:Neurology_II	2	0.00684835	0.0436627	0.875366	PPP	Q6XQN6	Chen et al.	2-hydroxyphenylacetate	HMDB0000669	ENSG00000147813	NAPRT	FALSE
95268	MR-link-2	GCST90200369	2-hydroxyphenylacetate	NARS1:O43776:OID31035:v1:Neurology_II	NARS1:O43776:OID31035:v1:Neurology_II	2	-0.0445174	0.0485517	0.359192	PPP	O43776	Chen et al.	2-hydroxyphenylacetate	HMDB0000669	ENSG00000134440	NARS1	FALSE
95271	MR-link-2	GCST90200369	2-hydroxyphenylacetate	NME1:P15531:OID30451:v1:Inflammation_II	NME1:P15531:OID30451:v1:Inflammation_II	2	-0.046335	0.0459266	0.313026	PPP	P15531	Chen et al.	2-hydroxyphenylacetate	HMDB0000669	ENSG00000239672	NME1	FALSE
95272	MR-link-2	GCST90200369	2-hydroxyphenylacetate	NME3:Q13232:OID20789:v1:Inflammation	NME3:Q13232:OID20789:v1:Inflammation	2	-0.0476203	0.0472891	0.313933	PPP	Q13232	Chen et al.	2-hydroxyphenylacetate	HMDB0000669	ENSG00000103024	NME3	FALSE
95273	MR-link-2	GCST90200369	2-hydroxyphenylacetate	NOS1:P29475:OID20863:v1:Neurology	NOS1:P29475:OID20863:v1:Neurology	2	0.0689991	0.0469725	0.141853	PPP	P29475	Chen et al.	2-hydroxyphenylacetate	HMDB0000669	ENSG00000089250	NOS1	FALSE
95274	MR-link-2	GCST90200369	2-hydroxyphenylacetate	NOS2:P35228:OID30087:v1:Cardiometabolic_II	NOS2:P35228:OID30087:v1:Cardiometabolic_II	2	-0.0212536	0.0420649	0.613378	PPP	P35228	Chen et al.	2-hydroxyphenylacetate	HMDB0000669	ENSG00000007171	NOS2	FALSE
95275	MR-link-2	GCST90200369	2-hydroxyphenylacetate	NOS3:P29474:OID20834:v1:Neurology	NOS3:P29474:OID20834:v1:Neurology	2	-0.0387636	0.0694084	0.576513	PPP	P29474	Chen et al.	2-hydroxyphenylacetate	HMDB0000669	ENSG00000164867	NOS3	FALSE
95276	MR-link-2	GCST90200369	2-hydroxyphenylacetate	NPL:Q9BXD5:OID30329:v1:Cardiometabolic_II	NPL:Q9BXD5:OID30329:v1:Cardiometabolic_II	2	-0.00714464	0.0654833	0.913118	PPP	Q9BXD5	Chen et al.	2-hydroxyphenylacetate	HMDB0000669	ENSG00000135838	NPL	FALSE
95280	MR-link-2	GCST90200369	2-hydroxyphenylacetate	OPLAH:O14841:OID30201:v1:Cardiometabolic_II	OPLAH:O14841:OID30201:v1:Cardiometabolic_II	2	-0.0275731	0.0503088	0.583639	PPP	O14841	Chen et al.	2-hydroxyphenylacetate	HMDB0000669	ENSG00000178814	OPLAH	FALSE
95281	MR-link-2	GCST90200369	2-hydroxyphenylacetate	OXCT1:P55809:OID30227:v1:Cardiometabolic_II	OXCT1:P55809:OID30227:v1:Cardiometabolic_II	2	-0.095681	0.0612258	0.11811	PPP	P55809	Chen et al.	2-hydroxyphenylacetate	HMDB0000669	ENSG00000083720	OXCT1	FALSE
95285	MR-link-2	GCST90200369	2-hydroxyphenylacetate	PAFAH1B3:Q15102:OID30998:v1:Neurology_II	PAFAH1B3:Q15102:OID30998:v1:Neurology_II	2	-0.054453	0.0444971	0.221049	PPP	Q15102	Chen et al.	2-hydroxyphenylacetate	HMDB0000669	ENSG00000079462	PAFAH1B3	FALSE
95287	MR-link-2	GCST90200369	2-hydroxyphenylacetate	PAM:P19021:OID20291:v1:Cardiometabolic	PAM:P19021:OID20291:v1:Cardiometabolic	2	0.038396	0.0462139	0.406068	PPP	P19021	Chen et al.	2-hydroxyphenylacetate	HMDB0000669	ENSG00000145730	PAM	FALSE
95290	MR-link-2	GCST90200369	2-hydroxyphenylacetate	PCYT2:Q99447:OID31519:v1:Oncology_II	PCYT2:Q99447:OID31519:v1:Oncology_II	2	0.0216917	0.0476625	0.64903	PPP	Q99447	Chen et al.	2-hydroxyphenylacetate	HMDB0000669	ENSG00000185813	PCYT2	FALSE
95293	MR-link-2	GCST90200369	2-hydroxyphenylacetate	PHOSPHO1:Q8TCT1:OID20922:v1:Neurology	PHOSPHO1:Q8TCT1:OID20922:v1:Neurology	2	-0.00250572	0.0451045	0.955697	PPP	Q8TCT1	Chen et al.	2-hydroxyphenylacetate	HMDB0000669	ENSG00000173868	PHOSPHO1	FALSE
95294	MR-link-2	GCST90200369	2-hydroxyphenylacetate	PHYKPL:Q8IUZ5:OID30634:v1:Inflammation_II	PHYKPL:Q8IUZ5:OID30634:v1:Inflammation_II	2	0.0143374	0.0425588	0.736204	PPP	Q8IUZ5	Chen et al.	2-hydroxyphenylacetate	HMDB0000669	ENSG00000175309	PHYKPL	FALSE
95297	MR-link-2	GCST90200369	2-hydroxyphenylacetate	PKLR:P30613:OID20682:v1:Inflammation	PKLR:P30613:OID20682:v1:Inflammation	2	0.0431986	0.0424527	0.308882	PPP	P30613	Chen et al.	2-hydroxyphenylacetate	HMDB0000669	ENSG00000143627	PKLR	FALSE
95298	MR-link-2	GCST90200369	2-hydroxyphenylacetate	PLA2G7:Q13093:OID21105:v1:Neurology	PLA2G7:Q13093:OID21105:v1:Neurology	2	-0.00804166	0.0502272	0.872798	PPP	Q13093	Chen et al.	2-hydroxyphenylacetate	HMDB0000669	ENSG00000146070	PLA2G7	FALSE
95302	MR-link-2	GCST90200369	2-hydroxyphenylacetate	PMVK:Q15126:OID20850:v1:Neurology	PMVK:Q15126:OID20850:v1:Neurology	2	-0.0117414	0.0487189	0.809553	PPP	Q15126	Chen et al.	2-hydroxyphenylacetate	HMDB0000669	ENSG00000163344	PMVK	FALSE
95305	MR-link-2	GCST90200369	2-hydroxyphenylacetate	PPT1:P50897:OID30947:v1:Neurology_II	PPT1:P50897:OID30947:v1:Neurology_II	2	0.0431206	0.047078	0.359699	PPP	P50897	Chen et al.	2-hydroxyphenylacetate	HMDB0000669	ENSG00000131238	PPT1	FALSE
95307	MR-link-2	GCST90200369	2-hydroxyphenylacetate	RAB10:P61026:OID30357:v1:Cardiometabolic_II	RAB10:P61026:OID30357:v1:Cardiometabolic_II	2	-0.0266409	0.0528422	0.61415	PPP	P61026	Chen et al.	2-hydroxyphenylacetate	HMDB0000669	ENSG00000084733	RAB10	FALSE
95310	MR-link-2	GCST90200369	2-hydroxyphenylacetate	RAB27B:O00194:OID30354:v1:Cardiometabolic_II	RAB27B:O00194:OID30354:v1:Cardiometabolic_II	2	-0.0461059	0.0537943	0.391402	PPP	O00194	Chen et al.	2-hydroxyphenylacetate	HMDB0000669	ENSG00000041353	RAB27B	FALSE
95311	MR-link-2	GCST90200369	2-hydroxyphenylacetate	RAB2B:Q8WUD1:OID31362:v1:Oncology_II	RAB2B:Q8WUD1:OID31362:v1:Oncology_II	2	-0.0534066	0.058291	0.359558	PPP	Q8WUD1	Chen et al.	2-hydroxyphenylacetate	HMDB0000669	ENSG00000129472	RAB2B	FALSE
95312	MR-link-2	GCST90200369	2-hydroxyphenylacetate	RAB6B:Q9NRW1:OID20817:v1:Neurology	RAB6B:Q9NRW1:OID20817:v1:Neurology	2	-0.0303622	0.0466539	0.515178	PPP	Q9NRW1	Chen et al.	2-hydroxyphenylacetate	HMDB0000669	ENSG00000154917	RAB6B	FALSE
95314	MR-link-2	GCST90200369	2-hydroxyphenylacetate	RAC3:P60763:OID30958:v1:Neurology_II	RAC3:P60763:OID30958:v1:Neurology_II	2	-0.0085905	0.042017	0.838	PPP	P60763	Chen et al.	2-hydroxyphenylacetate	HMDB0000669	ENSG00000169750	RAC3	FALSE
95315	MR-link-2	GCST90200369	2-hydroxyphenylacetate	RALB:P11234:OID30567:v1:Inflammation_II	RALB:P11234:OID30567:v1:Inflammation_II	2	-0.0372494	0.0468488	0.426557	PPP	P11234	Chen et al.	2-hydroxyphenylacetate	HMDB0000669	ENSG00000144118	RALB	FALSE
95316	MR-link-2	GCST90200369	2-hydroxyphenylacetate	RAP1A:P62834:OID30452:v1:Inflammation_II	RAP1A:P62834:OID30452:v1:Inflammation_II	2	-0.021347	0.0473569	0.652157	PPP	P62834	Chen et al.	2-hydroxyphenylacetate	HMDB0000669	ENSG00000116473	RAP1A	FALSE
95318	MR-link-2	GCST90200369	2-hydroxyphenylacetate	RBKS:Q9H477:OID20986:v1:Neurology	RBKS:Q9H477:OID20986:v1:Neurology	2	0.0286977	0.0438028	0.512367	PPP	Q9H477	Chen et al.	2-hydroxyphenylacetate	HMDB0000669	ENSG00000171174	RBKS	FALSE
95324	MR-link-2	GCST90200369	2-hydroxyphenylacetate	SAT1:P21673:OID30111:v1:Cardiometabolic_II	SAT1:P21673:OID30111:v1:Cardiometabolic_II	2	0.0161248	0.0432465	0.709254	PPP	P21673	Chen et al.	2-hydroxyphenylacetate	HMDB0000669	ENSG00000130066	SAT1	FALSE
95326	MR-link-2	GCST90200369	2-hydroxyphenylacetate	SAT2:Q96F10:OID31306:v1:Oncology_II	SAT2:Q96F10:OID31306:v1:Oncology_II	2	0.0075013	0.0495255	0.87961	PPP	Q96F10	Chen et al.	2-hydroxyphenylacetate	HMDB0000669	ENSG00000141504	SAT2	FALSE
95327	MR-link-2	GCST90200369	2-hydroxyphenylacetate	SCLY:Q96I15:OID21425:v1:Oncology	SCLY:Q96I15:OID21425:v1:Oncology	2	-0.0974297	0.0727054	0.180226	PPP	Q96I15	Chen et al.	2-hydroxyphenylacetate	HMDB0000669	ENSG00000132330	SCLY	FALSE
95328	MR-link-2	GCST90200369	2-hydroxyphenylacetate	SDHB:P21912:OID31436:v1:Oncology_II	SDHB:P21912:OID31436:v1:Oncology_II	2	-0.00954205	0.0462813	0.836654	PPP	P21912	Chen et al.	2-hydroxyphenylacetate	HMDB0000669	ENSG00000117118	SDHB	FALSE
95332	MR-link-2	GCST90200369	2-hydroxyphenylacetate	SETMAR:Q53H47:OID20948:v1:Neurology	SETMAR:Q53H47:OID20948:v1:Neurology	2	0.0398609	0.0573102	0.486723	PPP	Q53H47	Chen et al.	2-hydroxyphenylacetate	HMDB0000669	ENSG00000170364	SETMAR	FALSE
95333	MR-link-2	GCST90200369	2-hydroxyphenylacetate	SHMT1:P34896:OID20714:v1:Inflammation	SHMT1:P34896:OID20714:v1:Inflammation	2	0.0436804	0.0515318	0.396639	PPP	P34896	Chen et al.	2-hydroxyphenylacetate	HMDB0000669	ENSG00000176974	SHMT1	FALSE
95334	MR-link-2	GCST90200369	2-hydroxyphenylacetate	SIRT1:Q96EB6:OID30439:v1:Inflammation_II	SIRT1:Q96EB6:OID30439:v1:Inflammation_II	2	-0.0824198	0.0590206	0.162576	PPP	Q96EB6	Chen et al.	2-hydroxyphenylacetate	HMDB0000669	ENSG00000096717	SIRT1	FALSE
95336	MR-link-2	GCST90200369	2-hydroxyphenylacetate	SIRT2:Q8IXJ6:OID21375:v1:Oncology	SIRT2:Q8IXJ6:OID21375:v1:Oncology	2	0.02456	0.0578487	0.671161	PPP	Q8IXJ6	Chen et al.	2-hydroxyphenylacetate	HMDB0000669	ENSG00000068903	SIRT2	FALSE
95339	MR-link-2	GCST90200369	2-hydroxyphenylacetate	SLC16A1:P53985:OID20799:v1:Neurology	SLC16A1:P53985:OID20799:v1:Neurology	2	0.0811608	0.0438368	0.0641077	PPP	P53985	Chen et al.	2-hydroxyphenylacetate	HMDB0000669	ENSG00000155380	SLC16A1	FALSE
95340	MR-link-2	GCST90200369	2-hydroxyphenylacetate	SLC1A4:P43007:OID30926:v1:Neurology_II	SLC1A4:P43007:OID30926:v1:Neurology_II	2	0.00962829	0.0447209	0.829536	PPP	P43007	Chen et al.	2-hydroxyphenylacetate	HMDB0000669	ENSG00000115902	SLC1A4	FALSE
95343	MR-link-2	GCST90200369	2-hydroxyphenylacetate	SMPD3:Q9NY59:OID30477:v1:Inflammation_II	SMPD3:Q9NY59:OID30477:v1:Inflammation_II	2	-0.0231007	0.0483804	0.63302	PPP	Q9NY59	Chen et al.	2-hydroxyphenylacetate	HMDB0000669	ENSG00000103056	SMPD3	FALSE
95344	MR-link-2	GCST90200369	2-hydroxyphenylacetate	SMS:P52788:OID30853:v1:Neurology_II	SMS:P52788:OID30853:v1:Neurology_II	2	-0.033055	0.0544803	0.544029	PPP	P52788	Chen et al.	2-hydroxyphenylacetate	HMDB0000669	ENSG00000102172	SMS	FALSE
95348	MR-link-2	GCST90200369	2-hydroxyphenylacetate	SPTLC1:O15269:OID31086:v1:Neurology_II	SPTLC1:O15269:OID31086:v1:Neurology_II	2	-0.0558789	0.0541331	0.301956	PPP	O15269	Chen et al.	2-hydroxyphenylacetate	HMDB0000669	ENSG00000090054	SPTLC1	FALSE
95350	MR-link-2	GCST90200369	2-hydroxyphenylacetate	SULT1A1:P50225:OID21031:v1:Neurology	SULT1A1:P50225:OID21031:v1:Neurology	2	-0.0389689	0.0631842	0.537399	PPP	P50225	Chen et al.	2-hydroxyphenylacetate	HMDB0000669	ENSG00000196502	SULT1A1	FALSE
95352	MR-link-2	GCST90200369	2-hydroxyphenylacetate	SUOX:P51687:OID31031:v1:Neurology_II	SUOX:P51687:OID31031:v1:Neurology_II	2	-0.049687	0.0558826	0.373933	PPP	P51687	Chen et al.	2-hydroxyphenylacetate	HMDB0000669	ENSG00000139531	SUOX	FALSE
95353	MR-link-2	GCST90200369	2-hydroxyphenylacetate	TARS1:P26639:OID31343:v1:Oncology_II	TARS1:P26639:OID31343:v1:Oncology_II	2	-0.0503175	0.047953	0.294036	PPP	P26639	Chen et al.	2-hydroxyphenylacetate	HMDB0000669	ENSG00000113407	TARS	FALSE
95354	MR-link-2	GCST90200369	2-hydroxyphenylacetate	TDO2:P48775:OID30910:v1:Neurology_II	TDO2:P48775:OID30910:v1:Neurology_II	2	-0.0133036	0.0485974	0.784276	PPP	P48775	Chen et al.	2-hydroxyphenylacetate	HMDB0000669	ENSG00000151790	TDO2	FALSE
95355	MR-link-2	GCST90200369	2-hydroxyphenylacetate	THTPA:Q9BU02:OID31375:v1:Oncology_II	THTPA:Q9BU02:OID31375:v1:Oncology_II	2	-0.0618332	0.0682626	0.365034	PPP	Q9BU02	Chen et al.	2-hydroxyphenylacetate	HMDB0000669	ENSG00000259431	THTPA	FALSE
95357	MR-link-2	GCST90200369	2-hydroxyphenylacetate	TIGAR:Q9NQ88:OID20894:v1:Neurology	TIGAR:Q9NQ88:OID20894:v1:Neurology	2	0.018765	0.0458472	0.682324	PPP	Q9NQ88	Chen et al.	2-hydroxyphenylacetate	HMDB0000669	ENSG00000078237	TIGAR	FALSE
95359	MR-link-2	GCST90200369	2-hydroxyphenylacetate	TK1:P04183:OID31294:v1:Oncology_II	TK1:P04183:OID31294:v1:Oncology_II	2	0.0472397	0.0682991	0.489151	PPP	P04183	Chen et al.	2-hydroxyphenylacetate	HMDB0000669	ENSG00000167900	TK1	FALSE
95361	MR-link-2	GCST90200369	2-hydroxyphenylacetate	TPK1:Q9H3S4:OID30338:v1:Cardiometabolic_II	TPK1:Q9H3S4:OID30338:v1:Cardiometabolic_II	2	0.0468717	0.04176	0.26169	PPP	Q9H3S4	Chen et al.	2-hydroxyphenylacetate	HMDB0000669	ENSG00000196511	TPK1	FALSE
95362	MR-link-2	GCST90200369	2-hydroxyphenylacetate	TREH:O43280:OID30388:v1:Cardiometabolic_II	TREH:O43280:OID30388:v1:Cardiometabolic_II	2	0.0136968	0.0521192	0.792706	PPP	O43280	Chen et al.	2-hydroxyphenylacetate	HMDB0000669	ENSG00000118094	TREH	FALSE
95363	MR-link-2	GCST90200369	2-hydroxyphenylacetate	TYMP:P19971:OID20234:v1:Cardiometabolic	TYMP:P19971:OID20234:v1:Cardiometabolic	2	0.00501124	0.0475606	0.916086	PPP	P19971	Chen et al.	2-hydroxyphenylacetate	HMDB0000669	ENSG00000025708	TYMP	FALSE
95365	MR-link-2	GCST90200369	2-hydroxyphenylacetate	UPB1:Q9UBR1:OID30352:v1:Cardiometabolic_II	UPB1:Q9UBR1:OID30352:v1:Cardiometabolic_II	2	0.029864	0.0602348	0.62004	PPP	Q9UBR1	Chen et al.	2-hydroxyphenylacetate	HMDB0000669	ENSG00000100024	UPB1	FALSE
95367	MR-link-2	GCST90200369	2-hydroxyphenylacetate	VNN1:O95497:OID30711:v1:Inflammation_II	VNN1:O95497:OID30711:v1:Inflammation_II	2	-0.0754379	0.0543587	0.165204	PPP	O95497	Chen et al.	2-hydroxyphenylacetate	HMDB0000669	ENSG00000112299	VNN1	FALSE
95368	MR-link-2	GCST90200369	2-hydroxyphenylacetate	VNN2:O95498:OID21310:v1:Oncology	VNN2:O95498:OID21310:v1:Oncology	2	-0.0657542	0.0420728	0.118084	PPP	O95498	Chen et al.	2-hydroxyphenylacetate	HMDB0000669	ENSG00000112303	VNN2	FALSE
95369	MR-link-2	GCST90200369	2-hydroxyphenylacetate	WARS:P23381:OID21084:v1:Neurology	WARS:P23381:OID21084:v1:Neurology	2	0.0334266	0.0547466	0.541485	PPP	P23381	Chen et al.	2-hydroxyphenylacetate	HMDB0000669	ENSG00000140105	WARS	FALSE
95370	MR-link-2	GCST90200369	2-hydroxyphenylacetate	YARS1:P54577:OID31494:v1:Oncology_II	YARS1:P54577:OID31494:v1:Oncology_II	2	-0.0508767	0.0665325	0.444457	PPP	P54577	Chen et al.	2-hydroxyphenylacetate	HMDB0000669	ENSG00000134684	YARS	FALSE
95371	MR-link-2	GCST90200370	aspartate	10024_44_HOGA1_HOGA1	10024_44_HOGA1_HOGA1	2	0.117295	0.0667292	0.0787848	DeCODE	Q86XE5	Chen et al.	aspartate	HMDB0000191	ENSG00000241935	HOGA1	FALSE
95372	MR-link-2	GCST90200370	aspartate	10086_39_CBS_CBS	10086_39_CBS_CBS	2	0.0723379	0.0529635	0.171999	DeCODE	P35520	Chen et al.	aspartate	HMDB0000191	ENSG00000160200	CBS	FALSE
95373	MR-link-2	GCST90200370	aspartate	10531_18_NRAS_RASN	10531_18_NRAS_RASN	2	0.177245	0.068644	0.00982049	DeCODE	P01111	Chen et al.	aspartate	HMDB0000191	ENSG00000213281	NRAS	FALSE
95374	MR-link-2	GCST90200370	aspartate	10612_18_PLOD3_PLOD3	10612_18_PLOD3_PLOD3	2	0.0241718	0.0561644	0.666923	DeCODE	O60568	Chen et al.	aspartate	HMDB0000191	ENSG00000106397	PLOD3	FALSE
95375	MR-link-2	GCST90200370	aspartate	11098_1_PDXK_PDXK	11098_1_PDXK_PDXK	2	0.133708	0.0583677	0.021976	DeCODE	O00764	Chen et al.	aspartate	HMDB0000191	ENSG00000160209	PDXK	FALSE
95376	MR-link-2	GCST90200370	aspartate	11241_8_ASL_ARLY	11241_8_ASL_ARLY	2	0.0376627	0.0524092	0.472371	DeCODE	P04424	Chen et al.	aspartate	HMDB0000191	ENSG00000126522	ASL	FALSE
95377	MR-link-2	GCST90200370	aspartate	11247_20_NAGS_NAGS	11247_20_NAGS_NAGS	2	-0.0161309	0.0520667	0.756704	DeCODE	Q8N159	Chen et al.	aspartate	HMDB0000191	ENSG00000161653	NAGS	FALSE
95378	MR-link-2	GCST90200370	aspartate	11280_6_GAD1_DCE1	11280_6_GAD1_DCE1	2	-0.00359283	0.0513468	0.944216	DeCODE	Q99259	Chen et al.	aspartate	HMDB0000191	ENSG00000128683	GAD1	FALSE
95379	MR-link-2	GCST90200370	aspartate	11348_132_P4HA2_P4HA2	11348_132_P4HA2_P4HA2	2	-0.0549251	0.0549772	0.31777	DeCODE	O15460	Chen et al.	aspartate	HMDB0000191	ENSG00000072682	P4HA2	FALSE
95380	MR-link-2	GCST90200370	aspartate	11361_73_TYMP_TP	11361_73_TYMP_TP	2	0.129942	0.0662598	0.0498676	DeCODE	P19971	Chen et al.	aspartate	HMDB0000191	ENSG00000025708	TYMP	FALSE
95381	MR-link-2	GCST90200370	aspartate	11368_32_AK2_KAD2	11368_32_AK2_KAD2	2	0.130292	0.0782831	0.0960393	DeCODE	P54819	Chen et al.	aspartate	HMDB0000191	ENSG00000004455	AK2	FALSE
95382	MR-link-2	GCST90200370	aspartate	11377_19_ADH7_ADH7	11377_19_ADH7_ADH7	2	-0.0137123	0.0553087	0.804194	DeCODE	P40394	Chen et al.	aspartate	HMDB0000191	ENSG00000196344	ADH7	FALSE
95383	MR-link-2	GCST90200370	aspartate	11381_56_PRPS1_PRPS1	11381_56_PRPS1_PRPS1	2	0.0134146	0.0571175	0.814317	DeCODE	P60891	Chen et al.	aspartate	HMDB0000191	ENSG00000147224	PRPS1	FALSE
95384	MR-link-2	GCST90200370	aspartate	11382_5_BLVRA_BIEA	11382_5_BLVRA_BIEA	2	0.139412	0.0700113	0.0464499	DeCODE	P53004	Chen et al.	aspartate	HMDB0000191	ENSG00000106605	BLVRA	FALSE
95385	MR-link-2	GCST90200370	aspartate	11391_69_MVK_MVK	11391_69_MVK_MVK	2	0.0946602	0.0628846	0.132247	DeCODE	Q03426	Chen et al.	aspartate	HMDB0000191	ENSG00000110921	MVK	FALSE
95386	MR-link-2	GCST90200370	aspartate	11402_17_KMT2C_KMT2C	11402_17_KMT2C_KMT2C	2	0.0186037	0.0529962	0.725559	DeCODE	Q8NEZ4	Chen et al.	aspartate	HMDB0000191	ENSG00000055609	KMT2C	FALSE
95387	MR-link-2	GCST90200370	aspartate	11424_4_FAH_FAAA	11424_4_FAH_FAAA	2	-0.00744424	0.0543991	0.891153	DeCODE	P16930	Chen et al.	aspartate	HMDB0000191	ENSG00000103876	FAH	FALSE
95388	MR-link-2	GCST90200370	aspartate	11441_11_PYGL_PYGL	11441_11_PYGL_PYGL	2	0.0980047	0.0713263	0.169431	DeCODE	P06737	Chen et al.	aspartate	HMDB0000191	ENSG00000100504	PYGL	FALSE
95389	MR-link-2	GCST90200370	aspartate	11448_34_GALK1_GALK1	11448_34_GALK1_GALK1	2	0.0582706	0.0756322	0.441035	DeCODE	P51570	Chen et al.	aspartate	HMDB0000191	ENSG00000108479	GALK1	FALSE
95390	MR-link-2	GCST90200370	aspartate	11572_4_DNM2_DYN2	11572_4_DNM2_DYN2	2	0.152289	0.0706226	0.0310544	DeCODE	P50570	Chen et al.	aspartate	HMDB0000191	ENSG00000079805	DNM2	FALSE
95391	MR-link-2	GCST90200370	aspartate	11645_9_P4HA1_P4HA1	11645_9_P4HA1_P4HA1	2	0.00617691	0.0562739	0.912596	DeCODE	P13674	Chen et al.	aspartate	HMDB0000191	ENSG00000122884	P4HA1	FALSE
95392	MR-link-2	GCST90200370	aspartate	11653_69_SLC6A9_SC6A9	11653_69_SLC6A9_SC6A9	2	0.0151283	0.0529906	0.775269	DeCODE	P48067	Chen et al.	aspartate	HMDB0000191	ENSG00000196517	SLC6A9	FALSE
95393	MR-link-2	GCST90200370	aspartate	11709_29_CPT1B_CPT1B	11709_29_CPT1B_CPT1B	2	0.0403037	0.0631574	0.523378	DeCODE	Q92523	Chen et al.	aspartate	HMDB0000191	ENSG00000205560	CPT1B	FALSE
95394	MR-link-2	GCST90200370	aspartate	12018_84_TPK1_TPK1	12018_84_TPK1_TPK1	2	0.111808	0.0707019	0.113786	DeCODE	Q9H3S4	Chen et al.	aspartate	HMDB0000191	ENSG00000196511	TPK1	FALSE
95395	MR-link-2	GCST90200370	aspartate	12334_25_SHMT1_cSHMT	12334_25_SHMT1_cSHMT	2	0.281707	0.0830418	0.000692964	DeCODE	P34896	Chen et al.	aspartate	HMDB0000191	ENSG00000176974	SHMT1	FALSE
95396	MR-link-2	GCST90200370	aspartate	12340_17_AARS_SYAC	12340_17_AARS_SYAC	2	0.191585	0.0712555	0.00717296	DeCODE	P49588	Chen et al.	aspartate	HMDB0000191	ENSG00000090861	AARS	FALSE
95397	MR-link-2	GCST90200370	aspartate	12348_46_SARS2_SYSM	12348_46_SARS2_SYSM	2	0.172548	0.0657707	0.00870386	DeCODE	Q9NP81	Chen et al.	aspartate	HMDB0000191	ENSG00000104835	SARS2	FALSE
95398	MR-link-2	GCST90200370	aspartate	12374_8_PAFAH1B3_PA1B3	12374_8_PAFAH1B3_PA1B3	2	0.0531366	0.0538227	0.323519	DeCODE	Q15102	Chen et al.	aspartate	HMDB0000191	ENSG00000079462	PAFAH1B3	FALSE
95399	MR-link-2	GCST90200370	aspartate	12395_86_DARS2_SYDM	12395_86_DARS2_SYDM	2	0.195561	0.0664811	0.00326523	DeCODE	Q6PI48	Chen et al.	aspartate	HMDB0000191	ENSG00000117593	DARS2	FALSE
95400	MR-link-2	GCST90200370	aspartate	12422_143_ALOX15B_LX15B	12422_143_ALOX15B_LX15B	2	-0.0930236	0.0519577	0.0733943	DeCODE	O15296	Chen et al.	aspartate	HMDB0000191	ENSG00000179593	ALOX15B	FALSE
95401	MR-link-2	GCST90200370	aspartate	12425_104_ARF6_ARF6	12425_104_ARF6_ARF6	2	0.10954	0.0669548	0.101833	DeCODE	P62330	Chen et al.	aspartate	HMDB0000191	ENSG00000165527	ARF6	FALSE
95402	MR-link-2	GCST90200370	aspartate	12428_2_LYPLAL1_LYPL1	12428_2_LYPLAL1_LYPL1	2	0.141395	0.0666243	0.0338154	DeCODE	Q5VWZ2	Chen et al.	aspartate	HMDB0000191	ENSG00000143353	LYPLAL1	FALSE
95403	MR-link-2	GCST90200370	aspartate	12450_42_PMVK_PMVK	12450_42_PMVK_PMVK	2	0.189104	0.0738945	0.010494	DeCODE	Q15126	Chen et al.	aspartate	HMDB0000191	ENSG00000163344	PMVK	FALSE
95404	MR-link-2	GCST90200370	aspartate	12462_20_SETMAR_SETMR	12462_20_SETMAR_SETMR	2	0.00713646	0.0522831	0.891429	DeCODE	Q53H47	Chen et al.	aspartate	HMDB0000191	ENSG00000170364	SETMAR	FALSE
95405	MR-link-2	GCST90200370	aspartate	12476_50_TIGAR_TIGAR	12476_50_TIGAR_TIGAR	2	0.0435955	0.0541141	0.420461	DeCODE	Q9NQ88	Chen et al.	aspartate	HMDB0000191	ENSG00000078237	TIGAR	FALSE
95406	MR-link-2	GCST90200370	aspartate	12507_16_ITPKC_IP3KC	12507_16_ITPKC_IP3KC	2	0.0905087	0.0528593	0.0868491	DeCODE	Q96DU7	Chen et al.	aspartate	HMDB0000191	ENSG00000086544	ITPKC	FALSE
95407	MR-link-2	GCST90200370	aspartate	12515_45_UCK2_UCK2	12515_45_UCK2_UCK2	2	0.107587	0.0585426	0.0660996	DeCODE	Q9BZX2	Chen et al.	aspartate	HMDB0000191	ENSG00000143179	UCK2	FALSE
95408	MR-link-2	GCST90200370	aspartate	12524_18_SAT2_SAT2	12524_18_SAT2_SAT2	2	0.12115	0.0509337	0.0173794	DeCODE	Q96F10	Chen et al.	aspartate	HMDB0000191	ENSG00000141504	SAT2	FALSE
95409	MR-link-2	GCST90200370	aspartate	12581_39_IMPA2_IMPA2	12581_39_IMPA2_IMPA2	2	-0.0157238	0.0586596	0.78866	DeCODE	O14732	Chen et al.	aspartate	HMDB0000191	ENSG00000141401	IMPA2	FALSE
95410	MR-link-2	GCST90200370	aspartate	12632_14_NAT1_ARY1	12632_14_NAT1_ARY1	2	0.018996	0.0945615	0.840788	DeCODE	P18440	Chen et al.	aspartate	HMDB0000191	ENSG00000171428	NAT1	FALSE
95411	MR-link-2	GCST90200370	aspartate	12636_113_SMYD2_SMYD2	12636_113_SMYD2_SMYD2	2	0.0502422	0.0553181	0.36375	DeCODE	Q9NRG4	Chen et al.	aspartate	HMDB0000191	ENSG00000143499	SMYD2	FALSE
95412	MR-link-2	GCST90200370	aspartate	12637_7_CRAT_CACP	12637_7_CRAT_CACP	2	0.149362	0.0673398	0.0265522	DeCODE	P43155	Chen et al.	aspartate	HMDB0000191	ENSG00000095321	CRAT	FALSE
95413	MR-link-2	GCST90200370	aspartate	12641_3_INPP5B_I5P2	12641_3_INPP5B_I5P2	2	0.201896	0.0808206	0.012487	DeCODE	P32019	Chen et al.	aspartate	HMDB0000191	ENSG00000204084	INPP5B	FALSE
95414	MR-link-2	GCST90200370	aspartate	12644_63_ADSS_PURA2	12644_63_ADSS_PURA2	2	0.281147	0.0770857	0.000265118	DeCODE	P30520	Chen et al.	aspartate	HMDB0000191	ENSG00000035687	ADSS	FALSE
95415	MR-link-2	GCST90200370	aspartate	12647_52_SETD2_SETD2	12647_52_SETD2_SETD2	2	-0.0782796	0.0534048	0.142709	DeCODE	Q9BYW2	Chen et al.	aspartate	HMDB0000191	ENSG00000181555	SETD2	FALSE
95416	MR-link-2	GCST90200370	aspartate	12658_72_PANK3_PANK3	12658_72_PANK3_PANK3	2	0.0454176	0.0534644	0.395607	DeCODE	Q9H999	Chen et al.	aspartate	HMDB0000191	ENSG00000120137	PANK3	FALSE
95417	MR-link-2	GCST90200370	aspartate	12667_2_GDA_GUAD	12667_2_GDA_GUAD	2	0.0114956	0.0499808	0.818092	DeCODE	Q9Y2T3	Chen et al.	aspartate	HMDB0000191	ENSG00000119125	GDA	FALSE
95418	MR-link-2	GCST90200370	aspartate	12675_14_DARS_SYDC	12675_14_DARS_SYDC	2	0.195761	0.0792845	0.0135455	DeCODE	P14868	Chen et al.	aspartate	HMDB0000191	ENSG00000115866	DARS	FALSE
95419	MR-link-2	GCST90200370	aspartate	12686_15_MPST_THTM	12686_15_MPST_THTM	2	0.0391086	0.0536609	0.466118	DeCODE	P25325	Chen et al.	aspartate	HMDB0000191	ENSG00000128309	MPST	FALSE
95420	MR-link-2	GCST90200370	aspartate	12691_44_SHMT2_GLYM	12691_44_SHMT2_GLYM	2	0.198123	0.0679017	0.00352528	DeCODE	P34897	Chen et al.	aspartate	HMDB0000191	ENSG00000182199	SHMT2	FALSE
95421	MR-link-2	GCST90200370	aspartate	12692_56_DOT1L_DOT1L	12692_56_DOT1L_DOT1L	2	0.0832854	0.0583216	0.153281	DeCODE	Q8TEK3	Chen et al.	aspartate	HMDB0000191	ENSG00000104885	DOT1L	FALSE
95422	MR-link-2	GCST90200370	aspartate	12697_30_PIP4K2A_PI42A	12697_30_PIP4K2A_PI42A	2	0.0821883	0.0687712	0.232048	DeCODE	P48426	Chen et al.	aspartate	HMDB0000191	ENSG00000150867	PIP4K2A	FALSE
95423	MR-link-2	GCST90200370	aspartate	12700_9_ACLY_ACLY	12700_9_ACLY_ACLY	2	0.081122	0.0537484	0.131224	DeCODE	P53396	Chen et al.	aspartate	HMDB0000191	ENSG00000131473	ACLY	FALSE
95424	MR-link-2	GCST90200370	aspartate	12786_61_GPCPD1_GDE5	12786_61_GPCPD1_GDE5	2	0.210846	0.0661472	0.00143492	DeCODE	Q9NPB8	Chen et al.	aspartate	HMDB0000191	ENSG00000125772	GPCPD1	FALSE
95425	MR-link-2	GCST90200370	aspartate	12812_25_ACYP2_ACYP2	12812_25_ACYP2_ACYP2	2	0.248029	0.0860533	0.00394826	DeCODE	P14621	Chen et al.	aspartate	HMDB0000191	ENSG00000170634	ACYP2	FALSE
95426	MR-link-2	GCST90200370	aspartate	12815_9_IARS_SYIC	12815_9_IARS_SYIC	2	0.0900332	0.0614691	0.143005	DeCODE	P41252	Chen et al.	aspartate	HMDB0000191	ENSG00000196305	IARS	FALSE
95427	MR-link-2	GCST90200370	aspartate	12818_159_SLC14A2_UT2	12818_159_SLC14A2_UT2	2	0.085534	0.0666174	0.199157	DeCODE	Q15849	Chen et al.	aspartate	HMDB0000191	ENSG00000132874	SLC14A2	FALSE
95428	MR-link-2	GCST90200370	aspartate	12881_17_RDH16_RDH16	12881_17_RDH16_RDH16	2	0.164095	0.0569367	0.00395091	DeCODE	O75452	Chen et al.	aspartate	HMDB0000191	ENSG00000139547	RDH16	FALSE
95429	MR-link-2	GCST90200370	aspartate	12895_28_DGKB_DGKB	12895_28_DGKB_DGKB	2	0.0262888	0.0543251	0.628445	DeCODE	Q9Y6T7	Chen et al.	aspartate	HMDB0000191	ENSG00000136267	DGKB	FALSE
95430	MR-link-2	GCST90200370	aspartate	12960_9_GCK_HXK4	12960_9_GCK_HXK4	2	-0.00668183	0.0586764	0.909336	DeCODE	P35557	Chen et al.	aspartate	HMDB0000191	ENSG00000106633	GCK	FALSE
95431	MR-link-2	GCST90200370	aspartate	13059_33_RFK_RIFK	13059_33_RFK_RIFK	2	0.0640301	0.0555471	0.249027	DeCODE	Q969G6	Chen et al.	aspartate	HMDB0000191	ENSG00000135002	RFK	FALSE
95432	MR-link-2	GCST90200370	aspartate	13083_18_VARS_SYVC	13083_18_VARS_SYVC	2	0.0242156	0.0552309	0.661065	DeCODE	P26640	Chen et al.	aspartate	HMDB0000191	ENSG00000204394	VARS1	FALSE
95433	MR-link-2	GCST90200370	aspartate	13130_150_HK2_HXK2	13130_150_HK2_HXK2	2	0.158379	0.0548606	0.00389013	DeCODE	P52789	Chen et al.	aspartate	HMDB0000191	ENSG00000159399	HK2	FALSE
95434	MR-link-2	GCST90200370	aspartate	13131_5_HK1_HXK1	13131_5_HK1_HXK1	2	0.0842715	0.0543643	0.121111	DeCODE	P19367	Chen et al.	aspartate	HMDB0000191	ENSG00000156515	HK1	FALSE
95435	MR-link-2	GCST90200370	aspartate	13430_50_SLC14A1_UT1	13430_50_SLC14A1_UT1	2	0.073008	0.0526853	0.165827	DeCODE	Q13336	Chen et al.	aspartate	HMDB0000191	ENSG00000141469	SLC14A1	FALSE
95436	MR-link-2	GCST90200370	aspartate	13473_55_ITPKA_IP3KA	13473_55_ITPKA_IP3KA	2	0.120223	0.0599563	0.0449448	DeCODE	P23677	Chen et al.	aspartate	HMDB0000191	ENSG00000137825	ITPKA	FALSE
95437	MR-link-2	GCST90200370	aspartate	13494_6_CERS5_CERS5	13494_6_CERS5_CERS5	2	0.122402	0.0587973	0.037364	DeCODE	Q8N5B7	Chen et al.	aspartate	HMDB0000191	ENSG00000139624	CERS5	FALSE
95438	MR-link-2	GCST90200370	aspartate	13498_1_MIOX_MIOX	13498_1_MIOX_MIOX	2	-0.000150463	0.0646462	0.998143	DeCODE	Q9UGB7	Chen et al.	aspartate	HMDB0000191	ENSG00000100253	MIOX	FALSE
95439	MR-link-2	GCST90200370	aspartate	13595_20_THTPA_THTPA	13595_20_THTPA_THTPA	2	0.00580613	0.0522147	0.91146	DeCODE	Q9BU02	Chen et al.	aspartate	HMDB0000191	ENSG00000259431	THTPA	FALSE
95440	MR-link-2	GCST90200370	aspartate	13596_3_RAB27B_RB27B	13596_3_RAB27B_RB27B	2	-0.0671289	0.0560291	0.230875	DeCODE	O00194	Chen et al.	aspartate	HMDB0000191	ENSG00000041353	RAB27B	FALSE
95441	MR-link-2	GCST90200370	aspartate	13623_4_MLL2_MLL2	13623_4_MLL2_MLL2	2	0.0391815	0.0564308	0.487476	DeCODE	O14686	Chen et al.	aspartate	HMDB0000191	ENSG00000167548	KMT2D	FALSE
95442	MR-link-2	GCST90200370	aspartate	13624_17_NADK_NADK	13624_17_NADK_NADK	2	0.172341	0.0551192	0.00176783	DeCODE	O95544	Chen et al.	aspartate	HMDB0000191	ENSG00000008130	NADK	FALSE
95443	MR-link-2	GCST90200370	aspartate	13689_2_ODC1_Ornithine_decarboxylase	13689_2_ODC1_Ornithine_decarboxylase	2	0.0282261	0.0546628	0.605598	DeCODE	P11926	Chen et al.	aspartate	HMDB0000191	ENSG00000115758	ODC1	FALSE
95444	MR-link-2	GCST90200370	aspartate	13936_24_PGK2_PGK2	13936_24_PGK2_PGK2	2	0.0267635	0.0541965	0.62143	DeCODE	P07205	Chen et al.	aspartate	HMDB0000191	ENSG00000170950	PGK2	FALSE
95445	MR-link-2	GCST90200370	aspartate	13941_82_FARS2_SYFM	13941_82_FARS2_SYFM	2	0.0253712	0.053275	0.63391	DeCODE	O95363	Chen et al.	aspartate	HMDB0000191	ENSG00000145982	FARS2	FALSE
95446	MR-link-2	GCST90200370	aspartate	13947_371_NUDT12_NUD12	13947_371_NUDT12_NUD12	2	0.0889829	0.0556945	0.110111	DeCODE	Q9BQG2	Chen et al.	aspartate	HMDB0000191	ENSG00000112874	NUDT12	FALSE
95447	MR-link-2	GCST90200370	aspartate	13990_1_PC_pyruvate_carboxylase	13990_1_PC_pyruvate_carboxylase	2	0.00437191	0.0521028	0.933129	DeCODE	P11498	Chen et al.	aspartate	HMDB0000191	ENSG00000173599	PC	FALSE
95448	MR-link-2	GCST90200370	aspartate	13998_26_ADSSL1_PURA1	13998_26_ADSSL1_PURA1	2	0.301914	0.0775151	9.82367e-05	DeCODE	Q8N142	Chen et al.	aspartate	HMDB0000191	ENSG00000185100	ADSSL1	FALSE
95449	MR-link-2	GCST90200370	aspartate	14006_36_GNMT_GNMT	14006_36_GNMT_GNMT	2	-0.00307076	0.0542008	0.95482	DeCODE	Q14749	Chen et al.	aspartate	HMDB0000191	ENSG00000124713	GNMT	FALSE
95450	MR-link-2	GCST90200370	aspartate	14048_7_IL1RAP_IL_1_R_AcP	14048_7_IL1RAP_IL_1_R_AcP	2	-0.0106708	0.0526265	0.839319	DeCODE	Q9NPH3	Chen et al.	aspartate	HMDB0000191	ENSG00000196083	IL1RAP	FALSE
95451	MR-link-2	GCST90200370	aspartate	14079_14_IL18R1_IL_18_Ra	14079_14_IL18R1_IL_18_Ra	2	-0.0386977	0.0584186	0.507702	DeCODE	Q13478	Chen et al.	aspartate	HMDB0000191	ENSG00000115604	IL18R1	FALSE
95452	MR-link-2	GCST90200370	aspartate	14083_25_SEPHS1_SPS1	14083_25_SEPHS1_SPS1	2	0.0937063	0.0643847	0.145555	DeCODE	P49903	Chen et al.	aspartate	HMDB0000191	ENSG00000086475	SEPHS1	FALSE
95453	MR-link-2	GCST90200370	aspartate	14098_28_CARS_SYCC	14098_28_CARS_SYCC	2	0.116403	0.076307	0.127146	DeCODE	P49589	Chen et al.	aspartate	HMDB0000191	ENSG00000110619	CARS	FALSE
95454	MR-link-2	GCST90200370	aspartate	14226_120_BHMT2_BHMT2	14226_120_BHMT2_BHMT2	2	0.0614544	0.0562692	0.274768	DeCODE	Q9H2M3	Chen et al.	aspartate	HMDB0000191	ENSG00000132840	BHMT2	FALSE
95455	MR-link-2	GCST90200370	aspartate	14271_23_RAB6B_RAB6B	14271_23_RAB6B_RAB6B	2	0.273418	0.0763192	0.00034025	DeCODE	Q9NRW1	Chen et al.	aspartate	HMDB0000191	ENSG00000154917	RAB6B	FALSE
95456	MR-link-2	GCST90200370	aspartate	14287_6_RAB5C_RAB5C	14287_6_RAB5C_RAB5C	2	0.238878	0.0829116	0.00396266	DeCODE	P51148	Chen et al.	aspartate	HMDB0000191	ENSG00000108774	RAB5C	FALSE
95457	MR-link-2	GCST90200370	aspartate	14332_3_RALA_RALA	14332_3_RALA_RALA	2	0.197113	0.0784474	0.0119821	DeCODE	P11233	Chen et al.	aspartate	HMDB0000191	ENSG00000006451	RALA	FALSE
95458	MR-link-2	GCST90200370	aspartate	15414_316_LDHA_LDHA	15414_316_LDHA_LDHA	2	0.13103	0.0737936	0.0757943	DeCODE	P00338	Chen et al.	aspartate	HMDB0000191	ENSG00000134333	LDHA	FALSE
95459	MR-link-2	GCST90200370	aspartate	15426_5_NEU1_NEUR1	15426_5_NEU1_NEUR1	2	-0.0273023	0.0570816	0.632435	DeCODE	Q99519	Chen et al.	aspartate	HMDB0000191	ENSG00000204386	NEU1	FALSE
95460	MR-link-2	GCST90200370	aspartate	15431_31_OTC_OTCase	15431_31_OTC_OTCase	2	-0.0253091	0.050749	0.617982	DeCODE	P00480	Chen et al.	aspartate	HMDB0000191	ENSG00000036473	OTC	FALSE
95461	MR-link-2	GCST90200370	aspartate	15435_4_PNP_PNP	15435_4_PNP_PNP	2	0.108278	0.0644966	0.0931866	DeCODE	P00491	Chen et al.	aspartate	HMDB0000191	ENSG00000198805	PNP	FALSE
95462	MR-link-2	GCST90200370	aspartate	15457_14_ANPEP_Aminopeptidase_N	15457_14_ANPEP_Aminopeptidase_N	2	0.0489039	0.0846263	0.563345	DeCODE	P15144	Chen et al.	aspartate	HMDB0000191	ENSG00000166825	ANPEP	FALSE
95463	MR-link-2	GCST90200370	aspartate	15480_2_VNN2_VNN2	15480_2_VNN2_VNN2	2	-0.0220044	0.0527271	0.67644	DeCODE	O95498	Chen et al.	aspartate	HMDB0000191	ENSG00000112303	VNN2	FALSE
95464	MR-link-2	GCST90200370	aspartate	15487_164_CES1_carboxylesterase__liver	15487_164_CES1_carboxylesterase__liver	2	-0.0199301	0.0590466	0.735716	DeCODE	P23141	Chen et al.	aspartate	HMDB0000191	ENSG00000198848	CES1	FALSE
95465	MR-link-2	GCST90200370	aspartate	15514_26_BCHE_Pseudocholinesterase	15514_26_BCHE_Pseudocholinesterase	2	-0.0345775	0.0520331	0.506352	DeCODE	P06276	Chen et al.	aspartate	HMDB0000191	ENSG00000114200	BCHE	FALSE
95466	MR-link-2	GCST90200370	aspartate	15526_33_GSS_GSHB	15526_33_GSS_GSHB	2	0.0617874	0.0611796	0.312526	DeCODE	P48637	Chen et al.	aspartate	HMDB0000191	ENSG00000100983	GSS	FALSE
95467	MR-link-2	GCST90200370	aspartate	15542_19_CKMT1A_KCRU	15542_19_CKMT1A_KCRU	2	0.0134545	0.0619551	0.828079	DeCODE	P12532	Chen et al.	aspartate	HMDB0000191	ENSG00000237289	CKMT1A	FALSE
95468	MR-link-2	GCST90200370	aspartate	15553_22_ACHE_ACES	15553_22_ACHE_ACES	2	-0.0515843	0.0587799	0.38017	DeCODE	P22303	Chen et al.	aspartate	HMDB0000191	ENSG00000087085	ACHE	FALSE
95469	MR-link-2	GCST90200370	aspartate	15556_49_AMY2B_Alpha_amylase_2B	15556_49_AMY2B_Alpha_amylase_2B	2	0.0132447	0.056433	0.814443	DeCODE	P19961	Chen et al.	aspartate	HMDB0000191	ENSG00000240038	AMY2B	FALSE
95470	MR-link-2	GCST90200370	aspartate	15588_17_GLA_galactosidase__alpha	15588_17_GLA_galactosidase__alpha	2	0.0607513	0.0536508	0.257489	DeCODE	P06280	Chen et al.	aspartate	HMDB0000191	ENSG00000102393	GLA	FALSE
95471	MR-link-2	GCST90200370	aspartate	15607_56_PKLR_KPYR	15607_56_PKLR_KPYR	2	0.0014277	0.0606597	0.981222	DeCODE	P30613	Chen et al.	aspartate	HMDB0000191	ENSG00000143627	PKLR	FALSE
95472	MR-link-2	GCST90200370	aspartate	16015_19_GPT_ALT	16015_19_GPT_ALT	2	0.00530057	0.0549864	0.923205	DeCODE	P24298	Chen et al.	aspartate	HMDB0000191	ENSG00000167701	GPT	FALSE
95473	MR-link-2	GCST90200370	aspartate	16769_20_RAC3_RAC3	16769_20_RAC3_RAC3	2	0.134632	0.0683131	0.0487453	DeCODE	P60763	Chen et al.	aspartate	HMDB0000191	ENSG00000169750	RAC3	FALSE
95474	MR-link-2	GCST90200370	aspartate	16809_1_NME4_NDKM	16809_1_NME4_NDKM	2	0.257663	0.0718283	0.000334234	DeCODE	O00746	Chen et al.	aspartate	HMDB0000191	ENSG00000103202	NME4	FALSE
95475	MR-link-2	GCST90200370	aspartate	16857_2_RAB2A_RAB2A	16857_2_RAB2A_RAB2A	2	0.103182	0.0754416	0.171405	DeCODE	P61019	Chen et al.	aspartate	HMDB0000191	ENSG00000104388	RAB2A	FALSE
95476	MR-link-2	GCST90200370	aspartate	16863_47_NANP_NANP	16863_47_NANP_NANP	2	-0.0318809	0.0541758	0.556216	DeCODE	Q8TBE9	Chen et al.	aspartate	HMDB0000191	ENSG00000170191	NANP	FALSE
95477	MR-link-2	GCST90200370	aspartate	16877_19_MSRB2_MSRB2	16877_19_MSRB2_MSRB2	2	0.232064	0.07361	0.00161814	DeCODE	Q9Y3D2	Chen et al.	aspartate	HMDB0000191	ENSG00000148450	MSRB2	FALSE
95478	MR-link-2	GCST90200370	aspartate	16883_57_RAB4A_RAB4A	16883_57_RAB4A_RAB4A	2	0.240376	0.0737194	0.00111143	DeCODE	P20338	Chen et al.	aspartate	HMDB0000191	ENSG00000168118	RAB4A	FALSE
95479	MR-link-2	GCST90200370	aspartate	16932_5_SULT1E1_SULT_1E	16932_5_SULT1E1_SULT_1E	2	-0.00702748	0.0558131	0.899802	DeCODE	P49888	Chen et al.	aspartate	HMDB0000191	ENSG00000109193	SULT1E1	FALSE
95480	MR-link-2	GCST90200370	aspartate	17148_7_BLVRB_BLVRB	17148_7_BLVRB_BLVRB	2	0.0574693	0.0538659	0.286019	DeCODE	P30043	Chen et al.	aspartate	HMDB0000191	ENSG00000090013	BLVRB	FALSE
95481	MR-link-2	GCST90200370	aspartate	17204_17_PNMT_PNMT	17204_17_PNMT_PNMT	2	0.00542137	0.0534949	0.919278	DeCODE	Q3KPI0	Chen et al.	aspartate	HMDB0000191	ENSG00000007129	CEACAM21	FALSE
95482	MR-link-2	GCST90200370	aspartate	17205_21_RAB5A_RAB5A	17205_21_RAB5A_RAB5A	2	0.190516	0.0764284	0.0126763	DeCODE	P20339	Chen et al.	aspartate	HMDB0000191	ENSG00000144566	RAB5A	FALSE
95483	MR-link-2	GCST90200370	aspartate	17209_27_SULT2B1_ST2B1	17209_27_SULT2B1_ST2B1	2	0.0546258	0.0541317	0.312914	DeCODE	O00204	Chen et al.	aspartate	HMDB0000191	ENSG00000088002	SULT2B1	FALSE
95484	MR-link-2	GCST90200370	aspartate	17325_10_GUK1_KGUA	17325_10_GUK1_KGUA	2	0.187265	0.077674	0.0159129	DeCODE	Q16774	Chen et al.	aspartate	HMDB0000191	ENSG00000143774	GUK1	FALSE
95485	MR-link-2	GCST90200370	aspartate	17333_20_ACADM_ACADM	17333_20_ACADM_ACADM	2	0.187943	0.0666427	0.0047999	DeCODE	P11310	Chen et al.	aspartate	HMDB0000191	ENSG00000117054	ACADM	FALSE
95486	MR-link-2	GCST90200370	aspartate	17357_33_SEPSECS_SPCS	17357_33_SEPSECS_SPCS	2	0.0486473	0.0615303	0.429163	DeCODE	Q9HD40	Chen et al.	aspartate	HMDB0000191	ENSG00000109618	SEPSECS	FALSE
95487	MR-link-2	GCST90200370	aspartate	17398_55_HMOX1_HO_1	17398_55_HMOX1_HO_1	2	-0.0345581	0.0526943	0.511939	DeCODE	P09601	Chen et al.	aspartate	HMDB0000191	ENSG00000100292	HMOX1	FALSE
95488	MR-link-2	GCST90200370	aspartate	17441_4_ALPI_Alkaline_phosphatase__intestine	17441_4_ALPI_Alkaline_phosphatase__intestine	2	-0.0349769	0.0555584	0.528988	DeCODE	P09923	Chen et al.	aspartate	HMDB0000191	ENSG00000163295	ALPI	FALSE
95489	MR-link-2	GCST90200370	aspartate	17450_51_HARS_Histidyl_tRNA_synthetase	17450_51_HARS_Histidyl_tRNA_synthetase	2	0.195253	0.0806437	0.0154703	DeCODE	P12081	Chen et al.	aspartate	HMDB0000191	ENSG00000170445	HARS	FALSE
95490	MR-link-2	GCST90200370	aspartate	17466_72_ACSF2_ACSF2	17466_72_ACSF2_ACSF2	2	0.0863657	0.0536859	0.107677	DeCODE	Q96CM8	Chen et al.	aspartate	HMDB0000191	ENSG00000167107	ACSF2	FALSE
95491	MR-link-2	GCST90200370	aspartate	17467_1_DHRS9_DHRS9	17467_1_DHRS9_DHRS9	2	0.198295	0.0685906	0.0038403	DeCODE	Q9BPW9	Chen et al.	aspartate	HMDB0000191	ENSG00000073737	DHRS9	FALSE
95492	MR-link-2	GCST90200370	aspartate	17495_141_SIRT3_SIR3	17495_141_SIRT3_SIR3	2	0.0356443	0.0536128	0.506148	DeCODE	Q9NTG7	Chen et al.	aspartate	HMDB0000191	ENSG00000142082	SIRT3	FALSE
95493	MR-link-2	GCST90200370	aspartate	17509_6_HPD_HPPD	17509_6_HPD_HPPD	2	-0.0257123	0.0510394	0.614421	DeCODE	P32754	Chen et al.	aspartate	HMDB0000191	ENSG00000158104	HPD	FALSE
95494	MR-link-2	GCST90200370	aspartate	17675_17_ACOT13_ACO13	17675_17_ACOT13_ACO13	2	0.275288	0.0844435	0.00111404	DeCODE	Q9NPJ3	Chen et al.	aspartate	HMDB0000191	ENSG00000112304	ACOT13	FALSE
95495	MR-link-2	GCST90200370	aspartate	17744_31_RAB11A_RB11A	17744_31_RAB11A_RB11A	2	0.251941	0.0702281	0.00033391	DeCODE	P62491	Chen et al.	aspartate	HMDB0000191	ENSG00000103769	RAB11A	FALSE
95496	MR-link-2	GCST90200370	aspartate	17752_24_ARG2_Arginase	17752_24_ARG2_Arginase	2	-0.0914119	0.0533759	0.086785	DeCODE	P78540	Chen et al.	aspartate	HMDB0000191	ENSG00000081181	ARG2	FALSE
95497	MR-link-2	GCST90200370	aspartate	17789_1_QPRT_NADC	17789_1_QPRT_NADC	2	0.0093579	0.055561	0.866248	DeCODE	Q15274	Chen et al.	aspartate	HMDB0000191	ENSG00000103485	QPRT	FALSE
95498	MR-link-2	GCST90200370	aspartate	17792_158_ALDH5A1_SSDH	17792_158_ALDH5A1_SSDH	2	0.022041	0.0538323	0.682218	DeCODE	P51649	Chen et al.	aspartate	HMDB0000191	ENSG00000112294	ALDH5A1	FALSE
95499	MR-link-2	GCST90200370	aspartate	17814_8_BPNT1_BPNT1	17814_8_BPNT1_BPNT1	2	0.17536	0.0750853	0.0195185	DeCODE	O95861	Chen et al.	aspartate	HMDB0000191	ENSG00000162813	BPNT1	FALSE
95500	MR-link-2	GCST90200370	aspartate	17822_57_RERG_RERG	17822_57_RERG_RERG	2	0.0380683	0.0555156	0.492888	DeCODE	Q96A58	Chen et al.	aspartate	HMDB0000191	ENSG00000134533	RERG	FALSE
95501	MR-link-2	GCST90200370	aspartate	17843_30_PPCS_PPCS	17843_30_PPCS_PPCS	2	0.183255	0.0765268	0.0166362	DeCODE	Q9HAB8	Chen et al.	aspartate	HMDB0000191	ENSG00000127125	PPCS	FALSE
95502	MR-link-2	GCST90200370	aspartate	17857_6_ACADL_ACADL	17857_6_ACADL_ACADL	2	0.050842	0.0548615	0.354065	DeCODE	P28330	Chen et al.	aspartate	HMDB0000191	ENSG00000115361	ACADL	FALSE
95503	MR-link-2	GCST90200370	aspartate	18170_46_PYCR1_P5CR1	18170_46_PYCR1_P5CR1	2	0.00985792	0.0530742	0.85265	DeCODE	P32322	Chen et al.	aspartate	HMDB0000191	ENSG00000183010	PYCR1	FALSE
95504	MR-link-2	GCST90200370	aspartate	18178_13_SARS_SYSC	18178_13_SARS_SYSC	2	0.111801	0.0658677	0.0896296	DeCODE	P49591	Chen et al.	aspartate	HMDB0000191	ENSG00000031698	SARS	FALSE
95505	MR-link-2	GCST90200370	aspartate	18179_56_SMS_SPSY	18179_56_SMS_SPSY	2	0.140385	0.058362	0.0161542	DeCODE	P52788	Chen et al.	aspartate	HMDB0000191	ENSG00000102172	SMS	FALSE
95506	MR-link-2	GCST90200370	aspartate	18184_28_GMPS_GUAA	18184_28_GMPS_GUAA	2	0.284601	0.0799749	0.000372786	DeCODE	P49915	Chen et al.	aspartate	HMDB0000191	ENSG00000163655	GMPS	FALSE
95507	MR-link-2	GCST90200370	aspartate	18186_15_TARS_SYTC	18186_15_TARS_SYTC	2	0.161601	0.0713064	0.0234341	DeCODE	P26639	Chen et al.	aspartate	HMDB0000191	ENSG00000113407	TARS	FALSE
95508	MR-link-2	GCST90200370	aspartate	18187_16_ASPA_ACY2	18187_16_ASPA_ACY2	2	0.0664071	0.0540885	0.219542	DeCODE	P45381	Chen et al.	aspartate	HMDB0000191	ENSG00000108381	ASPA	FALSE
95509	MR-link-2	GCST90200370	aspartate	18188_12_GATM_GATM	18188_12_GATM_GATM	2	0.124198	0.0545598	0.0228245	DeCODE	P50440	Chen et al.	aspartate	HMDB0000191	ENSG00000171766	GATM	FALSE
95510	MR-link-2	GCST90200370	aspartate	18197_97_CKMT2_KCRS	18197_97_CKMT2_KCRS	2	0.0378824	0.0529843	0.474626	DeCODE	P17540	Chen et al.	aspartate	HMDB0000191	ENSG00000131730	CKMT2	FALSE
95511	MR-link-2	GCST90200370	aspartate	18232_42_PIP4K2B_PI42B	18232_42_PIP4K2B_PI42B	2	0.089732	0.068348	0.189227	DeCODE	P78356	Chen et al.	aspartate	HMDB0000191	ENSG00000276293	PIP4K2B	FALSE
95512	MR-link-2	GCST90200370	aspartate	18297_8_MRAS_RASM	18297_8_MRAS_RASM	2	0.0452471	0.0557361	0.416901	DeCODE	Q8IXB1	Chen et al.	aspartate	HMDB0000191	ENSG00000077232	DNAJC10	FALSE
95513	MR-link-2	GCST90200370	aspartate	18309_18_CS_CISY	18309_18_CS_CISY	2	0.212356	0.0696117	0.00228401	DeCODE	O75390	Chen et al.	aspartate	HMDB0000191	ENSG00000062485	CS	FALSE
95514	MR-link-2	GCST90200370	aspartate	18322_15_JMJD6_JMJD6	18322_15_JMJD6_JMJD6	2	0.166734	0.0613032	0.00653169	DeCODE	Q6NYC1	Chen et al.	aspartate	HMDB0000191	ENSG00000070495	JMJD6	FALSE
95515	MR-link-2	GCST90200370	aspartate	18324_61_SUOX_SUOX	18324_61_SUOX_SUOX	2	0.0767739	0.0521823	0.14122	DeCODE	P51687	Chen et al.	aspartate	HMDB0000191	ENSG00000139531	SUOX	FALSE
95516	MR-link-2	GCST90200370	aspartate	18328_36_PYCR2_P5CR2	18328_36_PYCR2_P5CR2	2	0.0912333	0.0543917	0.0934763	DeCODE	Q96C36	Chen et al.	aspartate	HMDB0000191	ENSG00000143811	PYCR2	FALSE
95517	MR-link-2	GCST90200370	aspartate	18329_4_PRPS2_PRPS2	18329_4_PRPS2_PRPS2	2	0.077666	0.0634548	0.220968	DeCODE	P11908	Chen et al.	aspartate	HMDB0000191	ENSG00000101911	PRPS2	FALSE
95518	MR-link-2	GCST90200370	aspartate	18338_26_IDH1_IDH	18338_26_IDH1_IDH	2	0.138198	0.0669343	0.0389528	DeCODE	O75874	Chen et al.	aspartate	HMDB0000191	ENSG00000138413	IDH1	FALSE
95519	MR-link-2	GCST90200370	aspartate	18342_2_PSAT1_SERC	18342_2_PSAT1_SERC	2	-0.0188182	0.0538963	0.726973	DeCODE	Q9Y617	Chen et al.	aspartate	HMDB0000191	ENSG00000135069	PSAT1	FALSE
95520	MR-link-2	GCST90200370	aspartate	18382_109_COMT_Catechol_O_methyltransferase	18382_109_COMT_Catechol_O_methyltransferase	2	0.0587053	0.0540569	0.277483	DeCODE	P21964	Chen et al.	aspartate	HMDB0000191	ENSG00000093010	COMT	FALSE
95521	MR-link-2	GCST90200370	aspartate	18398_1_AKR1D1_AK1D1	18398_1_AKR1D1_AK1D1	2	-0.0243651	0.0554307	0.660256	DeCODE	P51857	Chen et al.	aspartate	HMDB0000191	ENSG00000122787	AKR1D1	FALSE
95522	MR-link-2	GCST90200370	aspartate	18401_18_ALKBH3_ALKB3	18401_18_ALKBH3_ALKB3	2	0.204366	0.0725346	0.00483989	DeCODE	Q96Q83	Chen et al.	aspartate	HMDB0000191	ENSG00000166199	ALKBH3	FALSE
95523	MR-link-2	GCST90200370	aspartate	18403_25_AMPD2_AMPD2	18403_25_AMPD2_AMPD2	2	0.0326527	0.0601747	0.587383	DeCODE	Q01433	Chen et al.	aspartate	HMDB0000191	ENSG00000116337	AMPD2	FALSE
95524	MR-link-2	GCST90200370	aspartate	18422_41_MVD_ERG19	18422_41_MVD_ERG19	2	0.0870754	0.0685504	0.204	DeCODE	P53602	Chen et al.	aspartate	HMDB0000191	ENSG00000167508	MVD	FALSE
95525	MR-link-2	GCST90200370	aspartate	18432_32_RALB_RALB	18432_32_RALB_RALB	2	0.247975	0.0754972	0.00102142	DeCODE	P11234	Chen et al.	aspartate	HMDB0000191	ENSG00000144118	RALB	FALSE
95526	MR-link-2	GCST90200370	aspartate	18900_37_HRAS_H_ras__WT_	18900_37_HRAS_H_ras__WT_	2	0.0407419	0.0521273	0.434459	DeCODE	P01112	Chen et al.	aspartate	HMDB0000191	ENSG00000174775	HRAS	FALSE
95527	MR-link-2	GCST90200370	aspartate	18917_53_AMY2A_Pancreatic_alpha_amylase	18917_53_AMY2A_Pancreatic_alpha_amylase	2	0.00602854	0.0590829	0.918729	DeCODE	P04746	Chen et al.	aspartate	HMDB0000191	ENSG00000243480	AMY2A	FALSE
95528	MR-link-2	GCST90200370	aspartate	19114_8_TK2_KITM	19114_8_TK2_KITM	2	0.076617	0.0546113	0.160631	DeCODE	O00142	Chen et al.	aspartate	HMDB0000191	ENSG00000166548	TK2	FALSE
95529	MR-link-2	GCST90200370	aspartate	19207_119_ADK_ADK	19207_119_ADK_ADK	2	0.269673	0.080843	0.000850668	DeCODE	P55263	Chen et al.	aspartate	HMDB0000191	ENSG00000156110	ADK	FALSE
95530	MR-link-2	GCST90200370	aspartate	19222_124_RAB5B_RAB5B	19222_124_RAB5B_RAB5B	2	0.219652	0.0860556	0.0106972	DeCODE	P61020	Chen et al.	aspartate	HMDB0000191	ENSG00000111540	RAB5B	FALSE
95531	MR-link-2	GCST90200370	aspartate	19223_6_RAB1A_RAB1A	19223_6_RAB1A_RAB1A	2	0.109602	0.0681555	0.107809	DeCODE	P62820	Chen et al.	aspartate	HMDB0000191	ENSG00000138069	RAB1A	FALSE
95532	MR-link-2	GCST90200370	aspartate	19239_5_ARF1_ARF1	19239_5_ARF1_ARF1	2	0.183604	0.0803273	0.0222717	DeCODE	P84077	Chen et al.	aspartate	HMDB0000191	ENSG00000143761	ARF1	FALSE
95533	MR-link-2	GCST90200370	aspartate	19249_18_KARS_SYK	19249_18_KARS_SYK	2	0.221335	0.095295	0.0201992	DeCODE	Q15046	Chen et al.	aspartate	HMDB0000191	ENSG00000065427	KARS	FALSE
95534	MR-link-2	GCST90200370	aspartate	19253_82_RAB2B_RAB2B	19253_82_RAB2B_RAB2B	2	0.0469916	0.0636218	0.460145	DeCODE	Q8WUD1	Chen et al.	aspartate	HMDB0000191	ENSG00000129472	RAB2B	FALSE
95535	MR-link-2	GCST90200370	aspartate	19254_125_GMPR_GMPR1	19254_125_GMPR_GMPR1	2	0.0399617	0.0504836	0.428607	DeCODE	P36959	Chen et al.	aspartate	HMDB0000191	ENSG00000137198	GMPR	FALSE
95536	MR-link-2	GCST90200370	aspartate	19258_24_GCDH_GCDH	19258_24_GCDH_GCDH	2	0.126819	0.0607957	0.0369794	DeCODE	Q92947	Chen et al.	aspartate	HMDB0000191	ENSG00000105607	GCDH	FALSE
95537	MR-link-2	GCST90200370	aspartate	19262_219_ACADVL_ACADV	19262_219_ACADVL_ACADV	2	0.197761	0.0693442	0.00434621	DeCODE	P49748	Chen et al.	aspartate	HMDB0000191	ENSG00000072778	ACADVL	FALSE
95538	MR-link-2	GCST90200370	aspartate	19270_26_YARS_SYYC	19270_26_YARS_SYYC	2	0.189405	0.0749692	0.0115228	DeCODE	P54577	Chen et al.	aspartate	HMDB0000191	ENSG00000134684	YARS	FALSE
95539	MR-link-2	GCST90200370	aspartate	19278_19_RAB1B_RAB1B	19278_19_RAB1B_RAB1B	2	0.163289	0.0692986	0.0184574	DeCODE	Q9H0U4	Chen et al.	aspartate	HMDB0000191	ENSG00000174903	RAB1B	FALSE
95540	MR-link-2	GCST90200370	aspartate	19365_11_BCAT2_BCAT2	19365_11_BCAT2_BCAT2	2	0.173699	0.0664642	0.00896384	DeCODE	O15382	Chen et al.	aspartate	HMDB0000191	ENSG00000105552	BCAT2	FALSE
95541	MR-link-2	GCST90200370	aspartate	19376_74_NNMT_NNMT	19376_74_NNMT_NNMT	2	0.0365791	0.0521156	0.482751	DeCODE	P40261	Chen et al.	aspartate	HMDB0000191	ENSG00000166741	NNMT	FALSE
95542	MR-link-2	GCST90200370	aspartate	19446_1_GMPR2_GMPR2	19446_1_GMPR2_GMPR2	2	0.151049	0.0681427	0.0266463	DeCODE	Q9P2T1	Chen et al.	aspartate	HMDB0000191	ENSG00000100938	GMPR2	FALSE
95543	MR-link-2	GCST90200370	aspartate	19448_104_UPP1_UPP1	19448_104_UPP1_UPP1	2	0.126111	0.0585781	0.0313297	DeCODE	Q16831	Chen et al.	aspartate	HMDB0000191	ENSG00000183696	UPP1	FALSE
95544	MR-link-2	GCST90200370	aspartate	19467_3_RBKS_RBSK	19467_3_RBKS_RBSK	2	0.0835456	0.0524707	0.111332	DeCODE	Q9H477	Chen et al.	aspartate	HMDB0000191	ENSG00000171174	RBKS	FALSE
95545	MR-link-2	GCST90200370	aspartate	19483_16_KDSR_KDSR	19483_16_KDSR_KDSR	2	0.0768534	0.0587577	0.190883	DeCODE	Q06136	Chen et al.	aspartate	HMDB0000191	ENSG00000119537	KDSR	FALSE
95546	MR-link-2	GCST90200370	aspartate	19496_1_NPL_NPL	19496_1_NPL_NPL	2	0.115422	0.0547762	0.0351048	DeCODE	Q9BXD5	Chen et al.	aspartate	HMDB0000191	ENSG00000135838	NPL	FALSE
95547	MR-link-2	GCST90200370	aspartate	19504_22_DTYMK_KTHY	19504_22_DTYMK_KTHY	2	0.187282	0.0802036	0.019539	DeCODE	P23919	Chen et al.	aspartate	HMDB0000191	ENSG00000168393	DTYMK	FALSE
95548	MR-link-2	GCST90200370	aspartate	19506_6_GLYAT_GLYAT	19506_6_GLYAT_GLYAT	2	-0.0122338	0.0531165	0.817843	DeCODE	Q6IB77	Chen et al.	aspartate	HMDB0000191	ENSG00000149124	GLYAT	FALSE
95549	MR-link-2	GCST90200370	aspartate	19518_12_HK3_HXK3	19518_12_HK3_HXK3	2	0.0319199	0.0559293	0.568191	DeCODE	P52790	Chen et al.	aspartate	HMDB0000191	ENSG00000160883	HK3	FALSE
95550	MR-link-2	GCST90200370	aspartate	2622_18_HMOX2_HO_2	2622_18_HMOX2_HO_2	2	0.105032	0.0505402	0.037692	DeCODE	P30519	Chen et al.	aspartate	HMDB0000191	ENSG00000103415	HMOX2	FALSE
95551	MR-link-2	GCST90200370	aspartate	2642_4_PAFAH1B2_PAFAH_beta_subunit	2642_4_PAFAH1B2_PAFAH_beta_subunit	2	0.0961197	0.0639814	0.133018	DeCODE	P68402	Chen et al.	aspartate	HMDB0000191	ENSG00000168092	PAFAH1B2	FALSE
95552	MR-link-2	GCST90200370	aspartate	2870_29_RAC1_RAC1	2870_29_RAC1_RAC1	2	0.117048	0.0665167	0.0784627	DeCODE	P63000	Chen et al.	aspartate	HMDB0000191	ENSG00000136238	RAC1	FALSE
95553	MR-link-2	GCST90200370	aspartate	2943_5_CYP3A4_Cytochrome_P450_3A4	2943_5_CYP3A4_Cytochrome_P450_3A4	2	-0.0343858	0.0543179	0.526704	DeCODE	P08684	Chen et al.	aspartate	HMDB0000191	ENSG00000160868	CYP3A4	FALSE
95554	MR-link-2	GCST90200370	aspartate	2991_9_IL1R1_IL_1_sRI	2991_9_IL1R1_IL_1_sRI	2	0.00766894	0.0608062	0.899636	DeCODE	P14778	Chen et al.	aspartate	HMDB0000191	ENSG00000115594	IL1R1	FALSE
95555	MR-link-2	GCST90200370	aspartate	2993_1_IL18RAP_IL_18_Rb	2993_1_IL18RAP_IL_18_Rb	2	0.103748	0.0539102	0.0542974	DeCODE	O95256	Chen et al.	aspartate	HMDB0000191	ENSG00000115607	IL18RAP	FALSE
95556	MR-link-2	GCST90200370	aspartate	2994_71_IL1RL2_IL_1Rrp2	2994_71_IL1RL2_IL_1Rrp2	2	0.00829949	0.0551356	0.880347	DeCODE	Q9HB29	Chen et al.	aspartate	HMDB0000191	ENSG00000115598	IL1RL2	FALSE
95557	MR-link-2	GCST90200370	aspartate	3182_38_ENTPD1_CD39	3182_38_ENTPD1_CD39	2	0.00383154	0.0554221	0.944883	DeCODE	P49961	Chen et al.	aspartate	HMDB0000191	ENSG00000138185	ENTPD1	FALSE
95558	MR-link-2	GCST90200370	aspartate	3192_3_CNDP2_Glutamate_carboxypeptidase	3192_3_CNDP2_Glutamate_carboxypeptidase	2	0.0875993	0.0552331	0.112741	DeCODE	Q96KP4	Chen et al.	aspartate	HMDB0000191	ENSG00000133313	CNDP2	FALSE
95559	MR-link-2	GCST90200370	aspartate	3232_28_ACP5_TrATPase	3232_28_ACP5_TrATPase	2	-0.00874769	0.0549355	0.873483	DeCODE	P13686	Chen et al.	aspartate	HMDB0000191	ENSG00000102575	ACP5	FALSE
95560	MR-link-2	GCST90200370	aspartate	3343_1_ACY1_Aminoacylase_1	3343_1_ACY1_Aminoacylase_1	2	-0.0643094	0.0644549	0.318404	DeCODE	Q03154	Chen et al.	aspartate	HMDB0000191	ENSG00000114786	ACY1	FALSE
95561	MR-link-2	GCST90200370	aspartate	3583_54_ARSA_Arylsulfatase_A	3583_54_ARSA_Arylsulfatase_A	2	-0.107192	0.0525361	0.0413161	DeCODE	P15289	Chen et al.	aspartate	HMDB0000191	ENSG00000100299	ARSA	FALSE
95562	MR-link-2	GCST90200370	aspartate	3761_4_PTGS2_COX_2	3761_4_PTGS2_COX_2	2	0.291176	0.0758044	0.000122462	DeCODE	P35354	Chen et al.	aspartate	HMDB0000191	ENSG00000073756	PTGS2	FALSE
95563	MR-link-2	GCST90200370	aspartate	3800_71_CKB_CK_BB	3800_71_CKB_CK_BB	2	-0.065893	0.0547449	0.228729	DeCODE	P12277	Chen et al.	aspartate	HMDB0000191	ENSG00000166165	CKB	FALSE
95564	MR-link-2	GCST90200370	aspartate	3848_14_GAPDH_GAPDH__liver	3848_14_GAPDH_GAPDH__liver	2	0.189397	0.0638831	0.00302934	DeCODE	P04406	Chen et al.	aspartate	HMDB0000191	ENSG00000111640	GAPDH	FALSE
95565	MR-link-2	GCST90200370	aspartate	3890_8_LDHB_LDH_H_1	3890_8_LDHB_LDH_H_1	2	0.153587	0.0667082	0.021314	DeCODE	P07195	Chen et al.	aspartate	HMDB0000191	ENSG00000111716	LDHB	FALSE
95566	MR-link-2	GCST90200370	aspartate	4234_8_IL1RL1_IL_1_R4	4234_8_IL1RL1_IL_1_R4	2	-0.119096	0.0581593	0.0405843	DeCODE	Q01638	Chen et al.	aspartate	HMDB0000191	ENSG00000115602	IL1RL1	FALSE
95567	MR-link-2	GCST90200370	aspartate	4294_16_SPHK1_Sphingosine_kinase_1	4294_16_SPHK1_Sphingosine_kinase_1	2	-0.0987917	0.0568165	0.0820726	DeCODE	Q9NYA1	Chen et al.	aspartate	HMDB0000191	ENSG00000176170	SPHK1	FALSE
95568	MR-link-2	GCST90200370	aspartate	4301_58_TK1_Thymidine_kinase	4301_58_TK1_Thymidine_kinase	2	0.0588331	0.0532933	0.269615	DeCODE	P04183	Chen et al.	aspartate	HMDB0000191	ENSG00000167900	TK1	FALSE
95569	MR-link-2	GCST90200370	aspartate	4435_66_ENPP7_ENPP7	4435_66_ENPP7_ENPP7	2	0.023845	0.050484	0.636694	DeCODE	Q6UWV6	Chen et al.	aspartate	HMDB0000191	ENSG00000182156	ENPP7	FALSE
95570	MR-link-2	GCST90200370	aspartate	4436_1_ENTPD3_ENTP3	4436_1_ENTPD3_ENTP3	2	0.0411612	0.0554057	0.457539	DeCODE	O75355	Chen et al.	aspartate	HMDB0000191	ENSG00000168032	ENTPD3	FALSE
95571	MR-link-2	GCST90200370	aspartate	4437_56_ENTPD5_ENTP5	4437_56_ENTPD5_ENTP5	2	-0.0543689	0.0543363	0.317021	DeCODE	O75356	Chen et al.	aspartate	HMDB0000191	ENSG00000187097	ENTPD5	FALSE
95572	MR-link-2	GCST90200370	aspartate	4468_21_SPHK2_SPHK2	4468_21_SPHK2_SPHK2	2	0.201434	0.0714212	0.00479697	DeCODE	Q9NRA0	Chen et al.	aspartate	HMDB0000191	ENSG00000063176	SPHK2	FALSE
95573	MR-link-2	GCST90200370	aspartate	4535_50_BST1_BST1	4535_50_BST1_BST1	2	-0.104934	0.0597778	0.0791916	DeCODE	Q10588	Chen et al.	aspartate	HMDB0000191	ENSG00000109743	BST1	FALSE
95574	MR-link-2	GCST90200370	aspartate	4559_64_KYNU_KYNU	4559_64_KYNU_KYNU	2	0.0816453	0.0549038	0.136999	DeCODE	Q16719	Chen et al.	aspartate	HMDB0000191	ENSG00000115919	KYNU	FALSE
95575	MR-link-2	GCST90200370	aspartate	4965_27_ATP5B_ATP_synthase_beta_chain	4965_27_ATP5B_ATP_synthase_beta_chain	2	0.101922	0.0574975	0.076289	DeCODE	P06576	Chen et al.	aspartate	HMDB0000191	ENSG00000110955	ATP5B	FALSE
95576	MR-link-2	GCST90200370	aspartate	5011_11_NAMPT_PBEF	5011_11_NAMPT_PBEF	2	0.0508291	0.0549575	0.355028	DeCODE	P43490	Chen et al.	aspartate	HMDB0000191	ENSG00000105835	NAMPT	FALSE
95577	MR-link-2	GCST90200370	aspartate	5015_15_PLA2G7_PAFAH	5015_15_PLA2G7_PAFAH	2	-0.0721024	0.06667	0.279483	DeCODE	Q13093	Chen et al.	aspartate	HMDB0000191	ENSG00000146070	PLA2G7	FALSE
95578	MR-link-2	GCST90200370	aspartate	5020_50_PGK1_phosphoglycerate_kinase_1	5020_50_PGK1_phosphoglycerate_kinase_1	1	0.205654	0.0770241	0.00758528	DeCODE	P00558	Chen et al.	aspartate	HMDB0000191	ENSG00000102144	PGK1	FALSE
95579	MR-link-2	GCST90200370	aspartate	5030_52_SIRT2_SIRT2	5030_52_SIRT2_SIRT2	2	0.16888	0.0553708	0.00228853	DeCODE	Q8IXJ6	Chen et al.	aspartate	HMDB0000191	ENSG00000068903	SIRT2	FALSE
95580	MR-link-2	GCST90200370	aspartate	5082_51_IL1RAPL2_IL_1_sR9	5082_51_IL1RAPL2_IL_1_sR9	2	0.0802824	0.0541073	0.137872	DeCODE	Q9NP60	Chen et al.	aspartate	HMDB0000191	ENSG00000189108	IL1RAPL2	FALSE
95581	MR-link-2	GCST90200370	aspartate	5229_90_IMPDH1_IMDH1	5229_90_IMPDH1_IMDH1	2	0.365588	0.123592	0.0030962	DeCODE	P20839	Chen et al.	aspartate	HMDB0000191	ENSG00000106348	IMPDH1	FALSE
95582	MR-link-2	GCST90200370	aspartate	5250_53_IMPDH2_IMDH2	5250_53_IMPDH2_IMDH2	1	0.472703	0.103709	5.16451e-06	DeCODE	P12268	Chen et al.	aspartate	HMDB0000191	ENSG00000178035	IMPDH2	FALSE
95583	MR-link-2	GCST90200370	aspartate	5456_59_CNDP1_CNDP1	5456_59_CNDP1_CNDP1	2	0.0496439	0.053699	0.355234	DeCODE	Q96KN2	Chen et al.	aspartate	HMDB0000191	ENSG00000150656	CNDP1	FALSE
95584	MR-link-2	GCST90200370	aspartate	5478_50_FOLH1_PSMA	5478_50_FOLH1_PSMA	2	0.00841487	0.0573152	0.883276	DeCODE	Q04609	Chen et al.	aspartate	HMDB0000191	ENSG00000086205	FOLH1	FALSE
95585	MR-link-2	GCST90200370	aspartate	5620_13_PAM_AMD	5620_13_PAM_AMD	2	-0.0385571	0.0640622	0.547261	DeCODE	P19021	Chen et al.	aspartate	HMDB0000191	ENSG00000145730	PAM	FALSE
95586	MR-link-2	GCST90200370	aspartate	5742_14_ACP6_PPA6	5742_14_ACP6_PPA6	2	-0.00899148	0.0579601	0.876717	DeCODE	Q9NPH0	Chen et al.	aspartate	HMDB0000191	ENSG00000162836	ACP6	FALSE
95587	MR-link-2	GCST90200370	aspartate	5843_60_EHMT2_NG36	5843_60_EHMT2_NG36	2	-0.0118797	0.0562974	0.832875	DeCODE	Q96KQ7	Chen et al.	aspartate	HMDB0000191	ENSG00000204371	EHMT2	FALSE
95588	MR-link-2	GCST90200370	aspartate	5867_60_ARG1_ARGI1	5867_60_ARG1_ARGI1	2	0.124607	0.0547444	0.0228365	DeCODE	P05089	Chen et al.	aspartate	HMDB0000191	ENSG00000118520	ARG1	FALSE
95589	MR-link-2	GCST90200370	aspartate	5909_51_NME1_Nucleoside_diphosphate_kinase_A	5909_51_NME1_Nucleoside_diphosphate_kinase_A	2	0.0424636	0.0532229	0.424961	DeCODE	P15531	Chen et al.	aspartate	HMDB0000191	ENSG00000239672	NME1	FALSE
95590	MR-link-2	GCST90200370	aspartate	6077_63_CECR1_CECR1	6077_63_CECR1_CECR1	2	0.00667049	0.0544942	0.902577	DeCODE	Q9NZK5	Chen et al.	aspartate	HMDB0000191	ENSG00000093072	CECR1	FALSE
95591	MR-link-2	GCST90200370	aspartate	6221_1_ADPGK_ADPGK	6221_1_ADPGK_ADPGK	2	0.00594741	0.0547633	0.913518	DeCODE	Q9BRR6	Chen et al.	aspartate	HMDB0000191	ENSG00000159322	ADPGK	FALSE
95592	MR-link-2	GCST90200370	aspartate	6431_68_PCYOX1_PCYOX	6431_68_PCYOX1_PCYOX	2	0.00476861	0.0534013	0.928845	DeCODE	Q9UHG3	Chen et al.	aspartate	HMDB0000191	ENSG00000116005	PCYOX1	FALSE
95593	MR-link-2	GCST90200370	aspartate	6434_18_AOC2_Amine_oxidase	6434_18_AOC2_Amine_oxidase	1	0.135614	0.0833772	0.103841	DeCODE	O75106	Chen et al.	aspartate	HMDB0000191	ENSG00000131480	AOC2	FALSE
95594	MR-link-2	GCST90200370	aspartate	6480_1_CANT1_CANT1	6480_1_CANT1_CANT1	2	0.00529483	0.0540489	0.921961	DeCODE	Q8WVQ1	Chen et al.	aspartate	HMDB0000191	ENSG00000171302	CANT1	FALSE
95595	MR-link-2	GCST90200370	aspartate	6706_18_ALPPL2_PPBN	6706_18_ALPPL2_PPBN	2	-0.0392471	0.0622329	0.52827	DeCODE	P10696	Chen et al.	aspartate	HMDB0000191	ENSG00000163286	ALPPL2	FALSE
95596	MR-link-2	GCST90200370	aspartate	6715_63_ALPPL2_PPBN	6715_63_ALPPL2_PPBN	2	0.0154805	0.055403	0.779926	DeCODE	P10696	Chen et al.	aspartate	HMDB0000191	ENSG00000163286	ALPPL2	FALSE
95597	MR-link-2	GCST90200370	aspartate	6923_1_PLOD2_PLOD2	6923_1_PLOD2_PLOD2	2	0.126392	0.0664335	0.0571011	DeCODE	O00469	Chen et al.	aspartate	HMDB0000191	ENSG00000152952	PLOD2	FALSE
95598	MR-link-2	GCST90200370	aspartate	6998_106_ASPH_HAAH	6998_106_ASPH_HAAH	2	0.0513691	0.0551114	0.351288	DeCODE	Q12797	Chen et al.	aspartate	HMDB0000191	ENSG00000198363	ASPH	FALSE
95599	MR-link-2	GCST90200370	aspartate	7137_8_MSRA_MSRA	7137_8_MSRA_MSRA	2	0.0500164	0.0550308	0.363414	DeCODE	Q9UJ68	Chen et al.	aspartate	HMDB0000191	ENSG00000175806	MSRA	FALSE
95600	MR-link-2	GCST90200370	aspartate	7206_20_FBP1_F16P1	7206_20_FBP1_F16P1	2	-0.0319079	0.0519695	0.539233	DeCODE	P09467	Chen et al.	aspartate	HMDB0000191	ENSG00000165140	FBP1	FALSE
95601	MR-link-2	GCST90200370	aspartate	7267_2_SPTLC2_LCB2	7267_2_SPTLC2_LCB2	2	0.0418753	0.0562691	0.456757	DeCODE	O15270	Chen et al.	aspartate	HMDB0000191	ENSG00000100596	SPTLC2	FALSE
95602	MR-link-2	GCST90200370	aspartate	7761_125_CHKB_CHKB	7761_125_CHKB_CHKB	2	0.110081	0.0612549	0.072319	DeCODE	Q9Y259	Chen et al.	aspartate	HMDB0000191	ENSG00000100288	CHKB	FALSE
95603	MR-link-2	GCST90200370	aspartate	7824_88_MSRB3_MSRB3	7824_88_MSRB3_MSRB3	2	0.0165913	0.0516517	0.748047	DeCODE	Q8IXL7	Chen et al.	aspartate	HMDB0000191	ENSG00000174099	MSRB3	FALSE
95604	MR-link-2	GCST90200370	aspartate	7825_7_ABHD12_ABD12	7825_7_ABHD12_ABD12	2	0.0182696	0.0533725	0.732122	DeCODE	Q8N2K0	Chen et al.	aspartate	HMDB0000191	ENSG00000100997	ABHD12	FALSE
95605	MR-link-2	GCST90200370	aspartate	7879_12_CYP3A4_Cytochrome_P450_3A4	7879_12_CYP3A4_Cytochrome_P450_3A4	2	0.0543595	0.0551988	0.324724	DeCODE	P08684	Chen et al.	aspartate	HMDB0000191	ENSG00000160868	CYP3A4	FALSE
95606	MR-link-2	GCST90200370	aspartate	7886_26_SPTLC1_SPTC1	7886_26_SPTLC1_SPTC1	2	0.120083	0.0731151	0.10051	DeCODE	O15269	Chen et al.	aspartate	HMDB0000191	ENSG00000090054	SPTLC1	FALSE
95607	MR-link-2	GCST90200370	aspartate	7986_98_NAALAD2_NALD2	7986_98_NAALAD2_NALD2	2	0.0338467	0.0544994	0.534569	DeCODE	Q9Y3Q0	Chen et al.	aspartate	HMDB0000191	ENSG00000077616	NAALAD2	FALSE
95608	MR-link-2	GCST90200370	aspartate	7999_23_ENTPD1_CD39	7999_23_ENTPD1_CD39	2	-0.00349015	0.0582071	0.952187	DeCODE	P49961	Chen et al.	aspartate	HMDB0000191	ENSG00000138185	ENTPD1	FALSE
95609	MR-link-2	GCST90200370	aspartate	8004_15_GAPDHS_G3PT	8004_15_GAPDHS_G3PT	2	-0.0922944	0.0705482	0.19079	DeCODE	O14556	Chen et al.	aspartate	HMDB0000191	ENSG00000105679	GAPDHS	FALSE
95610	MR-link-2	GCST90200370	aspartate	8011_96_PAPL_PAPL	8011_96_PAPL_PAPL	2	-0.031695	0.0575797	0.582008	DeCODE	Q6ZNF0	Chen et al.	aspartate	HMDB0000191	ENSG00000183760	ACP7	FALSE
95611	MR-link-2	GCST90200370	aspartate	8269_327_ARSK_ARSK	8269_327_ARSK_ARSK	2	-0.340873	0.0653869	1.85633e-07	DeCODE	Q6UWY0	Chen et al.	aspartate	HMDB0000191	ENSG00000164291	ARSK	FALSE
95612	MR-link-2	GCST90200370	aspartate	8325_37_ADH4_ADH4	8325_37_ADH4_ADH4	2	-0.0119729	0.0529997	0.821275	DeCODE	P08319	Chen et al.	aspartate	HMDB0000191	ENSG00000198099	ADH4	FALSE
95613	MR-link-2	GCST90200370	aspartate	8328_9_ETNK1_EKI1	8328_9_ETNK1_EKI1	2	0.00223065	0.0527063	0.966242	DeCODE	Q9HBU6	Chen et al.	aspartate	HMDB0000191	ENSG00000139163	ETNK1	FALSE
95614	MR-link-2	GCST90200370	aspartate	8396_42_FAAH2_FAAH2	8396_42_FAAH2_FAAH2	2	0.0346168	0.0574531	0.546826	DeCODE	Q6GMR7	Chen et al.	aspartate	HMDB0000191	ENSG00000165591	FAAH2	FALSE
95615	MR-link-2	GCST90200370	aspartate	8569_147_ARL8B_ARL8B	8569_147_ARL8B_ARL8B	2	0.0813077	0.0570395	0.154024	DeCODE	Q9NVJ2	Chen et al.	aspartate	HMDB0000191	ENSG00000134108	ARL8B	FALSE
95616	MR-link-2	GCST90200370	aspartate	8932_1_ENTPD6_ENTP6	8932_1_ENTPD6_ENTP6	2	0.0220416	0.0517852	0.670373	DeCODE	O75354	Chen et al.	aspartate	HMDB0000191	ENSG00000197586	ENTPD6	FALSE
95617	MR-link-2	GCST90200370	aspartate	9000_177_SLC3A1_SLC31	9000_177_SLC3A1_SLC31	2	-0.015246	0.05323	0.774559	DeCODE	Q07837	Chen et al.	aspartate	HMDB0000191	ENSG00000138079	SLC3A1	FALSE
95618	MR-link-2	GCST90200370	aspartate	9045_3_SLC27A2_S27A2	9045_3_SLC27A2_S27A2	2	0.181827	0.0734595	0.0133161	DeCODE	O14975	Chen et al.	aspartate	HMDB0000191	ENSG00000140284	SLC27A2	FALSE
95619	MR-link-2	GCST90200370	aspartate	9231_23_IMPAD1_IMPA3	9231_23_IMPAD1_IMPA3	2	-0.0930549	0.0591287	0.115541	DeCODE	Q9NX62	Chen et al.	aspartate	HMDB0000191	ENSG00000104331	IMPAD1	FALSE
95620	MR-link-2	GCST90200370	aspartate	9237_54_ACP2_Lysosomal_acid_phosphatase	9237_54_ACP2_Lysosomal_acid_phosphatase	2	-0.00991496	0.0524975	0.850198	DeCODE	P11117	Chen et al.	aspartate	HMDB0000191	ENSG00000134575	ACP2	FALSE
95621	MR-link-2	GCST90200370	aspartate	9244_27_PPT1_PPT1	9244_27_PPT1_PPT1	2	0.134625	0.0574128	0.019034	DeCODE	P50897	Chen et al.	aspartate	HMDB0000191	ENSG00000131238	PPT1	FALSE
95622	MR-link-2	GCST90200370	aspartate	9385_4_GAA_GAA	9385_4_GAA_GAA	2	-0.00707727	0.0608391	0.907393	DeCODE	P10253	Chen et al.	aspartate	HMDB0000191	ENSG00000171298	GAA	FALSE
95623	MR-link-2	GCST90200370	aspartate	9482_110_NUDT9_NUDT9	9482_110_NUDT9_NUDT9	2	0.230103	0.0765636	0.00265252	DeCODE	Q9BW91	Chen et al.	aspartate	HMDB0000191	ENSG00000170502	NUDT9	FALSE
95624	MR-link-2	GCST90200370	aspartate	9504_19_RAB27A_RB27A	9504_19_RAB27A_RB27A	2	-0.0364265	0.0576784	0.527685	DeCODE	P51159	Chen et al.	aspartate	HMDB0000191	ENSG00000069974	RAB27A	FALSE
95625	MR-link-2	GCST90200370	aspartate	9518_95_PLA1A_PLA1A	9518_95_PLA1A_PLA1A	2	-0.0721754	0.0550703	0.189991	DeCODE	Q53H76	Chen et al.	aspartate	HMDB0000191	ENSG00000144837	PLA1A	FALSE
95626	MR-link-2	GCST90200370	aspartate	9759_13_IDO1_INDO	9759_13_IDO1_INDO	2	-0.0478143	0.107155	0.655441	DeCODE	P14902	Chen et al.	aspartate	HMDB0000191	ENSG00000131203	IDO1	FALSE
95627	MR-link-2	GCST90200370	aspartate	9828_86_LDHC_LDHC	9828_86_LDHC_LDHC	2	0.0579781	0.0595465	0.330225	DeCODE	P07864	Chen et al.	aspartate	HMDB0000191	ENSG00000166796	LDHC	FALSE
95628	MR-link-2	GCST90200370	aspartate	9834_62_ADH1B_ADH1B	9834_62_ADH1B_ADH1B	2	0.00780575	0.0522528	0.88125	DeCODE	P00325	Chen et al.	aspartate	HMDB0000191	ENSG00000196616	ADH1B	FALSE
95629	MR-link-2	GCST90200370	aspartate	9840_2_CDC42_Cdc42Hs	9840_2_CDC42_Cdc42Hs	2	0.0646505	0.0578141	0.263462	DeCODE	P60953	Chen et al.	aspartate	HMDB0000191	ENSG00000070831	CDC42	FALSE
95630	MR-link-2	GCST90200370	aspartate	9855_10_RHOA_Rho_A	9855_10_RHOA_Rho_A	2	0.172794	0.0835504	0.038627	DeCODE	P61586	Chen et al.	aspartate	HMDB0000191	ENSG00000067560	RHOA	FALSE
95631	MR-link-2	GCST90200370	aspartate	9856_22_DHPS_DHYS	9856_22_DHPS_DHYS	2	0.0629846	0.0564566	0.264582	DeCODE	P49366	Chen et al.	aspartate	HMDB0000191	ENSG00000095059	DHPS	FALSE
95632	MR-link-2	GCST90200370	aspartate	9859_180_SAT1_SSAT_1	9859_180_SAT1_SSAT_1	2	-0.00577752	0.0534053	0.913851	DeCODE	P21673	Chen et al.	aspartate	HMDB0000191	ENSG00000130066	SAT1	FALSE
95633	MR-link-2	GCST90200370	aspartate	9867_23_FBP2_F16P2	9867_23_FBP2_F16P2	2	0.0445445	0.0550496	0.418417	DeCODE	O00757	Chen et al.	aspartate	HMDB0000191	ENSG00000130957	FBP2	FALSE
95634	MR-link-2	GCST90200370	aspartate	9870_17_WARS_SYWC	9870_17_WARS_SYWC	2	0.165372	0.0671267	0.0137558	DeCODE	P23381	Chen et al.	aspartate	HMDB0000191	ENSG00000140105	WARS	FALSE
95635	MR-link-2	GCST90200370	aspartate	9880_33_TDO2_T23O	9880_33_TDO2_T23O	2	0.023544	0.0541463	0.663692	DeCODE	P48775	Chen et al.	aspartate	HMDB0000191	ENSG00000151790	TDO2	FALSE
95636	MR-link-2	GCST90200370	aspartate	9885_41_RAP2A_RAP2A	9885_41_RAP2A_RAP2A	2	-0.069958	0.0559965	0.211545	DeCODE	P10114	Chen et al.	aspartate	HMDB0000191	ENSG00000125249	RAP2A	FALSE
95637	MR-link-2	GCST90200370	aspartate	9910_9_MTAP_MTAP	9910_9_MTAP_MTAP	2	-0.0355236	0.0540831	0.511288	DeCODE	Q13126	Chen et al.	aspartate	HMDB0000191	ENSG00000099810	MTAP	FALSE
95641	MR-link-2	GCST90200370	aspartate	ACADM:P11310:OID31277:v1:Oncology_II	ACADM:P11310:OID31277:v1:Oncology_II	2	0.11379	0.0569753	0.0458049	PPP	P11310	Chen et al.	aspartate	HMDB0000191	ENSG00000117054	ACADM	FALSE
95642	MR-link-2	GCST90200370	aspartate	ACHE:P22303:OID30585:v1:Inflammation_II	ACHE:P22303:OID30585:v1:Inflammation_II	2	-0.0145469	0.054384	0.789096	PPP	P22303	Chen et al.	aspartate	HMDB0000191	ENSG00000087085	ACHE	FALSE
95644	MR-link-2	GCST90200370	aspartate	ACOT13:Q9NPJ3:OID31522:v1:Oncology_II	ACOT13:Q9NPJ3:OID31522:v1:Oncology_II	2	0.384123	0.0795607	1.37878e-06	PPP	Q9NPJ3	Chen et al.	aspartate	HMDB0000191	ENSG00000112304	ACOT13	FALSE
95645	MR-link-2	GCST90200370	aspartate	ACOX1:Q15067:OID20124:v1:Cardiometabolic	ACOX1:Q15067:OID20124:v1:Cardiometabolic	2	0.261293	0.063153	3.51159e-05	PPP	Q15067	Chen et al.	aspartate	HMDB0000191	ENSG00000161533	ACOX1	FALSE
95648	MR-link-2	GCST90200370	aspartate	ACP5:P13686:OID20314:v1:Cardiometabolic	ACP5:P13686:OID20314:v1:Cardiometabolic	2	-0.0371449	0.0529826	0.483254	PPP	P13686	Chen et al.	aspartate	HMDB0000191	ENSG00000102575	ACP5	FALSE
95649	MR-link-2	GCST90200370	aspartate	ACP6:Q9NPH0:OID21432:v1:Oncology	ACP6:Q9NPH0:OID21432:v1:Oncology	2	0.0561481	0.0569194	0.323913	PPP	Q9NPH0	Chen et al.	aspartate	HMDB0000191	ENSG00000162836	ACP6	FALSE
95650	MR-link-2	GCST90200370	aspartate	ACY1:Q03154:OID20137:v1:Cardiometabolic	ACY1:Q03154:OID20137:v1:Cardiometabolic	2	0.0258755	0.0618961	0.675913	PPP	Q03154	Chen et al.	aspartate	HMDB0000191	ENSG00000114786	ACY1	FALSE
95651	MR-link-2	GCST90200370	aspartate	ACYP1:P07311:OID30642:v1:Inflammation_II	ACYP1:P07311:OID30642:v1:Inflammation_II	2	0.331836	0.075723	1.17467e-05	PPP	P07311	Chen et al.	aspartate	HMDB0000191	ENSG00000119640	ACYP1	FALSE
95653	MR-link-2	GCST90200370	aspartate	ADA2:Q9NZK5:OID20394:v1:Cardiometabolic	ADA2:Q9NZK5:OID20394:v1:Cardiometabolic	2	-0.0199689	0.0630623	0.751506	PPP	Q9NZK5	Chen et al.	aspartate	HMDB0000191	ENSG00000093072	CECR1	FALSE
95654	MR-link-2	GCST90200370	aspartate	ADA:P00813:OID20645:v1:Inflammation	ADA:P00813:OID20645:v1:Inflammation	2	0.070779	0.0518878	0.172543	PPP	P00813	Chen et al.	aspartate	HMDB0000191	ENSG00000196839	ADA	FALSE
95656	MR-link-2	GCST90200370	aspartate	ADH1B:P00325:OID30612:v1:Inflammation_II	ADH1B:P00325:OID30612:v1:Inflammation_II	2	0.0300689	0.0554494	0.587629	PPP	P00325	Chen et al.	aspartate	HMDB0000191	ENSG00000196616	ADH1B	FALSE
95658	MR-link-2	GCST90200370	aspartate	ADH4:P08319:OID20117:v1:Cardiometabolic	ADH4:P08319:OID20117:v1:Cardiometabolic	2	-0.0335765	0.0540855	0.534729	PPP	P08319	Chen et al.	aspartate	HMDB0000191	ENSG00000198099	ADH4	FALSE
95662	MR-link-2	GCST90200370	aspartate	AHCY:P23526:OID20199:v1:Cardiometabolic	AHCY:P23526:OID20199:v1:Cardiometabolic	2	0.303356	0.0661411	4.50732e-06	PPP	P23526	Chen et al.	aspartate	HMDB0000191	ENSG00000101444	AHCY	FALSE
95663	MR-link-2	GCST90200370	aspartate	AK2:P54819:OID31142:v1:Neurology_II	AK2:P54819:OID31142:v1:Neurology_II	2	0.253103	0.0672177	0.000166265	PPP	P54819	Chen et al.	aspartate	HMDB0000191	ENSG00000004455	AK2	FALSE
95664	MR-link-2	GCST90200370	aspartate	ALDH5A1:P51649:OID31047:v1:Neurology_II	ALDH5A1:P51649:OID31047:v1:Neurology_II	2	0.121344	0.0550899	0.0276193	PPP	P51649	Chen et al.	aspartate	HMDB0000191	ENSG00000112294	ALDH5A1	FALSE
95668	MR-link-2	GCST90200370	aspartate	ALPI:P09923:OID30497:v1:Inflammation_II	ALPI:P09923:OID30497:v1:Inflammation_II	2	0.0320676	0.0564438	0.569945	PPP	P09923	Chen et al.	aspartate	HMDB0000191	ENSG00000163295	ALPI	FALSE
95669	MR-link-2	GCST90200370	aspartate	ALPP:P05187:OID21383:v1:Oncology	ALPP:P05187:OID21383:v1:Oncology	2	-0.0323028	0.0650559	0.619514	PPP	P05187	Chen et al.	aspartate	HMDB0000191	ENSG00000163283	ALPP	FALSE
95670	MR-link-2	GCST90200370	aspartate	AMDHD2:Q9Y303:OID30366:v1:Cardiometabolic_II	AMDHD2:Q9Y303:OID30366:v1:Cardiometabolic_II	2	0.111687	0.0524186	0.0331155	PPP	Q9Y303	Chen et al.	aspartate	HMDB0000191	ENSG00000162066	AMDHD2	FALSE
95671	MR-link-2	GCST90200370	aspartate	AMPD3:Q01432:OID31139:v1:Neurology_II	AMPD3:Q01432:OID31139:v1:Neurology_II	2	-0.0262785	0.0635432	0.679202	PPP	Q01432	Chen et al.	aspartate	HMDB0000191	ENSG00000133805	AMPD3	FALSE
95672	MR-link-2	GCST90200370	aspartate	AMY1A_AMY1B_AMY1C:P0DUB6_P0DTE7_P0DTE8:OID30707:v1:Inflammation_II	AMY1A_AMY1B_AMY1C:P0DUB6_P0DTE7_P0DTE8:OID30707:v1:Inflammation_II	2	-0.00453333	0.0556986	0.935131	PPP	P0DUB6_P0DTE7_P0DTE8	Chen et al.	aspartate	HMDB0000191	ENSG00000187733	AMY1C	FALSE
95673	MR-link-2	GCST90200370	aspartate	AMY2A:P04746:OID20333:v1:Cardiometabolic	AMY2A:P04746:OID20333:v1:Cardiometabolic	2	-0.0521587	0.0562626	0.353896	PPP	P04746	Chen et al.	aspartate	HMDB0000191	ENSG00000243480	AMY2A	FALSE
95674	MR-link-2	GCST90200370	aspartate	AMY2B:P19961:OID20340:v1:Cardiometabolic	AMY2B:P19961:OID20340:v1:Cardiometabolic	2	-0.0604111	0.057193	0.290847	PPP	P19961	Chen et al.	aspartate	HMDB0000191	ENSG00000240038	AMY2B	FALSE
95675	MR-link-2	GCST90200370	aspartate	ANPEP:P15144:OID20350:v1:Cardiometabolic	ANPEP:P15144:OID20350:v1:Cardiometabolic	2	0.0203403	0.0559645	0.716268	PPP	P15144	Chen et al.	aspartate	HMDB0000191	ENSG00000166825	ANPEP	FALSE
95677	MR-link-2	GCST90200370	aspartate	AOC3:Q16853:OID20389:v1:Cardiometabolic	AOC3:Q16853:OID20389:v1:Cardiometabolic	2	-0.0189009	0.0503717	0.707491	PPP	Q16853	Chen et al.	aspartate	HMDB0000191	ENSG00000131471	AOC3	FALSE
95679	MR-link-2	GCST90200370	aspartate	ARF6:P62330:OID31523:v1:Oncology_II	ARF6:P62330:OID31523:v1:Oncology_II	2	0.321918	0.0637443	4.41469e-07	PPP	P62330	Chen et al.	aspartate	HMDB0000191	ENSG00000165527	ARF6	FALSE
95680	MR-link-2	GCST90200370	aspartate	ARG1:P05089:OID21445:v1:Oncology	ARG1:P05089:OID21445:v1:Oncology	2	0.0116734	0.0517035	0.821375	PPP	P05089	Chen et al.	aspartate	HMDB0000191	ENSG00000118520	ARG1	FALSE
95681	MR-link-2	GCST90200370	aspartate	ARG2:P78540:OID31339:v1:Oncology_II	ARG2:P78540:OID31339:v1:Oncology_II	2	-0.21858	0.0508896	1.74546e-05	PPP	P78540	Chen et al.	aspartate	HMDB0000191	ENSG00000081181	ARG2	FALSE
95683	MR-link-2	GCST90200370	aspartate	ARSA:P15289:OID21138:v1:Neurology	ARSA:P15289:OID21138:v1:Neurology	2	0.118452	0.0635726	0.0624256	PPP	P15289	Chen et al.	aspartate	HMDB0000191	ENSG00000100299	ARSA	FALSE
95687	MR-link-2	GCST90200370	aspartate	ASS1:P00966:OID30170:v1:Cardiometabolic_II	ASS1:P00966:OID30170:v1:Cardiometabolic_II	2	0.0166713	0.0643286	0.795513	PPP	P00966	Chen et al.	aspartate	HMDB0000191	ENSG00000130707	ASS1	FALSE
95689	MR-link-2	GCST90200370	aspartate	BCAT1:P54687:OID30312:v1:Cardiometabolic_II	BCAT1:P54687:OID30312:v1:Cardiometabolic_II	2	0.240412	0.0724922	0.000911915	PPP	P54687	Chen et al.	aspartate	HMDB0000191	ENSG00000060982	BCAT1	FALSE
95690	MR-link-2	GCST90200370	aspartate	BCAT2:O15382:OID30844:v1:Neurology_II	BCAT2:O15382:OID30844:v1:Neurology_II	2	-0.0565366	0.0561714	0.314174	PPP	O15382	Chen et al.	aspartate	HMDB0000191	ENSG00000105552	BCAT2	FALSE
95691	MR-link-2	GCST90200370	aspartate	BCHE:P06276:OID30717:v1:Inflammation_II	BCHE:P06276:OID30717:v1:Inflammation_II	2	0.00410946	0.0572138	0.94274	PPP	P06276	Chen et al.	aspartate	HMDB0000191	ENSG00000114200	BCHE	FALSE
95692	MR-link-2	GCST90200370	aspartate	BHMT2:Q9H2M3:OID30051:v1:Cardiometabolic_II	BHMT2:Q9H2M3:OID30051:v1:Cardiometabolic_II	2	0.0367014	0.0531316	0.489715	PPP	Q9H2M3	Chen et al.	aspartate	HMDB0000191	ENSG00000132840	BHMT2	FALSE
95694	MR-link-2	GCST90200370	aspartate	BLVRB:P30043:OID21141:v1:Neurology	BLVRB:P30043:OID21141:v1:Neurology	2	-0.0586319	0.0497873	0.238937	PPP	P30043	Chen et al.	aspartate	HMDB0000191	ENSG00000090013	BLVRB	FALSE
95696	MR-link-2	GCST90200370	aspartate	BST1:Q10588:OID21051:v1:Neurology	BST1:Q10588:OID21051:v1:Neurology	2	0.0300748	0.0558956	0.590541	PPP	Q10588	Chen et al.	aspartate	HMDB0000191	ENSG00000109743	BST1	FALSE
95698	MR-link-2	GCST90200370	aspartate	CANT1:Q8WVQ1:OID20181:v1:Cardiometabolic	CANT1:Q8WVQ1:OID20181:v1:Cardiometabolic	2	-0.288257	0.0578427	6.24564e-07	PPP	Q8WVQ1	Chen et al.	aspartate	HMDB0000191	ENSG00000171302	CANT1	FALSE
95701	MR-link-2	GCST90200370	aspartate	CBS:P35520:OID30200:v1:Cardiometabolic_II	CBS:P35520:OID30200:v1:Cardiometabolic_II	2	0.00356428	0.0578996	0.950913	PPP	P35520	Chen et al.	aspartate	HMDB0000191	ENSG00000160200	CBS	FALSE
95702	MR-link-2	GCST90200370	aspartate	CDA:P32320:OID30345:v1:Cardiometabolic_II	CDA:P32320:OID30345:v1:Cardiometabolic_II	2	-0.0392503	0.0589232	0.505331	PPP	P32320	Chen et al.	aspartate	HMDB0000191	ENSG00000158825	CDA	FALSE
95706	MR-link-2	GCST90200370	aspartate	CES1:P23141:OID20244:v1:Cardiometabolic	CES1:P23141:OID20244:v1:Cardiometabolic	2	0.0785469	0.0882876	0.373643	PPP	P23141	Chen et al.	aspartate	HMDB0000191	ENSG00000198848	CES1	FALSE
95707	MR-link-2	GCST90200370	aspartate	CES2:O00748:OID21366:v1:Oncology	CES2:O00748:OID21366:v1:Oncology	2	0.00730049	0.0544874	0.893414	PPP	O00748	Chen et al.	aspartate	HMDB0000191	ENSG00000172831	CES2	FALSE
95708	MR-link-2	GCST90200370	aspartate	CHAC2:Q8WUX2:OID21230:v1:Oncology	CHAC2:Q8WUX2:OID21230:v1:Oncology	2	0.255662	0.0770273	0.00090306	PPP	Q8WUX2	Chen et al.	aspartate	HMDB0000191	ENSG00000143942	CHAC2	FALSE
95711	MR-link-2	GCST90200370	aspartate	CKB:P12277:OID30400:v1:Cardiometabolic_II	CKB:P12277:OID30400:v1:Cardiometabolic_II	2	-0.0344714	0.0639512	0.589869	PPP	P12277	Chen et al.	aspartate	HMDB0000191	ENSG00000166165	CKB	FALSE
95713	MR-link-2	GCST90200370	aspartate	CKMT1A_CKMT1B:P12532:OID20721:v1:Inflammation	CKMT1A_CKMT1B:P12532:OID20721:v1:Inflammation	2	0.0925602	0.0503537	0.0660328	PPP	P12532	Chen et al.	aspartate	HMDB0000191	ENSG00000237289	CKMT1A	FALSE
95714	MR-link-2	GCST90200370	aspartate	CNDP1:Q96KN2:OID20347:v1:Cardiometabolic	CNDP1:Q96KN2:OID20347:v1:Cardiometabolic	2	0.0471051	0.0681232	0.489271	PPP	Q96KN2	Chen et al.	aspartate	HMDB0000191	ENSG00000150656	CNDP1	FALSE
95716	MR-link-2	GCST90200370	aspartate	COMT:P21964:OID20086:v1:Cardiometabolic	COMT:P21964:OID20086:v1:Cardiometabolic	2	0.325637	0.0680908	1.7322e-06	PPP	P21964	Chen et al.	aspartate	HMDB0000191	ENSG00000093010	COMT	FALSE
95719	MR-link-2	GCST90200370	aspartate	DARS1:P14868:OID20903:v1:Neurology	DARS1:P14868:OID20903:v1:Neurology	2	0.390386	0.0763711	3.1928e-07	PPP	P14868	Chen et al.	aspartate	HMDB0000191	ENSG00000115866	DARS	FALSE
95720	MR-link-2	GCST90200370	aspartate	DBH:P09172:OID30703:v1:Inflammation_II	DBH:P09172:OID30703:v1:Inflammation_II	2	-0.0207106	0.05783	0.720247	PPP	P09172	Chen et al.	aspartate	HMDB0000191	ENSG00000123454	DBH	FALSE
95721	MR-link-2	GCST90200370	aspartate	DGKA:P23743:OID30546:v1:Inflammation_II	DGKA:P23743:OID30546:v1:Inflammation_II	2	0.266252	0.0559798	1.97255e-06	PPP	P23743	Chen et al.	aspartate	HMDB0000191	ENSG00000065357	DGKA	FALSE
95723	MR-link-2	GCST90200370	aspartate	DGKZ:Q13574:OID20466:v1:Inflammation	DGKZ:Q13574:OID20466:v1:Inflammation	2	0.0757718	0.0568178	0.182337	PPP	Q13574	Chen et al.	aspartate	HMDB0000191	ENSG00000149091	DGKZ	FALSE
95724	MR-link-2	GCST90200370	aspartate	DHODH:Q02127:OID30137:v1:Cardiometabolic_II	DHODH:Q02127:OID30137:v1:Cardiometabolic_II	2	-0.118723	0.0636409	0.0621094	PPP	Q02127	Chen et al.	aspartate	HMDB0000191	ENSG00000102967	DHODH	FALSE
95725	MR-link-2	GCST90200370	aspartate	DHPS:P49366:OID31357:v1:Oncology_II	DHPS:P49366:OID31357:v1:Oncology_II	2	0.251018	0.0662808	0.00015236	PPP	P49366	Chen et al.	aspartate	HMDB0000191	ENSG00000095059	DHPS	FALSE
95726	MR-link-2	GCST90200370	aspartate	DNM1:Q05193:OID31458:v1:Oncology_II	DNM1:Q05193:OID31458:v1:Oncology_II	2	0.220402	0.0545651	5.36237e-05	PPP	Q05193	Chen et al.	aspartate	HMDB0000191	ENSG00000106976	DNM1	FALSE
95727	MR-link-2	GCST90200370	aspartate	DNM3:Q9UQ16:OID31000:v1:Neurology_II	DNM3:Q9UQ16:OID31000:v1:Neurology_II	2	0.0680757	0.0513816	0.185203	PPP	Q9UQ16	Chen et al.	aspartate	HMDB0000191	ENSG00000197959	DNM3	FALSE
95728	MR-link-2	GCST90200370	aspartate	DTYMK:P23919:OID30308:v1:Cardiometabolic_II	DTYMK:P23919:OID30308:v1:Cardiometabolic_II	2	0.355424	0.0779559	5.13248e-06	PPP	P23919	Chen et al.	aspartate	HMDB0000191	ENSG00000168393	DTYMK	FALSE
95730	MR-link-2	GCST90200370	aspartate	ENOPH1:Q9UHY7:OID31349:v1:Oncology_II	ENOPH1:Q9UHY7:OID31349:v1:Oncology_II	2	0.0806105	0.0543418	0.137969	PPP	Q9UHY7	Chen et al.	aspartate	HMDB0000191	ENSG00000145293	ENOPH1	FALSE
95732	MR-link-2	GCST90200370	aspartate	ENPP7:Q6UWV6:OID20689:v1:Inflammation	ENPP7:Q6UWV6:OID20689:v1:Inflammation	2	-0.0356347	0.0564268	0.5277	PPP	Q6UWV6	Chen et al.	aspartate	HMDB0000191	ENSG00000182156	ENPP7	FALSE
95737	MR-link-2	GCST90200370	aspartate	ENTPD5:O75356:OID20104:v1:Cardiometabolic	ENTPD5:O75356:OID20104:v1:Cardiometabolic	2	-0.000287871	0.0576711	0.996017	PPP	O75356	Chen et al.	aspartate	HMDB0000191	ENSG00000187097	ENTPD5	FALSE
95739	MR-link-2	GCST90200370	aspartate	ENTPD6:O75354:OID20100:v1:Cardiometabolic	ENTPD6:O75354:OID20100:v1:Cardiometabolic	2	-0.1157	0.0644894	0.0727981	PPP	O75354	Chen et al.	aspartate	HMDB0000191	ENSG00000197586	ENTPD6	FALSE
95743	MR-link-2	GCST90200370	aspartate	FARSA:Q9Y285:OID30887:v1:Neurology_II	FARSA:Q9Y285:OID30887:v1:Neurology_II	2	0.243888	0.0665353	0.000246805	PPP	Q9Y285	Chen et al.	aspartate	HMDB0000191	ENSG00000179115	FARSA	FALSE
95745	MR-link-2	GCST90200370	aspartate	FBP1:P09467:OID20227:v1:Cardiometabolic	FBP1:P09467:OID20227:v1:Cardiometabolic	2	0.00502642	0.0526064	0.92388	PPP	P09467	Chen et al.	aspartate	HMDB0000191	ENSG00000165140	FBP1	FALSE
95749	MR-link-2	GCST90200370	aspartate	FOLH1:Q04609:OID30430:v1:Inflammation_II	FOLH1:Q04609:OID30430:v1:Inflammation_II	2	-0.114564	0.0603406	0.0576145	PPP	Q04609	Chen et al.	aspartate	HMDB0000191	ENSG00000086205	FOLH1	FALSE
95750	MR-link-2	GCST90200370	aspartate	GAD1:Q99259:OID31166:v1:Oncology_II	GAD1:Q99259:OID31166:v1:Oncology_II	2	0.0713332	0.0527822	0.176547	PPP	Q99259	Chen et al.	aspartate	HMDB0000191	ENSG00000128683	GAD1	FALSE
95751	MR-link-2	GCST90200370	aspartate	GAD2:Q05329:OID30449:v1:Inflammation_II	GAD2:Q05329:OID30449:v1:Inflammation_II	2	-0.000855256	0.0562348	0.987866	PPP	Q05329	Chen et al.	aspartate	HMDB0000191	ENSG00000136750	GAD2	FALSE
95752	MR-link-2	GCST90200370	aspartate	GAMT:Q14353:OID30133:v1:Cardiometabolic_II	GAMT:Q14353:OID30133:v1:Cardiometabolic_II	2	0.0304362	0.0610833	0.618292	PPP	Q14353	Chen et al.	aspartate	HMDB0000191	ENSG00000130005	GAMT	FALSE
95753	MR-link-2	GCST90200370	aspartate	GAPDH:P04406:OID30600:v1:Inflammation_II	GAPDH:P04406:OID30600:v1:Inflammation_II	2	0.311471	0.0686758	5.74983e-06	PPP	P04406	Chen et al.	aspartate	HMDB0000191	ENSG00000111640	GAPDH	FALSE
95755	MR-link-2	GCST90200370	aspartate	GART:P22102:OID31004:v1:Neurology_II	GART:P22102:OID31004:v1:Neurology_II	2	0.102632	0.0567273	0.0704185	PPP	P22102	Chen et al.	aspartate	HMDB0000191	ENSG00000159131	GART	FALSE
95758	MR-link-2	GCST90200370	aspartate	GGCT:O75223:OID30304:v1:Cardiometabolic_II	GGCT:O75223:OID30304:v1:Cardiometabolic_II	2	0.362048	0.0815252	8.95665e-06	PPP	O75223	Chen et al.	aspartate	HMDB0000191	ENSG00000006625	GGCT	FALSE
95759	MR-link-2	GCST90200370	aspartate	GLA:P06280:OID30594:v1:Inflammation_II	GLA:P06280:OID30594:v1:Inflammation_II	2	0.0862678	0.0678926	0.203853	PPP	P06280	Chen et al.	aspartate	HMDB0000191	ENSG00000102393	GLA	FALSE
95760	MR-link-2	GCST90200370	aspartate	GMPR2:Q9P2T1:OID30623:v1:Inflammation_II	GMPR2:Q9P2T1:OID30623:v1:Inflammation_II	2	0.339696	0.0731962	3.46902e-06	PPP	Q9P2T1	Chen et al.	aspartate	HMDB0000191	ENSG00000100938	GMPR2	FALSE
95761	MR-link-2	GCST90200370	aspartate	GMPR:P36959:OID20641:v1:Inflammation	GMPR:P36959:OID20641:v1:Inflammation	2	0.169593	0.0745507	0.0229139	PPP	P36959	Chen et al.	aspartate	HMDB0000191	ENSG00000137198	GMPR	FALSE
95765	MR-link-2	GCST90200370	aspartate	GUK1:Q16774:OID30148:v1:Cardiometabolic_II	GUK1:Q16774:OID30148:v1:Cardiometabolic_II	2	0.0319263	0.0524769	0.54293	PPP	Q16774	Chen et al.	aspartate	HMDB0000191	ENSG00000143774	GUK1	FALSE
95766	MR-link-2	GCST90200370	aspartate	HARS1:P12081:OID21086:v1:Neurology	HARS1:P12081:OID21086:v1:Neurology	2	0.402847	0.0816169	7.98099e-07	PPP	P12081	Chen et al.	aspartate	HMDB0000191	ENSG00000170445	HARS	FALSE
95767	MR-link-2	GCST90200370	aspartate	HDDC2:Q7Z4H3:OID31447:v1:Oncology_II	HDDC2:Q7Z4H3:OID31447:v1:Oncology_II	2	0.153416	0.0626085	0.01427	PPP	Q7Z4H3	Chen et al.	aspartate	HMDB0000191	ENSG00000111906	HDDC2	FALSE
95770	MR-link-2	GCST90200370	aspartate	HK2:P52789:OID20065:v1:Cardiometabolic	HK2:P52789:OID20065:v1:Cardiometabolic	2	0.0254499	0.0550965	0.644142	PPP	P52789	Chen et al.	aspartate	HMDB0000191	ENSG00000159399	HK2	FALSE
95771	MR-link-2	GCST90200370	aspartate	HMGCL:P35914:OID30214:v1:Cardiometabolic_II	HMGCL:P35914:OID30214:v1:Cardiometabolic_II	2	0.200485	0.0547791	0.000252335	PPP	P35914	Chen et al.	aspartate	HMDB0000191	ENSG00000117305	HMGCL	FALSE
95772	MR-link-2	GCST90200370	aspartate	HMOX1:P09601:OID20217:v1:Cardiometabolic	HMOX1:P09601:OID20217:v1:Cardiometabolic	2	0.0341369	0.0587772	0.561385	PPP	P09601	Chen et al.	aspartate	HMDB0000191	ENSG00000100292	HMOX1	FALSE
95774	MR-link-2	GCST90200370	aspartate	HMOX2:P30519:OID20887:v1:Neurology	HMOX2:P30519:OID20887:v1:Neurology	2	0.204446	0.0544755	0.000174733	PPP	P30519	Chen et al.	aspartate	HMDB0000191	ENSG00000103415	HMOX2	FALSE
95775	MR-link-2	GCST90200370	aspartate	HNMT:P50135:OID20975:v1:Neurology	HNMT:P50135:OID20975:v1:Neurology	2	-0.0666058	0.0547143	0.223476	PPP	P50135	Chen et al.	aspartate	HMDB0000191	ENSG00000150540	HNMT	FALSE
95777	MR-link-2	GCST90200370	aspartate	HRAS:P01112:OID31263:v1:Oncology_II	HRAS:P01112:OID31263:v1:Oncology_II	2	-0.00664621	0.054316	0.902613	PPP	P01112	Chen et al.	aspartate	HMDB0000191	ENSG00000174775	HRAS	FALSE
95780	MR-link-2	GCST90200370	aspartate	IDO1:P14902:OID30230:v1:Cardiometabolic_II	IDO1:P14902:OID30230:v1:Cardiometabolic_II	2	-0.0120819	0.0560002	0.829184	PPP	P14902	Chen et al.	aspartate	HMDB0000191	ENSG00000131203	IDO1	FALSE
95781	MR-link-2	GCST90200370	aspartate	IDO1:P14902:OID30563:v1:Inflammation_II	IDO1:P14902:OID30563:v1:Inflammation_II	2	0.0140794	0.0541287	0.794778	PPP	P14902	Chen et al.	aspartate	HMDB0000191	ENSG00000131203	IDO1	FALSE
95782	MR-link-2	GCST90200370	aspartate	IDO1:P14902:OID31050:v1:Neurology_II	IDO1:P14902:OID31050:v1:Neurology_II	2	0.0148637	0.0546508	0.785641	PPP	P14902	Chen et al.	aspartate	HMDB0000191	ENSG00000131203	IDO1	FALSE
95783	MR-link-2	GCST90200370	aspartate	IDO1:P14902:OID31474:v1:Oncology_II	IDO1:P14902:OID31474:v1:Oncology_II	2	0.0102865	0.0538186	0.848422	PPP	P14902	Chen et al.	aspartate	HMDB0000191	ENSG00000131203	IDO1	FALSE
95786	MR-link-2	GCST90200370	aspartate	IL18R1:Q13478:OID20652:v1:Inflammation	IL18R1:Q13478:OID20652:v1:Inflammation	2	-0.0355483	0.0627614	0.57112	PPP	Q13478	Chen et al.	aspartate	HMDB0000191	ENSG00000115604	IL18R1	FALSE
95787	MR-link-2	GCST90200370	aspartate	IL18RAP:O95256:OID20900:v1:Neurology	IL18RAP:O95256:OID20900:v1:Neurology	2	0.033532	0.0530025	0.526963	PPP	O95256	Chen et al.	aspartate	HMDB0000191	ENSG00000115607	IL18RAP	FALSE
95789	MR-link-2	GCST90200370	aspartate	IL1R1:P14778:OID21116:v1:Neurology	IL1R1:P14778:OID21116:v1:Neurology	2	-0.0467785	0.052159	0.369802	PPP	P14778	Chen et al.	aspartate	HMDB0000191	ENSG00000115594	IL1R1	FALSE
95792	MR-link-2	GCST90200370	aspartate	IL1RAP:Q9NPH3:OID21126:v1:Neurology	IL1RAP:Q9NPH3:OID21126:v1:Neurology	2	-0.120918	0.0643521	0.0602438	PPP	Q9NPH3	Chen et al.	aspartate	HMDB0000191	ENSG00000196083	IL1RAP	FALSE
95794	MR-link-2	GCST90200370	aspartate	IL1RL1:Q01638:OID20250:v1:Cardiometabolic	IL1RL1:Q01638:OID20250:v1:Cardiometabolic	2	-0.0151012	0.0577225	0.793617	PPP	Q01638	Chen et al.	aspartate	HMDB0000191	ENSG00000115602	IL1RL1	FALSE
95796	MR-link-2	GCST90200370	aspartate	IL1RL2:Q9HB29:OID20487:v1:Inflammation	IL1RL2:Q9HB29:OID20487:v1:Inflammation	2	-0.04056	0.055297	0.463257	PPP	Q9HB29	Chen et al.	aspartate	HMDB0000191	ENSG00000115598	IL1RL2	FALSE
95800	MR-link-2	GCST90200370	aspartate	INPP1:P49441:OID21345:v1:Oncology	INPP1:P49441:OID21345:v1:Oncology	2	0.261781	0.0756219	0.000536764	PPP	P49441	Chen et al.	aspartate	HMDB0000191	ENSG00000151689	INPP1	FALSE
95801	MR-link-2	GCST90200370	aspartate	INPPL1:O15357:OID21314:v1:Oncology	INPPL1:O15357:OID21314:v1:Oncology	2	0.28364	0.0654982	1.48769e-05	PPP	O15357	Chen et al.	aspartate	HMDB0000191	ENSG00000165458	INPPL1	FALSE
95803	MR-link-2	GCST90200370	aspartate	KDM3A:Q9Y4C1:OID30426:v1:Inflammation_II	KDM3A:Q9Y4C1:OID30426:v1:Inflammation_II	2	-0.0730253	0.0553539	0.187088	PPP	Q9Y4C1	Chen et al.	aspartate	HMDB0000191	ENSG00000115548	KDM3A	FALSE
95804	MR-link-2	GCST90200370	aspartate	KHK:P50053:OID30241:v1:Cardiometabolic_II	KHK:P50053:OID30241:v1:Cardiometabolic_II	2	0.22935	0.0749481	0.00221252	PPP	P50053	Chen et al.	aspartate	HMDB0000191	ENSG00000138030	KHK	FALSE
95808	MR-link-2	GCST90200370	aspartate	KYNU:Q16719:OID20669:v1:Inflammation	KYNU:Q16719:OID20669:v1:Inflammation	2	0.0920129	0.0627724	0.142698	PPP	Q16719	Chen et al.	aspartate	HMDB0000191	ENSG00000115919	KYNU	FALSE
95811	MR-link-2	GCST90200370	aspartate	LYPLA2:O95372:OID30817:v1:Neurology_II	LYPLA2:O95372:OID30817:v1:Neurology_II	2	0.0745144	0.05709	0.191821	PPP	O95372	Chen et al.	aspartate	HMDB0000191	ENSG00000011009	LYPLA2	FALSE
95813	MR-link-2	GCST90200370	aspartate	MARS1:P56192:OID30658:v1:Inflammation_II	MARS1:P56192:OID30658:v1:Inflammation_II	2	0.434065	0.0760158	1.12848e-08	PPP	P56192	Chen et al.	aspartate	HMDB0000191	ENSG00000166986	MARS1	FALSE
95814	MR-link-2	GCST90200370	aspartate	MGLL:Q99685:OID20711:v1:Inflammation	MGLL:Q99685:OID20711:v1:Inflammation	2	0.314644	0.069505	5.98482e-06	PPP	Q99685	Chen et al.	aspartate	HMDB0000191	ENSG00000074416	MGLL	FALSE
95818	MR-link-2	GCST90200370	aspartate	MSRA:Q9UJ68:OID21513:v1:Oncology	MSRA:Q9UJ68:OID21513:v1:Oncology	2	0.365463	0.0768363	1.97089e-06	PPP	Q9UJ68	Chen et al.	aspartate	HMDB0000191	ENSG00000175806	MSRA	FALSE
95821	MR-link-2	GCST90200370	aspartate	MTR:Q99707:OID30110:v1:Cardiometabolic_II	MTR:Q99707:OID30110:v1:Cardiometabolic_II	2	0.0653549	0.0510648	0.200601	PPP	Q99707	Chen et al.	aspartate	HMDB0000191	ENSG00000116984	MTR	FALSE
95822	MR-link-2	GCST90200370	aspartate	MVK:Q03426:OID20459:v1:Inflammation	MVK:Q03426:OID20459:v1:Inflammation	2	0.341427	0.0861485	7.39405e-05	PPP	Q03426	Chen et al.	aspartate	HMDB0000191	ENSG00000110921	MVK	FALSE
95825	MR-link-2	GCST90200370	aspartate	NADK:O95544:OID20178:v1:Cardiometabolic	NADK:O95544:OID20178:v1:Cardiometabolic	2	0.156881	0.0820801	0.0559633	PPP	O95544	Chen et al.	aspartate	HMDB0000191	ENSG00000008130	NADK	FALSE
95828	MR-link-2	GCST90200370	aspartate	NAMPT:P43490:OID21227:v1:Oncology	NAMPT:P43490:OID21227:v1:Oncology	2	0.0895661	0.06115	0.143004	PPP	P43490	Chen et al.	aspartate	HMDB0000191	ENSG00000105835	NAMPT	FALSE
95829	MR-link-2	GCST90200370	aspartate	NAPRT:Q6XQN6:OID31114:v1:Neurology_II	NAPRT:Q6XQN6:OID31114:v1:Neurology_II	2	-0.0231624	0.0548063	0.67257	PPP	Q6XQN6	Chen et al.	aspartate	HMDB0000191	ENSG00000147813	NAPRT	FALSE
95830	MR-link-2	GCST90200370	aspartate	NARS1:O43776:OID31035:v1:Neurology_II	NARS1:O43776:OID31035:v1:Neurology_II	2	0.349701	0.0732861	1.82656e-06	PPP	O43776	Chen et al.	aspartate	HMDB0000191	ENSG00000134440	NARS1	FALSE
95833	MR-link-2	GCST90200370	aspartate	NME1:P15531:OID30451:v1:Inflammation_II	NME1:P15531:OID30451:v1:Inflammation_II	2	-0.0127149	0.0528668	0.809936	PPP	P15531	Chen et al.	aspartate	HMDB0000191	ENSG00000239672	NME1	FALSE
95834	MR-link-2	GCST90200370	aspartate	NME3:Q13232:OID20789:v1:Inflammation	NME3:Q13232:OID20789:v1:Inflammation	2	0.0347899	0.0546081	0.52407	PPP	Q13232	Chen et al.	aspartate	HMDB0000191	ENSG00000103024	NME3	FALSE
95835	MR-link-2	GCST90200370	aspartate	NOS1:P29475:OID20863:v1:Neurology	NOS1:P29475:OID20863:v1:Neurology	2	0.0195745	0.0524813	0.709163	PPP	P29475	Chen et al.	aspartate	HMDB0000191	ENSG00000089250	NOS1	FALSE
95836	MR-link-2	GCST90200370	aspartate	NOS2:P35228:OID30087:v1:Cardiometabolic_II	NOS2:P35228:OID30087:v1:Cardiometabolic_II	2	0.00565959	0.050189	0.910217	PPP	P35228	Chen et al.	aspartate	HMDB0000191	ENSG00000007171	NOS2	FALSE
95837	MR-link-2	GCST90200370	aspartate	NOS3:P29474:OID20834:v1:Neurology	NOS3:P29474:OID20834:v1:Neurology	2	0.00990162	0.0537067	0.853727	PPP	P29474	Chen et al.	aspartate	HMDB0000191	ENSG00000164867	NOS3	FALSE
95838	MR-link-2	GCST90200370	aspartate	NPL:Q9BXD5:OID30329:v1:Cardiometabolic_II	NPL:Q9BXD5:OID30329:v1:Cardiometabolic_II	2	0.17601	0.0665503	0.00817467	PPP	Q9BXD5	Chen et al.	aspartate	HMDB0000191	ENSG00000135838	NPL	FALSE
95842	MR-link-2	GCST90200370	aspartate	OPLAH:O14841:OID30201:v1:Cardiometabolic_II	OPLAH:O14841:OID30201:v1:Cardiometabolic_II	2	0.27318	0.0732645	0.000192482	PPP	O14841	Chen et al.	aspartate	HMDB0000191	ENSG00000178814	OPLAH	FALSE
95843	MR-link-2	GCST90200370	aspartate	OXCT1:P55809:OID30227:v1:Cardiometabolic_II	OXCT1:P55809:OID30227:v1:Cardiometabolic_II	2	0.289077	0.0583345	7.21438e-07	PPP	P55809	Chen et al.	aspartate	HMDB0000191	ENSG00000083720	OXCT1	FALSE
95847	MR-link-2	GCST90200370	aspartate	PAFAH1B3:Q15102:OID30998:v1:Neurology_II	PAFAH1B3:Q15102:OID30998:v1:Neurology_II	2	-0.0593185	0.0590014	0.314717	PPP	Q15102	Chen et al.	aspartate	HMDB0000191	ENSG00000079462	PAFAH1B3	FALSE
95849	MR-link-2	GCST90200370	aspartate	PAM:P19021:OID20291:v1:Cardiometabolic	PAM:P19021:OID20291:v1:Cardiometabolic	2	-0.0585301	0.0607329	0.335181	PPP	P19021	Chen et al.	aspartate	HMDB0000191	ENSG00000145730	PAM	FALSE
95852	MR-link-2	GCST90200370	aspartate	PCYT2:Q99447:OID31519:v1:Oncology_II	PCYT2:Q99447:OID31519:v1:Oncology_II	2	0.40653	0.0790677	2.72484e-07	PPP	Q99447	Chen et al.	aspartate	HMDB0000191	ENSG00000185813	PCYT2	FALSE
95855	MR-link-2	GCST90200370	aspartate	PHOSPHO1:Q8TCT1:OID20922:v1:Neurology	PHOSPHO1:Q8TCT1:OID20922:v1:Neurology	2	-0.0932478	0.055037	0.0902132	PPP	Q8TCT1	Chen et al.	aspartate	HMDB0000191	ENSG00000173868	PHOSPHO1	FALSE
95856	MR-link-2	GCST90200370	aspartate	PHYKPL:Q8IUZ5:OID30634:v1:Inflammation_II	PHYKPL:Q8IUZ5:OID30634:v1:Inflammation_II	2	0.239604	0.0705881	0.000687798	PPP	Q8IUZ5	Chen et al.	aspartate	HMDB0000191	ENSG00000175309	PHYKPL	FALSE
95859	MR-link-2	GCST90200370	aspartate	PKLR:P30613:OID20682:v1:Inflammation	PKLR:P30613:OID20682:v1:Inflammation	2	-0.0888715	0.0502291	0.0768401	PPP	P30613	Chen et al.	aspartate	HMDB0000191	ENSG00000143627	PKLR	FALSE
95860	MR-link-2	GCST90200370	aspartate	PLA2G7:Q13093:OID21105:v1:Neurology	PLA2G7:Q13093:OID21105:v1:Neurology	2	-0.0450834	0.0526241	0.391607	PPP	Q13093	Chen et al.	aspartate	HMDB0000191	ENSG00000146070	PLA2G7	FALSE
95864	MR-link-2	GCST90200370	aspartate	PMVK:Q15126:OID20850:v1:Neurology	PMVK:Q15126:OID20850:v1:Neurology	2	0.341068	0.077945	1.21017e-05	PPP	Q15126	Chen et al.	aspartate	HMDB0000191	ENSG00000163344	PMVK	FALSE
95867	MR-link-2	GCST90200370	aspartate	PPT1:P50897:OID30947:v1:Neurology_II	PPT1:P50897:OID30947:v1:Neurology_II	2	0.0221403	0.0552039	0.688374	PPP	P50897	Chen et al.	aspartate	HMDB0000191	ENSG00000131238	PPT1	FALSE
95869	MR-link-2	GCST90200370	aspartate	RAB10:P61026:OID30357:v1:Cardiometabolic_II	RAB10:P61026:OID30357:v1:Cardiometabolic_II	2	0.296717	0.0635339	3.00895e-06	PPP	P61026	Chen et al.	aspartate	HMDB0000191	ENSG00000084733	RAB10	FALSE
95872	MR-link-2	GCST90200370	aspartate	RAB27B:O00194:OID30354:v1:Cardiometabolic_II	RAB27B:O00194:OID30354:v1:Cardiometabolic_II	2	0.250806	0.0762968	0.00101172	PPP	O00194	Chen et al.	aspartate	HMDB0000191	ENSG00000041353	RAB27B	FALSE
95873	MR-link-2	GCST90200370	aspartate	RAB2B:Q8WUD1:OID31362:v1:Oncology_II	RAB2B:Q8WUD1:OID31362:v1:Oncology_II	2	0.347378	0.0717749	1.29959e-06	PPP	Q8WUD1	Chen et al.	aspartate	HMDB0000191	ENSG00000129472	RAB2B	FALSE
95874	MR-link-2	GCST90200370	aspartate	RAB6B:Q9NRW1:OID20817:v1:Neurology	RAB6B:Q9NRW1:OID20817:v1:Neurology	2	0.0826695	0.0516304	0.109338	PPP	Q9NRW1	Chen et al.	aspartate	HMDB0000191	ENSG00000154917	RAB6B	FALSE
95876	MR-link-2	GCST90200370	aspartate	RAC3:P60763:OID30958:v1:Neurology_II	RAC3:P60763:OID30958:v1:Neurology_II	2	-0.0688449	0.0591182	0.24421	PPP	P60763	Chen et al.	aspartate	HMDB0000191	ENSG00000169750	RAC3	FALSE
95877	MR-link-2	GCST90200370	aspartate	RALB:P11234:OID30567:v1:Inflammation_II	RALB:P11234:OID30567:v1:Inflammation_II	2	0.18931	0.0587239	0.00126529	PPP	P11234	Chen et al.	aspartate	HMDB0000191	ENSG00000144118	RALB	FALSE
95878	MR-link-2	GCST90200370	aspartate	RAP1A:P62834:OID30452:v1:Inflammation_II	RAP1A:P62834:OID30452:v1:Inflammation_II	2	0.0192739	0.0627376	0.758681	PPP	P62834	Chen et al.	aspartate	HMDB0000191	ENSG00000116473	RAP1A	FALSE
95880	MR-link-2	GCST90200370	aspartate	RBKS:Q9H477:OID20986:v1:Neurology	RBKS:Q9H477:OID20986:v1:Neurology	2	0.0169913	0.0520445	0.744064	PPP	Q9H477	Chen et al.	aspartate	HMDB0000191	ENSG00000171174	RBKS	FALSE
95886	MR-link-2	GCST90200370	aspartate	SAT1:P21673:OID30111:v1:Cardiometabolic_II	SAT1:P21673:OID30111:v1:Cardiometabolic_II	2	-0.0274683	0.0542197	0.612427	PPP	P21673	Chen et al.	aspartate	HMDB0000191	ENSG00000130066	SAT1	FALSE
95888	MR-link-2	GCST90200370	aspartate	SAT2:Q96F10:OID31306:v1:Oncology_II	SAT2:Q96F10:OID31306:v1:Oncology_II	2	0.189776	0.0571602	0.00089991	PPP	Q96F10	Chen et al.	aspartate	HMDB0000191	ENSG00000141504	SAT2	FALSE
95889	MR-link-2	GCST90200370	aspartate	SCLY:Q96I15:OID21425:v1:Oncology	SCLY:Q96I15:OID21425:v1:Oncology	2	0.0092104	0.0542266	0.865128	PPP	Q96I15	Chen et al.	aspartate	HMDB0000191	ENSG00000132330	SCLY	FALSE
95890	MR-link-2	GCST90200370	aspartate	SDHB:P21912:OID31436:v1:Oncology_II	SDHB:P21912:OID31436:v1:Oncology_II	2	0.199765	0.0568319	0.000439717	PPP	P21912	Chen et al.	aspartate	HMDB0000191	ENSG00000117118	SDHB	FALSE
95894	MR-link-2	GCST90200370	aspartate	SETMAR:Q53H47:OID20948:v1:Neurology	SETMAR:Q53H47:OID20948:v1:Neurology	2	0.158692	0.0624877	0.0110988	PPP	Q53H47	Chen et al.	aspartate	HMDB0000191	ENSG00000170364	SETMAR	FALSE
95895	MR-link-2	GCST90200370	aspartate	SHMT1:P34896:OID20714:v1:Inflammation	SHMT1:P34896:OID20714:v1:Inflammation	2	0.397638	0.0779329	3.35535e-07	PPP	P34896	Chen et al.	aspartate	HMDB0000191	ENSG00000176974	SHMT1	FALSE
95896	MR-link-2	GCST90200370	aspartate	SIRT1:Q96EB6:OID30439:v1:Inflammation_II	SIRT1:Q96EB6:OID30439:v1:Inflammation_II	2	0.0716564	0.0607087	0.237869	PPP	Q96EB6	Chen et al.	aspartate	HMDB0000191	ENSG00000096717	SIRT1	FALSE
95898	MR-link-2	GCST90200370	aspartate	SIRT2:Q8IXJ6:OID21375:v1:Oncology	SIRT2:Q8IXJ6:OID21375:v1:Oncology	2	0.333739	0.0743943	7.25436e-06	PPP	Q8IXJ6	Chen et al.	aspartate	HMDB0000191	ENSG00000068903	SIRT2	FALSE
95901	MR-link-2	GCST90200370	aspartate	SLC16A1:P53985:OID20799:v1:Neurology	SLC16A1:P53985:OID20799:v1:Neurology	2	-0.103958	0.0653178	0.111481	PPP	P53985	Chen et al.	aspartate	HMDB0000191	ENSG00000155380	SLC16A1	FALSE
95902	MR-link-2	GCST90200370	aspartate	SLC1A4:P43007:OID30926:v1:Neurology_II	SLC1A4:P43007:OID30926:v1:Neurology_II	2	0.0527381	0.0560897	0.347092	PPP	P43007	Chen et al.	aspartate	HMDB0000191	ENSG00000115902	SLC1A4	FALSE
95905	MR-link-2	GCST90200370	aspartate	SMPD3:Q9NY59:OID30477:v1:Inflammation_II	SMPD3:Q9NY59:OID30477:v1:Inflammation_II	2	-0.035507	0.0555749	0.522886	PPP	Q9NY59	Chen et al.	aspartate	HMDB0000191	ENSG00000103056	SMPD3	FALSE
95906	MR-link-2	GCST90200370	aspartate	SMS:P52788:OID30853:v1:Neurology_II	SMS:P52788:OID30853:v1:Neurology_II	2	0.239596	0.0685826	0.000476662	PPP	P52788	Chen et al.	aspartate	HMDB0000191	ENSG00000102172	SMS	FALSE
95910	MR-link-2	GCST90200370	aspartate	SPTLC1:O15269:OID31086:v1:Neurology_II	SPTLC1:O15269:OID31086:v1:Neurology_II	2	0.267367	0.052781	4.07143e-07	PPP	O15269	Chen et al.	aspartate	HMDB0000191	ENSG00000090054	SPTLC1	FALSE
95912	MR-link-2	GCST90200370	aspartate	SULT1A1:P50225:OID21031:v1:Neurology	SULT1A1:P50225:OID21031:v1:Neurology	2	0.280272	0.0669274	2.81789e-05	PPP	P50225	Chen et al.	aspartate	HMDB0000191	ENSG00000196502	SULT1A1	FALSE
95914	MR-link-2	GCST90200370	aspartate	SUOX:P51687:OID31031:v1:Neurology_II	SUOX:P51687:OID31031:v1:Neurology_II	2	-0.0920627	0.0617771	0.136161	PPP	P51687	Chen et al.	aspartate	HMDB0000191	ENSG00000139531	SUOX	FALSE
95915	MR-link-2	GCST90200370	aspartate	TARS1:P26639:OID31343:v1:Oncology_II	TARS1:P26639:OID31343:v1:Oncology_II	2	0.166234	0.0601415	0.00570907	PPP	P26639	Chen et al.	aspartate	HMDB0000191	ENSG00000113407	TARS	FALSE
95916	MR-link-2	GCST90200370	aspartate	TDO2:P48775:OID30910:v1:Neurology_II	TDO2:P48775:OID30910:v1:Neurology_II	2	0.00807508	0.0719577	0.910649	PPP	P48775	Chen et al.	aspartate	HMDB0000191	ENSG00000151790	TDO2	FALSE
95917	MR-link-2	GCST90200370	aspartate	THTPA:Q9BU02:OID31375:v1:Oncology_II	THTPA:Q9BU02:OID31375:v1:Oncology_II	2	0.34629	0.0798601	1.4496e-05	PPP	Q9BU02	Chen et al.	aspartate	HMDB0000191	ENSG00000259431	THTPA	FALSE
95919	MR-link-2	GCST90200370	aspartate	TIGAR:Q9NQ88:OID20894:v1:Neurology	TIGAR:Q9NQ88:OID20894:v1:Neurology	2	0.128077	0.0586686	0.0290309	PPP	Q9NQ88	Chen et al.	aspartate	HMDB0000191	ENSG00000078237	TIGAR	FALSE
95921	MR-link-2	GCST90200370	aspartate	TK1:P04183:OID31294:v1:Oncology_II	TK1:P04183:OID31294:v1:Oncology_II	2	-0.0724435	0.0543834	0.182831	PPP	P04183	Chen et al.	aspartate	HMDB0000191	ENSG00000167900	TK1	FALSE
95923	MR-link-2	GCST90200370	aspartate	TPK1:Q9H3S4:OID30338:v1:Cardiometabolic_II	TPK1:Q9H3S4:OID30338:v1:Cardiometabolic_II	2	0.122627	0.0691712	0.0762603	PPP	Q9H3S4	Chen et al.	aspartate	HMDB0000191	ENSG00000196511	TPK1	FALSE
95924	MR-link-2	GCST90200370	aspartate	TREH:O43280:OID30388:v1:Cardiometabolic_II	TREH:O43280:OID30388:v1:Cardiometabolic_II	2	-0.0489341	0.0557661	0.380221	PPP	O43280	Chen et al.	aspartate	HMDB0000191	ENSG00000118094	TREH	FALSE
95925	MR-link-2	GCST90200370	aspartate	TYMP:P19971:OID20234:v1:Cardiometabolic	TYMP:P19971:OID20234:v1:Cardiometabolic	2	0.297529	0.0748986	7.11468e-05	PPP	P19971	Chen et al.	aspartate	HMDB0000191	ENSG00000025708	TYMP	FALSE
95927	MR-link-2	GCST90200370	aspartate	UPB1:Q9UBR1:OID30352:v1:Cardiometabolic_II	UPB1:Q9UBR1:OID30352:v1:Cardiometabolic_II	2	-0.0397514	0.0538765	0.460621	PPP	Q9UBR1	Chen et al.	aspartate	HMDB0000191	ENSG00000100024	UPB1	FALSE
95929	MR-link-2	GCST90200370	aspartate	VNN1:O95497:OID30711:v1:Inflammation_II	VNN1:O95497:OID30711:v1:Inflammation_II	2	0.0106372	0.0544222	0.845035	PPP	O95497	Chen et al.	aspartate	HMDB0000191	ENSG00000112299	VNN1	FALSE
95930	MR-link-2	GCST90200370	aspartate	VNN2:O95498:OID21310:v1:Oncology	VNN2:O95498:OID21310:v1:Oncology	2	-0.0443131	0.0614384	0.470749	PPP	O95498	Chen et al.	aspartate	HMDB0000191	ENSG00000112303	VNN2	FALSE
95931	MR-link-2	GCST90200370	aspartate	WARS:P23381:OID21084:v1:Neurology	WARS:P23381:OID21084:v1:Neurology	2	0.201178	0.0675428	0.00289642	PPP	P23381	Chen et al.	aspartate	HMDB0000191	ENSG00000140105	WARS	FALSE
95932	MR-link-2	GCST90200370	aspartate	YARS1:P54577:OID31494:v1:Oncology_II	YARS1:P54577:OID31494:v1:Oncology_II	2	0.33313	0.0671148	6.92047e-07	PPP	P54577	Chen et al.	aspartate	HMDB0000191	ENSG00000134684	YARS	FALSE
95933	MR-link-2	GCST90200372	arginine	10024_44_HOGA1_HOGA1	10024_44_HOGA1_HOGA1	3	0.0716446	0.0499705	0.151647	DeCODE	Q86XE5	Chen et al.	arginine	HMDB0000517	ENSG00000241935	HOGA1	FALSE
95934	MR-link-2	GCST90200372	arginine	10086_39_CBS_CBS	10086_39_CBS_CBS	3	-0.017991	0.0486318	0.711425	DeCODE	P35520	Chen et al.	arginine	HMDB0000517	ENSG00000160200	CBS	FALSE
95935	MR-link-2	GCST90200372	arginine	10531_18_NRAS_RASN	10531_18_NRAS_RASN	3	-0.0287686	0.0473132	0.543157	DeCODE	P01111	Chen et al.	arginine	HMDB0000517	ENSG00000213281	NRAS	FALSE
95936	MR-link-2	GCST90200372	arginine	10612_18_PLOD3_PLOD3	10612_18_PLOD3_PLOD3	3	0.00735936	0.0429981	0.864101	DeCODE	O60568	Chen et al.	arginine	HMDB0000517	ENSG00000106397	PLOD3	FALSE
95937	MR-link-2	GCST90200372	arginine	11098_1_PDXK_PDXK	11098_1_PDXK_PDXK	3	0.0172696	0.0518346	0.739009	DeCODE	O00764	Chen et al.	arginine	HMDB0000517	ENSG00000160209	PDXK	FALSE
95938	MR-link-2	GCST90200372	arginine	11241_8_ASL_ARLY	11241_8_ASL_ARLY	3	0.0812531	0.0502597	0.105951	DeCODE	P04424	Chen et al.	arginine	HMDB0000517	ENSG00000126522	ASL	FALSE
95939	MR-link-2	GCST90200372	arginine	11247_20_NAGS_NAGS	11247_20_NAGS_NAGS	3	0.012437	0.0414839	0.764327	DeCODE	Q8N159	Chen et al.	arginine	HMDB0000517	ENSG00000161653	NAGS	FALSE
95940	MR-link-2	GCST90200372	arginine	11280_6_GAD1_DCE1	11280_6_GAD1_DCE1	3	0.0285371	0.0451628	0.52747	DeCODE	Q99259	Chen et al.	arginine	HMDB0000517	ENSG00000128683	GAD1	FALSE
95941	MR-link-2	GCST90200372	arginine	11348_132_P4HA2_P4HA2	11348_132_P4HA2_P4HA2	3	-0.0150849	0.0420162	0.719576	DeCODE	O15460	Chen et al.	arginine	HMDB0000517	ENSG00000072682	P4HA2	FALSE
95942	MR-link-2	GCST90200372	arginine	11361_73_TYMP_TP	11361_73_TYMP_TP	3	-0.00554073	0.0481519	0.908391	DeCODE	P19971	Chen et al.	arginine	HMDB0000517	ENSG00000025708	TYMP	FALSE
95943	MR-link-2	GCST90200372	arginine	11368_32_AK2_KAD2	11368_32_AK2_KAD2	3	-0.0205555	0.0492941	0.676681	DeCODE	P54819	Chen et al.	arginine	HMDB0000517	ENSG00000004455	AK2	FALSE
95944	MR-link-2	GCST90200372	arginine	11377_19_ADH7_ADH7	11377_19_ADH7_ADH7	3	0.0265556	0.0511897	0.603923	DeCODE	P40394	Chen et al.	arginine	HMDB0000517	ENSG00000196344	ADH7	FALSE
95945	MR-link-2	GCST90200372	arginine	11381_56_PRPS1_PRPS1	11381_56_PRPS1_PRPS1	3	0.00468474	0.0426808	0.912598	DeCODE	P60891	Chen et al.	arginine	HMDB0000517	ENSG00000147224	PRPS1	FALSE
95946	MR-link-2	GCST90200372	arginine	11382_5_BLVRA_BIEA	11382_5_BLVRA_BIEA	3	0.00118091	0.0449534	0.979042	DeCODE	P53004	Chen et al.	arginine	HMDB0000517	ENSG00000106605	BLVRA	FALSE
95947	MR-link-2	GCST90200372	arginine	11391_69_MVK_MVK	11391_69_MVK_MVK	3	0.0154749	0.0448012	0.729785	DeCODE	Q03426	Chen et al.	arginine	HMDB0000517	ENSG00000110921	MVK	FALSE
95948	MR-link-2	GCST90200372	arginine	11402_17_KMT2C_KMT2C	11402_17_KMT2C_KMT2C	3	0.0164348	0.0462776	0.722488	DeCODE	Q8NEZ4	Chen et al.	arginine	HMDB0000517	ENSG00000055609	KMT2C	FALSE
95949	MR-link-2	GCST90200372	arginine	11424_4_FAH_FAAA	11424_4_FAH_FAAA	3	0.0520319	0.0468429	0.266666	DeCODE	P16930	Chen et al.	arginine	HMDB0000517	ENSG00000103876	FAH	FALSE
95950	MR-link-2	GCST90200372	arginine	11441_11_PYGL_PYGL	11441_11_PYGL_PYGL	3	-0.0705372	0.0594482	0.235412	DeCODE	P06737	Chen et al.	arginine	HMDB0000517	ENSG00000100504	PYGL	FALSE
95951	MR-link-2	GCST90200372	arginine	11448_34_GALK1_GALK1	11448_34_GALK1_GALK1	3	-8.24758e-05	0.0452894	0.998547	DeCODE	P51570	Chen et al.	arginine	HMDB0000517	ENSG00000108479	GALK1	FALSE
95952	MR-link-2	GCST90200372	arginine	11572_4_DNM2_DYN2	11572_4_DNM2_DYN2	3	-0.0358814	0.0502508	0.475199	DeCODE	P50570	Chen et al.	arginine	HMDB0000517	ENSG00000079805	DNM2	FALSE
95953	MR-link-2	GCST90200372	arginine	11645_9_P4HA1_P4HA1	11645_9_P4HA1_P4HA1	3	0.0171925	0.0468392	0.713579	DeCODE	P13674	Chen et al.	arginine	HMDB0000517	ENSG00000122884	P4HA1	FALSE
95954	MR-link-2	GCST90200372	arginine	11653_69_SLC6A9_SC6A9	11653_69_SLC6A9_SC6A9	3	0.0132199	0.042366	0.75501	DeCODE	P48067	Chen et al.	arginine	HMDB0000517	ENSG00000196517	SLC6A9	FALSE
95955	MR-link-2	GCST90200372	arginine	11709_29_CPT1B_CPT1B	11709_29_CPT1B_CPT1B	3	0.0106157	0.0475475	0.823329	DeCODE	Q92523	Chen et al.	arginine	HMDB0000517	ENSG00000205560	CPT1B	FALSE
95956	MR-link-2	GCST90200372	arginine	12018_84_TPK1_TPK1	12018_84_TPK1_TPK1	3	0.0170996	0.0442041	0.69888	DeCODE	Q9H3S4	Chen et al.	arginine	HMDB0000517	ENSG00000196511	TPK1	FALSE
95957	MR-link-2	GCST90200372	arginine	12334_25_SHMT1_cSHMT	12334_25_SHMT1_cSHMT	3	-0.0217478	0.0495581	0.660782	DeCODE	P34896	Chen et al.	arginine	HMDB0000517	ENSG00000176974	SHMT1	FALSE
95958	MR-link-2	GCST90200372	arginine	12340_17_AARS_SYAC	12340_17_AARS_SYAC	3	-0.00698764	0.0502782	0.889466	DeCODE	P49588	Chen et al.	arginine	HMDB0000517	ENSG00000090861	AARS	FALSE
95959	MR-link-2	GCST90200372	arginine	12348_46_SARS2_SYSM	12348_46_SARS2_SYSM	3	0.0373731	0.0482687	0.43877	DeCODE	Q9NP81	Chen et al.	arginine	HMDB0000517	ENSG00000104835	SARS2	FALSE
95960	MR-link-2	GCST90200372	arginine	12374_8_PAFAH1B3_PA1B3	12374_8_PAFAH1B3_PA1B3	3	0.00166902	0.0450265	0.970431	DeCODE	Q15102	Chen et al.	arginine	HMDB0000517	ENSG00000079462	PAFAH1B3	FALSE
95961	MR-link-2	GCST90200372	arginine	12395_86_DARS2_SYDM	12395_86_DARS2_SYDM	3	-0.00435478	0.0484233	0.928342	DeCODE	Q6PI48	Chen et al.	arginine	HMDB0000517	ENSG00000117593	DARS2	FALSE
95962	MR-link-2	GCST90200372	arginine	12422_143_ALOX15B_LX15B	12422_143_ALOX15B_LX15B	3	-0.0312401	0.0423746	0.460978	DeCODE	O15296	Chen et al.	arginine	HMDB0000517	ENSG00000179593	ALOX15B	FALSE
95963	MR-link-2	GCST90200372	arginine	12425_104_ARF6_ARF6	12425_104_ARF6_ARF6	3	-0.00116431	0.0493297	0.98117	DeCODE	P62330	Chen et al.	arginine	HMDB0000517	ENSG00000165527	ARF6	FALSE
95964	MR-link-2	GCST90200372	arginine	12428_2_LYPLAL1_LYPL1	12428_2_LYPLAL1_LYPL1	3	0.0113307	0.0441119	0.797285	DeCODE	Q5VWZ2	Chen et al.	arginine	HMDB0000517	ENSG00000143353	LYPLAL1	FALSE
95965	MR-link-2	GCST90200372	arginine	12450_42_PMVK_PMVK	12450_42_PMVK_PMVK	3	-0.00836415	0.0480865	0.861913	DeCODE	Q15126	Chen et al.	arginine	HMDB0000517	ENSG00000163344	PMVK	FALSE
95966	MR-link-2	GCST90200372	arginine	12462_20_SETMAR_SETMR	12462_20_SETMAR_SETMR	3	-0.0145666	0.0547943	0.790361	DeCODE	Q53H47	Chen et al.	arginine	HMDB0000517	ENSG00000170364	SETMAR	FALSE
95967	MR-link-2	GCST90200372	arginine	12476_50_TIGAR_TIGAR	12476_50_TIGAR_TIGAR	3	0.0317485	0.0512648	0.535715	DeCODE	Q9NQ88	Chen et al.	arginine	HMDB0000517	ENSG00000078237	TIGAR	FALSE
95968	MR-link-2	GCST90200372	arginine	12507_16_ITPKC_IP3KC	12507_16_ITPKC_IP3KC	3	-0.00528418	0.0456908	0.907929	DeCODE	Q96DU7	Chen et al.	arginine	HMDB0000517	ENSG00000086544	ITPKC	FALSE
95969	MR-link-2	GCST90200372	arginine	12515_45_UCK2_UCK2	12515_45_UCK2_UCK2	3	-0.0214105	0.0487336	0.660418	DeCODE	Q9BZX2	Chen et al.	arginine	HMDB0000517	ENSG00000143179	UCK2	FALSE
95970	MR-link-2	GCST90200372	arginine	12524_18_SAT2_SAT2	12524_18_SAT2_SAT2	3	-0.0266578	0.04849	0.582485	DeCODE	Q96F10	Chen et al.	arginine	HMDB0000517	ENSG00000141504	SAT2	FALSE
95971	MR-link-2	GCST90200372	arginine	12581_39_IMPA2_IMPA2	12581_39_IMPA2_IMPA2	3	0.0306758	0.0483309	0.525621	DeCODE	O14732	Chen et al.	arginine	HMDB0000517	ENSG00000141401	IMPA2	FALSE
95972	MR-link-2	GCST90200372	arginine	12632_14_NAT1_ARY1	12632_14_NAT1_ARY1	3	0.0163287	0.0460747	0.723041	DeCODE	P18440	Chen et al.	arginine	HMDB0000517	ENSG00000171428	NAT1	FALSE
95973	MR-link-2	GCST90200372	arginine	12636_113_SMYD2_SMYD2	12636_113_SMYD2_SMYD2	3	0.000150944	0.0464308	0.997406	DeCODE	Q9NRG4	Chen et al.	arginine	HMDB0000517	ENSG00000143499	SMYD2	FALSE
95974	MR-link-2	GCST90200372	arginine	12637_7_CRAT_CACP	12637_7_CRAT_CACP	3	-0.00938305	0.0448609	0.834324	DeCODE	P43155	Chen et al.	arginine	HMDB0000517	ENSG00000095321	CRAT	FALSE
95975	MR-link-2	GCST90200372	arginine	12641_3_INPP5B_I5P2	12641_3_INPP5B_I5P2	3	-0.0225138	0.0462231	0.62621	DeCODE	P32019	Chen et al.	arginine	HMDB0000517	ENSG00000204084	INPP5B	FALSE
95976	MR-link-2	GCST90200372	arginine	12644_63_ADSS_PURA2	12644_63_ADSS_PURA2	3	-0.0450846	0.047148	0.338952	DeCODE	P30520	Chen et al.	arginine	HMDB0000517	ENSG00000035687	ADSS	FALSE
95977	MR-link-2	GCST90200372	arginine	12647_52_SETD2_SETD2	12647_52_SETD2_SETD2	3	0.00197079	0.0468518	0.966447	DeCODE	Q9BYW2	Chen et al.	arginine	HMDB0000517	ENSG00000181555	SETD2	FALSE
95978	MR-link-2	GCST90200372	arginine	12658_72_PANK3_PANK3	12658_72_PANK3_PANK3	3	0.00164529	0.0494831	0.973476	DeCODE	Q9H999	Chen et al.	arginine	HMDB0000517	ENSG00000120137	PANK3	FALSE
95979	MR-link-2	GCST90200372	arginine	12667_2_GDA_GUAD	12667_2_GDA_GUAD	3	0.0733593	0.0447145	0.100877	DeCODE	Q9Y2T3	Chen et al.	arginine	HMDB0000517	ENSG00000119125	GDA	FALSE
95980	MR-link-2	GCST90200372	arginine	12675_14_DARS_SYDC	12675_14_DARS_SYDC	3	-0.0283384	0.0466669	0.543686	DeCODE	P14868	Chen et al.	arginine	HMDB0000517	ENSG00000115866	DARS	FALSE
95981	MR-link-2	GCST90200372	arginine	12686_15_MPST_THTM	12686_15_MPST_THTM	3	-0.031846	0.0408995	0.436192	DeCODE	P25325	Chen et al.	arginine	HMDB0000517	ENSG00000128309	MPST	FALSE
95982	MR-link-2	GCST90200372	arginine	12691_44_SHMT2_GLYM	12691_44_SHMT2_GLYM	3	0.00354732	0.0472753	0.940186	DeCODE	P34897	Chen et al.	arginine	HMDB0000517	ENSG00000182199	SHMT2	FALSE
95983	MR-link-2	GCST90200372	arginine	12692_56_DOT1L_DOT1L	12692_56_DOT1L_DOT1L	3	0.0550717	0.0476575	0.247857	DeCODE	Q8TEK3	Chen et al.	arginine	HMDB0000517	ENSG00000104885	DOT1L	FALSE
95984	MR-link-2	GCST90200372	arginine	12697_30_PIP4K2A_PI42A	12697_30_PIP4K2A_PI42A	3	-0.0329468	0.0502924	0.512399	DeCODE	P48426	Chen et al.	arginine	HMDB0000517	ENSG00000150867	PIP4K2A	FALSE
95985	MR-link-2	GCST90200372	arginine	12700_9_ACLY_ACLY	12700_9_ACLY_ACLY	3	-0.00838888	0.0517262	0.871165	DeCODE	P53396	Chen et al.	arginine	HMDB0000517	ENSG00000131473	ACLY	FALSE
95986	MR-link-2	GCST90200372	arginine	12786_61_GPCPD1_GDE5	12786_61_GPCPD1_GDE5	3	-0.00448314	0.0454596	0.921441	DeCODE	Q9NPB8	Chen et al.	arginine	HMDB0000517	ENSG00000125772	GPCPD1	FALSE
95987	MR-link-2	GCST90200372	arginine	12812_25_ACYP2_ACYP2	12812_25_ACYP2_ACYP2	3	-0.0373545	0.0437536	0.393245	DeCODE	P14621	Chen et al.	arginine	HMDB0000517	ENSG00000170634	ACYP2	FALSE
95988	MR-link-2	GCST90200372	arginine	12815_9_IARS_SYIC	12815_9_IARS_SYIC	3	0.0181306	0.0455385	0.690528	DeCODE	P41252	Chen et al.	arginine	HMDB0000517	ENSG00000196305	IARS	FALSE
95989	MR-link-2	GCST90200372	arginine	12818_159_SLC14A2_UT2	12818_159_SLC14A2_UT2	3	-0.000826222	0.0434647	0.984834	DeCODE	Q15849	Chen et al.	arginine	HMDB0000517	ENSG00000132874	SLC14A2	FALSE
95990	MR-link-2	GCST90200372	arginine	12881_17_RDH16_RDH16	12881_17_RDH16_RDH16	3	0.0165552	0.043488	0.703438	DeCODE	O75452	Chen et al.	arginine	HMDB0000517	ENSG00000139547	RDH16	FALSE
95991	MR-link-2	GCST90200372	arginine	12895_28_DGKB_DGKB	12895_28_DGKB_DGKB	3	0.0385752	0.043785	0.37831	DeCODE	Q9Y6T7	Chen et al.	arginine	HMDB0000517	ENSG00000136267	DGKB	FALSE
95992	MR-link-2	GCST90200372	arginine	12960_9_GCK_HXK4	12960_9_GCK_HXK4	3	0.0392436	0.0441657	0.374244	DeCODE	P35557	Chen et al.	arginine	HMDB0000517	ENSG00000106633	GCK	FALSE
95993	MR-link-2	GCST90200372	arginine	13059_33_RFK_RIFK	13059_33_RFK_RIFK	3	0.0185052	0.0528021	0.725991	DeCODE	Q969G6	Chen et al.	arginine	HMDB0000517	ENSG00000135002	RFK	FALSE
95994	MR-link-2	GCST90200372	arginine	13083_18_VARS_SYVC	13083_18_VARS_SYVC	3	0.0441791	0.0469277	0.346485	DeCODE	P26640	Chen et al.	arginine	HMDB0000517	ENSG00000204394	VARS1	FALSE
95995	MR-link-2	GCST90200372	arginine	13130_150_HK2_HXK2	13130_150_HK2_HXK2	3	-0.014593	0.0568022	0.797248	DeCODE	P52789	Chen et al.	arginine	HMDB0000517	ENSG00000159399	HK2	FALSE
95996	MR-link-2	GCST90200372	arginine	13131_5_HK1_HXK1	13131_5_HK1_HXK1	3	0.0669709	0.0541563	0.216227	DeCODE	P19367	Chen et al.	arginine	HMDB0000517	ENSG00000156515	HK1	FALSE
95997	MR-link-2	GCST90200372	arginine	13430_50_SLC14A1_UT1	13430_50_SLC14A1_UT1	3	0.0368404	0.0496882	0.458432	DeCODE	Q13336	Chen et al.	arginine	HMDB0000517	ENSG00000141469	SLC14A1	FALSE
95998	MR-link-2	GCST90200372	arginine	13473_55_ITPKA_IP3KA	13473_55_ITPKA_IP3KA	3	-0.0018574	0.0495487	0.970097	DeCODE	P23677	Chen et al.	arginine	HMDB0000517	ENSG00000137825	ITPKA	FALSE
95999	MR-link-2	GCST90200372	arginine	13494_6_CERS5_CERS5	13494_6_CERS5_CERS5	3	0.0149138	0.0556735	0.788792	DeCODE	Q8N5B7	Chen et al.	arginine	HMDB0000517	ENSG00000139624	CERS5	FALSE
96000	MR-link-2	GCST90200372	arginine	13498_1_MIOX_MIOX	13498_1_MIOX_MIOX	3	-0.0321245	0.0440713	0.466049	DeCODE	Q9UGB7	Chen et al.	arginine	HMDB0000517	ENSG00000100253	MIOX	FALSE
96001	MR-link-2	GCST90200372	arginine	13595_20_THTPA_THTPA	13595_20_THTPA_THTPA	3	0.0463412	0.0498983	0.353037	DeCODE	Q9BU02	Chen et al.	arginine	HMDB0000517	ENSG00000259431	THTPA	FALSE
96002	MR-link-2	GCST90200372	arginine	13596_3_RAB27B_RB27B	13596_3_RAB27B_RB27B	3	0.0355447	0.0450475	0.430083	DeCODE	O00194	Chen et al.	arginine	HMDB0000517	ENSG00000041353	RAB27B	FALSE
96003	MR-link-2	GCST90200372	arginine	13623_4_MLL2_MLL2	13623_4_MLL2_MLL2	3	0.0363747	0.0490957	0.458758	DeCODE	O14686	Chen et al.	arginine	HMDB0000517	ENSG00000167548	KMT2D	FALSE
96004	MR-link-2	GCST90200372	arginine	13624_17_NADK_NADK	13624_17_NADK_NADK	3	-0.0384293	0.0472356	0.415893	DeCODE	O95544	Chen et al.	arginine	HMDB0000517	ENSG00000008130	NADK	FALSE
96005	MR-link-2	GCST90200372	arginine	13689_2_ODC1_Ornithine_decarboxylase	13689_2_ODC1_Ornithine_decarboxylase	3	0.0474877	0.0469257	0.311549	DeCODE	P11926	Chen et al.	arginine	HMDB0000517	ENSG00000115758	ODC1	FALSE
96006	MR-link-2	GCST90200372	arginine	13936_24_PGK2_PGK2	13936_24_PGK2_PGK2	3	-0.0225517	0.0539109	0.675718	DeCODE	P07205	Chen et al.	arginine	HMDB0000517	ENSG00000170950	PGK2	FALSE
96007	MR-link-2	GCST90200372	arginine	13941_82_FARS2_SYFM	13941_82_FARS2_SYFM	3	0.0333351	0.0455159	0.463935	DeCODE	O95363	Chen et al.	arginine	HMDB0000517	ENSG00000145982	FARS2	FALSE
96008	MR-link-2	GCST90200372	arginine	13947_371_NUDT12_NUD12	13947_371_NUDT12_NUD12	3	0.0331659	0.0450951	0.462055	DeCODE	Q9BQG2	Chen et al.	arginine	HMDB0000517	ENSG00000112874	NUDT12	FALSE
96009	MR-link-2	GCST90200372	arginine	13990_1_PC_pyruvate_carboxylase	13990_1_PC_pyruvate_carboxylase	3	0.00512067	0.0496257	0.917816	DeCODE	P11498	Chen et al.	arginine	HMDB0000517	ENSG00000173599	PC	FALSE
96010	MR-link-2	GCST90200372	arginine	13998_26_ADSSL1_PURA1	13998_26_ADSSL1_PURA1	3	-0.0169052	0.0497791	0.734154	DeCODE	Q8N142	Chen et al.	arginine	HMDB0000517	ENSG00000185100	ADSSL1	FALSE
96011	MR-link-2	GCST90200372	arginine	14006_36_GNMT_GNMT	14006_36_GNMT_GNMT	3	0.0167496	0.0485977	0.730352	DeCODE	Q14749	Chen et al.	arginine	HMDB0000517	ENSG00000124713	GNMT	FALSE
96012	MR-link-2	GCST90200372	arginine	14048_7_IL1RAP_IL_1_R_AcP	14048_7_IL1RAP_IL_1_R_AcP	3	-0.000809924	0.0436005	0.985179	DeCODE	Q9NPH3	Chen et al.	arginine	HMDB0000517	ENSG00000196083	IL1RAP	FALSE
96013	MR-link-2	GCST90200372	arginine	14079_14_IL18R1_IL_18_Ra	14079_14_IL18R1_IL_18_Ra	3	0.00121611	0.0506821	0.980857	DeCODE	Q13478	Chen et al.	arginine	HMDB0000517	ENSG00000115604	IL18R1	FALSE
96014	MR-link-2	GCST90200372	arginine	14083_25_SEPHS1_SPS1	14083_25_SEPHS1_SPS1	3	-0.0391445	0.0469638	0.40456	DeCODE	P49903	Chen et al.	arginine	HMDB0000517	ENSG00000086475	SEPHS1	FALSE
96015	MR-link-2	GCST90200372	arginine	14098_28_CARS_SYCC	14098_28_CARS_SYCC	3	-0.0207921	0.0467764	0.656682	DeCODE	P49589	Chen et al.	arginine	HMDB0000517	ENSG00000110619	CARS	FALSE
96016	MR-link-2	GCST90200372	arginine	14226_120_BHMT2_BHMT2	14226_120_BHMT2_BHMT2	3	0.0325796	0.0474124	0.491986	DeCODE	Q9H2M3	Chen et al.	arginine	HMDB0000517	ENSG00000132840	BHMT2	FALSE
96017	MR-link-2	GCST90200372	arginine	14271_23_RAB6B_RAB6B	14271_23_RAB6B_RAB6B	3	-0.0468336	0.0550534	0.39494	DeCODE	Q9NRW1	Chen et al.	arginine	HMDB0000517	ENSG00000154917	RAB6B	FALSE
96018	MR-link-2	GCST90200372	arginine	14287_6_RAB5C_RAB5C	14287_6_RAB5C_RAB5C	3	0.00165663	0.0535103	0.975302	DeCODE	P51148	Chen et al.	arginine	HMDB0000517	ENSG00000108774	RAB5C	FALSE
96019	MR-link-2	GCST90200372	arginine	14332_3_RALA_RALA	14332_3_RALA_RALA	3	-0.0364121	0.052073	0.484395	DeCODE	P11233	Chen et al.	arginine	HMDB0000517	ENSG00000006451	RALA	FALSE
96020	MR-link-2	GCST90200372	arginine	15414_316_LDHA_LDHA	15414_316_LDHA_LDHA	3	-0.0430828	0.0506917	0.395381	DeCODE	P00338	Chen et al.	arginine	HMDB0000517	ENSG00000134333	LDHA	FALSE
96021	MR-link-2	GCST90200372	arginine	15426_5_NEU1_NEUR1	15426_5_NEU1_NEUR1	3	-0.00360266	0.0426384	0.932664	DeCODE	Q99519	Chen et al.	arginine	HMDB0000517	ENSG00000204386	NEU1	FALSE
96022	MR-link-2	GCST90200372	arginine	15431_31_OTC_OTCase	15431_31_OTC_OTCase	3	0.114251	0.0470306	0.0151284	DeCODE	P00480	Chen et al.	arginine	HMDB0000517	ENSG00000036473	OTC	FALSE
96023	MR-link-2	GCST90200372	arginine	15435_4_PNP_PNP	15435_4_PNP_PNP	3	-0.018196	0.0494657	0.712985	DeCODE	P00491	Chen et al.	arginine	HMDB0000517	ENSG00000198805	PNP	FALSE
96024	MR-link-2	GCST90200372	arginine	15457_14_ANPEP_Aminopeptidase_N	15457_14_ANPEP_Aminopeptidase_N	3	-0.0190636	0.0428183	0.656161	DeCODE	P15144	Chen et al.	arginine	HMDB0000517	ENSG00000166825	ANPEP	FALSE
96025	MR-link-2	GCST90200372	arginine	15480_2_VNN2_VNN2	15480_2_VNN2_VNN2	3	0.0626774	0.05826	0.282007	DeCODE	O95498	Chen et al.	arginine	HMDB0000517	ENSG00000112303	VNN2	FALSE
96026	MR-link-2	GCST90200372	arginine	15487_164_CES1_carboxylesterase__liver	15487_164_CES1_carboxylesterase__liver	3	0.0973136	0.0470148	0.0384662	DeCODE	P23141	Chen et al.	arginine	HMDB0000517	ENSG00000198848	CES1	FALSE
96027	MR-link-2	GCST90200372	arginine	15514_26_BCHE_Pseudocholinesterase	15514_26_BCHE_Pseudocholinesterase	3	0.0396775	0.0497724	0.425347	DeCODE	P06276	Chen et al.	arginine	HMDB0000517	ENSG00000114200	BCHE	FALSE
96028	MR-link-2	GCST90200372	arginine	15526_33_GSS_GSHB	15526_33_GSS_GSHB	3	0.025868	0.0464939	0.577955	DeCODE	P48637	Chen et al.	arginine	HMDB0000517	ENSG00000100983	GSS	FALSE
96029	MR-link-2	GCST90200372	arginine	15542_19_CKMT1A_KCRU	15542_19_CKMT1A_KCRU	3	-0.0156726	0.0449101	0.727106	DeCODE	P12532	Chen et al.	arginine	HMDB0000517	ENSG00000237289	CKMT1A	FALSE
96030	MR-link-2	GCST90200372	arginine	15553_22_ACHE_ACES	15553_22_ACHE_ACES	3	0.0203463	0.0454769	0.654588	DeCODE	P22303	Chen et al.	arginine	HMDB0000517	ENSG00000087085	ACHE	FALSE
96031	MR-link-2	GCST90200372	arginine	15556_49_AMY2B_Alpha_amylase_2B	15556_49_AMY2B_Alpha_amylase_2B	3	0.00322063	0.0519875	0.950603	DeCODE	P19961	Chen et al.	arginine	HMDB0000517	ENSG00000240038	AMY2B	FALSE
96032	MR-link-2	GCST90200372	arginine	15588_17_GLA_galactosidase__alpha	15588_17_GLA_galactosidase__alpha	3	0.0703816	0.0432883	0.103975	DeCODE	P06280	Chen et al.	arginine	HMDB0000517	ENSG00000102393	GLA	FALSE
96033	MR-link-2	GCST90200372	arginine	15607_56_PKLR_KPYR	15607_56_PKLR_KPYR	3	0.0287249	0.0450384	0.523612	DeCODE	P30613	Chen et al.	arginine	HMDB0000517	ENSG00000143627	PKLR	FALSE
96034	MR-link-2	GCST90200372	arginine	16015_19_GPT_ALT	16015_19_GPT_ALT	3	0.0783259	0.0489632	0.109668	DeCODE	P24298	Chen et al.	arginine	HMDB0000517	ENSG00000167701	GPT	FALSE
96035	MR-link-2	GCST90200372	arginine	16769_20_RAC3_RAC3	16769_20_RAC3_RAC3	3	-0.00627818	0.0503687	0.900805	DeCODE	P60763	Chen et al.	arginine	HMDB0000517	ENSG00000169750	RAC3	FALSE
96036	MR-link-2	GCST90200372	arginine	16809_1_NME4_NDKM	16809_1_NME4_NDKM	3	-0.0214057	0.0427264	0.616375	DeCODE	O00746	Chen et al.	arginine	HMDB0000517	ENSG00000103202	NME4	FALSE
96037	MR-link-2	GCST90200372	arginine	16857_2_RAB2A_RAB2A	16857_2_RAB2A_RAB2A	3	0.00817614	0.0494283	0.868618	DeCODE	P61019	Chen et al.	arginine	HMDB0000517	ENSG00000104388	RAB2A	FALSE
96038	MR-link-2	GCST90200372	arginine	16863_47_NANP_NANP	16863_47_NANP_NANP	3	-0.044402	0.0494103	0.368845	DeCODE	Q8TBE9	Chen et al.	arginine	HMDB0000517	ENSG00000170191	NANP	FALSE
96039	MR-link-2	GCST90200372	arginine	16877_19_MSRB2_MSRB2	16877_19_MSRB2_MSRB2	3	0.0143411	0.0465167	0.757853	DeCODE	Q9Y3D2	Chen et al.	arginine	HMDB0000517	ENSG00000148450	MSRB2	FALSE
96040	MR-link-2	GCST90200372	arginine	16883_57_RAB4A_RAB4A	16883_57_RAB4A_RAB4A	3	0.0351401	0.0496787	0.479351	DeCODE	P20338	Chen et al.	arginine	HMDB0000517	ENSG00000168118	RAB4A	FALSE
96041	MR-link-2	GCST90200372	arginine	16932_5_SULT1E1_SULT_1E	16932_5_SULT1E1_SULT_1E	3	-0.0195043	0.0476161	0.682089	DeCODE	P49888	Chen et al.	arginine	HMDB0000517	ENSG00000109193	SULT1E1	FALSE
96042	MR-link-2	GCST90200372	arginine	17148_7_BLVRB_BLVRB	17148_7_BLVRB_BLVRB	3	-0.0129174	0.0421134	0.759049	DeCODE	P30043	Chen et al.	arginine	HMDB0000517	ENSG00000090013	BLVRB	FALSE
96043	MR-link-2	GCST90200372	arginine	17204_17_PNMT_PNMT	17204_17_PNMT_PNMT	3	-0.0373484	0.0532612	0.483159	DeCODE	Q3KPI0	Chen et al.	arginine	HMDB0000517	ENSG00000007129	CEACAM21	FALSE
96044	MR-link-2	GCST90200372	arginine	17205_21_RAB5A_RAB5A	17205_21_RAB5A_RAB5A	3	-0.0319869	0.0518574	0.53735	DeCODE	P20339	Chen et al.	arginine	HMDB0000517	ENSG00000144566	RAB5A	FALSE
96045	MR-link-2	GCST90200372	arginine	17209_27_SULT2B1_ST2B1	17209_27_SULT2B1_ST2B1	3	0.0126674	0.0458205	0.782197	DeCODE	O00204	Chen et al.	arginine	HMDB0000517	ENSG00000088002	SULT2B1	FALSE
96046	MR-link-2	GCST90200372	arginine	17325_10_GUK1_KGUA	17325_10_GUK1_KGUA	3	-0.014767	0.0427539	0.729797	DeCODE	Q16774	Chen et al.	arginine	HMDB0000517	ENSG00000143774	GUK1	FALSE
96047	MR-link-2	GCST90200372	arginine	17333_20_ACADM_ACADM	17333_20_ACADM_ACADM	3	0.0152824	0.0509507	0.764219	DeCODE	P11310	Chen et al.	arginine	HMDB0000517	ENSG00000117054	ACADM	FALSE
96048	MR-link-2	GCST90200372	arginine	17357_33_SEPSECS_SPCS	17357_33_SEPSECS_SPCS	3	0.0313764	0.0435532	0.471269	DeCODE	Q9HD40	Chen et al.	arginine	HMDB0000517	ENSG00000109618	SEPSECS	FALSE
96049	MR-link-2	GCST90200372	arginine	17398_55_HMOX1_HO_1	17398_55_HMOX1_HO_1	3	0.019755	0.0492984	0.688624	DeCODE	P09601	Chen et al.	arginine	HMDB0000517	ENSG00000100292	HMOX1	FALSE
96050	MR-link-2	GCST90200372	arginine	17441_4_ALPI_Alkaline_phosphatase__intestine	17441_4_ALPI_Alkaline_phosphatase__intestine	3	0.00392542	0.0424141	0.926261	DeCODE	P09923	Chen et al.	arginine	HMDB0000517	ENSG00000163295	ALPI	FALSE
96051	MR-link-2	GCST90200372	arginine	17450_51_HARS_Histidyl_tRNA_synthetase	17450_51_HARS_Histidyl_tRNA_synthetase	3	-0.0109418	0.0470544	0.816122	DeCODE	P12081	Chen et al.	arginine	HMDB0000517	ENSG00000170445	HARS	FALSE
96052	MR-link-2	GCST90200372	arginine	17466_72_ACSF2_ACSF2	17466_72_ACSF2_ACSF2	3	0.0129121	0.0553337	0.815491	DeCODE	Q96CM8	Chen et al.	arginine	HMDB0000517	ENSG00000167107	ACSF2	FALSE
96053	MR-link-2	GCST90200372	arginine	17467_1_DHRS9_DHRS9	17467_1_DHRS9_DHRS9	3	-0.00672124	0.0434645	0.877107	DeCODE	Q9BPW9	Chen et al.	arginine	HMDB0000517	ENSG00000073737	DHRS9	FALSE
96054	MR-link-2	GCST90200372	arginine	17495_141_SIRT3_SIR3	17495_141_SIRT3_SIR3	3	-0.0115582	0.041389	0.780047	DeCODE	Q9NTG7	Chen et al.	arginine	HMDB0000517	ENSG00000142082	SIRT3	FALSE
96055	MR-link-2	GCST90200372	arginine	17509_6_HPD_HPPD	17509_6_HPD_HPPD	3	0.0282618	0.0512083	0.581017	DeCODE	P32754	Chen et al.	arginine	HMDB0000517	ENSG00000158104	HPD	FALSE
96056	MR-link-2	GCST90200372	arginine	17675_17_ACOT13_ACO13	17675_17_ACOT13_ACO13	3	-0.0445041	0.0480581	0.354421	DeCODE	Q9NPJ3	Chen et al.	arginine	HMDB0000517	ENSG00000112304	ACOT13	FALSE
96057	MR-link-2	GCST90200372	arginine	17744_31_RAB11A_RB11A	17744_31_RAB11A_RB11A	3	-0.035367	0.0540563	0.512943	DeCODE	P62491	Chen et al.	arginine	HMDB0000517	ENSG00000103769	RAB11A	FALSE
96058	MR-link-2	GCST90200372	arginine	17752_24_ARG2_Arginase	17752_24_ARG2_Arginase	3	0.0185032	0.0431286	0.667906	DeCODE	P78540	Chen et al.	arginine	HMDB0000517	ENSG00000081181	ARG2	FALSE
96059	MR-link-2	GCST90200372	arginine	17789_1_QPRT_NADC	17789_1_QPRT_NADC	3	0.0364157	0.0443453	0.411541	DeCODE	Q15274	Chen et al.	arginine	HMDB0000517	ENSG00000103485	QPRT	FALSE
96060	MR-link-2	GCST90200372	arginine	17792_158_ALDH5A1_SSDH	17792_158_ALDH5A1_SSDH	3	0.0450793	0.0417304	0.28003	DeCODE	P51649	Chen et al.	arginine	HMDB0000517	ENSG00000112294	ALDH5A1	FALSE
96061	MR-link-2	GCST90200372	arginine	17814_8_BPNT1_BPNT1	17814_8_BPNT1_BPNT1	3	-0.0209559	0.0451216	0.642338	DeCODE	O95861	Chen et al.	arginine	HMDB0000517	ENSG00000162813	BPNT1	FALSE
96062	MR-link-2	GCST90200372	arginine	17822_57_RERG_RERG	17822_57_RERG_RERG	3	0.0505525	0.0488178	0.30042	DeCODE	Q96A58	Chen et al.	arginine	HMDB0000517	ENSG00000134533	RERG	FALSE
96063	MR-link-2	GCST90200372	arginine	17843_30_PPCS_PPCS	17843_30_PPCS_PPCS	3	-0.0199741	0.0477333	0.675617	DeCODE	Q9HAB8	Chen et al.	arginine	HMDB0000517	ENSG00000127125	PPCS	FALSE
96064	MR-link-2	GCST90200372	arginine	17857_6_ACADL_ACADL	17857_6_ACADL_ACADL	3	0.0131976	0.044817	0.768393	DeCODE	P28330	Chen et al.	arginine	HMDB0000517	ENSG00000115361	ACADL	FALSE
96065	MR-link-2	GCST90200372	arginine	18170_46_PYCR1_P5CR1	18170_46_PYCR1_P5CR1	3	-0.0585629	0.0464617	0.207505	DeCODE	P32322	Chen et al.	arginine	HMDB0000517	ENSG00000183010	PYCR1	FALSE
96066	MR-link-2	GCST90200372	arginine	18178_13_SARS_SYSC	18178_13_SARS_SYSC	3	-0.0349992	0.0524057	0.504229	DeCODE	P49591	Chen et al.	arginine	HMDB0000517	ENSG00000031698	SARS	FALSE
96067	MR-link-2	GCST90200372	arginine	18179_56_SMS_SPSY	18179_56_SMS_SPSY	3	0.0168224	0.04984	0.735719	DeCODE	P52788	Chen et al.	arginine	HMDB0000517	ENSG00000102172	SMS	FALSE
96068	MR-link-2	GCST90200372	arginine	18184_28_GMPS_GUAA	18184_28_GMPS_GUAA	3	-0.0248164	0.0426518	0.560676	DeCODE	P49915	Chen et al.	arginine	HMDB0000517	ENSG00000163655	GMPS	FALSE
96069	MR-link-2	GCST90200372	arginine	18186_15_TARS_SYTC	18186_15_TARS_SYTC	3	-0.0351412	0.049003	0.473298	DeCODE	P26639	Chen et al.	arginine	HMDB0000517	ENSG00000113407	TARS	FALSE
96070	MR-link-2	GCST90200372	arginine	18187_16_ASPA_ACY2	18187_16_ASPA_ACY2	3	0.0393799	0.0433649	0.363823	DeCODE	P45381	Chen et al.	arginine	HMDB0000517	ENSG00000108381	ASPA	FALSE
96071	MR-link-2	GCST90200372	arginine	18188_12_GATM_GATM	18188_12_GATM_GATM	3	-0.00984908	0.0481156	0.837809	DeCODE	P50440	Chen et al.	arginine	HMDB0000517	ENSG00000171766	GATM	FALSE
96072	MR-link-2	GCST90200372	arginine	18197_97_CKMT2_KCRS	18197_97_CKMT2_KCRS	3	0.0550066	0.044725	0.218741	DeCODE	P17540	Chen et al.	arginine	HMDB0000517	ENSG00000131730	CKMT2	FALSE
96073	MR-link-2	GCST90200372	arginine	18232_42_PIP4K2B_PI42B	18232_42_PIP4K2B_PI42B	3	-0.0333019	0.0487141	0.494216	DeCODE	P78356	Chen et al.	arginine	HMDB0000517	ENSG00000276293	PIP4K2B	FALSE
96074	MR-link-2	GCST90200372	arginine	18297_8_MRAS_RASM	18297_8_MRAS_RASM	3	0.033563	0.0485048	0.488967	DeCODE	Q8IXB1	Chen et al.	arginine	HMDB0000517	ENSG00000077232	DNAJC10	FALSE
96075	MR-link-2	GCST90200372	arginine	18309_18_CS_CISY	18309_18_CS_CISY	3	-0.0173915	0.0504771	0.730438	DeCODE	O75390	Chen et al.	arginine	HMDB0000517	ENSG00000062485	CS	FALSE
96076	MR-link-2	GCST90200372	arginine	18322_15_JMJD6_JMJD6	18322_15_JMJD6_JMJD6	3	-0.00594231	0.0524275	0.909758	DeCODE	Q6NYC1	Chen et al.	arginine	HMDB0000517	ENSG00000070495	JMJD6	FALSE
96077	MR-link-2	GCST90200372	arginine	18324_61_SUOX_SUOX	18324_61_SUOX_SUOX	3	0.0361403	0.0474575	0.446341	DeCODE	P51687	Chen et al.	arginine	HMDB0000517	ENSG00000139531	SUOX	FALSE
96078	MR-link-2	GCST90200372	arginine	18328_36_PYCR2_P5CR2	18328_36_PYCR2_P5CR2	3	0.064007	0.0529598	0.226818	DeCODE	Q96C36	Chen et al.	arginine	HMDB0000517	ENSG00000143811	PYCR2	FALSE
96079	MR-link-2	GCST90200372	arginine	18329_4_PRPS2_PRPS2	18329_4_PRPS2_PRPS2	3	0.0287785	0.0460163	0.53171	DeCODE	P11908	Chen et al.	arginine	HMDB0000517	ENSG00000101911	PRPS2	FALSE
96080	MR-link-2	GCST90200372	arginine	18338_26_IDH1_IDH	18338_26_IDH1_IDH	3	-0.0154414	0.0534044	0.772474	DeCODE	O75874	Chen et al.	arginine	HMDB0000517	ENSG00000138413	IDH1	FALSE
96081	MR-link-2	GCST90200372	arginine	18342_2_PSAT1_SERC	18342_2_PSAT1_SERC	3	0.0895416	0.047328	0.0584992	DeCODE	Q9Y617	Chen et al.	arginine	HMDB0000517	ENSG00000135069	PSAT1	FALSE
96082	MR-link-2	GCST90200372	arginine	18382_109_COMT_Catechol_O_methyltransferase	18382_109_COMT_Catechol_O_methyltransferase	3	0.0555976	0.0453556	0.220268	DeCODE	P21964	Chen et al.	arginine	HMDB0000517	ENSG00000093010	COMT	FALSE
96083	MR-link-2	GCST90200372	arginine	18398_1_AKR1D1_AK1D1	18398_1_AKR1D1_AK1D1	3	0.023977	0.0472698	0.611988	DeCODE	P51857	Chen et al.	arginine	HMDB0000517	ENSG00000122787	AKR1D1	FALSE
96084	MR-link-2	GCST90200372	arginine	18401_18_ALKBH3_ALKB3	18401_18_ALKBH3_ALKB3	3	0.0124554	0.0429774	0.771959	DeCODE	Q96Q83	Chen et al.	arginine	HMDB0000517	ENSG00000166199	ALKBH3	FALSE
96085	MR-link-2	GCST90200372	arginine	18403_25_AMPD2_AMPD2	18403_25_AMPD2_AMPD2	3	-0.00814033	0.0474139	0.863684	DeCODE	Q01433	Chen et al.	arginine	HMDB0000517	ENSG00000116337	AMPD2	FALSE
96086	MR-link-2	GCST90200372	arginine	18422_41_MVD_ERG19	18422_41_MVD_ERG19	3	-0.0155925	0.047844	0.744498	DeCODE	P53602	Chen et al.	arginine	HMDB0000517	ENSG00000167508	MVD	FALSE
96087	MR-link-2	GCST90200372	arginine	18432_32_RALB_RALB	18432_32_RALB_RALB	3	-0.0207917	0.0520327	0.689459	DeCODE	P11234	Chen et al.	arginine	HMDB0000517	ENSG00000144118	RALB	FALSE
96088	MR-link-2	GCST90200372	arginine	18900_37_HRAS_H_ras__WT_	18900_37_HRAS_H_ras__WT_	3	-0.00378053	0.0473155	0.936316	DeCODE	P01112	Chen et al.	arginine	HMDB0000517	ENSG00000174775	HRAS	FALSE
96089	MR-link-2	GCST90200372	arginine	18917_53_AMY2A_Pancreatic_alpha_amylase	18917_53_AMY2A_Pancreatic_alpha_amylase	3	0.0223361	0.0512006	0.662658	DeCODE	P04746	Chen et al.	arginine	HMDB0000517	ENSG00000243480	AMY2A	FALSE
96090	MR-link-2	GCST90200372	arginine	19114_8_TK2_KITM	19114_8_TK2_KITM	3	0.0113223	0.0466813	0.808359	DeCODE	O00142	Chen et al.	arginine	HMDB0000517	ENSG00000166548	TK2	FALSE
96091	MR-link-2	GCST90200372	arginine	19207_119_ADK_ADK	19207_119_ADK_ADK	3	-0.0238791	0.0489975	0.626007	DeCODE	P55263	Chen et al.	arginine	HMDB0000517	ENSG00000156110	ADK	FALSE
96092	MR-link-2	GCST90200372	arginine	19222_124_RAB5B_RAB5B	19222_124_RAB5B_RAB5B	3	-0.0250103	0.0533451	0.639184	DeCODE	P61020	Chen et al.	arginine	HMDB0000517	ENSG00000111540	RAB5B	FALSE
96093	MR-link-2	GCST90200372	arginine	19223_6_RAB1A_RAB1A	19223_6_RAB1A_RAB1A	3	-0.0251029	0.0559417	0.653625	DeCODE	P62820	Chen et al.	arginine	HMDB0000517	ENSG00000138069	RAB1A	FALSE
96094	MR-link-2	GCST90200372	arginine	19239_5_ARF1_ARF1	19239_5_ARF1_ARF1	3	-0.0588474	0.0456877	0.197734	DeCODE	P84077	Chen et al.	arginine	HMDB0000517	ENSG00000143761	ARF1	FALSE
96095	MR-link-2	GCST90200372	arginine	19249_18_KARS_SYK	19249_18_KARS_SYK	3	-0.00735769	0.0472573	0.876274	DeCODE	Q15046	Chen et al.	arginine	HMDB0000517	ENSG00000065427	KARS	FALSE
96096	MR-link-2	GCST90200372	arginine	19253_82_RAB2B_RAB2B	19253_82_RAB2B_RAB2B	3	-0.00437146	0.0525509	0.933704	DeCODE	Q8WUD1	Chen et al.	arginine	HMDB0000517	ENSG00000129472	RAB2B	FALSE
96097	MR-link-2	GCST90200372	arginine	19254_125_GMPR_GMPR1	19254_125_GMPR_GMPR1	3	-0.0391395	0.0448883	0.383246	DeCODE	P36959	Chen et al.	arginine	HMDB0000517	ENSG00000137198	GMPR	FALSE
96098	MR-link-2	GCST90200372	arginine	19258_24_GCDH_GCDH	19258_24_GCDH_GCDH	3	0.0333642	0.0438426	0.446658	DeCODE	Q92947	Chen et al.	arginine	HMDB0000517	ENSG00000105607	GCDH	FALSE
96099	MR-link-2	GCST90200372	arginine	19262_219_ACADVL_ACADV	19262_219_ACADVL_ACADV	3	-0.00320305	0.048296	0.947122	DeCODE	P49748	Chen et al.	arginine	HMDB0000517	ENSG00000072778	ACADVL	FALSE
96100	MR-link-2	GCST90200372	arginine	19270_26_YARS_SYYC	19270_26_YARS_SYYC	3	-0.0200883	0.0484286	0.678286	DeCODE	P54577	Chen et al.	arginine	HMDB0000517	ENSG00000134684	YARS	FALSE
96101	MR-link-2	GCST90200372	arginine	19278_19_RAB1B_RAB1B	19278_19_RAB1B_RAB1B	3	-0.0168937	0.0531434	0.750569	DeCODE	Q9H0U4	Chen et al.	arginine	HMDB0000517	ENSG00000174903	RAB1B	FALSE
96102	MR-link-2	GCST90200372	arginine	19365_11_BCAT2_BCAT2	19365_11_BCAT2_BCAT2	3	-0.00509732	0.0503082	0.919295	DeCODE	O15382	Chen et al.	arginine	HMDB0000517	ENSG00000105552	BCAT2	FALSE
96103	MR-link-2	GCST90200372	arginine	19376_74_NNMT_NNMT	19376_74_NNMT_NNMT	3	-0.0234336	0.0482755	0.627382	DeCODE	P40261	Chen et al.	arginine	HMDB0000517	ENSG00000166741	NNMT	FALSE
96104	MR-link-2	GCST90200372	arginine	19446_1_GMPR2_GMPR2	19446_1_GMPR2_GMPR2	3	0.01324	0.0450983	0.769077	DeCODE	Q9P2T1	Chen et al.	arginine	HMDB0000517	ENSG00000100938	GMPR2	FALSE
96105	MR-link-2	GCST90200372	arginine	19448_104_UPP1_UPP1	19448_104_UPP1_UPP1	3	-0.0187427	0.0481442	0.697052	DeCODE	Q16831	Chen et al.	arginine	HMDB0000517	ENSG00000183696	UPP1	FALSE
96106	MR-link-2	GCST90200372	arginine	19467_3_RBKS_RBSK	19467_3_RBKS_RBSK	3	0.0306229	0.0570241	0.591256	DeCODE	Q9H477	Chen et al.	arginine	HMDB0000517	ENSG00000171174	RBKS	FALSE
96107	MR-link-2	GCST90200372	arginine	19483_16_KDSR_KDSR	19483_16_KDSR_KDSR	3	0.0287116	0.0465551	0.537418	DeCODE	Q06136	Chen et al.	arginine	HMDB0000517	ENSG00000119537	KDSR	FALSE
96108	MR-link-2	GCST90200372	arginine	19496_1_NPL_NPL	19496_1_NPL_NPL	3	-0.0115749	0.0519803	0.823785	DeCODE	Q9BXD5	Chen et al.	arginine	HMDB0000517	ENSG00000135838	NPL	FALSE
96109	MR-link-2	GCST90200372	arginine	19504_22_DTYMK_KTHY	19504_22_DTYMK_KTHY	3	-0.0241071	0.0467156	0.605826	DeCODE	P23919	Chen et al.	arginine	HMDB0000517	ENSG00000168393	DTYMK	FALSE
96110	MR-link-2	GCST90200372	arginine	19506_6_GLYAT_GLYAT	19506_6_GLYAT_GLYAT	3	0.0451712	0.0494732	0.361219	DeCODE	Q6IB77	Chen et al.	arginine	HMDB0000517	ENSG00000149124	GLYAT	FALSE
96111	MR-link-2	GCST90200372	arginine	19518_12_HK3_HXK3	19518_12_HK3_HXK3	3	0.00616511	0.0476299	0.897011	DeCODE	P52790	Chen et al.	arginine	HMDB0000517	ENSG00000160883	HK3	FALSE
96112	MR-link-2	GCST90200372	arginine	2622_18_HMOX2_HO_2	2622_18_HMOX2_HO_2	3	0.0379541	0.0449651	0.398626	DeCODE	P30519	Chen et al.	arginine	HMDB0000517	ENSG00000103415	HMOX2	FALSE
96113	MR-link-2	GCST90200372	arginine	2642_4_PAFAH1B2_PAFAH_beta_subunit	2642_4_PAFAH1B2_PAFAH_beta_subunit	3	0.0274751	0.0468625	0.557679	DeCODE	P68402	Chen et al.	arginine	HMDB0000517	ENSG00000168092	PAFAH1B2	FALSE
96114	MR-link-2	GCST90200372	arginine	2870_29_RAC1_RAC1	2870_29_RAC1_RAC1	3	-0.0293522	0.0498	0.555591	DeCODE	P63000	Chen et al.	arginine	HMDB0000517	ENSG00000136238	RAC1	FALSE
96115	MR-link-2	GCST90200372	arginine	2943_5_CYP3A4_Cytochrome_P450_3A4	2943_5_CYP3A4_Cytochrome_P450_3A4	3	0.00114708	0.0434927	0.978959	DeCODE	P08684	Chen et al.	arginine	HMDB0000517	ENSG00000160868	CYP3A4	FALSE
96116	MR-link-2	GCST90200372	arginine	2991_9_IL1R1_IL_1_sRI	2991_9_IL1R1_IL_1_sRI	3	0.00552022	0.0448373	0.902015	DeCODE	P14778	Chen et al.	arginine	HMDB0000517	ENSG00000115594	IL1R1	FALSE
96117	MR-link-2	GCST90200372	arginine	2993_1_IL18RAP_IL_18_Rb	2993_1_IL18RAP_IL_18_Rb	3	0.0204869	0.0490149	0.675967	DeCODE	O95256	Chen et al.	arginine	HMDB0000517	ENSG00000115607	IL18RAP	FALSE
96118	MR-link-2	GCST90200372	arginine	2994_71_IL1RL2_IL_1Rrp2	2994_71_IL1RL2_IL_1Rrp2	3	0.00493744	0.0435017	0.909634	DeCODE	Q9HB29	Chen et al.	arginine	HMDB0000517	ENSG00000115598	IL1RL2	FALSE
96119	MR-link-2	GCST90200372	arginine	3182_38_ENTPD1_CD39	3182_38_ENTPD1_CD39	3	0.0444081	0.042805	0.299525	DeCODE	P49961	Chen et al.	arginine	HMDB0000517	ENSG00000138185	ENTPD1	FALSE
96120	MR-link-2	GCST90200372	arginine	3192_3_CNDP2_Glutamate_carboxypeptidase	3192_3_CNDP2_Glutamate_carboxypeptidase	3	0.0295358	0.0471971	0.531448	DeCODE	Q96KP4	Chen et al.	arginine	HMDB0000517	ENSG00000133313	CNDP2	FALSE
96121	MR-link-2	GCST90200372	arginine	3232_28_ACP5_TrATPase	3232_28_ACP5_TrATPase	3	0.0640864	0.0468359	0.171213	DeCODE	P13686	Chen et al.	arginine	HMDB0000517	ENSG00000102575	ACP5	FALSE
96122	MR-link-2	GCST90200372	arginine	3343_1_ACY1_Aminoacylase_1	3343_1_ACY1_Aminoacylase_1	3	0.0866354	0.0493743	0.0793167	DeCODE	Q03154	Chen et al.	arginine	HMDB0000517	ENSG00000114786	ACY1	FALSE
96123	MR-link-2	GCST90200372	arginine	3583_54_ARSA_Arylsulfatase_A	3583_54_ARSA_Arylsulfatase_A	3	-0.0605201	0.0506394	0.232041	DeCODE	P15289	Chen et al.	arginine	HMDB0000517	ENSG00000100299	ARSA	FALSE
96124	MR-link-2	GCST90200372	arginine	3761_4_PTGS2_COX_2	3761_4_PTGS2_COX_2	3	-0.0265383	0.0574148	0.643923	DeCODE	P35354	Chen et al.	arginine	HMDB0000517	ENSG00000073756	PTGS2	FALSE
96125	MR-link-2	GCST90200372	arginine	3800_71_CKB_CK_BB	3800_71_CKB_CK_BB	3	-0.0477146	0.0487221	0.327421	DeCODE	P12277	Chen et al.	arginine	HMDB0000517	ENSG00000166165	CKB	FALSE
96126	MR-link-2	GCST90200372	arginine	3848_14_GAPDH_GAPDH__liver	3848_14_GAPDH_GAPDH__liver	3	-0.0608926	0.0522337	0.243706	DeCODE	P04406	Chen et al.	arginine	HMDB0000517	ENSG00000111640	GAPDH	FALSE
96127	MR-link-2	GCST90200372	arginine	3890_8_LDHB_LDH_H_1	3890_8_LDHB_LDH_H_1	3	-0.0300747	0.0476135	0.527621	DeCODE	P07195	Chen et al.	arginine	HMDB0000517	ENSG00000111716	LDHB	FALSE
96128	MR-link-2	GCST90200372	arginine	4234_8_IL1RL1_IL_1_R4	4234_8_IL1RL1_IL_1_R4	3	-0.0271478	0.0417022	0.515051	DeCODE	Q01638	Chen et al.	arginine	HMDB0000517	ENSG00000115602	IL1RL1	FALSE
96129	MR-link-2	GCST90200372	arginine	4294_16_SPHK1_Sphingosine_kinase_1	4294_16_SPHK1_Sphingosine_kinase_1	3	-0.0563302	0.0509085	0.268511	DeCODE	Q9NYA1	Chen et al.	arginine	HMDB0000517	ENSG00000176170	SPHK1	FALSE
96130	MR-link-2	GCST90200372	arginine	4301_58_TK1_Thymidine_kinase	4301_58_TK1_Thymidine_kinase	3	0.0371325	0.050367	0.460978	DeCODE	P04183	Chen et al.	arginine	HMDB0000517	ENSG00000167900	TK1	FALSE
96131	MR-link-2	GCST90200372	arginine	4435_66_ENPP7_ENPP7	4435_66_ENPP7_ENPP7	3	0.0622814	0.0423422	0.141316	DeCODE	Q6UWV6	Chen et al.	arginine	HMDB0000517	ENSG00000182156	ENPP7	FALSE
96132	MR-link-2	GCST90200372	arginine	4436_1_ENTPD3_ENTP3	4436_1_ENTPD3_ENTP3	3	0.047415	0.0498008	0.34105	DeCODE	O75355	Chen et al.	arginine	HMDB0000517	ENSG00000168032	ENTPD3	FALSE
96133	MR-link-2	GCST90200372	arginine	4437_56_ENTPD5_ENTP5	4437_56_ENTPD5_ENTP5	3	0.0542029	0.0546501	0.321287	DeCODE	O75356	Chen et al.	arginine	HMDB0000517	ENSG00000187097	ENTPD5	FALSE
96134	MR-link-2	GCST90200372	arginine	4468_21_SPHK2_SPHK2	4468_21_SPHK2_SPHK2	3	0.0326009	0.0469797	0.487722	DeCODE	Q9NRA0	Chen et al.	arginine	HMDB0000517	ENSG00000063176	SPHK2	FALSE
96135	MR-link-2	GCST90200372	arginine	4535_50_BST1_BST1	4535_50_BST1_BST1	3	0.0323899	0.0477829	0.497864	DeCODE	Q10588	Chen et al.	arginine	HMDB0000517	ENSG00000109743	BST1	FALSE
96136	MR-link-2	GCST90200372	arginine	4559_64_KYNU_KYNU	4559_64_KYNU_KYNU	3	0.0451991	0.0466411	0.332504	DeCODE	Q16719	Chen et al.	arginine	HMDB0000517	ENSG00000115919	KYNU	FALSE
96137	MR-link-2	GCST90200372	arginine	4965_27_ATP5B_ATP_synthase_beta_chain	4965_27_ATP5B_ATP_synthase_beta_chain	3	0.0129485	0.0472413	0.784013	DeCODE	P06576	Chen et al.	arginine	HMDB0000517	ENSG00000110955	ATP5B	FALSE
96138	MR-link-2	GCST90200372	arginine	5011_11_NAMPT_PBEF	5011_11_NAMPT_PBEF	3	0.0561463	0.0472913	0.235131	DeCODE	P43490	Chen et al.	arginine	HMDB0000517	ENSG00000105835	NAMPT	FALSE
96139	MR-link-2	GCST90200372	arginine	5015_15_PLA2G7_PAFAH	5015_15_PLA2G7_PAFAH	3	-0.0250581	0.0416008	0.546944	DeCODE	Q13093	Chen et al.	arginine	HMDB0000517	ENSG00000146070	PLA2G7	FALSE
96140	MR-link-2	GCST90200372	arginine	5020_50_PGK1_phosphoglycerate_kinase_1	5020_50_PGK1_phosphoglycerate_kinase_1	3	0.0124443	0.0478711	0.794899	DeCODE	P00558	Chen et al.	arginine	HMDB0000517	ENSG00000102144	PGK1	FALSE
96141	MR-link-2	GCST90200372	arginine	5030_52_SIRT2_SIRT2	5030_52_SIRT2_SIRT2	3	-0.0125699	0.0508836	0.804883	DeCODE	Q8IXJ6	Chen et al.	arginine	HMDB0000517	ENSG00000068903	SIRT2	FALSE
96142	MR-link-2	GCST90200372	arginine	5082_51_IL1RAPL2_IL_1_sR9	5082_51_IL1RAPL2_IL_1_sR9	3	0.00845996	0.048575	0.861737	DeCODE	Q9NP60	Chen et al.	arginine	HMDB0000517	ENSG00000189108	IL1RAPL2	FALSE
96143	MR-link-2	GCST90200372	arginine	5229_90_IMPDH1_IMDH1	5229_90_IMPDH1_IMDH1	3	-0.0648779	0.0459526	0.157996	DeCODE	P20839	Chen et al.	arginine	HMDB0000517	ENSG00000106348	IMPDH1	FALSE
96144	MR-link-2	GCST90200372	arginine	5250_53_IMPDH2_IMDH2	5250_53_IMPDH2_IMDH2	3	-0.0279913	0.0483498	0.562635	DeCODE	P12268	Chen et al.	arginine	HMDB0000517	ENSG00000178035	IMPDH2	FALSE
96145	MR-link-2	GCST90200372	arginine	5456_59_CNDP1_CNDP1	5456_59_CNDP1_CNDP1	3	-0.00423033	0.04211	0.91998	DeCODE	Q96KN2	Chen et al.	arginine	HMDB0000517	ENSG00000150656	CNDP1	FALSE
96146	MR-link-2	GCST90200372	arginine	5478_50_FOLH1_PSMA	5478_50_FOLH1_PSMA	3	0.0654865	0.043709	0.134071	DeCODE	Q04609	Chen et al.	arginine	HMDB0000517	ENSG00000086205	FOLH1	FALSE
96147	MR-link-2	GCST90200372	arginine	5620_13_PAM_AMD	5620_13_PAM_AMD	3	-0.00638504	0.0500291	0.898444	DeCODE	P19021	Chen et al.	arginine	HMDB0000517	ENSG00000145730	PAM	FALSE
96148	MR-link-2	GCST90200372	arginine	5742_14_ACP6_PPA6	5742_14_ACP6_PPA6	3	0.0517474	0.0475289	0.276261	DeCODE	Q9NPH0	Chen et al.	arginine	HMDB0000517	ENSG00000162836	ACP6	FALSE
96149	MR-link-2	GCST90200372	arginine	5843_60_EHMT2_NG36	5843_60_EHMT2_NG36	3	-0.0108084	0.0478626	0.82134	DeCODE	Q96KQ7	Chen et al.	arginine	HMDB0000517	ENSG00000204371	EHMT2	FALSE
96150	MR-link-2	GCST90200372	arginine	5867_60_ARG1_ARGI1	5867_60_ARG1_ARGI1	3	-0.157467	0.0631999	0.0127179	DeCODE	P05089	Chen et al.	arginine	HMDB0000517	ENSG00000118520	ARG1	FALSE
96151	MR-link-2	GCST90200372	arginine	5909_51_NME1_Nucleoside_diphosphate_kinase_A	5909_51_NME1_Nucleoside_diphosphate_kinase_A	3	0.0117362	0.0563246	0.834943	DeCODE	P15531	Chen et al.	arginine	HMDB0000517	ENSG00000239672	NME1	FALSE
96152	MR-link-2	GCST90200372	arginine	6077_63_CECR1_CECR1	6077_63_CECR1_CECR1	3	-0.0343304	0.0452495	0.448037	DeCODE	Q9NZK5	Chen et al.	arginine	HMDB0000517	ENSG00000093072	CECR1	FALSE
96153	MR-link-2	GCST90200372	arginine	6221_1_ADPGK_ADPGK	6221_1_ADPGK_ADPGK	3	0.0534876	0.0422504	0.205525	DeCODE	Q9BRR6	Chen et al.	arginine	HMDB0000517	ENSG00000159322	ADPGK	FALSE
96154	MR-link-2	GCST90200372	arginine	6431_68_PCYOX1_PCYOX	6431_68_PCYOX1_PCYOX	3	0.0264936	0.0418924	0.527113	DeCODE	Q9UHG3	Chen et al.	arginine	HMDB0000517	ENSG00000116005	PCYOX1	FALSE
96155	MR-link-2	GCST90200372	arginine	6434_18_AOC2_Amine_oxidase	6434_18_AOC2_Amine_oxidase	3	-0.00346473	0.0425677	0.935129	DeCODE	O75106	Chen et al.	arginine	HMDB0000517	ENSG00000131480	AOC2	FALSE
96156	MR-link-2	GCST90200372	arginine	6480_1_CANT1_CANT1	6480_1_CANT1_CANT1	3	-0.0313794	0.0460097	0.495229	DeCODE	Q8WVQ1	Chen et al.	arginine	HMDB0000517	ENSG00000171302	CANT1	FALSE
96157	MR-link-2	GCST90200372	arginine	6706_18_ALPPL2_PPBN	6706_18_ALPPL2_PPBN	3	-0.089344	0.0430546	0.0379743	DeCODE	P10696	Chen et al.	arginine	HMDB0000517	ENSG00000163286	ALPPL2	FALSE
96158	MR-link-2	GCST90200372	arginine	6715_63_ALPPL2_PPBN	6715_63_ALPPL2_PPBN	3	0.017995	0.0425198	0.672138	DeCODE	P10696	Chen et al.	arginine	HMDB0000517	ENSG00000163286	ALPPL2	FALSE
96159	MR-link-2	GCST90200372	arginine	6923_1_PLOD2_PLOD2	6923_1_PLOD2_PLOD2	3	-0.0595766	0.0421549	0.157574	DeCODE	O00469	Chen et al.	arginine	HMDB0000517	ENSG00000152952	PLOD2	FALSE
96160	MR-link-2	GCST90200372	arginine	6998_106_ASPH_HAAH	6998_106_ASPH_HAAH	3	-0.00693706	0.0444897	0.876092	DeCODE	Q12797	Chen et al.	arginine	HMDB0000517	ENSG00000198363	ASPH	FALSE
96161	MR-link-2	GCST90200372	arginine	7137_8_MSRA_MSRA	7137_8_MSRA_MSRA	3	0.0562593	0.0510149	0.270114	DeCODE	Q9UJ68	Chen et al.	arginine	HMDB0000517	ENSG00000175806	MSRA	FALSE
96162	MR-link-2	GCST90200372	arginine	7206_20_FBP1_F16P1	7206_20_FBP1_F16P1	3	0.0919406	0.0480485	0.0556846	DeCODE	P09467	Chen et al.	arginine	HMDB0000517	ENSG00000165140	FBP1	FALSE
96163	MR-link-2	GCST90200372	arginine	7267_2_SPTLC2_LCB2	7267_2_SPTLC2_LCB2	3	0.046257	0.0554683	0.404317	DeCODE	O15270	Chen et al.	arginine	HMDB0000517	ENSG00000100596	SPTLC2	FALSE
96164	MR-link-2	GCST90200372	arginine	7761_125_CHKB_CHKB	7761_125_CHKB_CHKB	3	-0.02742	0.0453486	0.545412	DeCODE	Q9Y259	Chen et al.	arginine	HMDB0000517	ENSG00000100288	CHKB	FALSE
96165	MR-link-2	GCST90200372	arginine	7824_88_MSRB3_MSRB3	7824_88_MSRB3_MSRB3	3	0.0367534	0.0467206	0.431479	DeCODE	Q8IXL7	Chen et al.	arginine	HMDB0000517	ENSG00000174099	MSRB3	FALSE
96166	MR-link-2	GCST90200372	arginine	7825_7_ABHD12_ABD12	7825_7_ABHD12_ABD12	3	0.0213869	0.0506571	0.672886	DeCODE	Q8N2K0	Chen et al.	arginine	HMDB0000517	ENSG00000100997	ABHD12	FALSE
96167	MR-link-2	GCST90200372	arginine	7879_12_CYP3A4_Cytochrome_P450_3A4	7879_12_CYP3A4_Cytochrome_P450_3A4	3	0.0668061	0.0494023	0.176283	DeCODE	P08684	Chen et al.	arginine	HMDB0000517	ENSG00000160868	CYP3A4	FALSE
96168	MR-link-2	GCST90200372	arginine	7886_26_SPTLC1_SPTC1	7886_26_SPTLC1_SPTC1	3	-0.0176298	0.0578959	0.76074	DeCODE	O15269	Chen et al.	arginine	HMDB0000517	ENSG00000090054	SPTLC1	FALSE
96169	MR-link-2	GCST90200372	arginine	7986_98_NAALAD2_NALD2	7986_98_NAALAD2_NALD2	3	-0.00939704	0.0447321	0.83361	DeCODE	Q9Y3Q0	Chen et al.	arginine	HMDB0000517	ENSG00000077616	NAALAD2	FALSE
96170	MR-link-2	GCST90200372	arginine	7999_23_ENTPD1_CD39	7999_23_ENTPD1_CD39	3	-0.037849	0.0530635	0.475673	DeCODE	P49961	Chen et al.	arginine	HMDB0000517	ENSG00000138185	ENTPD1	FALSE
96171	MR-link-2	GCST90200372	arginine	8004_15_GAPDHS_G3PT	8004_15_GAPDHS_G3PT	3	-0.0404577	0.0485868	0.40502	DeCODE	O14556	Chen et al.	arginine	HMDB0000517	ENSG00000105679	GAPDHS	FALSE
96172	MR-link-2	GCST90200372	arginine	8011_96_PAPL_PAPL	8011_96_PAPL_PAPL	3	0.0296829	0.0431482	0.491498	DeCODE	Q6ZNF0	Chen et al.	arginine	HMDB0000517	ENSG00000183760	ACP7	FALSE
96173	MR-link-2	GCST90200372	arginine	8269_327_ARSK_ARSK	8269_327_ARSK_ARSK	3	-0.0252529	0.0500534	0.613897	DeCODE	Q6UWY0	Chen et al.	arginine	HMDB0000517	ENSG00000164291	ARSK	FALSE
96174	MR-link-2	GCST90200372	arginine	8325_37_ADH4_ADH4	8325_37_ADH4_ADH4	3	0.0790368	0.0474112	0.0955051	DeCODE	P08319	Chen et al.	arginine	HMDB0000517	ENSG00000198099	ADH4	FALSE
96175	MR-link-2	GCST90200372	arginine	8328_9_ETNK1_EKI1	8328_9_ETNK1_EKI1	3	-0.0212791	0.049328	0.666192	DeCODE	Q9HBU6	Chen et al.	arginine	HMDB0000517	ENSG00000139163	ETNK1	FALSE
96176	MR-link-2	GCST90200372	arginine	8396_42_FAAH2_FAAH2	8396_42_FAAH2_FAAH2	3	-0.0153469	0.0408034	0.706828	DeCODE	Q6GMR7	Chen et al.	arginine	HMDB0000517	ENSG00000165591	FAAH2	FALSE
96177	MR-link-2	GCST90200372	arginine	8569_147_ARL8B_ARL8B	8569_147_ARL8B_ARL8B	3	0.0282051	0.0507734	0.578547	DeCODE	Q9NVJ2	Chen et al.	arginine	HMDB0000517	ENSG00000134108	ARL8B	FALSE
96178	MR-link-2	GCST90200372	arginine	8932_1_ENTPD6_ENTP6	8932_1_ENTPD6_ENTP6	3	0.0654277	0.0474668	0.168083	DeCODE	O75354	Chen et al.	arginine	HMDB0000517	ENSG00000197586	ENTPD6	FALSE
96179	MR-link-2	GCST90200372	arginine	9000_177_SLC3A1_SLC31	9000_177_SLC3A1_SLC31	3	0.0244885	0.0474738	0.605972	DeCODE	Q07837	Chen et al.	arginine	HMDB0000517	ENSG00000138079	SLC3A1	FALSE
96180	MR-link-2	GCST90200372	arginine	9045_3_SLC27A2_S27A2	9045_3_SLC27A2_S27A2	3	0.0422591	0.0446864	0.344311	DeCODE	O14975	Chen et al.	arginine	HMDB0000517	ENSG00000140284	SLC27A2	FALSE
96181	MR-link-2	GCST90200372	arginine	9231_23_IMPAD1_IMPA3	9231_23_IMPAD1_IMPA3	3	0.00298744	0.0455764	0.947738	DeCODE	Q9NX62	Chen et al.	arginine	HMDB0000517	ENSG00000104331	IMPAD1	FALSE
96182	MR-link-2	GCST90200372	arginine	9237_54_ACP2_Lysosomal_acid_phosphatase	9237_54_ACP2_Lysosomal_acid_phosphatase	3	-0.0189639	0.04642	0.682886	DeCODE	P11117	Chen et al.	arginine	HMDB0000517	ENSG00000134575	ACP2	FALSE
96183	MR-link-2	GCST90200372	arginine	9244_27_PPT1_PPT1	9244_27_PPT1_PPT1	3	0.0180722	0.0457055	0.692544	DeCODE	P50897	Chen et al.	arginine	HMDB0000517	ENSG00000131238	PPT1	FALSE
96184	MR-link-2	GCST90200372	arginine	9385_4_GAA_GAA	9385_4_GAA_GAA	3	0.0528705	0.0543805	0.330935	DeCODE	P10253	Chen et al.	arginine	HMDB0000517	ENSG00000171298	GAA	FALSE
96185	MR-link-2	GCST90200372	arginine	9482_110_NUDT9_NUDT9	9482_110_NUDT9_NUDT9	3	-0.00448514	0.0420124	0.914981	DeCODE	Q9BW91	Chen et al.	arginine	HMDB0000517	ENSG00000170502	NUDT9	FALSE
96186	MR-link-2	GCST90200372	arginine	9504_19_RAB27A_RB27A	9504_19_RAB27A_RB27A	3	0.0299904	0.0488701	0.53943	DeCODE	P51159	Chen et al.	arginine	HMDB0000517	ENSG00000069974	RAB27A	FALSE
96187	MR-link-2	GCST90200372	arginine	9518_95_PLA1A_PLA1A	9518_95_PLA1A_PLA1A	3	0.031268	0.050699	0.537407	DeCODE	Q53H76	Chen et al.	arginine	HMDB0000517	ENSG00000144837	PLA1A	FALSE
96188	MR-link-2	GCST90200372	arginine	9759_13_IDO1_INDO	9759_13_IDO1_INDO	3	0.0163478	0.0483557	0.735307	DeCODE	P14902	Chen et al.	arginine	HMDB0000517	ENSG00000131203	IDO1	FALSE
96189	MR-link-2	GCST90200372	arginine	9828_86_LDHC_LDHC	9828_86_LDHC_LDHC	3	0.0076446	0.0437177	0.861188	DeCODE	P07864	Chen et al.	arginine	HMDB0000517	ENSG00000166796	LDHC	FALSE
96190	MR-link-2	GCST90200372	arginine	9834_62_ADH1B_ADH1B	9834_62_ADH1B_ADH1B	3	0.0109556	0.0472077	0.816482	DeCODE	P00325	Chen et al.	arginine	HMDB0000517	ENSG00000196616	ADH1B	FALSE
96191	MR-link-2	GCST90200372	arginine	9840_2_CDC42_Cdc42Hs	9840_2_CDC42_Cdc42Hs	3	-0.0244439	0.050812	0.630471	DeCODE	P60953	Chen et al.	arginine	HMDB0000517	ENSG00000070831	CDC42	FALSE
96192	MR-link-2	GCST90200372	arginine	9855_10_RHOA_Rho_A	9855_10_RHOA_Rho_A	3	-0.0185635	0.0477227	0.697286	DeCODE	P61586	Chen et al.	arginine	HMDB0000517	ENSG00000067560	RHOA	FALSE
96193	MR-link-2	GCST90200372	arginine	9856_22_DHPS_DHYS	9856_22_DHPS_DHYS	3	0.0321066	0.0447655	0.47324	DeCODE	P49366	Chen et al.	arginine	HMDB0000517	ENSG00000095059	DHPS	FALSE
96194	MR-link-2	GCST90200372	arginine	9859_180_SAT1_SSAT_1	9859_180_SAT1_SSAT_1	3	0.0305409	0.0504177	0.544677	DeCODE	P21673	Chen et al.	arginine	HMDB0000517	ENSG00000130066	SAT1	FALSE
96195	MR-link-2	GCST90200372	arginine	9867_23_FBP2_F16P2	9867_23_FBP2_F16P2	3	0.0137431	0.0449144	0.759617	DeCODE	O00757	Chen et al.	arginine	HMDB0000517	ENSG00000130957	FBP2	FALSE
96196	MR-link-2	GCST90200372	arginine	9870_17_WARS_SYWC	9870_17_WARS_SYWC	3	0.0375985	0.0428788	0.380564	DeCODE	P23381	Chen et al.	arginine	HMDB0000517	ENSG00000140105	WARS	FALSE
96197	MR-link-2	GCST90200372	arginine	9880_33_TDO2_T23O	9880_33_TDO2_T23O	3	0.0707359	0.0425305	0.0962759	DeCODE	P48775	Chen et al.	arginine	HMDB0000517	ENSG00000151790	TDO2	FALSE
96198	MR-link-2	GCST90200372	arginine	9885_41_RAP2A_RAP2A	9885_41_RAP2A_RAP2A	3	-0.0299753	0.0418994	0.474355	DeCODE	P10114	Chen et al.	arginine	HMDB0000517	ENSG00000125249	RAP2A	FALSE
96199	MR-link-2	GCST90200372	arginine	9910_9_MTAP_MTAP	9910_9_MTAP_MTAP	3	0.00488265	0.0478967	0.918803	DeCODE	Q13126	Chen et al.	arginine	HMDB0000517	ENSG00000099810	MTAP	FALSE
96203	MR-link-2	GCST90200372	arginine	ACADM:P11310:OID31277:v1:Oncology_II	ACADM:P11310:OID31277:v1:Oncology_II	3	-0.0741316	0.044622	0.0966485	PPP	P11310	Chen et al.	arginine	HMDB0000517	ENSG00000117054	ACADM	FALSE
96204	MR-link-2	GCST90200372	arginine	ACHE:P22303:OID30585:v1:Inflammation_II	ACHE:P22303:OID30585:v1:Inflammation_II	3	0.098161	0.0474165	0.0384347	PPP	P22303	Chen et al.	arginine	HMDB0000517	ENSG00000087085	ACHE	FALSE
96206	MR-link-2	GCST90200372	arginine	ACOT13:Q9NPJ3:OID31522:v1:Oncology_II	ACOT13:Q9NPJ3:OID31522:v1:Oncology_II	3	-0.00671687	0.0430092	0.875897	PPP	Q9NPJ3	Chen et al.	arginine	HMDB0000517	ENSG00000112304	ACOT13	FALSE
96207	MR-link-2	GCST90200372	arginine	ACOX1:Q15067:OID20124:v1:Cardiometabolic	ACOX1:Q15067:OID20124:v1:Cardiometabolic	3	-0.00344734	0.0458065	0.940009	PPP	Q15067	Chen et al.	arginine	HMDB0000517	ENSG00000161533	ACOX1	FALSE
96210	MR-link-2	GCST90200372	arginine	ACP5:P13686:OID20314:v1:Cardiometabolic	ACP5:P13686:OID20314:v1:Cardiometabolic	3	-0.00729082	0.0485342	0.880591	PPP	P13686	Chen et al.	arginine	HMDB0000517	ENSG00000102575	ACP5	FALSE
96211	MR-link-2	GCST90200372	arginine	ACP6:Q9NPH0:OID21432:v1:Oncology	ACP6:Q9NPH0:OID21432:v1:Oncology	3	0.0422683	0.0480353	0.37889	PPP	Q9NPH0	Chen et al.	arginine	HMDB0000517	ENSG00000162836	ACP6	FALSE
96212	MR-link-2	GCST90200372	arginine	ACY1:Q03154:OID20137:v1:Cardiometabolic	ACY1:Q03154:OID20137:v1:Cardiometabolic	3	0.0634821	0.0525569	0.227096	PPP	Q03154	Chen et al.	arginine	HMDB0000517	ENSG00000114786	ACY1	FALSE
96213	MR-link-2	GCST90200372	arginine	ACYP1:P07311:OID30642:v1:Inflammation_II	ACYP1:P07311:OID30642:v1:Inflammation_II	3	0.0279481	0.0462646	0.545782	PPP	P07311	Chen et al.	arginine	HMDB0000517	ENSG00000119640	ACYP1	FALSE
96215	MR-link-2	GCST90200372	arginine	ADA2:Q9NZK5:OID20394:v1:Cardiometabolic	ADA2:Q9NZK5:OID20394:v1:Cardiometabolic	3	0.034916	0.0509147	0.492855	PPP	Q9NZK5	Chen et al.	arginine	HMDB0000517	ENSG00000093072	CECR1	FALSE
96216	MR-link-2	GCST90200372	arginine	ADA:P00813:OID20645:v1:Inflammation	ADA:P00813:OID20645:v1:Inflammation	3	0.0860163	0.0501423	0.0862635	PPP	P00813	Chen et al.	arginine	HMDB0000517	ENSG00000196839	ADA	FALSE
96218	MR-link-2	GCST90200372	arginine	ADH1B:P00325:OID30612:v1:Inflammation_II	ADH1B:P00325:OID30612:v1:Inflammation_II	3	0.0387072	0.0503833	0.442336	PPP	P00325	Chen et al.	arginine	HMDB0000517	ENSG00000196616	ADH1B	FALSE
96220	MR-link-2	GCST90200372	arginine	ADH4:P08319:OID20117:v1:Cardiometabolic	ADH4:P08319:OID20117:v1:Cardiometabolic	3	0.0553835	0.047486	0.243488	PPP	P08319	Chen et al.	arginine	HMDB0000517	ENSG00000198099	ADH4	FALSE
96224	MR-link-2	GCST90200372	arginine	AHCY:P23526:OID20199:v1:Cardiometabolic	AHCY:P23526:OID20199:v1:Cardiometabolic	3	0.0164474	0.0460649	0.721055	PPP	P23526	Chen et al.	arginine	HMDB0000517	ENSG00000101444	AHCY	FALSE
96225	MR-link-2	GCST90200372	arginine	AK2:P54819:OID31142:v1:Neurology_II	AK2:P54819:OID31142:v1:Neurology_II	3	0.00890029	0.0434544	0.837713	PPP	P54819	Chen et al.	arginine	HMDB0000517	ENSG00000004455	AK2	FALSE
96226	MR-link-2	GCST90200372	arginine	ALDH5A1:P51649:OID31047:v1:Neurology_II	ALDH5A1:P51649:OID31047:v1:Neurology_II	3	-0.00653501	0.0498662	0.895735	PPP	P51649	Chen et al.	arginine	HMDB0000517	ENSG00000112294	ALDH5A1	FALSE
96230	MR-link-2	GCST90200372	arginine	ALPI:P09923:OID30497:v1:Inflammation_II	ALPI:P09923:OID30497:v1:Inflammation_II	3	0.0643328	0.0517008	0.213379	PPP	P09923	Chen et al.	arginine	HMDB0000517	ENSG00000163295	ALPI	FALSE
96231	MR-link-2	GCST90200372	arginine	ALPP:P05187:OID21383:v1:Oncology	ALPP:P05187:OID21383:v1:Oncology	3	-0.0165052	0.0491772	0.737151	PPP	P05187	Chen et al.	arginine	HMDB0000517	ENSG00000163283	ALPP	FALSE
96232	MR-link-2	GCST90200372	arginine	AMDHD2:Q9Y303:OID30366:v1:Cardiometabolic_II	AMDHD2:Q9Y303:OID30366:v1:Cardiometabolic_II	3	-0.000179353	0.0443104	0.99677	PPP	Q9Y303	Chen et al.	arginine	HMDB0000517	ENSG00000162066	AMDHD2	FALSE
96233	MR-link-2	GCST90200372	arginine	AMPD3:Q01432:OID31139:v1:Neurology_II	AMPD3:Q01432:OID31139:v1:Neurology_II	3	0.0573589	0.0460259	0.21268	PPP	Q01432	Chen et al.	arginine	HMDB0000517	ENSG00000133805	AMPD3	FALSE
96234	MR-link-2	GCST90200372	arginine	AMY1A_AMY1B_AMY1C:P0DUB6_P0DTE7_P0DTE8:OID30707:v1:Inflammation_II	AMY1A_AMY1B_AMY1C:P0DUB6_P0DTE7_P0DTE8:OID30707:v1:Inflammation_II	3	0.0607792	0.0524022	0.246106	PPP	P0DUB6_P0DTE7_P0DTE8	Chen et al.	arginine	HMDB0000517	ENSG00000187733	AMY1C	FALSE
96235	MR-link-2	GCST90200372	arginine	AMY2A:P04746:OID20333:v1:Cardiometabolic	AMY2A:P04746:OID20333:v1:Cardiometabolic	3	0.0683992	0.0472184	0.147457	PPP	P04746	Chen et al.	arginine	HMDB0000517	ENSG00000243480	AMY2A	FALSE
96236	MR-link-2	GCST90200372	arginine	AMY2B:P19961:OID20340:v1:Cardiometabolic	AMY2B:P19961:OID20340:v1:Cardiometabolic	3	0.0705621	0.0479004	0.140724	PPP	P19961	Chen et al.	arginine	HMDB0000517	ENSG00000240038	AMY2B	FALSE
96237	MR-link-2	GCST90200372	arginine	ANPEP:P15144:OID20350:v1:Cardiometabolic	ANPEP:P15144:OID20350:v1:Cardiometabolic	3	0.017125	0.0442464	0.698728	PPP	P15144	Chen et al.	arginine	HMDB0000517	ENSG00000166825	ANPEP	FALSE
96239	MR-link-2	GCST90200372	arginine	AOC3:Q16853:OID20389:v1:Cardiometabolic	AOC3:Q16853:OID20389:v1:Cardiometabolic	3	-0.0134049	0.0473474	0.777087	PPP	Q16853	Chen et al.	arginine	HMDB0000517	ENSG00000131471	AOC3	FALSE
96241	MR-link-2	GCST90200372	arginine	ARF6:P62330:OID31523:v1:Oncology_II	ARF6:P62330:OID31523:v1:Oncology_II	3	-0.0144281	0.046137	0.754491	PPP	P62330	Chen et al.	arginine	HMDB0000517	ENSG00000165527	ARF6	FALSE
96242	MR-link-2	GCST90200372	arginine	ARG1:P05089:OID21445:v1:Oncology	ARG1:P05089:OID21445:v1:Oncology	3	-0.158	0.0594505	0.00786822	PPP	P05089	Chen et al.	arginine	HMDB0000517	ENSG00000118520	ARG1	FALSE
96243	MR-link-2	GCST90200372	arginine	ARG2:P78540:OID31339:v1:Oncology_II	ARG2:P78540:OID31339:v1:Oncology_II	3	-0.010556	0.0448599	0.813968	PPP	P78540	Chen et al.	arginine	HMDB0000517	ENSG00000081181	ARG2	FALSE
96245	MR-link-2	GCST90200372	arginine	ARSA:P15289:OID21138:v1:Neurology	ARSA:P15289:OID21138:v1:Neurology	3	-0.0390013	0.0474874	0.411477	PPP	P15289	Chen et al.	arginine	HMDB0000517	ENSG00000100299	ARSA	FALSE
96249	MR-link-2	GCST90200372	arginine	ASS1:P00966:OID30170:v1:Cardiometabolic_II	ASS1:P00966:OID30170:v1:Cardiometabolic_II	3	0.0510218	0.0472759	0.280483	PPP	P00966	Chen et al.	arginine	HMDB0000517	ENSG00000130707	ASS1	FALSE
96251	MR-link-2	GCST90200372	arginine	BCAT1:P54687:OID30312:v1:Cardiometabolic_II	BCAT1:P54687:OID30312:v1:Cardiometabolic_II	3	0.0217075	0.0445157	0.625808	PPP	P54687	Chen et al.	arginine	HMDB0000517	ENSG00000060982	BCAT1	FALSE
96252	MR-link-2	GCST90200372	arginine	BCAT2:O15382:OID30844:v1:Neurology_II	BCAT2:O15382:OID30844:v1:Neurology_II	3	0.0795983	0.0422877	0.059795	PPP	O15382	Chen et al.	arginine	HMDB0000517	ENSG00000105552	BCAT2	FALSE
96253	MR-link-2	GCST90200372	arginine	BCHE:P06276:OID30717:v1:Inflammation_II	BCHE:P06276:OID30717:v1:Inflammation_II	3	0.0116491	0.0465836	0.802534	PPP	P06276	Chen et al.	arginine	HMDB0000517	ENSG00000114200	BCHE	FALSE
96254	MR-link-2	GCST90200372	arginine	BHMT2:Q9H2M3:OID30051:v1:Cardiometabolic_II	BHMT2:Q9H2M3:OID30051:v1:Cardiometabolic_II	3	-0.049693	0.0449666	0.269112	PPP	Q9H2M3	Chen et al.	arginine	HMDB0000517	ENSG00000132840	BHMT2	FALSE
96256	MR-link-2	GCST90200372	arginine	BLVRB:P30043:OID21141:v1:Neurology	BLVRB:P30043:OID21141:v1:Neurology	3	0.0528721	0.0449174	0.239157	PPP	P30043	Chen et al.	arginine	HMDB0000517	ENSG00000090013	BLVRB	FALSE
96258	MR-link-2	GCST90200372	arginine	BST1:Q10588:OID21051:v1:Neurology	BST1:Q10588:OID21051:v1:Neurology	3	0.033078	0.0461491	0.47352	PPP	Q10588	Chen et al.	arginine	HMDB0000517	ENSG00000109743	BST1	FALSE
96260	MR-link-2	GCST90200372	arginine	CANT1:Q8WVQ1:OID20181:v1:Cardiometabolic	CANT1:Q8WVQ1:OID20181:v1:Cardiometabolic	3	0.0133135	0.043571	0.759941	PPP	Q8WVQ1	Chen et al.	arginine	HMDB0000517	ENSG00000171302	CANT1	FALSE
96263	MR-link-2	GCST90200372	arginine	CBS:P35520:OID30200:v1:Cardiometabolic_II	CBS:P35520:OID30200:v1:Cardiometabolic_II	3	0.0971238	0.0492354	0.0485363	PPP	P35520	Chen et al.	arginine	HMDB0000517	ENSG00000160200	CBS	FALSE
96264	MR-link-2	GCST90200372	arginine	CDA:P32320:OID30345:v1:Cardiometabolic_II	CDA:P32320:OID30345:v1:Cardiometabolic_II	3	-0.00232586	0.0473511	0.960824	PPP	P32320	Chen et al.	arginine	HMDB0000517	ENSG00000158825	CDA	FALSE
96268	MR-link-2	GCST90200372	arginine	CES1:P23141:OID20244:v1:Cardiometabolic	CES1:P23141:OID20244:v1:Cardiometabolic	3	0.0615967	0.0476983	0.196572	PPP	P23141	Chen et al.	arginine	HMDB0000517	ENSG00000198848	CES1	FALSE
96269	MR-link-2	GCST90200372	arginine	CES2:O00748:OID21366:v1:Oncology	CES2:O00748:OID21366:v1:Oncology	3	0.0286547	0.0444863	0.519495	PPP	O00748	Chen et al.	arginine	HMDB0000517	ENSG00000172831	CES2	FALSE
96270	MR-link-2	GCST90200372	arginine	CHAC2:Q8WUX2:OID21230:v1:Oncology	CHAC2:Q8WUX2:OID21230:v1:Oncology	3	0.012999	0.0437784	0.766522	PPP	Q8WUX2	Chen et al.	arginine	HMDB0000517	ENSG00000143942	CHAC2	FALSE
96273	MR-link-2	GCST90200372	arginine	CKB:P12277:OID30400:v1:Cardiometabolic_II	CKB:P12277:OID30400:v1:Cardiometabolic_II	3	0.0138041	0.0463132	0.765657	PPP	P12277	Chen et al.	arginine	HMDB0000517	ENSG00000166165	CKB	FALSE
96275	MR-link-2	GCST90200372	arginine	CKMT1A_CKMT1B:P12532:OID20721:v1:Inflammation	CKMT1A_CKMT1B:P12532:OID20721:v1:Inflammation	3	0.0766769	0.0491934	0.119072	PPP	P12532	Chen et al.	arginine	HMDB0000517	ENSG00000237289	CKMT1A	FALSE
96276	MR-link-2	GCST90200372	arginine	CNDP1:Q96KN2:OID20347:v1:Cardiometabolic	CNDP1:Q96KN2:OID20347:v1:Cardiometabolic	3	-0.0575302	0.047944	0.230161	PPP	Q96KN2	Chen et al.	arginine	HMDB0000517	ENSG00000150656	CNDP1	FALSE
96278	MR-link-2	GCST90200372	arginine	COMT:P21964:OID20086:v1:Cardiometabolic	COMT:P21964:OID20086:v1:Cardiometabolic	3	0.014148	0.0463675	0.76027	PPP	P21964	Chen et al.	arginine	HMDB0000517	ENSG00000093010	COMT	FALSE
96281	MR-link-2	GCST90200372	arginine	DARS1:P14868:OID20903:v1:Neurology	DARS1:P14868:OID20903:v1:Neurology	3	-0.00187074	0.0466054	0.967982	PPP	P14868	Chen et al.	arginine	HMDB0000517	ENSG00000115866	DARS	FALSE
96282	MR-link-2	GCST90200372	arginine	DBH:P09172:OID30703:v1:Inflammation_II	DBH:P09172:OID30703:v1:Inflammation_II	3	-0.0091127	0.0457126	0.841991	PPP	P09172	Chen et al.	arginine	HMDB0000517	ENSG00000123454	DBH	FALSE
96283	MR-link-2	GCST90200372	arginine	DGKA:P23743:OID30546:v1:Inflammation_II	DGKA:P23743:OID30546:v1:Inflammation_II	3	0.0242661	0.0504231	0.630339	PPP	P23743	Chen et al.	arginine	HMDB0000517	ENSG00000065357	DGKA	FALSE
96285	MR-link-2	GCST90200372	arginine	DGKZ:Q13574:OID20466:v1:Inflammation	DGKZ:Q13574:OID20466:v1:Inflammation	3	0.0820364	0.0430745	0.0568417	PPP	Q13574	Chen et al.	arginine	HMDB0000517	ENSG00000149091	DGKZ	FALSE
96286	MR-link-2	GCST90200372	arginine	DHODH:Q02127:OID30137:v1:Cardiometabolic_II	DHODH:Q02127:OID30137:v1:Cardiometabolic_II	3	-0.000891328	0.0429222	0.983432	PPP	Q02127	Chen et al.	arginine	HMDB0000517	ENSG00000102967	DHODH	FALSE
96287	MR-link-2	GCST90200372	arginine	DHPS:P49366:OID31357:v1:Oncology_II	DHPS:P49366:OID31357:v1:Oncology_II	3	0.074278	0.0463434	0.108985	PPP	P49366	Chen et al.	arginine	HMDB0000517	ENSG00000095059	DHPS	FALSE
96288	MR-link-2	GCST90200372	arginine	DNM1:Q05193:OID31458:v1:Oncology_II	DNM1:Q05193:OID31458:v1:Oncology_II	3	-0.0426212	0.0458452	0.352539	PPP	Q05193	Chen et al.	arginine	HMDB0000517	ENSG00000106976	DNM1	FALSE
96289	MR-link-2	GCST90200372	arginine	DNM3:Q9UQ16:OID31000:v1:Neurology_II	DNM3:Q9UQ16:OID31000:v1:Neurology_II	3	0.0303734	0.0472364	0.520219	PPP	Q9UQ16	Chen et al.	arginine	HMDB0000517	ENSG00000197959	DNM3	FALSE
96290	MR-link-2	GCST90200372	arginine	DTYMK:P23919:OID30308:v1:Cardiometabolic_II	DTYMK:P23919:OID30308:v1:Cardiometabolic_II	3	-0.0267966	0.0484846	0.580481	PPP	P23919	Chen et al.	arginine	HMDB0000517	ENSG00000168393	DTYMK	FALSE
96292	MR-link-2	GCST90200372	arginine	ENOPH1:Q9UHY7:OID31349:v1:Oncology_II	ENOPH1:Q9UHY7:OID31349:v1:Oncology_II	3	0.0105421	0.0468063	0.821802	PPP	Q9UHY7	Chen et al.	arginine	HMDB0000517	ENSG00000145293	ENOPH1	FALSE
96294	MR-link-2	GCST90200372	arginine	ENPP7:Q6UWV6:OID20689:v1:Inflammation	ENPP7:Q6UWV6:OID20689:v1:Inflammation	3	0.0219445	0.0431611	0.61115	PPP	Q6UWV6	Chen et al.	arginine	HMDB0000517	ENSG00000182156	ENPP7	FALSE
96299	MR-link-2	GCST90200372	arginine	ENTPD5:O75356:OID20104:v1:Cardiometabolic	ENTPD5:O75356:OID20104:v1:Cardiometabolic	3	0.00215129	0.0446571	0.961578	PPP	O75356	Chen et al.	arginine	HMDB0000517	ENSG00000187097	ENTPD5	FALSE
96301	MR-link-2	GCST90200372	arginine	ENTPD6:O75354:OID20100:v1:Cardiometabolic	ENTPD6:O75354:OID20100:v1:Cardiometabolic	3	0.0780334	0.046458	0.0930241	PPP	O75354	Chen et al.	arginine	HMDB0000517	ENSG00000197586	ENTPD6	FALSE
96305	MR-link-2	GCST90200372	arginine	FARSA:Q9Y285:OID30887:v1:Neurology_II	FARSA:Q9Y285:OID30887:v1:Neurology_II	3	-0.0565112	0.0427489	0.186191	PPP	Q9Y285	Chen et al.	arginine	HMDB0000517	ENSG00000179115	FARSA	FALSE
96307	MR-link-2	GCST90200372	arginine	FBP1:P09467:OID20227:v1:Cardiometabolic	FBP1:P09467:OID20227:v1:Cardiometabolic	3	0.141154	0.0488324	0.00384543	PPP	P09467	Chen et al.	arginine	HMDB0000517	ENSG00000165140	FBP1	FALSE
96311	MR-link-2	GCST90200372	arginine	FOLH1:Q04609:OID30430:v1:Inflammation_II	FOLH1:Q04609:OID30430:v1:Inflammation_II	3	0.0453504	0.0419167	0.27929	PPP	Q04609	Chen et al.	arginine	HMDB0000517	ENSG00000086205	FOLH1	FALSE
96312	MR-link-2	GCST90200372	arginine	GAD1:Q99259:OID31166:v1:Oncology_II	GAD1:Q99259:OID31166:v1:Oncology_II	3	-0.0130913	0.0441923	0.767051	PPP	Q99259	Chen et al.	arginine	HMDB0000517	ENSG00000128683	GAD1	FALSE
96313	MR-link-2	GCST90200372	arginine	GAD2:Q05329:OID30449:v1:Inflammation_II	GAD2:Q05329:OID30449:v1:Inflammation_II	3	-0.0311797	0.0478847	0.514955	PPP	Q05329	Chen et al.	arginine	HMDB0000517	ENSG00000136750	GAD2	FALSE
96314	MR-link-2	GCST90200372	arginine	GAMT:Q14353:OID30133:v1:Cardiometabolic_II	GAMT:Q14353:OID30133:v1:Cardiometabolic_II	3	-0.0350233	0.0475298	0.461201	PPP	Q14353	Chen et al.	arginine	HMDB0000517	ENSG00000130005	GAMT	FALSE
96315	MR-link-2	GCST90200372	arginine	GAPDH:P04406:OID30600:v1:Inflammation_II	GAPDH:P04406:OID30600:v1:Inflammation_II	3	-0.0522184	0.0481997	0.278642	PPP	P04406	Chen et al.	arginine	HMDB0000517	ENSG00000111640	GAPDH	FALSE
96317	MR-link-2	GCST90200372	arginine	GART:P22102:OID31004:v1:Neurology_II	GART:P22102:OID31004:v1:Neurology_II	3	0.0445355	0.0435157	0.306102	PPP	P22102	Chen et al.	arginine	HMDB0000517	ENSG00000159131	GART	FALSE
96320	MR-link-2	GCST90200372	arginine	GGCT:O75223:OID30304:v1:Cardiometabolic_II	GGCT:O75223:OID30304:v1:Cardiometabolic_II	3	0.00781921	0.0463549	0.866047	PPP	O75223	Chen et al.	arginine	HMDB0000517	ENSG00000006625	GGCT	FALSE
96321	MR-link-2	GCST90200372	arginine	GLA:P06280:OID30594:v1:Inflammation_II	GLA:P06280:OID30594:v1:Inflammation_II	3	-0.00635816	0.0506092	0.900023	PPP	P06280	Chen et al.	arginine	HMDB0000517	ENSG00000102393	GLA	FALSE
96322	MR-link-2	GCST90200372	arginine	GMPR2:Q9P2T1:OID30623:v1:Inflammation_II	GMPR2:Q9P2T1:OID30623:v1:Inflammation_II	3	0.00786429	0.0466946	0.866253	PPP	Q9P2T1	Chen et al.	arginine	HMDB0000517	ENSG00000100938	GMPR2	FALSE
96323	MR-link-2	GCST90200372	arginine	GMPR:P36959:OID20641:v1:Inflammation	GMPR:P36959:OID20641:v1:Inflammation	3	-0.0249669	0.0489774	0.610217	PPP	P36959	Chen et al.	arginine	HMDB0000517	ENSG00000137198	GMPR	FALSE
96327	MR-link-2	GCST90200372	arginine	GUK1:Q16774:OID30148:v1:Cardiometabolic_II	GUK1:Q16774:OID30148:v1:Cardiometabolic_II	3	-0.0657058	0.0447307	0.141854	PPP	Q16774	Chen et al.	arginine	HMDB0000517	ENSG00000143774	GUK1	FALSE
96328	MR-link-2	GCST90200372	arginine	HARS1:P12081:OID21086:v1:Neurology	HARS1:P12081:OID21086:v1:Neurology	3	-0.0353698	0.0456833	0.43879	PPP	P12081	Chen et al.	arginine	HMDB0000517	ENSG00000170445	HARS	FALSE
96329	MR-link-2	GCST90200372	arginine	HDDC2:Q7Z4H3:OID31447:v1:Oncology_II	HDDC2:Q7Z4H3:OID31447:v1:Oncology_II	3	-0.026669	0.0474015	0.573695	PPP	Q7Z4H3	Chen et al.	arginine	HMDB0000517	ENSG00000111906	HDDC2	FALSE
96332	MR-link-2	GCST90200372	arginine	HK2:P52789:OID20065:v1:Cardiometabolic	HK2:P52789:OID20065:v1:Cardiometabolic	3	-0.0057174	0.0446898	0.8982	PPP	P52789	Chen et al.	arginine	HMDB0000517	ENSG00000159399	HK2	FALSE
96333	MR-link-2	GCST90200372	arginine	HMGCL:P35914:OID30214:v1:Cardiometabolic_II	HMGCL:P35914:OID30214:v1:Cardiometabolic_II	3	-0.0509965	0.046443	0.272185	PPP	P35914	Chen et al.	arginine	HMDB0000517	ENSG00000117305	HMGCL	FALSE
96334	MR-link-2	GCST90200372	arginine	HMOX1:P09601:OID20217:v1:Cardiometabolic	HMOX1:P09601:OID20217:v1:Cardiometabolic	3	0.0727714	0.0485392	0.133814	PPP	P09601	Chen et al.	arginine	HMDB0000517	ENSG00000100292	HMOX1	FALSE
96336	MR-link-2	GCST90200372	arginine	HMOX2:P30519:OID20887:v1:Neurology	HMOX2:P30519:OID20887:v1:Neurology	3	0.0899702	0.0517675	0.0822166	PPP	P30519	Chen et al.	arginine	HMDB0000517	ENSG00000103415	HMOX2	FALSE
96337	MR-link-2	GCST90200372	arginine	HNMT:P50135:OID20975:v1:Neurology	HNMT:P50135:OID20975:v1:Neurology	3	0.105124	0.0532302	0.0482806	PPP	P50135	Chen et al.	arginine	HMDB0000517	ENSG00000150540	HNMT	FALSE
96339	MR-link-2	GCST90200372	arginine	HRAS:P01112:OID31263:v1:Oncology_II	HRAS:P01112:OID31263:v1:Oncology_II	3	-0.0140098	0.0463464	0.762434	PPP	P01112	Chen et al.	arginine	HMDB0000517	ENSG00000174775	HRAS	FALSE
96342	MR-link-2	GCST90200372	arginine	IDO1:P14902:OID30230:v1:Cardiometabolic_II	IDO1:P14902:OID30230:v1:Cardiometabolic_II	3	0.0682043	0.0502687	0.174847	PPP	P14902	Chen et al.	arginine	HMDB0000517	ENSG00000131203	IDO1	FALSE
96343	MR-link-2	GCST90200372	arginine	IDO1:P14902:OID30563:v1:Inflammation_II	IDO1:P14902:OID30563:v1:Inflammation_II	3	0.0426934	0.05101	0.402614	PPP	P14902	Chen et al.	arginine	HMDB0000517	ENSG00000131203	IDO1	FALSE
96344	MR-link-2	GCST90200372	arginine	IDO1:P14902:OID31050:v1:Neurology_II	IDO1:P14902:OID31050:v1:Neurology_II	3	0.0436844	0.0486448	0.369171	PPP	P14902	Chen et al.	arginine	HMDB0000517	ENSG00000131203	IDO1	FALSE
96345	MR-link-2	GCST90200372	arginine	IDO1:P14902:OID31474:v1:Oncology_II	IDO1:P14902:OID31474:v1:Oncology_II	3	0.0298466	0.0500979	0.551331	PPP	P14902	Chen et al.	arginine	HMDB0000517	ENSG00000131203	IDO1	FALSE
96348	MR-link-2	GCST90200372	arginine	IL18R1:Q13478:OID20652:v1:Inflammation	IL18R1:Q13478:OID20652:v1:Inflammation	3	0.0447702	0.0476688	0.347632	PPP	Q13478	Chen et al.	arginine	HMDB0000517	ENSG00000115604	IL18R1	FALSE
96349	MR-link-2	GCST90200372	arginine	IL18RAP:O95256:OID20900:v1:Neurology	IL18RAP:O95256:OID20900:v1:Neurology	3	-0.00108881	0.0423174	0.979473	PPP	O95256	Chen et al.	arginine	HMDB0000517	ENSG00000115607	IL18RAP	FALSE
96351	MR-link-2	GCST90200372	arginine	IL1R1:P14778:OID21116:v1:Neurology	IL1R1:P14778:OID21116:v1:Neurology	3	0.0794528	0.0477277	0.0959704	PPP	P14778	Chen et al.	arginine	HMDB0000517	ENSG00000115594	IL1R1	FALSE
96354	MR-link-2	GCST90200372	arginine	IL1RAP:Q9NPH3:OID21126:v1:Neurology	IL1RAP:Q9NPH3:OID21126:v1:Neurology	3	-0.0315805	0.046927	0.500966	PPP	Q9NPH3	Chen et al.	arginine	HMDB0000517	ENSG00000196083	IL1RAP	FALSE
96356	MR-link-2	GCST90200372	arginine	IL1RL1:Q01638:OID20250:v1:Cardiometabolic	IL1RL1:Q01638:OID20250:v1:Cardiometabolic	3	0.043341	0.0459311	0.345369	PPP	Q01638	Chen et al.	arginine	HMDB0000517	ENSG00000115602	IL1RL1	FALSE
96358	MR-link-2	GCST90200372	arginine	IL1RL2:Q9HB29:OID20487:v1:Inflammation	IL1RL2:Q9HB29:OID20487:v1:Inflammation	3	0.00227555	0.0434936	0.958274	PPP	Q9HB29	Chen et al.	arginine	HMDB0000517	ENSG00000115598	IL1RL2	FALSE
96362	MR-link-2	GCST90200372	arginine	INPP1:P49441:OID21345:v1:Oncology	INPP1:P49441:OID21345:v1:Oncology	3	0.0445506	0.0438236	0.309349	PPP	P49441	Chen et al.	arginine	HMDB0000517	ENSG00000151689	INPP1	FALSE
96363	MR-link-2	GCST90200372	arginine	INPPL1:O15357:OID21314:v1:Oncology	INPPL1:O15357:OID21314:v1:Oncology	3	0.0168704	0.0437533	0.699808	PPP	O15357	Chen et al.	arginine	HMDB0000517	ENSG00000165458	INPPL1	FALSE
96365	MR-link-2	GCST90200372	arginine	KDM3A:Q9Y4C1:OID30426:v1:Inflammation_II	KDM3A:Q9Y4C1:OID30426:v1:Inflammation_II	3	-0.0315101	0.0427854	0.461446	PPP	Q9Y4C1	Chen et al.	arginine	HMDB0000517	ENSG00000115548	KDM3A	FALSE
96366	MR-link-2	GCST90200372	arginine	KHK:P50053:OID30241:v1:Cardiometabolic_II	KHK:P50053:OID30241:v1:Cardiometabolic_II	3	0.0148054	0.0502415	0.768234	PPP	P50053	Chen et al.	arginine	HMDB0000517	ENSG00000138030	KHK	FALSE
96370	MR-link-2	GCST90200372	arginine	KYNU:Q16719:OID20669:v1:Inflammation	KYNU:Q16719:OID20669:v1:Inflammation	3	0.0941709	0.0567538	0.0970577	PPP	Q16719	Chen et al.	arginine	HMDB0000517	ENSG00000115919	KYNU	FALSE
96373	MR-link-2	GCST90200372	arginine	LYPLA2:O95372:OID30817:v1:Neurology_II	LYPLA2:O95372:OID30817:v1:Neurology_II	3	0.0108198	0.0452971	0.811212	PPP	O95372	Chen et al.	arginine	HMDB0000517	ENSG00000011009	LYPLA2	FALSE
96375	MR-link-2	GCST90200372	arginine	MARS1:P56192:OID30658:v1:Inflammation_II	MARS1:P56192:OID30658:v1:Inflammation_II	3	-0.00259146	0.0451248	0.954204	PPP	P56192	Chen et al.	arginine	HMDB0000517	ENSG00000166986	MARS1	FALSE
96376	MR-link-2	GCST90200372	arginine	MGLL:Q99685:OID20711:v1:Inflammation	MGLL:Q99685:OID20711:v1:Inflammation	3	-0.00777352	0.0469839	0.868589	PPP	Q99685	Chen et al.	arginine	HMDB0000517	ENSG00000074416	MGLL	FALSE
96380	MR-link-2	GCST90200372	arginine	MSRA:Q9UJ68:OID21513:v1:Oncology	MSRA:Q9UJ68:OID21513:v1:Oncology	3	-0.030964	0.0461982	0.502703	PPP	Q9UJ68	Chen et al.	arginine	HMDB0000517	ENSG00000175806	MSRA	FALSE
96383	MR-link-2	GCST90200372	arginine	MTR:Q99707:OID30110:v1:Cardiometabolic_II	MTR:Q99707:OID30110:v1:Cardiometabolic_II	3	-0.0269177	0.0414027	0.5156	PPP	Q99707	Chen et al.	arginine	HMDB0000517	ENSG00000116984	MTR	FALSE
96384	MR-link-2	GCST90200372	arginine	MVK:Q03426:OID20459:v1:Inflammation	MVK:Q03426:OID20459:v1:Inflammation	3	0.0317286	0.0533806	0.552254	PPP	Q03426	Chen et al.	arginine	HMDB0000517	ENSG00000110921	MVK	FALSE
96387	MR-link-2	GCST90200372	arginine	NADK:O95544:OID20178:v1:Cardiometabolic	NADK:O95544:OID20178:v1:Cardiometabolic	3	0.0199549	0.0502309	0.691173	PPP	O95544	Chen et al.	arginine	HMDB0000517	ENSG00000008130	NADK	FALSE
96390	MR-link-2	GCST90200372	arginine	NAMPT:P43490:OID21227:v1:Oncology	NAMPT:P43490:OID21227:v1:Oncology	3	0.0051454	0.0475662	0.913858	PPP	P43490	Chen et al.	arginine	HMDB0000517	ENSG00000105835	NAMPT	FALSE
96391	MR-link-2	GCST90200372	arginine	NAPRT:Q6XQN6:OID31114:v1:Neurology_II	NAPRT:Q6XQN6:OID31114:v1:Neurology_II	3	0.0596917	0.0436589	0.171554	PPP	Q6XQN6	Chen et al.	arginine	HMDB0000517	ENSG00000147813	NAPRT	FALSE
96392	MR-link-2	GCST90200372	arginine	NARS1:O43776:OID31035:v1:Neurology_II	NARS1:O43776:OID31035:v1:Neurology_II	3	0.0101884	0.0428475	0.812049	PPP	O43776	Chen et al.	arginine	HMDB0000517	ENSG00000134440	NARS1	FALSE
96395	MR-link-2	GCST90200372	arginine	NME1:P15531:OID30451:v1:Inflammation_II	NME1:P15531:OID30451:v1:Inflammation_II	3	-0.0210686	0.0454223	0.642764	PPP	P15531	Chen et al.	arginine	HMDB0000517	ENSG00000239672	NME1	FALSE
96396	MR-link-2	GCST90200372	arginine	NME3:Q13232:OID20789:v1:Inflammation	NME3:Q13232:OID20789:v1:Inflammation	3	0.00838818	0.0435933	0.847414	PPP	Q13232	Chen et al.	arginine	HMDB0000517	ENSG00000103024	NME3	FALSE
96397	MR-link-2	GCST90200372	arginine	NOS1:P29475:OID20863:v1:Neurology	NOS1:P29475:OID20863:v1:Neurology	3	0.0458953	0.0455174	0.313309	PPP	P29475	Chen et al.	arginine	HMDB0000517	ENSG00000089250	NOS1	FALSE
96398	MR-link-2	GCST90200372	arginine	NOS2:P35228:OID30087:v1:Cardiometabolic_II	NOS2:P35228:OID30087:v1:Cardiometabolic_II	3	-0.0192814	0.0440204	0.661378	PPP	P35228	Chen et al.	arginine	HMDB0000517	ENSG00000007171	NOS2	FALSE
96399	MR-link-2	GCST90200372	arginine	NOS3:P29474:OID20834:v1:Neurology	NOS3:P29474:OID20834:v1:Neurology	3	0.0523373	0.0509932	0.304723	PPP	P29474	Chen et al.	arginine	HMDB0000517	ENSG00000164867	NOS3	FALSE
96400	MR-link-2	GCST90200372	arginine	NPL:Q9BXD5:OID30329:v1:Cardiometabolic_II	NPL:Q9BXD5:OID30329:v1:Cardiometabolic_II	3	0.0320019	0.0517384	0.536224	PPP	Q9BXD5	Chen et al.	arginine	HMDB0000517	ENSG00000135838	NPL	FALSE
96404	MR-link-2	GCST90200372	arginine	OPLAH:O14841:OID30201:v1:Cardiometabolic_II	OPLAH:O14841:OID30201:v1:Cardiometabolic_II	3	0.0195475	0.0440379	0.65713	PPP	O14841	Chen et al.	arginine	HMDB0000517	ENSG00000178814	OPLAH	FALSE
96405	MR-link-2	GCST90200372	arginine	OXCT1:P55809:OID30227:v1:Cardiometabolic_II	OXCT1:P55809:OID30227:v1:Cardiometabolic_II	3	-0.0345143	0.0446425	0.439448	PPP	P55809	Chen et al.	arginine	HMDB0000517	ENSG00000083720	OXCT1	FALSE
96409	MR-link-2	GCST90200372	arginine	PAFAH1B3:Q15102:OID30998:v1:Neurology_II	PAFAH1B3:Q15102:OID30998:v1:Neurology_II	3	-0.0185957	0.0449271	0.678941	PPP	Q15102	Chen et al.	arginine	HMDB0000517	ENSG00000079462	PAFAH1B3	FALSE
96411	MR-link-2	GCST90200372	arginine	PAM:P19021:OID20291:v1:Cardiometabolic	PAM:P19021:OID20291:v1:Cardiometabolic	3	0.112324	0.0452813	0.0131171	PPP	P19021	Chen et al.	arginine	HMDB0000517	ENSG00000145730	PAM	FALSE
96414	MR-link-2	GCST90200372	arginine	PCYT2:Q99447:OID31519:v1:Oncology_II	PCYT2:Q99447:OID31519:v1:Oncology_II	3	0.0149251	0.0478047	0.754881	PPP	Q99447	Chen et al.	arginine	HMDB0000517	ENSG00000185813	PCYT2	FALSE
96417	MR-link-2	GCST90200372	arginine	PHOSPHO1:Q8TCT1:OID20922:v1:Neurology	PHOSPHO1:Q8TCT1:OID20922:v1:Neurology	3	0.0131408	0.0430629	0.760249	PPP	Q8TCT1	Chen et al.	arginine	HMDB0000517	ENSG00000173868	PHOSPHO1	FALSE
96418	MR-link-2	GCST90200372	arginine	PHYKPL:Q8IUZ5:OID30634:v1:Inflammation_II	PHYKPL:Q8IUZ5:OID30634:v1:Inflammation_II	3	0.0833682	0.057942	0.150201	PPP	Q8IUZ5	Chen et al.	arginine	HMDB0000517	ENSG00000175309	PHYKPL	FALSE
96421	MR-link-2	GCST90200372	arginine	PKLR:P30613:OID20682:v1:Inflammation	PKLR:P30613:OID20682:v1:Inflammation	3	0.0500726	0.0432938	0.247445	PPP	P30613	Chen et al.	arginine	HMDB0000517	ENSG00000143627	PKLR	FALSE
96422	MR-link-2	GCST90200372	arginine	PLA2G7:Q13093:OID21105:v1:Neurology	PLA2G7:Q13093:OID21105:v1:Neurology	3	-0.0618157	0.0461921	0.180821	PPP	Q13093	Chen et al.	arginine	HMDB0000517	ENSG00000146070	PLA2G7	FALSE
96426	MR-link-2	GCST90200372	arginine	PMVK:Q15126:OID20850:v1:Neurology	PMVK:Q15126:OID20850:v1:Neurology	3	0.0133601	0.0434287	0.758361	PPP	Q15126	Chen et al.	arginine	HMDB0000517	ENSG00000163344	PMVK	FALSE
96429	MR-link-2	GCST90200372	arginine	PPT1:P50897:OID30947:v1:Neurology_II	PPT1:P50897:OID30947:v1:Neurology_II	3	-0.0360328	0.0517597	0.486331	PPP	P50897	Chen et al.	arginine	HMDB0000517	ENSG00000131238	PPT1	FALSE
96431	MR-link-2	GCST90200372	arginine	RAB10:P61026:OID30357:v1:Cardiometabolic_II	RAB10:P61026:OID30357:v1:Cardiometabolic_II	3	-0.0471447	0.0451917	0.296848	PPP	P61026	Chen et al.	arginine	HMDB0000517	ENSG00000084733	RAB10	FALSE
96434	MR-link-2	GCST90200372	arginine	RAB27B:O00194:OID30354:v1:Cardiometabolic_II	RAB27B:O00194:OID30354:v1:Cardiometabolic_II	3	-0.0271868	0.0453882	0.549184	PPP	O00194	Chen et al.	arginine	HMDB0000517	ENSG00000041353	RAB27B	FALSE
96435	MR-link-2	GCST90200372	arginine	RAB2B:Q8WUD1:OID31362:v1:Oncology_II	RAB2B:Q8WUD1:OID31362:v1:Oncology_II	3	-0.00839191	0.0432526	0.84616	PPP	Q8WUD1	Chen et al.	arginine	HMDB0000517	ENSG00000129472	RAB2B	FALSE
96436	MR-link-2	GCST90200372	arginine	RAB6B:Q9NRW1:OID20817:v1:Neurology	RAB6B:Q9NRW1:OID20817:v1:Neurology	3	0.0267705	0.0447072	0.549308	PPP	Q9NRW1	Chen et al.	arginine	HMDB0000517	ENSG00000154917	RAB6B	FALSE
96438	MR-link-2	GCST90200372	arginine	RAC3:P60763:OID30958:v1:Neurology_II	RAC3:P60763:OID30958:v1:Neurology_II	3	0.0233074	0.0412178	0.571754	PPP	P60763	Chen et al.	arginine	HMDB0000517	ENSG00000169750	RAC3	FALSE
96439	MR-link-2	GCST90200372	arginine	RALB:P11234:OID30567:v1:Inflammation_II	RALB:P11234:OID30567:v1:Inflammation_II	3	-0.0310572	0.0442838	0.483101	PPP	P11234	Chen et al.	arginine	HMDB0000517	ENSG00000144118	RALB	FALSE
96440	MR-link-2	GCST90200372	arginine	RAP1A:P62834:OID30452:v1:Inflammation_II	RAP1A:P62834:OID30452:v1:Inflammation_II	3	0.0485477	0.0438398	0.268126	PPP	P62834	Chen et al.	arginine	HMDB0000517	ENSG00000116473	RAP1A	FALSE
96442	MR-link-2	GCST90200372	arginine	RBKS:Q9H477:OID20986:v1:Neurology	RBKS:Q9H477:OID20986:v1:Neurology	3	0.0683366	0.0473638	0.149076	PPP	Q9H477	Chen et al.	arginine	HMDB0000517	ENSG00000171174	RBKS	FALSE
96448	MR-link-2	GCST90200372	arginine	SAT1:P21673:OID30111:v1:Cardiometabolic_II	SAT1:P21673:OID30111:v1:Cardiometabolic_II	3	-0.0604337	0.0474122	0.202434	PPP	P21673	Chen et al.	arginine	HMDB0000517	ENSG00000130066	SAT1	FALSE
96450	MR-link-2	GCST90200372	arginine	SAT2:Q96F10:OID31306:v1:Oncology_II	SAT2:Q96F10:OID31306:v1:Oncology_II	3	0.0494572	0.0426638	0.246361	PPP	Q96F10	Chen et al.	arginine	HMDB0000517	ENSG00000141504	SAT2	FALSE
96451	MR-link-2	GCST90200372	arginine	SCLY:Q96I15:OID21425:v1:Oncology	SCLY:Q96I15:OID21425:v1:Oncology	3	0.130725	0.0507421	0.00998771	PPP	Q96I15	Chen et al.	arginine	HMDB0000517	ENSG00000132330	SCLY	FALSE
96452	MR-link-2	GCST90200372	arginine	SDHB:P21912:OID31436:v1:Oncology_II	SDHB:P21912:OID31436:v1:Oncology_II	3	0.0525581	0.0456014	0.249093	PPP	P21912	Chen et al.	arginine	HMDB0000517	ENSG00000117118	SDHB	FALSE
96456	MR-link-2	GCST90200372	arginine	SETMAR:Q53H47:OID20948:v1:Neurology	SETMAR:Q53H47:OID20948:v1:Neurology	3	0.0793898	0.0497522	0.110555	PPP	Q53H47	Chen et al.	arginine	HMDB0000517	ENSG00000170364	SETMAR	FALSE
96457	MR-link-2	GCST90200372	arginine	SHMT1:P34896:OID20714:v1:Inflammation	SHMT1:P34896:OID20714:v1:Inflammation	3	0.00326982	0.0463817	0.943797	PPP	P34896	Chen et al.	arginine	HMDB0000517	ENSG00000176974	SHMT1	FALSE
96458	MR-link-2	GCST90200372	arginine	SIRT1:Q96EB6:OID30439:v1:Inflammation_II	SIRT1:Q96EB6:OID30439:v1:Inflammation_II	3	0.032887	0.0466623	0.480942	PPP	Q96EB6	Chen et al.	arginine	HMDB0000517	ENSG00000096717	SIRT1	FALSE
96460	MR-link-2	GCST90200372	arginine	SIRT2:Q8IXJ6:OID21375:v1:Oncology	SIRT2:Q8IXJ6:OID21375:v1:Oncology	3	0.0124955	0.0451909	0.78216	PPP	Q8IXJ6	Chen et al.	arginine	HMDB0000517	ENSG00000068903	SIRT2	FALSE
96463	MR-link-2	GCST90200372	arginine	SLC16A1:P53985:OID20799:v1:Neurology	SLC16A1:P53985:OID20799:v1:Neurology	3	0.0519369	0.0547537	0.342847	PPP	P53985	Chen et al.	arginine	HMDB0000517	ENSG00000155380	SLC16A1	FALSE
96464	MR-link-2	GCST90200372	arginine	SLC1A4:P43007:OID30926:v1:Neurology_II	SLC1A4:P43007:OID30926:v1:Neurology_II	3	-0.0853001	0.0465208	0.0667149	PPP	P43007	Chen et al.	arginine	HMDB0000517	ENSG00000115902	SLC1A4	FALSE
96467	MR-link-2	GCST90200372	arginine	SMPD3:Q9NY59:OID30477:v1:Inflammation_II	SMPD3:Q9NY59:OID30477:v1:Inflammation_II	3	0.0270641	0.0460351	0.556599	PPP	Q9NY59	Chen et al.	arginine	HMDB0000517	ENSG00000103056	SMPD3	FALSE
96468	MR-link-2	GCST90200372	arginine	SMS:P52788:OID30853:v1:Neurology_II	SMS:P52788:OID30853:v1:Neurology_II	3	0.0553977	0.0460153	0.228629	PPP	P52788	Chen et al.	arginine	HMDB0000517	ENSG00000102172	SMS	FALSE
96472	MR-link-2	GCST90200372	arginine	SPTLC1:O15269:OID31086:v1:Neurology_II	SPTLC1:O15269:OID31086:v1:Neurology_II	3	0.052021	0.0436112	0.232934	PPP	O15269	Chen et al.	arginine	HMDB0000517	ENSG00000090054	SPTLC1	FALSE
96474	MR-link-2	GCST90200372	arginine	SULT1A1:P50225:OID21031:v1:Neurology	SULT1A1:P50225:OID21031:v1:Neurology	3	0.0205333	0.0450134	0.648275	PPP	P50225	Chen et al.	arginine	HMDB0000517	ENSG00000196502	SULT1A1	FALSE
96476	MR-link-2	GCST90200372	arginine	SUOX:P51687:OID31031:v1:Neurology_II	SUOX:P51687:OID31031:v1:Neurology_II	3	0.0561442	0.0455871	0.218105	PPP	P51687	Chen et al.	arginine	HMDB0000517	ENSG00000139531	SUOX	FALSE
96477	MR-link-2	GCST90200372	arginine	TARS1:P26639:OID31343:v1:Oncology_II	TARS1:P26639:OID31343:v1:Oncology_II	3	0.0306991	0.0484204	0.526073	PPP	P26639	Chen et al.	arginine	HMDB0000517	ENSG00000113407	TARS	FALSE
96478	MR-link-2	GCST90200372	arginine	TDO2:P48775:OID30910:v1:Neurology_II	TDO2:P48775:OID30910:v1:Neurology_II	3	-0.0320126	0.0519921	0.538079	PPP	P48775	Chen et al.	arginine	HMDB0000517	ENSG00000151790	TDO2	FALSE
96479	MR-link-2	GCST90200372	arginine	THTPA:Q9BU02:OID31375:v1:Oncology_II	THTPA:Q9BU02:OID31375:v1:Oncology_II	3	-0.00571333	0.0457824	0.900687	PPP	Q9BU02	Chen et al.	arginine	HMDB0000517	ENSG00000259431	THTPA	FALSE
96481	MR-link-2	GCST90200372	arginine	TIGAR:Q9NQ88:OID20894:v1:Neurology	TIGAR:Q9NQ88:OID20894:v1:Neurology	3	0.0700757	0.0439766	0.111053	PPP	Q9NQ88	Chen et al.	arginine	HMDB0000517	ENSG00000078237	TIGAR	FALSE
96483	MR-link-2	GCST90200372	arginine	TK1:P04183:OID31294:v1:Oncology_II	TK1:P04183:OID31294:v1:Oncology_II	3	0.0714165	0.0447037	0.110142	PPP	P04183	Chen et al.	arginine	HMDB0000517	ENSG00000167900	TK1	FALSE
96485	MR-link-2	GCST90200372	arginine	TPK1:Q9H3S4:OID30338:v1:Cardiometabolic_II	TPK1:Q9H3S4:OID30338:v1:Cardiometabolic_II	3	0.062937	0.0445697	0.15792	PPP	Q9H3S4	Chen et al.	arginine	HMDB0000517	ENSG00000196511	TPK1	FALSE
96486	MR-link-2	GCST90200372	arginine	TREH:O43280:OID30388:v1:Cardiometabolic_II	TREH:O43280:OID30388:v1:Cardiometabolic_II	3	-0.0153764	0.0438076	0.725589	PPP	O43280	Chen et al.	arginine	HMDB0000517	ENSG00000118094	TREH	FALSE
96487	MR-link-2	GCST90200372	arginine	TYMP:P19971:OID20234:v1:Cardiometabolic	TYMP:P19971:OID20234:v1:Cardiometabolic	3	0.0341987	0.0436082	0.432907	PPP	P19971	Chen et al.	arginine	HMDB0000517	ENSG00000025708	TYMP	FALSE
96489	MR-link-2	GCST90200372	arginine	UPB1:Q9UBR1:OID30352:v1:Cardiometabolic_II	UPB1:Q9UBR1:OID30352:v1:Cardiometabolic_II	3	0.0798658	0.050824	0.116086	PPP	Q9UBR1	Chen et al.	arginine	HMDB0000517	ENSG00000100024	UPB1	FALSE
96491	MR-link-2	GCST90200372	arginine	VNN1:O95497:OID30711:v1:Inflammation_II	VNN1:O95497:OID30711:v1:Inflammation_II	3	-0.0268901	0.0563246	0.633069	PPP	O95497	Chen et al.	arginine	HMDB0000517	ENSG00000112299	VNN1	FALSE
96492	MR-link-2	GCST90200372	arginine	VNN2:O95498:OID21310:v1:Oncology	VNN2:O95498:OID21310:v1:Oncology	3	0.00252801	0.0624967	0.967734	PPP	O95498	Chen et al.	arginine	HMDB0000517	ENSG00000112303	VNN2	FALSE
96493	MR-link-2	GCST90200372	arginine	WARS:P23381:OID21084:v1:Neurology	WARS:P23381:OID21084:v1:Neurology	3	0.12205	0.0462699	0.00834504	PPP	P23381	Chen et al.	arginine	HMDB0000517	ENSG00000140105	WARS	FALSE
96494	MR-link-2	GCST90200372	arginine	YARS1:P54577:OID31494:v1:Oncology_II	YARS1:P54577:OID31494:v1:Oncology_II	3	-0.0105796	0.0442929	0.811218	PPP	P54577	Chen et al.	arginine	HMDB0000517	ENSG00000134684	YARS	FALSE
96495	MR-link-2	GCST90200374	sphinganine	10024_44_HOGA1_HOGA1	10024_44_HOGA1_HOGA1	1	0.227767	0.0978339	0.019907	DeCODE	Q86XE5	Chen et al.	sphinganine	HMDB0000269	ENSG00000241935	HOGA1	FALSE
96496	MR-link-2	GCST90200374	sphinganine	10086_39_CBS_CBS	10086_39_CBS_CBS	1	0.147427	0.0767617	0.0547844	DeCODE	P35520	Chen et al.	sphinganine	HMDB0000269	ENSG00000160200	CBS	FALSE
96497	MR-link-2	GCST90200374	sphinganine	10531_18_NRAS_RASN	10531_18_NRAS_RASN	1	0.303008	0.0872638	0.000515975	DeCODE	P01111	Chen et al.	sphinganine	HMDB0000269	ENSG00000213281	NRAS	FALSE
96498	MR-link-2	GCST90200374	sphinganine	10612_18_PLOD3_PLOD3	10612_18_PLOD3_PLOD3	1	0.0132592	0.0877362	0.879877	DeCODE	O60568	Chen et al.	sphinganine	HMDB0000269	ENSG00000106397	PLOD3	FALSE
96499	MR-link-2	GCST90200374	sphinganine	11098_1_PDXK_PDXK	11098_1_PDXK_PDXK	1	0.232554	0.0865036	0.00718007	DeCODE	O00764	Chen et al.	sphinganine	HMDB0000269	ENSG00000160209	PDXK	FALSE
96500	MR-link-2	GCST90200374	sphinganine	11241_8_ASL_ARLY	11241_8_ASL_ARLY	1	0.0358455	0.0789916	0.649981	DeCODE	P04424	Chen et al.	sphinganine	HMDB0000269	ENSG00000126522	ASL	FALSE
96501	MR-link-2	GCST90200374	sphinganine	11247_20_NAGS_NAGS	11247_20_NAGS_NAGS	1	0.0987898	0.0757336	0.192084	DeCODE	Q8N159	Chen et al.	sphinganine	HMDB0000269	ENSG00000161653	NAGS	FALSE
96502	MR-link-2	GCST90200374	sphinganine	11280_6_GAD1_DCE1	11280_6_GAD1_DCE1	1	0.0713197	0.0741494	0.336131	DeCODE	Q99259	Chen et al.	sphinganine	HMDB0000269	ENSG00000128683	GAD1	FALSE
96503	MR-link-2	GCST90200374	sphinganine	11348_132_P4HA2_P4HA2	11348_132_P4HA2_P4HA2	1	-0.0184808	0.0809424	0.819397	DeCODE	O15460	Chen et al.	sphinganine	HMDB0000269	ENSG00000072682	P4HA2	FALSE
96504	MR-link-2	GCST90200374	sphinganine	11361_73_TYMP_TP	11361_73_TYMP_TP	1	0.23964	0.101461	0.0181822	DeCODE	P19971	Chen et al.	sphinganine	HMDB0000269	ENSG00000025708	TYMP	FALSE
96505	MR-link-2	GCST90200374	sphinganine	11368_32_AK2_KAD2	11368_32_AK2_KAD2	1	0.400906	0.120361	0.000865772	DeCODE	P54819	Chen et al.	sphinganine	HMDB0000269	ENSG00000004455	AK2	FALSE
96506	MR-link-2	GCST90200374	sphinganine	11377_19_ADH7_ADH7	11377_19_ADH7_ADH7	1	0.0937681	0.0771179	0.224021	DeCODE	P40394	Chen et al.	sphinganine	HMDB0000269	ENSG00000196344	ADH7	FALSE
96507	MR-link-2	GCST90200374	sphinganine	11381_56_PRPS1_PRPS1	11381_56_PRPS1_PRPS1	1	0.0949165	0.0864709	0.272349	DeCODE	P60891	Chen et al.	sphinganine	HMDB0000269	ENSG00000147224	PRPS1	FALSE
96508	MR-link-2	GCST90200374	sphinganine	11382_5_BLVRA_BIEA	11382_5_BLVRA_BIEA	1	0.303116	0.104664	0.00377867	DeCODE	P53004	Chen et al.	sphinganine	HMDB0000269	ENSG00000106605	BLVRA	FALSE
96509	MR-link-2	GCST90200374	sphinganine	11391_69_MVK_MVK	11391_69_MVK_MVK	1	0.226812	0.0856248	0.00807539	DeCODE	Q03426	Chen et al.	sphinganine	HMDB0000269	ENSG00000110921	MVK	FALSE
96510	MR-link-2	GCST90200374	sphinganine	11402_17_KMT2C_KMT2C	11402_17_KMT2C_KMT2C	1	0.0864669	0.0767892	0.260153	DeCODE	Q8NEZ4	Chen et al.	sphinganine	HMDB0000269	ENSG00000055609	KMT2C	FALSE
96511	MR-link-2	GCST90200374	sphinganine	11424_4_FAH_FAAA	11424_4_FAH_FAAA	1	-0.0399837	0.0785745	0.610847	DeCODE	P16930	Chen et al.	sphinganine	HMDB0000269	ENSG00000103876	FAH	FALSE
96512	MR-link-2	GCST90200374	sphinganine	11441_11_PYGL_PYGL	11441_11_PYGL_PYGL	1	0.233005	0.108909	0.0324	DeCODE	P06737	Chen et al.	sphinganine	HMDB0000269	ENSG00000100504	PYGL	FALSE
96513	MR-link-2	GCST90200374	sphinganine	11448_34_GALK1_GALK1	11448_34_GALK1_GALK1	1	0.379655	0.106522	0.000365087	DeCODE	P51570	Chen et al.	sphinganine	HMDB0000269	ENSG00000108479	GALK1	FALSE
96514	MR-link-2	GCST90200374	sphinganine	11572_4_DNM2_DYN2	11572_4_DNM2_DYN2	1	0.329721	0.0997788	0.000951412	DeCODE	P50570	Chen et al.	sphinganine	HMDB0000269	ENSG00000079805	DNM2	FALSE
96515	MR-link-2	GCST90200374	sphinganine	11645_9_P4HA1_P4HA1	11645_9_P4HA1_P4HA1	1	0.114954	0.0792125	0.146723	DeCODE	P13674	Chen et al.	sphinganine	HMDB0000269	ENSG00000122884	P4HA1	FALSE
96516	MR-link-2	GCST90200374	sphinganine	11653_69_SLC6A9_SC6A9	11653_69_SLC6A9_SC6A9	1	0.10225	0.0766958	0.182471	DeCODE	P48067	Chen et al.	sphinganine	HMDB0000269	ENSG00000196517	SLC6A9	FALSE
96517	MR-link-2	GCST90200374	sphinganine	11709_29_CPT1B_CPT1B	11709_29_CPT1B_CPT1B	1	0.129668	0.0944105	0.169614	DeCODE	Q92523	Chen et al.	sphinganine	HMDB0000269	ENSG00000205560	CPT1B	FALSE
96518	MR-link-2	GCST90200374	sphinganine	12018_84_TPK1_TPK1	12018_84_TPK1_TPK1	1	0.297489	0.100792	0.00316234	DeCODE	Q9H3S4	Chen et al.	sphinganine	HMDB0000269	ENSG00000196511	TPK1	FALSE
96519	MR-link-2	GCST90200374	sphinganine	12334_25_SHMT1_cSHMT	12334_25_SHMT1_cSHMT	1	0.383166	0.16584	0.0208628	DeCODE	P34896	Chen et al.	sphinganine	HMDB0000269	ENSG00000176974	SHMT1	FALSE
96520	MR-link-2	GCST90200374	sphinganine	12340_17_AARS_SYAC	12340_17_AARS_SYAC	1	0.335616	0.100764	0.000866259	DeCODE	P49588	Chen et al.	sphinganine	HMDB0000269	ENSG00000090861	AARS	FALSE
96521	MR-link-2	GCST90200374	sphinganine	12348_46_SARS2_SYSM	12348_46_SARS2_SYSM	1	0.323576	0.0952513	0.00068111	DeCODE	Q9NP81	Chen et al.	sphinganine	HMDB0000269	ENSG00000104835	SARS2	FALSE
96522	MR-link-2	GCST90200374	sphinganine	12374_8_PAFAH1B3_PA1B3	12374_8_PAFAH1B3_PA1B3	1	0.122935	0.0734509	0.0941892	DeCODE	Q15102	Chen et al.	sphinganine	HMDB0000269	ENSG00000079462	PAFAH1B3	FALSE
96523	MR-link-2	GCST90200374	sphinganine	12395_86_DARS2_SYDM	12395_86_DARS2_SYDM	1	0.321722	0.0991732	0.00117847	DeCODE	Q6PI48	Chen et al.	sphinganine	HMDB0000269	ENSG00000117593	DARS2	FALSE
96524	MR-link-2	GCST90200374	sphinganine	12422_143_ALOX15B_LX15B	12422_143_ALOX15B_LX15B	1	-0.0358717	0.0803333	0.65521	DeCODE	O15296	Chen et al.	sphinganine	HMDB0000269	ENSG00000179593	ALOX15B	FALSE
96525	MR-link-2	GCST90200374	sphinganine	12425_104_ARF6_ARF6	12425_104_ARF6_ARF6	1	0.300301	0.0866709	0.000530537	DeCODE	P62330	Chen et al.	sphinganine	HMDB0000269	ENSG00000165527	ARF6	FALSE
96526	MR-link-2	GCST90200374	sphinganine	12428_2_LYPLAL1_LYPL1	12428_2_LYPLAL1_LYPL1	1	0.292086	0.0892171	0.00106081	DeCODE	Q5VWZ2	Chen et al.	sphinganine	HMDB0000269	ENSG00000143353	LYPLAL1	FALSE
96527	MR-link-2	GCST90200374	sphinganine	12450_42_PMVK_PMVK	12450_42_PMVK_PMVK	1	0.378441	0.107639	0.000438398	DeCODE	Q15126	Chen et al.	sphinganine	HMDB0000269	ENSG00000163344	PMVK	FALSE
96528	MR-link-2	GCST90200374	sphinganine	12462_20_SETMAR_SETMR	12462_20_SETMAR_SETMR	1	0.0809535	0.0758996	0.286158	DeCODE	Q53H47	Chen et al.	sphinganine	HMDB0000269	ENSG00000170364	SETMAR	FALSE
96529	MR-link-2	GCST90200374	sphinganine	12476_50_TIGAR_TIGAR	12476_50_TIGAR_TIGAR	1	0.142146	0.0802221	0.0764112	DeCODE	Q9NQ88	Chen et al.	sphinganine	HMDB0000269	ENSG00000078237	TIGAR	FALSE
96530	MR-link-2	GCST90200374	sphinganine	12507_16_ITPKC_IP3KC	12507_16_ITPKC_IP3KC	1	0.188813	0.0739136	0.0106338	DeCODE	Q96DU7	Chen et al.	sphinganine	HMDB0000269	ENSG00000086544	ITPKC	FALSE
96531	MR-link-2	GCST90200374	sphinganine	12515_45_UCK2_UCK2	12515_45_UCK2_UCK2	1	0.229555	0.0786013	0.00349466	DeCODE	Q9BZX2	Chen et al.	sphinganine	HMDB0000269	ENSG00000143179	UCK2	FALSE
96532	MR-link-2	GCST90200374	sphinganine	12524_18_SAT2_SAT2	12524_18_SAT2_SAT2	1	0.213845	0.071276	0.00269764	DeCODE	Q96F10	Chen et al.	sphinganine	HMDB0000269	ENSG00000141504	SAT2	FALSE
96533	MR-link-2	GCST90200374	sphinganine	12581_39_IMPA2_IMPA2	12581_39_IMPA2_IMPA2	1	0.0850777	0.0912062	0.35092	DeCODE	O14732	Chen et al.	sphinganine	HMDB0000269	ENSG00000141401	IMPA2	FALSE
96534	MR-link-2	GCST90200374	sphinganine	12632_14_NAT1_ARY1	12632_14_NAT1_ARY1	1	0.344728	0.173304	0.0466848	DeCODE	P18440	Chen et al.	sphinganine	HMDB0000269	ENSG00000171428	NAT1	FALSE
96535	MR-link-2	GCST90200374	sphinganine	12636_113_SMYD2_SMYD2	12636_113_SMYD2_SMYD2	1	0.14923	0.0785314	0.0573992	DeCODE	Q9NRG4	Chen et al.	sphinganine	HMDB0000269	ENSG00000143499	SMYD2	FALSE
96536	MR-link-2	GCST90200374	sphinganine	12637_7_CRAT_CACP	12637_7_CRAT_CACP	1	0.300741	0.102155	0.00324038	DeCODE	P43155	Chen et al.	sphinganine	HMDB0000269	ENSG00000095321	CRAT	FALSE
96537	MR-link-2	GCST90200374	sphinganine	12641_3_INPP5B_I5P2	12641_3_INPP5B_I5P2	1	0.413887	0.126252	0.00104446	DeCODE	P32019	Chen et al.	sphinganine	HMDB0000269	ENSG00000204084	INPP5B	FALSE
96538	MR-link-2	GCST90200374	sphinganine	12644_63_ADSS_PURA2	12644_63_ADSS_PURA2	1	0.485271	0.116006	2.87482e-05	DeCODE	P30520	Chen et al.	sphinganine	HMDB0000269	ENSG00000035687	ADSS	FALSE
96539	MR-link-2	GCST90200374	sphinganine	12647_52_SETD2_SETD2	12647_52_SETD2_SETD2	1	-0.02258	0.0800138	0.777789	DeCODE	Q9BYW2	Chen et al.	sphinganine	HMDB0000269	ENSG00000181555	SETD2	FALSE
96540	MR-link-2	GCST90200374	sphinganine	12658_72_PANK3_PANK3	12658_72_PANK3_PANK3	1	0.160574	0.076283	0.0352927	DeCODE	Q9H999	Chen et al.	sphinganine	HMDB0000269	ENSG00000120137	PANK3	FALSE
96541	MR-link-2	GCST90200374	sphinganine	12667_2_GDA_GUAD	12667_2_GDA_GUAD	1	0.0555663	0.0698604	0.426386	DeCODE	Q9Y2T3	Chen et al.	sphinganine	HMDB0000269	ENSG00000119125	GDA	FALSE
96542	MR-link-2	GCST90200374	sphinganine	12675_14_DARS_SYDC	12675_14_DARS_SYDC	1	0.399565	0.121815	0.00103772	DeCODE	P14868	Chen et al.	sphinganine	HMDB0000269	ENSG00000115866	DARS	FALSE
96543	MR-link-2	GCST90200374	sphinganine	12686_15_MPST_THTM	12686_15_MPST_THTM	1	0.127575	0.0736005	0.0830342	DeCODE	P25325	Chen et al.	sphinganine	HMDB0000269	ENSG00000128309	MPST	FALSE
96544	MR-link-2	GCST90200374	sphinganine	12691_44_SHMT2_GLYM	12691_44_SHMT2_GLYM	1	0.328003	0.0993378	0.000960346	DeCODE	P34897	Chen et al.	sphinganine	HMDB0000269	ENSG00000182199	SHMT2	FALSE
96545	MR-link-2	GCST90200374	sphinganine	12692_56_DOT1L_DOT1L	12692_56_DOT1L_DOT1L	1	0.124908	0.0870748	0.151433	DeCODE	Q8TEK3	Chen et al.	sphinganine	HMDB0000269	ENSG00000104885	DOT1L	FALSE
96546	MR-link-2	GCST90200374	sphinganine	12697_30_PIP4K2A_PI42A	12697_30_PIP4K2A_PI42A	1	0.299881	0.100995	0.00298499	DeCODE	P48426	Chen et al.	sphinganine	HMDB0000269	ENSG00000150867	PIP4K2A	FALSE
96547	MR-link-2	GCST90200374	sphinganine	12700_9_ACLY_ACLY	12700_9_ACLY_ACLY	1	0.17947	0.0791679	0.0233932	DeCODE	P53396	Chen et al.	sphinganine	HMDB0000269	ENSG00000131473	ACLY	FALSE
96548	MR-link-2	GCST90200374	sphinganine	12786_61_GPCPD1_GDE5	12786_61_GPCPD1_GDE5	1	0.349999	0.0858334	4.54924e-05	DeCODE	Q9NPB8	Chen et al.	sphinganine	HMDB0000269	ENSG00000125772	GPCPD1	FALSE
96549	MR-link-2	GCST90200374	sphinganine	12812_25_ACYP2_ACYP2	12812_25_ACYP2_ACYP2	1	0.505909	0.132431	0.00013336	DeCODE	P14621	Chen et al.	sphinganine	HMDB0000269	ENSG00000170634	ACYP2	FALSE
96550	MR-link-2	GCST90200374	sphinganine	12815_9_IARS_SYIC	12815_9_IARS_SYIC	1	0.212679	0.0886437	0.0164285	DeCODE	P41252	Chen et al.	sphinganine	HMDB0000269	ENSG00000196305	IARS	FALSE
96551	MR-link-2	GCST90200374	sphinganine	12818_159_SLC14A2_UT2	12818_159_SLC14A2_UT2	1	0.283618	0.0876461	0.00121238	DeCODE	Q15849	Chen et al.	sphinganine	HMDB0000269	ENSG00000132874	SLC14A2	FALSE
96552	MR-link-2	GCST90200374	sphinganine	12881_17_RDH16_RDH16	12881_17_RDH16_RDH16	1	0.278556	0.0769906	0.00029683	DeCODE	O75452	Chen et al.	sphinganine	HMDB0000269	ENSG00000139547	RDH16	FALSE
96553	MR-link-2	GCST90200374	sphinganine	12895_28_DGKB_DGKB	12895_28_DGKB_DGKB	1	0.148142	0.0761794	0.0518181	DeCODE	Q9Y6T7	Chen et al.	sphinganine	HMDB0000269	ENSG00000136267	DGKB	FALSE
96554	MR-link-2	GCST90200374	sphinganine	12960_9_GCK_HXK4	12960_9_GCK_HXK4	1	0.140206	0.084224	0.0959767	DeCODE	P35557	Chen et al.	sphinganine	HMDB0000269	ENSG00000106633	GCK	FALSE
96555	MR-link-2	GCST90200374	sphinganine	13059_33_RFK_RIFK	13059_33_RFK_RIFK	1	0.104267	0.0772787	0.177263	DeCODE	Q969G6	Chen et al.	sphinganine	HMDB0000269	ENSG00000135002	RFK	FALSE
96556	MR-link-2	GCST90200374	sphinganine	13083_18_VARS_SYVC	13083_18_VARS_SYVC	1	0.0754294	0.0796008	0.343335	DeCODE	P26640	Chen et al.	sphinganine	HMDB0000269	ENSG00000204394	VARS1	FALSE
96557	MR-link-2	GCST90200374	sphinganine	13130_150_HK2_HXK2	13130_150_HK2_HXK2	1	0.26639	0.0755494	0.000421825	DeCODE	P52789	Chen et al.	sphinganine	HMDB0000269	ENSG00000159399	HK2	FALSE
96558	MR-link-2	GCST90200374	sphinganine	13131_5_HK1_HXK1	13131_5_HK1_HXK1	1	0.13165	0.0767215	0.0861728	DeCODE	P19367	Chen et al.	sphinganine	HMDB0000269	ENSG00000156515	HK1	FALSE
96559	MR-link-2	GCST90200374	sphinganine	13430_50_SLC14A1_UT1	13430_50_SLC14A1_UT1	1	0.150362	0.0745571	0.0437233	DeCODE	Q13336	Chen et al.	sphinganine	HMDB0000269	ENSG00000141469	SLC14A1	FALSE
96560	MR-link-2	GCST90200374	sphinganine	13473_55_ITPKA_IP3KA	13473_55_ITPKA_IP3KA	1	0.245704	0.0796233	0.00202989	DeCODE	P23677	Chen et al.	sphinganine	HMDB0000269	ENSG00000137825	ITPKA	FALSE
96561	MR-link-2	GCST90200374	sphinganine	13494_6_CERS5_CERS5	13494_6_CERS5_CERS5	1	0.234188	0.0779963	0.0026773	DeCODE	Q8N5B7	Chen et al.	sphinganine	HMDB0000269	ENSG00000139624	CERS5	FALSE
96562	MR-link-2	GCST90200374	sphinganine	13498_1_MIOX_MIOX	13498_1_MIOX_MIOX	1	0.174118	0.100506	0.0832009	DeCODE	Q9UGB7	Chen et al.	sphinganine	HMDB0000269	ENSG00000100253	MIOX	FALSE
96563	MR-link-2	GCST90200374	sphinganine	13595_20_THTPA_THTPA	13595_20_THTPA_THTPA	1	0.0870953	0.0768801	0.257268	DeCODE	Q9BU02	Chen et al.	sphinganine	HMDB0000269	ENSG00000259431	THTPA	FALSE
96564	MR-link-2	GCST90200374	sphinganine	13596_3_RAB27B_RB27B	13596_3_RAB27B_RB27B	1	0.0086596	0.0829537	0.916859	DeCODE	O00194	Chen et al.	sphinganine	HMDB0000269	ENSG00000041353	RAB27B	FALSE
96565	MR-link-2	GCST90200374	sphinganine	13623_4_MLL2_MLL2	13623_4_MLL2_MLL2	1	0.15712	0.0814228	0.0536459	DeCODE	O14686	Chen et al.	sphinganine	HMDB0000269	ENSG00000167548	KMT2D	FALSE
96566	MR-link-2	GCST90200374	sphinganine	13624_17_NADK_NADK	13624_17_NADK_NADK	1	0.260457	0.0789671	0.000972743	DeCODE	O95544	Chen et al.	sphinganine	HMDB0000269	ENSG00000008130	NADK	FALSE
96567	MR-link-2	GCST90200374	sphinganine	13689_2_ODC1_Ornithine_decarboxylase	13689_2_ODC1_Ornithine_decarboxylase	1	0.087875	0.0767328	0.252123	DeCODE	P11926	Chen et al.	sphinganine	HMDB0000269	ENSG00000115758	ODC1	FALSE
96568	MR-link-2	GCST90200374	sphinganine	13936_24_PGK2_PGK2	13936_24_PGK2_PGK2	1	0.0976396	0.0799548	0.222016	DeCODE	P07205	Chen et al.	sphinganine	HMDB0000269	ENSG00000170950	PGK2	FALSE
96569	MR-link-2	GCST90200374	sphinganine	13941_82_FARS2_SYFM	13941_82_FARS2_SYFM	1	0.0831416	0.0762726	0.275687	DeCODE	O95363	Chen et al.	sphinganine	HMDB0000269	ENSG00000145982	FARS2	FALSE
96570	MR-link-2	GCST90200374	sphinganine	13947_371_NUDT12_NUD12	13947_371_NUDT12_NUD12	1	0.185821	0.0779016	0.0170641	DeCODE	Q9BQG2	Chen et al.	sphinganine	HMDB0000269	ENSG00000112874	NUDT12	FALSE
96571	MR-link-2	GCST90200374	sphinganine	13990_1_PC_pyruvate_carboxylase	13990_1_PC_pyruvate_carboxylase	1	0.0467102	0.0767623	0.542852	DeCODE	P11498	Chen et al.	sphinganine	HMDB0000269	ENSG00000173599	PC	FALSE
96572	MR-link-2	GCST90200374	sphinganine	13998_26_ADSSL1_PURA1	13998_26_ADSSL1_PURA1	1	0.451009	0.136657	0.000965792	DeCODE	Q8N142	Chen et al.	sphinganine	HMDB0000269	ENSG00000185100	ADSSL1	FALSE
96573	MR-link-2	GCST90200374	sphinganine	14006_36_GNMT_GNMT	14006_36_GNMT_GNMT	1	0.0387372	0.0766423	0.613257	DeCODE	Q14749	Chen et al.	sphinganine	HMDB0000269	ENSG00000124713	GNMT	FALSE
96574	MR-link-2	GCST90200374	sphinganine	14048_7_IL1RAP_IL_1_R_AcP	14048_7_IL1RAP_IL_1_R_AcP	1	0.0377691	0.0777178	0.626984	DeCODE	Q9NPH3	Chen et al.	sphinganine	HMDB0000269	ENSG00000196083	IL1RAP	FALSE
96575	MR-link-2	GCST90200374	sphinganine	14079_14_IL18R1_IL_18_Ra	14079_14_IL18R1_IL_18_Ra	1	-0.0646009	0.0889662	0.46776	DeCODE	Q13478	Chen et al.	sphinganine	HMDB0000269	ENSG00000115604	IL18R1	FALSE
96576	MR-link-2	GCST90200374	sphinganine	14083_25_SEPHS1_SPS1	14083_25_SEPHS1_SPS1	1	0.245859	0.0909791	0.00688472	DeCODE	P49903	Chen et al.	sphinganine	HMDB0000269	ENSG00000086475	SEPHS1	FALSE
96577	MR-link-2	GCST90200374	sphinganine	14098_28_CARS_SYCC	14098_28_CARS_SYCC	1	0.380837	0.12102	0.00165017	DeCODE	P49589	Chen et al.	sphinganine	HMDB0000269	ENSG00000110619	CARS	FALSE
96578	MR-link-2	GCST90200374	sphinganine	14226_120_BHMT2_BHMT2	14226_120_BHMT2_BHMT2	1	0.179446	0.0766817	0.0192765	DeCODE	Q9H2M3	Chen et al.	sphinganine	HMDB0000269	ENSG00000132840	BHMT2	FALSE
96579	MR-link-2	GCST90200374	sphinganine	14271_23_RAB6B_RAB6B	14271_23_RAB6B_RAB6B	1	0.47311	0.12533	0.000160064	DeCODE	Q9NRW1	Chen et al.	sphinganine	HMDB0000269	ENSG00000154917	RAB6B	FALSE
96580	MR-link-2	GCST90200374	sphinganine	14287_6_RAB5C_RAB5C	14287_6_RAB5C_RAB5C	1	0.496702	0.131272	0.000154473	DeCODE	P51148	Chen et al.	sphinganine	HMDB0000269	ENSG00000108774	RAB5C	FALSE
96581	MR-link-2	GCST90200374	sphinganine	14332_3_RALA_RALA	14332_3_RALA_RALA	1	0.406908	0.109811	0.00021095	DeCODE	P11233	Chen et al.	sphinganine	HMDB0000269	ENSG00000006451	RALA	FALSE
96582	MR-link-2	GCST90200374	sphinganine	15414_316_LDHA_LDHA	15414_316_LDHA_LDHA	1	0.299057	0.120359	0.0129656	DeCODE	P00338	Chen et al.	sphinganine	HMDB0000269	ENSG00000134333	LDHA	FALSE
96583	MR-link-2	GCST90200374	sphinganine	15426_5_NEU1_NEUR1	15426_5_NEU1_NEUR1	1	-0.0467772	0.0824123	0.570307	DeCODE	Q99519	Chen et al.	sphinganine	HMDB0000269	ENSG00000204386	NEU1	FALSE
96584	MR-link-2	GCST90200374	sphinganine	15431_31_OTC_OTCase	15431_31_OTC_OTCase	1	-0.0897298	0.0742996	0.227172	DeCODE	P00480	Chen et al.	sphinganine	HMDB0000269	ENSG00000036473	OTC	FALSE
96585	MR-link-2	GCST90200374	sphinganine	15435_4_PNP_PNP	15435_4_PNP_PNP	1	0.246338	0.0861268	0.00423403	DeCODE	P00491	Chen et al.	sphinganine	HMDB0000269	ENSG00000198805	PNP	FALSE
96586	MR-link-2	GCST90200374	sphinganine	15457_14_ANPEP_Aminopeptidase_N	15457_14_ANPEP_Aminopeptidase_N	1	0.270068	0.136926	0.0485677	DeCODE	P15144	Chen et al.	sphinganine	HMDB0000269	ENSG00000166825	ANPEP	FALSE
96587	MR-link-2	GCST90200374	sphinganine	15480_2_VNN2_VNN2	15480_2_VNN2_VNN2	1	-0.0175174	0.0784953	0.823407	DeCODE	O95498	Chen et al.	sphinganine	HMDB0000269	ENSG00000112303	VNN2	FALSE
96588	MR-link-2	GCST90200374	sphinganine	15487_164_CES1_carboxylesterase__liver	15487_164_CES1_carboxylesterase__liver	1	-0.025851	0.0880031	0.768948	DeCODE	P23141	Chen et al.	sphinganine	HMDB0000269	ENSG00000198848	CES1	FALSE
96589	MR-link-2	GCST90200374	sphinganine	15514_26_BCHE_Pseudocholinesterase	15514_26_BCHE_Pseudocholinesterase	1	-0.0421036	0.076735	0.58322	DeCODE	P06276	Chen et al.	sphinganine	HMDB0000269	ENSG00000114200	BCHE	FALSE
96590	MR-link-2	GCST90200374	sphinganine	15526_33_GSS_GSHB	15526_33_GSS_GSHB	1	0.157782	0.0837548	0.0595842	DeCODE	P48637	Chen et al.	sphinganine	HMDB0000269	ENSG00000100983	GSS	FALSE
96591	MR-link-2	GCST90200374	sphinganine	15542_19_CKMT1A_KCRU	15542_19_CKMT1A_KCRU	1	-0.00489112	0.0984969	0.960395	DeCODE	P12532	Chen et al.	sphinganine	HMDB0000269	ENSG00000237289	CKMT1A	FALSE
96592	MR-link-2	GCST90200374	sphinganine	15553_22_ACHE_ACES	15553_22_ACHE_ACES	1	0.0588071	0.0891126	0.509306	DeCODE	P22303	Chen et al.	sphinganine	HMDB0000269	ENSG00000087085	ACHE	FALSE
96593	MR-link-2	GCST90200374	sphinganine	15556_49_AMY2B_Alpha_amylase_2B	15556_49_AMY2B_Alpha_amylase_2B	1	0.123518	0.085058	0.146456	DeCODE	P19961	Chen et al.	sphinganine	HMDB0000269	ENSG00000240038	AMY2B	FALSE
96594	MR-link-2	GCST90200374	sphinganine	15588_17_GLA_galactosidase__alpha	15588_17_GLA_galactosidase__alpha	1	0.172818	0.0763375	0.023582	DeCODE	P06280	Chen et al.	sphinganine	HMDB0000269	ENSG00000102393	GLA	FALSE
96595	MR-link-2	GCST90200374	sphinganine	15607_56_PKLR_KPYR	15607_56_PKLR_KPYR	1	-0.0746521	0.0890868	0.402047	DeCODE	P30613	Chen et al.	sphinganine	HMDB0000269	ENSG00000143627	PKLR	FALSE
96596	MR-link-2	GCST90200374	sphinganine	16015_19_GPT_ALT	16015_19_GPT_ALT	1	0.0690715	0.0788348	0.380946	DeCODE	P24298	Chen et al.	sphinganine	HMDB0000269	ENSG00000167701	GPT	FALSE
96597	MR-link-2	GCST90200374	sphinganine	16769_20_RAC3_RAC3	16769_20_RAC3_RAC3	1	0.326345	0.0911084	0.000341047	DeCODE	P60763	Chen et al.	sphinganine	HMDB0000269	ENSG00000169750	RAC3	FALSE
96598	MR-link-2	GCST90200374	sphinganine	16809_1_NME4_NDKM	16809_1_NME4_NDKM	1	0.376942	0.10628	0.000390089	DeCODE	O00746	Chen et al.	sphinganine	HMDB0000269	ENSG00000103202	NME4	FALSE
96599	MR-link-2	GCST90200374	sphinganine	16857_2_RAB2A_RAB2A	16857_2_RAB2A_RAB2A	1	0.34217	0.106198	0.00127298	DeCODE	P61019	Chen et al.	sphinganine	HMDB0000269	ENSG00000104388	RAB2A	FALSE
96600	MR-link-2	GCST90200374	sphinganine	16863_47_NANP_NANP	16863_47_NANP_NANP	1	0.0547971	0.0808021	0.497667	DeCODE	Q8TBE9	Chen et al.	sphinganine	HMDB0000269	ENSG00000170191	NANP	FALSE
96601	MR-link-2	GCST90200374	sphinganine	16877_19_MSRB2_MSRB2	16877_19_MSRB2_MSRB2	1	0.365322	0.0978782	0.000189658	DeCODE	Q9Y3D2	Chen et al.	sphinganine	HMDB0000269	ENSG00000148450	MSRB2	FALSE
96602	MR-link-2	GCST90200374	sphinganine	16883_57_RAB4A_RAB4A	16883_57_RAB4A_RAB4A	1	0.404156	0.110408	0.00025167	DeCODE	P20338	Chen et al.	sphinganine	HMDB0000269	ENSG00000168118	RAB4A	FALSE
96603	MR-link-2	GCST90200374	sphinganine	16932_5_SULT1E1_SULT_1E	16932_5_SULT1E1_SULT_1E	1	0.00558262	0.0845715	0.947369	DeCODE	P49888	Chen et al.	sphinganine	HMDB0000269	ENSG00000109193	SULT1E1	FALSE
96604	MR-link-2	GCST90200374	sphinganine	17148_7_BLVRB_BLVRB	17148_7_BLVRB_BLVRB	1	0.0743456	0.0768378	0.333261	DeCODE	P30043	Chen et al.	sphinganine	HMDB0000269	ENSG00000090013	BLVRB	FALSE
96605	MR-link-2	GCST90200374	sphinganine	17204_17_PNMT_PNMT	17204_17_PNMT_PNMT	1	0.127631	0.0742391	0.0855795	DeCODE	Q3KPI0	Chen et al.	sphinganine	HMDB0000269	ENSG00000007129	CEACAM21	FALSE
96606	MR-link-2	GCST90200374	sphinganine	17205_21_RAB5A_RAB5A	17205_21_RAB5A_RAB5A	1	0.408198	0.107258	0.00014137	DeCODE	P20339	Chen et al.	sphinganine	HMDB0000269	ENSG00000144566	RAB5A	FALSE
96607	MR-link-2	GCST90200374	sphinganine	17209_27_SULT2B1_ST2B1	17209_27_SULT2B1_ST2B1	1	0.0915754	0.0761204	0.228963	DeCODE	O00204	Chen et al.	sphinganine	HMDB0000269	ENSG00000088002	SULT2B1	FALSE
96608	MR-link-2	GCST90200374	sphinganine	17325_10_GUK1_KGUA	17325_10_GUK1_KGUA	1	0.395895	0.122425	0.00122162	DeCODE	Q16774	Chen et al.	sphinganine	HMDB0000269	ENSG00000143774	GUK1	FALSE
96609	MR-link-2	GCST90200374	sphinganine	17333_20_ACADM_ACADM	17333_20_ACADM_ACADM	1	0.294018	0.0979719	0.00269057	DeCODE	P11310	Chen et al.	sphinganine	HMDB0000269	ENSG00000117054	ACADM	FALSE
96610	MR-link-2	GCST90200374	sphinganine	17357_33_SEPSECS_SPCS	17357_33_SEPSECS_SPCS	1	0.17484	0.0901033	0.052327	DeCODE	Q9HD40	Chen et al.	sphinganine	HMDB0000269	ENSG00000109618	SEPSECS	FALSE
96611	MR-link-2	GCST90200374	sphinganine	17398_55_HMOX1_HO_1	17398_55_HMOX1_HO_1	1	-0.0134618	0.0781789	0.863287	DeCODE	P09601	Chen et al.	sphinganine	HMDB0000269	ENSG00000100292	HMOX1	FALSE
96612	MR-link-2	GCST90200374	sphinganine	17441_4_ALPI_Alkaline_phosphatase__intestine	17441_4_ALPI_Alkaline_phosphatase__intestine	1	-0.0374636	0.0807203	0.642565	DeCODE	P09923	Chen et al.	sphinganine	HMDB0000269	ENSG00000163295	ALPI	FALSE
96613	MR-link-2	GCST90200374	sphinganine	17450_51_HARS_Histidyl_tRNA_synthetase	17450_51_HARS_Histidyl_tRNA_synthetase	1	0.471537	0.120819	9.50703e-05	DeCODE	P12081	Chen et al.	sphinganine	HMDB0000269	ENSG00000170445	HARS	FALSE
96614	MR-link-2	GCST90200374	sphinganine	17466_72_ACSF2_ACSF2	17466_72_ACSF2_ACSF2	1	0.166977	0.0763103	0.0286595	DeCODE	Q96CM8	Chen et al.	sphinganine	HMDB0000269	ENSG00000167107	ACSF2	FALSE
96615	MR-link-2	GCST90200374	sphinganine	17467_1_DHRS9_DHRS9	17467_1_DHRS9_DHRS9	1	0.368844	0.0956945	0.000116019	DeCODE	Q9BPW9	Chen et al.	sphinganine	HMDB0000269	ENSG00000073737	DHRS9	FALSE
96616	MR-link-2	GCST90200374	sphinganine	17495_141_SIRT3_SIR3	17495_141_SIRT3_SIR3	1	0.0729958	0.0755533	0.333969	DeCODE	Q9NTG7	Chen et al.	sphinganine	HMDB0000269	ENSG00000142082	SIRT3	FALSE
96617	MR-link-2	GCST90200374	sphinganine	17509_6_HPD_HPPD	17509_6_HPD_HPPD	1	0.0203317	0.0794251	0.797962	DeCODE	P32754	Chen et al.	sphinganine	HMDB0000269	ENSG00000158104	HPD	FALSE
96618	MR-link-2	GCST90200374	sphinganine	17675_17_ACOT13_ACO13	17675_17_ACOT13_ACO13	1	0.53655	0.135446	7.45197e-05	DeCODE	Q9NPJ3	Chen et al.	sphinganine	HMDB0000269	ENSG00000112304	ACOT13	FALSE
96619	MR-link-2	GCST90200374	sphinganine	17744_31_RAB11A_RB11A	17744_31_RAB11A_RB11A	1	0.401597	0.115521	0.000508181	DeCODE	P62491	Chen et al.	sphinganine	HMDB0000269	ENSG00000103769	RAB11A	FALSE
96620	MR-link-2	GCST90200374	sphinganine	17752_24_ARG2_Arginase	17752_24_ARG2_Arginase	1	-0.0596003	0.0847892	0.482104	DeCODE	P78540	Chen et al.	sphinganine	HMDB0000269	ENSG00000081181	ARG2	FALSE
96621	MR-link-2	GCST90200374	sphinganine	17789_1_QPRT_NADC	17789_1_QPRT_NADC	1	0.123544	0.0771557	0.109326	DeCODE	Q15274	Chen et al.	sphinganine	HMDB0000269	ENSG00000103485	QPRT	FALSE
96622	MR-link-2	GCST90200374	sphinganine	17792_158_ALDH5A1_SSDH	17792_158_ALDH5A1_SSDH	1	0.0630082	0.0788213	0.42407	DeCODE	P51649	Chen et al.	sphinganine	HMDB0000269	ENSG00000112294	ALDH5A1	FALSE
96623	MR-link-2	GCST90200374	sphinganine	17814_8_BPNT1_BPNT1	17814_8_BPNT1_BPNT1	1	0.372843	0.109873	0.000690338	DeCODE	O95861	Chen et al.	sphinganine	HMDB0000269	ENSG00000162813	BPNT1	FALSE
96624	MR-link-2	GCST90200374	sphinganine	17822_57_RERG_RERG	17822_57_RERG_RERG	1	0.147325	0.0789265	0.0619554	DeCODE	Q96A58	Chen et al.	sphinganine	HMDB0000269	ENSG00000134533	RERG	FALSE
96625	MR-link-2	GCST90200374	sphinganine	17843_30_PPCS_PPCS	17843_30_PPCS_PPCS	1	0.439992	0.118032	0.000193202	DeCODE	Q9HAB8	Chen et al.	sphinganine	HMDB0000269	ENSG00000127125	PPCS	FALSE
96626	MR-link-2	GCST90200374	sphinganine	17857_6_ACADL_ACADL	17857_6_ACADL_ACADL	1	0.145008	0.074635	0.0520283	DeCODE	P28330	Chen et al.	sphinganine	HMDB0000269	ENSG00000115361	ACADL	FALSE
96627	MR-link-2	GCST90200374	sphinganine	18170_46_PYCR1_P5CR1	18170_46_PYCR1_P5CR1	1	0.0274017	0.0798288	0.731406	DeCODE	P32322	Chen et al.	sphinganine	HMDB0000269	ENSG00000183010	PYCR1	FALSE
96628	MR-link-2	GCST90200374	sphinganine	18178_13_SARS_SYSC	18178_13_SARS_SYSC	1	0.271782	0.0930549	0.00349285	DeCODE	P49591	Chen et al.	sphinganine	HMDB0000269	ENSG00000031698	SARS	FALSE
96629	MR-link-2	GCST90200374	sphinganine	18179_56_SMS_SPSY	18179_56_SMS_SPSY	1	0.2496	0.0798521	0.00177332	DeCODE	P52788	Chen et al.	sphinganine	HMDB0000269	ENSG00000102172	SMS	FALSE
96630	MR-link-2	GCST90200374	sphinganine	18184_28_GMPS_GUAA	18184_28_GMPS_GUAA	1	0.397583	0.132117	0.00261829	DeCODE	P49915	Chen et al.	sphinganine	HMDB0000269	ENSG00000163655	GMPS	FALSE
96631	MR-link-2	GCST90200374	sphinganine	18186_15_TARS_SYTC	18186_15_TARS_SYTC	1	0.348669	0.0960335	0.000282655	DeCODE	P26639	Chen et al.	sphinganine	HMDB0000269	ENSG00000113407	TARS	FALSE
96632	MR-link-2	GCST90200374	sphinganine	18187_16_ASPA_ACY2	18187_16_ASPA_ACY2	1	0.124865	0.0758083	0.0995338	DeCODE	P45381	Chen et al.	sphinganine	HMDB0000269	ENSG00000108381	ASPA	FALSE
96633	MR-link-2	GCST90200374	sphinganine	18188_12_GATM_GATM	18188_12_GATM_GATM	1	0.15425	0.0825581	0.0617081	DeCODE	P50440	Chen et al.	sphinganine	HMDB0000269	ENSG00000171766	GATM	FALSE
96634	MR-link-2	GCST90200374	sphinganine	18197_97_CKMT2_KCRS	18197_97_CKMT2_KCRS	1	0.0901953	0.0732316	0.218082	DeCODE	P17540	Chen et al.	sphinganine	HMDB0000269	ENSG00000131730	CKMT2	FALSE
96635	MR-link-2	GCST90200374	sphinganine	18232_42_PIP4K2B_PI42B	18232_42_PIP4K2B_PI42B	1	0.293316	0.0926503	0.00154638	DeCODE	P78356	Chen et al.	sphinganine	HMDB0000269	ENSG00000276293	PIP4K2B	FALSE
96636	MR-link-2	GCST90200374	sphinganine	18297_8_MRAS_RASM	18297_8_MRAS_RASM	1	0.0977922	0.0802687	0.223106	DeCODE	Q8IXB1	Chen et al.	sphinganine	HMDB0000269	ENSG00000077232	DNAJC10	FALSE
96637	MR-link-2	GCST90200374	sphinganine	18309_18_CS_CISY	18309_18_CS_CISY	1	0.351338	0.105353	0.000853432	DeCODE	O75390	Chen et al.	sphinganine	HMDB0000269	ENSG00000062485	CS	FALSE
96638	MR-link-2	GCST90200374	sphinganine	18322_15_JMJD6_JMJD6	18322_15_JMJD6_JMJD6	1	0.285728	0.0822141	0.000510073	DeCODE	Q6NYC1	Chen et al.	sphinganine	HMDB0000269	ENSG00000070495	JMJD6	FALSE
96639	MR-link-2	GCST90200374	sphinganine	18324_61_SUOX_SUOX	18324_61_SUOX_SUOX	1	0.100166	0.0747328	0.18014	DeCODE	P51687	Chen et al.	sphinganine	HMDB0000269	ENSG00000139531	SUOX	FALSE
96640	MR-link-2	GCST90200374	sphinganine	18328_36_PYCR2_P5CR2	18328_36_PYCR2_P5CR2	1	0.133746	0.0767949	0.0815779	DeCODE	Q96C36	Chen et al.	sphinganine	HMDB0000269	ENSG00000143811	PYCR2	FALSE
96641	MR-link-2	GCST90200374	sphinganine	18329_4_PRPS2_PRPS2	18329_4_PRPS2_PRPS2	1	0.136044	0.0938111	0.147005	DeCODE	P11908	Chen et al.	sphinganine	HMDB0000269	ENSG00000101911	PRPS2	FALSE
96642	MR-link-2	GCST90200374	sphinganine	18338_26_IDH1_IDH	18338_26_IDH1_IDH	1	0.225694	0.108371	0.0372873	DeCODE	O75874	Chen et al.	sphinganine	HMDB0000269	ENSG00000138413	IDH1	FALSE
96643	MR-link-2	GCST90200374	sphinganine	18342_2_PSAT1_SERC	18342_2_PSAT1_SERC	1	-0.0177671	0.0785301	0.821011	DeCODE	Q9Y617	Chen et al.	sphinganine	HMDB0000269	ENSG00000135069	PSAT1	FALSE
96644	MR-link-2	GCST90200374	sphinganine	18382_109_COMT_Catechol_O_methyltransferase	18382_109_COMT_Catechol_O_methyltransferase	1	0.0883525	0.0803852	0.271719	DeCODE	P21964	Chen et al.	sphinganine	HMDB0000269	ENSG00000093010	COMT	FALSE
96645	MR-link-2	GCST90200374	sphinganine	18398_1_AKR1D1_AK1D1	18398_1_AKR1D1_AK1D1	1	-0.0230621	0.0812433	0.776514	DeCODE	P51857	Chen et al.	sphinganine	HMDB0000269	ENSG00000122787	AKR1D1	FALSE
96646	MR-link-2	GCST90200374	sphinganine	18401_18_ALKBH3_ALKB3	18401_18_ALKBH3_ALKB3	1	0.392519	0.0980029	6.19711e-05	DeCODE	Q96Q83	Chen et al.	sphinganine	HMDB0000269	ENSG00000166199	ALKBH3	FALSE
96647	MR-link-2	GCST90200374	sphinganine	18403_25_AMPD2_AMPD2	18403_25_AMPD2_AMPD2	1	0.115549	0.0879914	0.18912	DeCODE	Q01433	Chen et al.	sphinganine	HMDB0000269	ENSG00000116337	AMPD2	FALSE
96648	MR-link-2	GCST90200374	sphinganine	18422_41_MVD_ERG19	18422_41_MVD_ERG19	1	0.242564	0.0993775	0.0146534	DeCODE	P53602	Chen et al.	sphinganine	HMDB0000269	ENSG00000167508	MVD	FALSE
96649	MR-link-2	GCST90200374	sphinganine	18432_32_RALB_RALB	18432_32_RALB_RALB	1	0.434677	0.10537	3.7033e-05	DeCODE	P11234	Chen et al.	sphinganine	HMDB0000269	ENSG00000144118	RALB	FALSE
96650	MR-link-2	GCST90200374	sphinganine	18900_37_HRAS_H_ras__WT_	18900_37_HRAS_H_ras__WT_	1	0.127332	0.0731693	0.0818173	DeCODE	P01112	Chen et al.	sphinganine	HMDB0000269	ENSG00000174775	HRAS	FALSE
96651	MR-link-2	GCST90200374	sphinganine	18917_53_AMY2A_Pancreatic_alpha_amylase	18917_53_AMY2A_Pancreatic_alpha_amylase	1	0.0913965	0.0922285	0.321695	DeCODE	P04746	Chen et al.	sphinganine	HMDB0000269	ENSG00000243480	AMY2A	FALSE
96652	MR-link-2	GCST90200374	sphinganine	19114_8_TK2_KITM	19114_8_TK2_KITM	1	0.189765	0.0781909	0.0152266	DeCODE	O00142	Chen et al.	sphinganine	HMDB0000269	ENSG00000166548	TK2	FALSE
96653	MR-link-2	GCST90200374	sphinganine	19207_119_ADK_ADK	19207_119_ADK_ADK	1	0.454197	0.121087	0.000176126	DeCODE	P55263	Chen et al.	sphinganine	HMDB0000269	ENSG00000156110	ADK	FALSE
96654	MR-link-2	GCST90200374	sphinganine	19222_124_RAB5B_RAB5B	19222_124_RAB5B_RAB5B	1	0.525621	0.136278	0.000114799	DeCODE	P61020	Chen et al.	sphinganine	HMDB0000269	ENSG00000111540	RAB5B	FALSE
96655	MR-link-2	GCST90200374	sphinganine	19223_6_RAB1A_RAB1A	19223_6_RAB1A_RAB1A	1	0.248844	0.0950452	0.00884048	DeCODE	P62820	Chen et al.	sphinganine	HMDB0000269	ENSG00000138069	RAB1A	FALSE
96656	MR-link-2	GCST90200374	sphinganine	19239_5_ARF1_ARF1	19239_5_ARF1_ARF1	1	0.452275	0.11966	0.000157028	DeCODE	P84077	Chen et al.	sphinganine	HMDB0000269	ENSG00000143761	ARF1	FALSE
96657	MR-link-2	GCST90200374	sphinganine	19249_18_KARS_SYK	19249_18_KARS_SYK	1	0.610209	0.167759	0.000275388	DeCODE	Q15046	Chen et al.	sphinganine	HMDB0000269	ENSG00000065427	KARS	FALSE
96658	MR-link-2	GCST90200374	sphinganine	19253_82_RAB2B_RAB2B	19253_82_RAB2B_RAB2B	1	0.217695	0.0866258	0.0119694	DeCODE	Q8WUD1	Chen et al.	sphinganine	HMDB0000269	ENSG00000129472	RAB2B	FALSE
96659	MR-link-2	GCST90200374	sphinganine	19254_125_GMPR_GMPR1	19254_125_GMPR_GMPR1	1	0.114542	0.0746025	0.124695	DeCODE	P36959	Chen et al.	sphinganine	HMDB0000269	ENSG00000137198	GMPR	FALSE
96660	MR-link-2	GCST90200374	sphinganine	19258_24_GCDH_GCDH	19258_24_GCDH_GCDH	1	0.232833	0.0860937	0.00684256	DeCODE	Q92947	Chen et al.	sphinganine	HMDB0000269	ENSG00000105607	GCDH	FALSE
96661	MR-link-2	GCST90200374	sphinganine	19262_219_ACADVL_ACADV	19262_219_ACADVL_ACADV	1	0.344163	0.109201	0.00162355	DeCODE	P49748	Chen et al.	sphinganine	HMDB0000269	ENSG00000072778	ACADVL	FALSE
96662	MR-link-2	GCST90200374	sphinganine	19270_26_YARS_SYYC	19270_26_YARS_SYYC	1	0.416801	0.111984	0.000197683	DeCODE	P54577	Chen et al.	sphinganine	HMDB0000269	ENSG00000134684	YARS	FALSE
96663	MR-link-2	GCST90200374	sphinganine	19278_19_RAB1B_RAB1B	19278_19_RAB1B_RAB1B	1	0.327069	0.105492	0.00193256	DeCODE	Q9H0U4	Chen et al.	sphinganine	HMDB0000269	ENSG00000174903	RAB1B	FALSE
96664	MR-link-2	GCST90200374	sphinganine	19365_11_BCAT2_BCAT2	19365_11_BCAT2_BCAT2	1	0.300712	0.0942753	0.0014241	DeCODE	O15382	Chen et al.	sphinganine	HMDB0000269	ENSG00000105552	BCAT2	FALSE
96665	MR-link-2	GCST90200374	sphinganine	19376_74_NNMT_NNMT	19376_74_NNMT_NNMT	1	0.112	0.0728985	0.124445	DeCODE	P40261	Chen et al.	sphinganine	HMDB0000269	ENSG00000166741	NNMT	FALSE
96666	MR-link-2	GCST90200374	sphinganine	19446_1_GMPR2_GMPR2	19446_1_GMPR2_GMPR2	1	0.311965	0.0845934	0.000226188	DeCODE	Q9P2T1	Chen et al.	sphinganine	HMDB0000269	ENSG00000100938	GMPR2	FALSE
96667	MR-link-2	GCST90200374	sphinganine	19448_104_UPP1_UPP1	19448_104_UPP1_UPP1	1	0.265884	0.0838428	0.00151796	DeCODE	Q16831	Chen et al.	sphinganine	HMDB0000269	ENSG00000183696	UPP1	FALSE
96668	MR-link-2	GCST90200374	sphinganine	19467_3_RBKS_RBSK	19467_3_RBKS_RBSK	1	0.167931	0.0722746	0.0201518	DeCODE	Q9H477	Chen et al.	sphinganine	HMDB0000269	ENSG00000171174	RBKS	FALSE
96669	MR-link-2	GCST90200374	sphinganine	19483_16_KDSR_KDSR	19483_16_KDSR_KDSR	1	0.205289	0.0772368	0.0078624	DeCODE	Q06136	Chen et al.	sphinganine	HMDB0000269	ENSG00000119537	KDSR	FALSE
96670	MR-link-2	GCST90200374	sphinganine	19496_1_NPL_NPL	19496_1_NPL_NPL	1	0.208347	0.0773296	0.00705418	DeCODE	Q9BXD5	Chen et al.	sphinganine	HMDB0000269	ENSG00000135838	NPL	FALSE
96671	MR-link-2	GCST90200374	sphinganine	19504_22_DTYMK_KTHY	19504_22_DTYMK_KTHY	1	0.451331	0.123361	0.000253579	DeCODE	P23919	Chen et al.	sphinganine	HMDB0000269	ENSG00000168393	DTYMK	FALSE
96672	MR-link-2	GCST90200374	sphinganine	19506_6_GLYAT_GLYAT	19506_6_GLYAT_GLYAT	1	0.0522167	0.0769549	0.497432	DeCODE	Q6IB77	Chen et al.	sphinganine	HMDB0000269	ENSG00000149124	GLYAT	FALSE
96673	MR-link-2	GCST90200374	sphinganine	19518_12_HK3_HXK3	19518_12_HK3_HXK3	1	0.149891	0.0759825	0.048529	DeCODE	P52790	Chen et al.	sphinganine	HMDB0000269	ENSG00000160883	HK3	FALSE
96674	MR-link-2	GCST90200374	sphinganine	2622_18_HMOX2_HO_2	2622_18_HMOX2_HO_2	1	0.173104	0.0688598	0.0119418	DeCODE	P30519	Chen et al.	sphinganine	HMDB0000269	ENSG00000103415	HMOX2	FALSE
96675	MR-link-2	GCST90200374	sphinganine	2642_4_PAFAH1B2_PAFAH_beta_subunit	2642_4_PAFAH1B2_PAFAH_beta_subunit	1	0.28055	0.0924603	0.00241113	DeCODE	P68402	Chen et al.	sphinganine	HMDB0000269	ENSG00000168092	PAFAH1B2	FALSE
96676	MR-link-2	GCST90200374	sphinganine	2870_29_RAC1_RAC1	2870_29_RAC1_RAC1	1	0.297629	0.0905302	0.00101037	DeCODE	P63000	Chen et al.	sphinganine	HMDB0000269	ENSG00000136238	RAC1	FALSE
96677	MR-link-2	GCST90200374	sphinganine	2943_5_CYP3A4_Cytochrome_P450_3A4	2943_5_CYP3A4_Cytochrome_P450_3A4	1	0.0393267	0.0799603	0.622841	DeCODE	P08684	Chen et al.	sphinganine	HMDB0000269	ENSG00000160868	CYP3A4	FALSE
96678	MR-link-2	GCST90200374	sphinganine	2991_9_IL1R1_IL_1_sRI	2991_9_IL1R1_IL_1_sRI	1	-0.00750269	0.0989782	0.939577	DeCODE	P14778	Chen et al.	sphinganine	HMDB0000269	ENSG00000115594	IL1R1	FALSE
96679	MR-link-2	GCST90200374	sphinganine	2993_1_IL18RAP_IL_18_Rb	2993_1_IL18RAP_IL_18_Rb	1	0.22084	0.0719186	0.00213562	DeCODE	O95256	Chen et al.	sphinganine	HMDB0000269	ENSG00000115607	IL18RAP	FALSE
96680	MR-link-2	GCST90200374	sphinganine	2994_71_IL1RL2_IL_1Rrp2	2994_71_IL1RL2_IL_1Rrp2	1	0.152097	0.0793237	0.0551842	DeCODE	Q9HB29	Chen et al.	sphinganine	HMDB0000269	ENSG00000115598	IL1RL2	FALSE
96681	MR-link-2	GCST90200374	sphinganine	3182_38_ENTPD1_CD39	3182_38_ENTPD1_CD39	1	0.0648284	0.0816998	0.42749	DeCODE	P49961	Chen et al.	sphinganine	HMDB0000269	ENSG00000138185	ENTPD1	FALSE
96682	MR-link-2	GCST90200374	sphinganine	3192_3_CNDP2_Glutamate_carboxypeptidase	3192_3_CNDP2_Glutamate_carboxypeptidase	1	0.199685	0.0758462	0.00846954	DeCODE	Q96KP4	Chen et al.	sphinganine	HMDB0000269	ENSG00000133313	CNDP2	FALSE
96683	MR-link-2	GCST90200374	sphinganine	3232_28_ACP5_TrATPase	3232_28_ACP5_TrATPase	1	-0.0927775	0.0779212	0.233788	DeCODE	P13686	Chen et al.	sphinganine	HMDB0000269	ENSG00000102575	ACP5	FALSE
96684	MR-link-2	GCST90200374	sphinganine	3343_1_ACY1_Aminoacylase_1	3343_1_ACY1_Aminoacylase_1	1	-0.183192	0.0951547	0.0542035	DeCODE	Q03154	Chen et al.	sphinganine	HMDB0000269	ENSG00000114786	ACY1	FALSE
96685	MR-link-2	GCST90200374	sphinganine	3583_54_ARSA_Arylsulfatase_A	3583_54_ARSA_Arylsulfatase_A	1	-0.0254443	0.0808246	0.752907	DeCODE	P15289	Chen et al.	sphinganine	HMDB0000269	ENSG00000100299	ARSA	FALSE
96686	MR-link-2	GCST90200374	sphinganine	3761_4_PTGS2_COX_2	3761_4_PTGS2_COX_2	1	0.482906	0.108029	7.81589e-06	DeCODE	P35354	Chen et al.	sphinganine	HMDB0000269	ENSG00000073756	PTGS2	FALSE
96687	MR-link-2	GCST90200374	sphinganine	3800_71_CKB_CK_BB	3800_71_CKB_CK_BB	1	0.0232133	0.0842687	0.782957	DeCODE	P12277	Chen et al.	sphinganine	HMDB0000269	ENSG00000166165	CKB	FALSE
96688	MR-link-2	GCST90200374	sphinganine	3848_14_GAPDH_GAPDH__liver	3848_14_GAPDH_GAPDH__liver	1	0.293186	0.0945178	0.00192272	DeCODE	P04406	Chen et al.	sphinganine	HMDB0000269	ENSG00000111640	GAPDH	FALSE
96689	MR-link-2	GCST90200374	sphinganine	3890_8_LDHB_LDH_H_1	3890_8_LDHB_LDH_H_1	1	0.27726	0.0877757	0.00158458	DeCODE	P07195	Chen et al.	sphinganine	HMDB0000269	ENSG00000111716	LDHB	FALSE
96690	MR-link-2	GCST90200374	sphinganine	4234_8_IL1RL1_IL_1_R4	4234_8_IL1RL1_IL_1_R4	1	-0.165703	0.0922516	0.0724618	DeCODE	Q01638	Chen et al.	sphinganine	HMDB0000269	ENSG00000115602	IL1RL1	FALSE
96691	MR-link-2	GCST90200374	sphinganine	4294_16_SPHK1_Sphingosine_kinase_1	4294_16_SPHK1_Sphingosine_kinase_1	1	-0.0384924	0.0881441	0.66233	DeCODE	Q9NYA1	Chen et al.	sphinganine	HMDB0000269	ENSG00000176170	SPHK1	FALSE
96692	MR-link-2	GCST90200374	sphinganine	4301_58_TK1_Thymidine_kinase	4301_58_TK1_Thymidine_kinase	1	0.122628	0.0730664	0.0932853	DeCODE	P04183	Chen et al.	sphinganine	HMDB0000269	ENSG00000167900	TK1	FALSE
96693	MR-link-2	GCST90200374	sphinganine	4435_66_ENPP7_ENPP7	4435_66_ENPP7_ENPP7	1	0.0254677	0.0769133	0.740552	DeCODE	Q6UWV6	Chen et al.	sphinganine	HMDB0000269	ENSG00000182156	ENPP7	FALSE
96694	MR-link-2	GCST90200374	sphinganine	4436_1_ENTPD3_ENTP3	4436_1_ENTPD3_ENTP3	1	0.121643	0.0783644	0.120596	DeCODE	O75355	Chen et al.	sphinganine	HMDB0000269	ENSG00000168032	ENTPD3	FALSE
96695	MR-link-2	GCST90200374	sphinganine	4437_56_ENTPD5_ENTP5	4437_56_ENTPD5_ENTP5	1	-0.0357745	0.0797862	0.653879	DeCODE	O75356	Chen et al.	sphinganine	HMDB0000269	ENSG00000187097	ENTPD5	FALSE
96696	MR-link-2	GCST90200374	sphinganine	4468_21_SPHK2_SPHK2	4468_21_SPHK2_SPHK2	1	0.358996	0.0884978	4.98029e-05	DeCODE	Q9NRA0	Chen et al.	sphinganine	HMDB0000269	ENSG00000063176	SPHK2	FALSE
96697	MR-link-2	GCST90200374	sphinganine	4535_50_BST1_BST1	4535_50_BST1_BST1	1	-0.164227	0.0934302	0.0787909	DeCODE	Q10588	Chen et al.	sphinganine	HMDB0000269	ENSG00000109743	BST1	FALSE
96698	MR-link-2	GCST90200374	sphinganine	4559_64_KYNU_KYNU	4559_64_KYNU_KYNU	1	0.149475	0.0797039	0.060741	DeCODE	Q16719	Chen et al.	sphinganine	HMDB0000269	ENSG00000115919	KYNU	FALSE
96699	MR-link-2	GCST90200374	sphinganine	4965_27_ATP5B_ATP_synthase_beta_chain	4965_27_ATP5B_ATP_synthase_beta_chain	1	0.215441	0.0787085	0.0061965	DeCODE	P06576	Chen et al.	sphinganine	HMDB0000269	ENSG00000110955	ATP5B	FALSE
96700	MR-link-2	GCST90200374	sphinganine	5011_11_NAMPT_PBEF	5011_11_NAMPT_PBEF	1	0.164183	0.0766113	0.0321074	DeCODE	P43490	Chen et al.	sphinganine	HMDB0000269	ENSG00000105835	NAMPT	FALSE
96701	MR-link-2	GCST90200374	sphinganine	5015_15_PLA2G7_PAFAH	5015_15_PLA2G7_PAFAH	1	-0.106549	0.102861	0.30027	DeCODE	Q13093	Chen et al.	sphinganine	HMDB0000269	ENSG00000146070	PLA2G7	FALSE
96702	MR-link-2	GCST90200374	sphinganine	5020_50_PGK1_phosphoglycerate_kinase_1	5020_50_PGK1_phosphoglycerate_kinase_1	1	0.297963	0.106823	0.00528194	DeCODE	P00558	Chen et al.	sphinganine	HMDB0000269	ENSG00000102144	PGK1	FALSE
96703	MR-link-2	GCST90200374	sphinganine	5030_52_SIRT2_SIRT2	5030_52_SIRT2_SIRT2	1	0.28349	0.0728603	9.98844e-05	DeCODE	Q8IXJ6	Chen et al.	sphinganine	HMDB0000269	ENSG00000068903	SIRT2	FALSE
96704	MR-link-2	GCST90200374	sphinganine	5082_51_IL1RAPL2_IL_1_sR9	5082_51_IL1RAPL2_IL_1_sR9	1	0.161604	0.078102	0.0385328	DeCODE	Q9NP60	Chen et al.	sphinganine	HMDB0000269	ENSG00000189108	IL1RAPL2	FALSE
96705	MR-link-2	GCST90200374	sphinganine	5229_90_IMPDH1_IMDH1	5229_90_IMPDH1_IMDH1	1	1.23401	0.261255	2.31913e-06	DeCODE	P20839	Chen et al.	sphinganine	HMDB0000269	ENSG00000106348	IMPDH1	FALSE
96706	MR-link-2	GCST90200374	sphinganine	5250_53_IMPDH2_IMDH2	5250_53_IMPDH2_IMDH2	1	0.611862	0.145293	2.53985e-05	DeCODE	P12268	Chen et al.	sphinganine	HMDB0000269	ENSG00000178035	IMPDH2	FALSE
96707	MR-link-2	GCST90200374	sphinganine	5456_59_CNDP1_CNDP1	5456_59_CNDP1_CNDP1	1	-0.0407369	0.084113	0.628165	DeCODE	Q96KN2	Chen et al.	sphinganine	HMDB0000269	ENSG00000150656	CNDP1	FALSE
96708	MR-link-2	GCST90200374	sphinganine	5478_50_FOLH1_PSMA	5478_50_FOLH1_PSMA	1	0.0377926	0.0895237	0.672914	DeCODE	Q04609	Chen et al.	sphinganine	HMDB0000269	ENSG00000086205	FOLH1	FALSE
96709	MR-link-2	GCST90200374	sphinganine	5620_13_PAM_AMD	5620_13_PAM_AMD	1	-0.0407267	0.107767	0.705493	DeCODE	P19021	Chen et al.	sphinganine	HMDB0000269	ENSG00000145730	PAM	FALSE
96710	MR-link-2	GCST90200374	sphinganine	5742_14_ACP6_PPA6	5742_14_ACP6_PPA6	1	-0.00361653	0.0906699	0.968183	DeCODE	Q9NPH0	Chen et al.	sphinganine	HMDB0000269	ENSG00000162836	ACP6	FALSE
96711	MR-link-2	GCST90200374	sphinganine	5843_60_EHMT2_NG36	5843_60_EHMT2_NG36	1	0.0662988	0.0806197	0.410869	DeCODE	Q96KQ7	Chen et al.	sphinganine	HMDB0000269	ENSG00000204371	EHMT2	FALSE
96712	MR-link-2	GCST90200374	sphinganine	5867_60_ARG1_ARGI1	5867_60_ARG1_ARGI1	1	0.178834	0.0783244	0.0224154	DeCODE	P05089	Chen et al.	sphinganine	HMDB0000269	ENSG00000118520	ARG1	FALSE
96713	MR-link-2	GCST90200374	sphinganine	5909_51_NME1_Nucleoside_diphosphate_kinase_A	5909_51_NME1_Nucleoside_diphosphate_kinase_A	1	0.141937	0.0768175	0.0646435	DeCODE	P15531	Chen et al.	sphinganine	HMDB0000269	ENSG00000239672	NME1	FALSE
96714	MR-link-2	GCST90200374	sphinganine	6077_63_CECR1_CECR1	6077_63_CECR1_CECR1	1	-0.0127795	0.0846803	0.880043	DeCODE	Q9NZK5	Chen et al.	sphinganine	HMDB0000269	ENSG00000093072	CECR1	FALSE
96715	MR-link-2	GCST90200374	sphinganine	6221_1_ADPGK_ADPGK	6221_1_ADPGK_ADPGK	1	0.0415876	0.0789319	0.598277	DeCODE	Q9BRR6	Chen et al.	sphinganine	HMDB0000269	ENSG00000159322	ADPGK	FALSE
96716	MR-link-2	GCST90200374	sphinganine	6431_68_PCYOX1_PCYOX	6431_68_PCYOX1_PCYOX	1	0.00325642	0.0777693	0.9666	DeCODE	Q9UHG3	Chen et al.	sphinganine	HMDB0000269	ENSG00000116005	PCYOX1	FALSE
96717	MR-link-2	GCST90200374	sphinganine	6434_18_AOC2_Amine_oxidase	6434_18_AOC2_Amine_oxidase	1	0.242185	0.120225	0.0439645	DeCODE	O75106	Chen et al.	sphinganine	HMDB0000269	ENSG00000131480	AOC2	FALSE
96718	MR-link-2	GCST90200374	sphinganine	6480_1_CANT1_CANT1	6480_1_CANT1_CANT1	1	0.00321448	0.0837391	0.969379	DeCODE	Q8WVQ1	Chen et al.	sphinganine	HMDB0000269	ENSG00000171302	CANT1	FALSE
96719	MR-link-2	GCST90200374	sphinganine	6706_18_ALPPL2_PPBN	6706_18_ALPPL2_PPBN	1	0.15304	0.0889469	0.0853283	DeCODE	P10696	Chen et al.	sphinganine	HMDB0000269	ENSG00000163286	ALPPL2	FALSE
96720	MR-link-2	GCST90200374	sphinganine	6715_63_ALPPL2_PPBN	6715_63_ALPPL2_PPBN	1	0.0490479	0.0807038	0.543352	DeCODE	P10696	Chen et al.	sphinganine	HMDB0000269	ENSG00000163286	ALPPL2	FALSE
96721	MR-link-2	GCST90200374	sphinganine	6923_1_PLOD2_PLOD2	6923_1_PLOD2_PLOD2	1	0.162111	0.10556	0.124608	DeCODE	O00469	Chen et al.	sphinganine	HMDB0000269	ENSG00000152952	PLOD2	FALSE
96722	MR-link-2	GCST90200374	sphinganine	6998_106_ASPH_HAAH	6998_106_ASPH_HAAH	1	0.12708	0.0786324	0.106066	DeCODE	Q12797	Chen et al.	sphinganine	HMDB0000269	ENSG00000198363	ASPH	FALSE
96723	MR-link-2	GCST90200374	sphinganine	7137_8_MSRA_MSRA	7137_8_MSRA_MSRA	1	0.180337	0.0808282	0.025673	DeCODE	Q9UJ68	Chen et al.	sphinganine	HMDB0000269	ENSG00000175806	MSRA	FALSE
96724	MR-link-2	GCST90200374	sphinganine	7206_20_FBP1_F16P1	7206_20_FBP1_F16P1	1	-0.0366502	0.0732551	0.616857	DeCODE	P09467	Chen et al.	sphinganine	HMDB0000269	ENSG00000165140	FBP1	FALSE
96725	MR-link-2	GCST90200374	sphinganine	7267_2_SPTLC2_LCB2	7267_2_SPTLC2_LCB2	1	0.12224	0.0806413	0.129558	DeCODE	O15270	Chen et al.	sphinganine	HMDB0000269	ENSG00000100596	SPTLC2	FALSE
96726	MR-link-2	GCST90200374	sphinganine	7761_125_CHKB_CHKB	7761_125_CHKB_CHKB	1	0.237961	0.081161	0.00336824	DeCODE	Q9Y259	Chen et al.	sphinganine	HMDB0000269	ENSG00000100288	CHKB	FALSE
96727	MR-link-2	GCST90200374	sphinganine	7824_88_MSRB3_MSRB3	7824_88_MSRB3_MSRB3	1	0.0644199	0.0739297	0.383554	DeCODE	Q8IXL7	Chen et al.	sphinganine	HMDB0000269	ENSG00000174099	MSRB3	FALSE
96728	MR-link-2	GCST90200374	sphinganine	7825_7_ABHD12_ABD12	7825_7_ABHD12_ABD12	1	0.0904116	0.0772132	0.241625	DeCODE	Q8N2K0	Chen et al.	sphinganine	HMDB0000269	ENSG00000100997	ABHD12	FALSE
96729	MR-link-2	GCST90200374	sphinganine	7879_12_CYP3A4_Cytochrome_P450_3A4	7879_12_CYP3A4_Cytochrome_P450_3A4	1	0.0968417	0.0785546	0.217653	DeCODE	P08684	Chen et al.	sphinganine	HMDB0000269	ENSG00000160868	CYP3A4	FALSE
96730	MR-link-2	GCST90200374	sphinganine	7886_26_SPTLC1_SPTC1	7886_26_SPTLC1_SPTC1	1	0.256251	0.113403	0.0238432	DeCODE	O15269	Chen et al.	sphinganine	HMDB0000269	ENSG00000090054	SPTLC1	FALSE
96731	MR-link-2	GCST90200374	sphinganine	7986_98_NAALAD2_NALD2	7986_98_NAALAD2_NALD2	1	-0.0409123	0.0830075	0.622101	DeCODE	Q9Y3Q0	Chen et al.	sphinganine	HMDB0000269	ENSG00000077616	NAALAD2	FALSE
96732	MR-link-2	GCST90200374	sphinganine	7999_23_ENTPD1_CD39	7999_23_ENTPD1_CD39	1	0.0441583	0.0908031	0.626748	DeCODE	P49961	Chen et al.	sphinganine	HMDB0000269	ENSG00000138185	ENTPD1	FALSE
96733	MR-link-2	GCST90200374	sphinganine	8004_15_GAPDHS_G3PT	8004_15_GAPDHS_G3PT	1	-0.0320295	0.115317	0.781203	DeCODE	O14556	Chen et al.	sphinganine	HMDB0000269	ENSG00000105679	GAPDHS	FALSE
96734	MR-link-2	GCST90200374	sphinganine	8011_96_PAPL_PAPL	8011_96_PAPL_PAPL	1	0.0428915	0.0840873	0.609993	DeCODE	Q6ZNF0	Chen et al.	sphinganine	HMDB0000269	ENSG00000183760	ACP7	FALSE
96735	MR-link-2	GCST90200374	sphinganine	8269_327_ARSK_ARSK	8269_327_ARSK_ARSK	1	-0.382473	0.146985	0.00926505	DeCODE	Q6UWY0	Chen et al.	sphinganine	HMDB0000269	ENSG00000164291	ARSK	FALSE
96736	MR-link-2	GCST90200374	sphinganine	8328_9_ETNK1_EKI1	8328_9_ETNK1_EKI1	1	0.0766933	0.0748604	0.305607	DeCODE	Q9HBU6	Chen et al.	sphinganine	HMDB0000269	ENSG00000139163	ETNK1	FALSE
96737	MR-link-2	GCST90200374	sphinganine	8396_42_FAAH2_FAAH2	8396_42_FAAH2_FAAH2	1	0.101636	0.0854521	0.234285	DeCODE	Q6GMR7	Chen et al.	sphinganine	HMDB0000269	ENSG00000165591	FAAH2	FALSE
96738	MR-link-2	GCST90200374	sphinganine	8569_147_ARL8B_ARL8B	8569_147_ARL8B_ARL8B	1	0.193042	0.0818938	0.0184121	DeCODE	Q9NVJ2	Chen et al.	sphinganine	HMDB0000269	ENSG00000134108	ARL8B	FALSE
96739	MR-link-2	GCST90200374	sphinganine	8932_1_ENTPD6_ENTP6	8932_1_ENTPD6_ENTP6	1	0.0369478	0.0750433	0.62247	DeCODE	O75354	Chen et al.	sphinganine	HMDB0000269	ENSG00000197586	ENTPD6	FALSE
96740	MR-link-2	GCST90200374	sphinganine	9000_177_SLC3A1_SLC31	9000_177_SLC3A1_SLC31	1	0.0799618	0.0764585	0.295644	DeCODE	Q07837	Chen et al.	sphinganine	HMDB0000269	ENSG00000138079	SLC3A1	FALSE
96741	MR-link-2	GCST90200374	sphinganine	9045_3_SLC27A2_S27A2	9045_3_SLC27A2_S27A2	1	0.39529	0.0917386	1.64085e-05	DeCODE	O14975	Chen et al.	sphinganine	HMDB0000269	ENSG00000140284	SLC27A2	FALSE
96742	MR-link-2	GCST90200374	sphinganine	9231_23_IMPAD1_IMPA3	9231_23_IMPAD1_IMPA3	1	-0.107738	0.0998999	0.280827	DeCODE	Q9NX62	Chen et al.	sphinganine	HMDB0000269	ENSG00000104331	IMPAD1	FALSE
96743	MR-link-2	GCST90200374	sphinganine	9237_54_ACP2_Lysosomal_acid_phosphatase	9237_54_ACP2_Lysosomal_acid_phosphatase	1	0.0690901	0.0788795	0.381088	DeCODE	P11117	Chen et al.	sphinganine	HMDB0000269	ENSG00000134575	ACP2	FALSE
96744	MR-link-2	GCST90200374	sphinganine	9244_27_PPT1_PPT1	9244_27_PPT1_PPT1	1	0.229508	0.080951	0.00458045	DeCODE	P50897	Chen et al.	sphinganine	HMDB0000269	ENSG00000131238	PPT1	FALSE
96745	MR-link-2	GCST90200374	sphinganine	9385_4_GAA_GAA	9385_4_GAA_GAA	1	-0.0117657	0.0933885	0.899743	DeCODE	P10253	Chen et al.	sphinganine	HMDB0000269	ENSG00000171298	GAA	FALSE
96746	MR-link-2	GCST90200374	sphinganine	9482_110_NUDT9_NUDT9	9482_110_NUDT9_NUDT9	1	0.426183	0.105623	5.46139e-05	DeCODE	Q9BW91	Chen et al.	sphinganine	HMDB0000269	ENSG00000170502	NUDT9	FALSE
96747	MR-link-2	GCST90200374	sphinganine	9504_19_RAB27A_RB27A	9504_19_RAB27A_RB27A	1	-0.0471472	0.0879193	0.591782	DeCODE	P51159	Chen et al.	sphinganine	HMDB0000269	ENSG00000069974	RAB27A	FALSE
96748	MR-link-2	GCST90200374	sphinganine	9518_95_PLA1A_PLA1A	9518_95_PLA1A_PLA1A	1	-0.0403974	0.0827322	0.625344	DeCODE	Q53H76	Chen et al.	sphinganine	HMDB0000269	ENSG00000144837	PLA1A	FALSE
96749	MR-link-2	GCST90200374	sphinganine	9759_13_IDO1_INDO	9759_13_IDO1_INDO	1	0.19637	0.228449	0.390021	DeCODE	P14902	Chen et al.	sphinganine	HMDB0000269	ENSG00000131203	IDO1	FALSE
96750	MR-link-2	GCST90200374	sphinganine	9828_86_LDHC_LDHC	9828_86_LDHC_LDHC	1	0.125847	0.0966463	0.192869	DeCODE	P07864	Chen et al.	sphinganine	HMDB0000269	ENSG00000166796	LDHC	FALSE
96751	MR-link-2	GCST90200374	sphinganine	9834_62_ADH1B_ADH1B	9834_62_ADH1B_ADH1B	1	0.100881	0.0711942	0.156488	DeCODE	P00325	Chen et al.	sphinganine	HMDB0000269	ENSG00000196616	ADH1B	FALSE
96752	MR-link-2	GCST90200374	sphinganine	9840_2_CDC42_Cdc42Hs	9840_2_CDC42_Cdc42Hs	1	0.170638	0.0804862	0.0339983	DeCODE	P60953	Chen et al.	sphinganine	HMDB0000269	ENSG00000070831	CDC42	FALSE
96753	MR-link-2	GCST90200374	sphinganine	9855_10_RHOA_Rho_A	9855_10_RHOA_Rho_A	1	0.503154	0.126387	6.8612e-05	DeCODE	P61586	Chen et al.	sphinganine	HMDB0000269	ENSG00000067560	RHOA	FALSE
96754	MR-link-2	GCST90200374	sphinganine	9856_22_DHPS_DHYS	9856_22_DHPS_DHYS	1	0.104665	0.0871704	0.229871	DeCODE	P49366	Chen et al.	sphinganine	HMDB0000269	ENSG00000095059	DHPS	FALSE
96755	MR-link-2	GCST90200374	sphinganine	9859_180_SAT1_SSAT_1	9859_180_SAT1_SSAT_1	1	0.0806964	0.0776592	0.298754	DeCODE	P21673	Chen et al.	sphinganine	HMDB0000269	ENSG00000130066	SAT1	FALSE
96756	MR-link-2	GCST90200374	sphinganine	9867_23_FBP2_F16P2	9867_23_FBP2_F16P2	1	0.0769884	0.0805772	0.339344	DeCODE	O00757	Chen et al.	sphinganine	HMDB0000269	ENSG00000130957	FBP2	FALSE
96757	MR-link-2	GCST90200374	sphinganine	9870_17_WARS_SYWC	9870_17_WARS_SYWC	1	0.277087	0.111338	0.0128209	DeCODE	P23381	Chen et al.	sphinganine	HMDB0000269	ENSG00000140105	WARS	FALSE
96758	MR-link-2	GCST90200374	sphinganine	9880_33_TDO2_T23O	9880_33_TDO2_T23O	1	0.0619825	0.0806753	0.442312	DeCODE	P48775	Chen et al.	sphinganine	HMDB0000269	ENSG00000151790	TDO2	FALSE
96759	MR-link-2	GCST90200374	sphinganine	9885_41_RAP2A_RAP2A	9885_41_RAP2A_RAP2A	1	0.0129475	0.0888706	0.884166	DeCODE	P10114	Chen et al.	sphinganine	HMDB0000269	ENSG00000125249	RAP2A	FALSE
96760	MR-link-2	GCST90200374	sphinganine	9910_9_MTAP_MTAP	9910_9_MTAP_MTAP	1	0.0598923	0.0766262	0.43444	DeCODE	Q13126	Chen et al.	sphinganine	HMDB0000269	ENSG00000099810	MTAP	FALSE
96764	MR-link-2	GCST90200374	sphinganine	ACADM:P11310:OID31277:v1:Oncology_II	ACADM:P11310:OID31277:v1:Oncology_II	1	0.0965796	0.0952713	0.310711	PPP	P11310	Chen et al.	sphinganine	HMDB0000269	ENSG00000117054	ACADM	FALSE
96765	MR-link-2	GCST90200374	sphinganine	ACHE:P22303:OID30585:v1:Inflammation_II	ACHE:P22303:OID30585:v1:Inflammation_II	1	0.0937683	0.0788048	0.234094	PPP	P22303	Chen et al.	sphinganine	HMDB0000269	ENSG00000087085	ACHE	FALSE
96767	MR-link-2	GCST90200374	sphinganine	ACOT13:Q9NPJ3:OID31522:v1:Oncology_II	ACOT13:Q9NPJ3:OID31522:v1:Oncology_II	1	0.625869	0.183422	0.000644441	PPP	Q9NPJ3	Chen et al.	sphinganine	HMDB0000269	ENSG00000112304	ACOT13	FALSE
96768	MR-link-2	GCST90200374	sphinganine	ACOX1:Q15067:OID20124:v1:Cardiometabolic	ACOX1:Q15067:OID20124:v1:Cardiometabolic	1	0.304825	0.107708	0.0046533	PPP	Q15067	Chen et al.	sphinganine	HMDB0000269	ENSG00000161533	ACOX1	FALSE
96771	MR-link-2	GCST90200374	sphinganine	ACP5:P13686:OID20314:v1:Cardiometabolic	ACP5:P13686:OID20314:v1:Cardiometabolic	1	-0.0307771	0.0825822	0.709384	PPP	P13686	Chen et al.	sphinganine	HMDB0000269	ENSG00000102575	ACP5	FALSE
96772	MR-link-2	GCST90200374	sphinganine	ACP6:Q9NPH0:OID21432:v1:Oncology	ACP6:Q9NPH0:OID21432:v1:Oncology	1	0.147221	0.0773916	0.0571335	PPP	Q9NPH0	Chen et al.	sphinganine	HMDB0000269	ENSG00000162836	ACP6	FALSE
96773	MR-link-2	GCST90200374	sphinganine	ACY1:Q03154:OID20137:v1:Cardiometabolic	ACY1:Q03154:OID20137:v1:Cardiometabolic	1	0.0281612	0.0971892	0.772003	PPP	Q03154	Chen et al.	sphinganine	HMDB0000269	ENSG00000114786	ACY1	FALSE
96774	MR-link-2	GCST90200374	sphinganine	ACYP1:P07311:OID30642:v1:Inflammation_II	ACYP1:P07311:OID30642:v1:Inflammation_II	1	0.470247	0.117	5.83971e-05	PPP	P07311	Chen et al.	sphinganine	HMDB0000269	ENSG00000119640	ACYP1	FALSE
96776	MR-link-2	GCST90200374	sphinganine	ADA2:Q9NZK5:OID20394:v1:Cardiometabolic	ADA2:Q9NZK5:OID20394:v1:Cardiometabolic	1	0.0229333	0.0970083	0.813118	PPP	Q9NZK5	Chen et al.	sphinganine	HMDB0000269	ENSG00000093072	CECR1	FALSE
96777	MR-link-2	GCST90200374	sphinganine	ADA:P00813:OID20645:v1:Inflammation	ADA:P00813:OID20645:v1:Inflammation	1	0.13735	0.0749478	0.0668616	PPP	P00813	Chen et al.	sphinganine	HMDB0000269	ENSG00000196839	ADA	FALSE
96779	MR-link-2	GCST90200374	sphinganine	ADH1B:P00325:OID30612:v1:Inflammation_II	ADH1B:P00325:OID30612:v1:Inflammation_II	1	0.110025	0.0782348	0.159621	PPP	P00325	Chen et al.	sphinganine	HMDB0000269	ENSG00000196616	ADH1B	FALSE
96781	MR-link-2	GCST90200374	sphinganine	ADH4:P08319:OID20117:v1:Cardiometabolic	ADH4:P08319:OID20117:v1:Cardiometabolic	1	-0.0279804	0.0789924	0.723177	PPP	P08319	Chen et al.	sphinganine	HMDB0000269	ENSG00000198099	ADH4	FALSE
96785	MR-link-2	GCST90200374	sphinganine	AHCY:P23526:OID20199:v1:Cardiometabolic	AHCY:P23526:OID20199:v1:Cardiometabolic	1	0.38634	0.117727	0.00103195	PPP	P23526	Chen et al.	sphinganine	HMDB0000269	ENSG00000101444	AHCY	FALSE
96786	MR-link-2	GCST90200374	sphinganine	AK2:P54819:OID31142:v1:Neurology_II	AK2:P54819:OID31142:v1:Neurology_II	1	0.313433	0.133315	0.0187196	PPP	P54819	Chen et al.	sphinganine	HMDB0000269	ENSG00000004455	AK2	FALSE
96787	MR-link-2	GCST90200374	sphinganine	ALDH5A1:P51649:OID31047:v1:Neurology_II	ALDH5A1:P51649:OID31047:v1:Neurology_II	1	0.0654274	0.0830365	0.430734	PPP	P51649	Chen et al.	sphinganine	HMDB0000269	ENSG00000112294	ALDH5A1	FALSE
96791	MR-link-2	GCST90200374	sphinganine	ALPI:P09923:OID30497:v1:Inflammation_II	ALPI:P09923:OID30497:v1:Inflammation_II	1	0.0298466	0.0853072	0.726435	PPP	P09923	Chen et al.	sphinganine	HMDB0000269	ENSG00000163295	ALPI	FALSE
96792	MR-link-2	GCST90200374	sphinganine	ALPP:P05187:OID21383:v1:Oncology	ALPP:P05187:OID21383:v1:Oncology	1	-0.00181931	0.0985438	0.98527	PPP	P05187	Chen et al.	sphinganine	HMDB0000269	ENSG00000163283	ALPP	FALSE
96793	MR-link-2	GCST90200374	sphinganine	AMDHD2:Q9Y303:OID30366:v1:Cardiometabolic_II	AMDHD2:Q9Y303:OID30366:v1:Cardiometabolic_II	1	0.165295	0.0769688	0.0317488	PPP	Q9Y303	Chen et al.	sphinganine	HMDB0000269	ENSG00000162066	AMDHD2	FALSE
96794	MR-link-2	GCST90200374	sphinganine	AMPD3:Q01432:OID31139:v1:Neurology_II	AMPD3:Q01432:OID31139:v1:Neurology_II	1	0.027726	0.100658	0.782971	PPP	Q01432	Chen et al.	sphinganine	HMDB0000269	ENSG00000133805	AMPD3	FALSE
96795	MR-link-2	GCST90200374	sphinganine	AMY1A_AMY1B_AMY1C:P0DUB6_P0DTE7_P0DTE8:OID30707:v1:Inflammation_II	AMY1A_AMY1B_AMY1C:P0DUB6_P0DTE7_P0DTE8:OID30707:v1:Inflammation_II	1	0.0340833	0.0804184	0.671693	PPP	P0DUB6_P0DTE7_P0DTE8	Chen et al.	sphinganine	HMDB0000269	ENSG00000187733	AMY1C	FALSE
96796	MR-link-2	GCST90200374	sphinganine	AMY2A:P04746:OID20333:v1:Cardiometabolic	AMY2A:P04746:OID20333:v1:Cardiometabolic	1	0.0266934	0.0837519	0.749939	PPP	P04746	Chen et al.	sphinganine	HMDB0000269	ENSG00000243480	AMY2A	FALSE
96797	MR-link-2	GCST90200374	sphinganine	AMY2B:P19961:OID20340:v1:Cardiometabolic	AMY2B:P19961:OID20340:v1:Cardiometabolic	1	0.057733	0.0855559	0.499804	PPP	P19961	Chen et al.	sphinganine	HMDB0000269	ENSG00000240038	AMY2B	FALSE
96798	MR-link-2	GCST90200374	sphinganine	ANPEP:P15144:OID20350:v1:Cardiometabolic	ANPEP:P15144:OID20350:v1:Cardiometabolic	1	-0.0195848	0.083291	0.814103	PPP	P15144	Chen et al.	sphinganine	HMDB0000269	ENSG00000166825	ANPEP	FALSE
96800	MR-link-2	GCST90200374	sphinganine	AOC3:Q16853:OID20389:v1:Cardiometabolic	AOC3:Q16853:OID20389:v1:Cardiometabolic	1	0.00501687	0.0727865	0.945049	PPP	Q16853	Chen et al.	sphinganine	HMDB0000269	ENSG00000131471	AOC3	FALSE
96802	MR-link-2	GCST90200374	sphinganine	ARF6:P62330:OID31523:v1:Oncology_II	ARF6:P62330:OID31523:v1:Oncology_II	1	0.411968	0.0954188	1.57827e-05	PPP	P62330	Chen et al.	sphinganine	HMDB0000269	ENSG00000165527	ARF6	FALSE
96803	MR-link-2	GCST90200374	sphinganine	ARG1:P05089:OID21445:v1:Oncology	ARG1:P05089:OID21445:v1:Oncology	1	0.0171747	0.075037	0.818959	PPP	P05089	Chen et al.	sphinganine	HMDB0000269	ENSG00000118520	ARG1	FALSE
96804	MR-link-2	GCST90200374	sphinganine	ARG2:P78540:OID31339:v1:Oncology_II	ARG2:P78540:OID31339:v1:Oncology_II	1	-0.198476	0.081699	0.0151257	PPP	P78540	Chen et al.	sphinganine	HMDB0000269	ENSG00000081181	ARG2	FALSE
96806	MR-link-2	GCST90200374	sphinganine	ARSA:P15289:OID21138:v1:Neurology	ARSA:P15289:OID21138:v1:Neurology	1	0.143288	0.106	0.176448	PPP	P15289	Chen et al.	sphinganine	HMDB0000269	ENSG00000100299	ARSA	FALSE
96810	MR-link-2	GCST90200374	sphinganine	ASS1:P00966:OID30170:v1:Cardiometabolic_II	ASS1:P00966:OID30170:v1:Cardiometabolic_II	1	0.0700606	0.099338	0.480639	PPP	P00966	Chen et al.	sphinganine	HMDB0000269	ENSG00000130707	ASS1	FALSE
96812	MR-link-2	GCST90200374	sphinganine	BCAT1:P54687:OID30312:v1:Cardiometabolic_II	BCAT1:P54687:OID30312:v1:Cardiometabolic_II	1	0.492665	0.139375	0.000408059	PPP	P54687	Chen et al.	sphinganine	HMDB0000269	ENSG00000060982	BCAT1	FALSE
96813	MR-link-2	GCST90200374	sphinganine	BCAT2:O15382:OID30844:v1:Neurology_II	BCAT2:O15382:OID30844:v1:Neurology_II	1	-0.0563348	0.0857017	0.510965	PPP	O15382	Chen et al.	sphinganine	HMDB0000269	ENSG00000105552	BCAT2	FALSE
96814	MR-link-2	GCST90200374	sphinganine	BCHE:P06276:OID30717:v1:Inflammation_II	BCHE:P06276:OID30717:v1:Inflammation_II	1	0.0186886	0.0841126	0.824169	PPP	P06276	Chen et al.	sphinganine	HMDB0000269	ENSG00000114200	BCHE	FALSE
96815	MR-link-2	GCST90200374	sphinganine	BHMT2:Q9H2M3:OID30051:v1:Cardiometabolic_II	BHMT2:Q9H2M3:OID30051:v1:Cardiometabolic_II	1	0.0523954	0.0777514	0.500385	PPP	Q9H2M3	Chen et al.	sphinganine	HMDB0000269	ENSG00000132840	BHMT2	FALSE
96817	MR-link-2	GCST90200374	sphinganine	BLVRB:P30043:OID21141:v1:Neurology	BLVRB:P30043:OID21141:v1:Neurology	1	-0.0233176	0.0746672	0.754822	PPP	P30043	Chen et al.	sphinganine	HMDB0000269	ENSG00000090013	BLVRB	FALSE
96819	MR-link-2	GCST90200374	sphinganine	BST1:Q10588:OID21051:v1:Neurology	BST1:Q10588:OID21051:v1:Neurology	1	0.105606	0.0824287	0.200132	PPP	Q10588	Chen et al.	sphinganine	HMDB0000269	ENSG00000109743	BST1	FALSE
96821	MR-link-2	GCST90200374	sphinganine	CANT1:Q8WVQ1:OID20181:v1:Cardiometabolic	CANT1:Q8WVQ1:OID20181:v1:Cardiometabolic	1	-0.353896	0.0973613	0.000278114	PPP	Q8WVQ1	Chen et al.	sphinganine	HMDB0000269	ENSG00000171302	CANT1	FALSE
96824	MR-link-2	GCST90200374	sphinganine	CBS:P35520:OID30200:v1:Cardiometabolic_II	CBS:P35520:OID30200:v1:Cardiometabolic_II	1	0.0715905	0.084578	0.397306	PPP	P35520	Chen et al.	sphinganine	HMDB0000269	ENSG00000160200	CBS	FALSE
96825	MR-link-2	GCST90200374	sphinganine	CDA:P32320:OID30345:v1:Cardiometabolic_II	CDA:P32320:OID30345:v1:Cardiometabolic_II	1	-0.0241487	0.0899452	0.788328	PPP	P32320	Chen et al.	sphinganine	HMDB0000269	ENSG00000158825	CDA	FALSE
96829	MR-link-2	GCST90200374	sphinganine	CES1:P23141:OID20244:v1:Cardiometabolic	CES1:P23141:OID20244:v1:Cardiometabolic	1	0.113515	0.142862	0.426859	PPP	P23141	Chen et al.	sphinganine	HMDB0000269	ENSG00000198848	CES1	FALSE
96830	MR-link-2	GCST90200374	sphinganine	CES2:O00748:OID21366:v1:Oncology	CES2:O00748:OID21366:v1:Oncology	1	0.0671669	0.0798055	0.399994	PPP	O00748	Chen et al.	sphinganine	HMDB0000269	ENSG00000172831	CES2	FALSE
96831	MR-link-2	GCST90200374	sphinganine	CHAC2:Q8WUX2:OID21230:v1:Oncology	CHAC2:Q8WUX2:OID21230:v1:Oncology	1	0.43351	0.12156	0.000362164	PPP	Q8WUX2	Chen et al.	sphinganine	HMDB0000269	ENSG00000143942	CHAC2	FALSE
96834	MR-link-2	GCST90200374	sphinganine	CKB:P12277:OID30400:v1:Cardiometabolic_II	CKB:P12277:OID30400:v1:Cardiometabolic_II	1	0.0804445	0.0988141	0.415588	PPP	P12277	Chen et al.	sphinganine	HMDB0000269	ENSG00000166165	CKB	FALSE
96836	MR-link-2	GCST90200374	sphinganine	CKMT1A_CKMT1B:P12532:OID20721:v1:Inflammation	CKMT1A_CKMT1B:P12532:OID20721:v1:Inflammation	1	0.0546788	0.0724713	0.450556	PPP	P12532	Chen et al.	sphinganine	HMDB0000269	ENSG00000237289	CKMT1A	FALSE
96837	MR-link-2	GCST90200374	sphinganine	CNDP1:Q96KN2:OID20347:v1:Cardiometabolic	CNDP1:Q96KN2:OID20347:v1:Cardiometabolic	1	-0.035855	0.105622	0.73426	PPP	Q96KN2	Chen et al.	sphinganine	HMDB0000269	ENSG00000150656	CNDP1	FALSE
96839	MR-link-2	GCST90200374	sphinganine	COMT:P21964:OID20086:v1:Cardiometabolic	COMT:P21964:OID20086:v1:Cardiometabolic	1	0.424443	0.119968	0.000403209	PPP	P21964	Chen et al.	sphinganine	HMDB0000269	ENSG00000093010	COMT	FALSE
96842	MR-link-2	GCST90200374	sphinganine	DARS1:P14868:OID20903:v1:Neurology	DARS1:P14868:OID20903:v1:Neurology	1	0.527521	0.157989	0.000840878	PPP	P14868	Chen et al.	sphinganine	HMDB0000269	ENSG00000115866	DARS	FALSE
96843	MR-link-2	GCST90200374	sphinganine	DBH:P09172:OID30703:v1:Inflammation_II	DBH:P09172:OID30703:v1:Inflammation_II	1	0.0191517	0.08826	0.828214	PPP	P09172	Chen et al.	sphinganine	HMDB0000269	ENSG00000123454	DBH	FALSE
96844	MR-link-2	GCST90200374	sphinganine	DGKA:P23743:OID30546:v1:Inflammation_II	DGKA:P23743:OID30546:v1:Inflammation_II	1	0.297219	0.0898787	0.000943355	PPP	P23743	Chen et al.	sphinganine	HMDB0000269	ENSG00000065357	DGKA	FALSE
96846	MR-link-2	GCST90200374	sphinganine	DGKZ:Q13574:OID20466:v1:Inflammation	DGKZ:Q13574:OID20466:v1:Inflammation	1	0.113673	0.0829185	0.170405	PPP	Q13574	Chen et al.	sphinganine	HMDB0000269	ENSG00000149091	DGKZ	FALSE
96847	MR-link-2	GCST90200374	sphinganine	DHODH:Q02127:OID30137:v1:Cardiometabolic_II	DHODH:Q02127:OID30137:v1:Cardiometabolic_II	1	-0.0785355	0.103287	0.447036	PPP	Q02127	Chen et al.	sphinganine	HMDB0000269	ENSG00000102967	DHODH	FALSE
96848	MR-link-2	GCST90200374	sphinganine	DHPS:P49366:OID31357:v1:Oncology_II	DHPS:P49366:OID31357:v1:Oncology_II	1	0.346311	0.0996098	0.000507681	PPP	P49366	Chen et al.	sphinganine	HMDB0000269	ENSG00000095059	DHPS	FALSE
96849	MR-link-2	GCST90200374	sphinganine	DNM1:Q05193:OID31458:v1:Oncology_II	DNM1:Q05193:OID31458:v1:Oncology_II	1	0.281233	0.0869018	0.00121127	PPP	Q05193	Chen et al.	sphinganine	HMDB0000269	ENSG00000106976	DNM1	FALSE
96850	MR-link-2	GCST90200374	sphinganine	DNM3:Q9UQ16:OID31000:v1:Neurology_II	DNM3:Q9UQ16:OID31000:v1:Neurology_II	1	0.0875613	0.0726664	0.228212	PPP	Q9UQ16	Chen et al.	sphinganine	HMDB0000269	ENSG00000197959	DNM3	FALSE
96851	MR-link-2	GCST90200374	sphinganine	DTYMK:P23919:OID30308:v1:Cardiometabolic_II	DTYMK:P23919:OID30308:v1:Cardiometabolic_II	1	0.483903	0.13677	0.000403055	PPP	P23919	Chen et al.	sphinganine	HMDB0000269	ENSG00000168393	DTYMK	FALSE
96853	MR-link-2	GCST90200374	sphinganine	ENOPH1:Q9UHY7:OID31349:v1:Oncology_II	ENOPH1:Q9UHY7:OID31349:v1:Oncology_II	1	0.140507	0.0805526	0.0811089	PPP	Q9UHY7	Chen et al.	sphinganine	HMDB0000269	ENSG00000145293	ENOPH1	FALSE
96855	MR-link-2	GCST90200374	sphinganine	ENPP7:Q6UWV6:OID20689:v1:Inflammation	ENPP7:Q6UWV6:OID20689:v1:Inflammation	1	0.0394605	0.0834955	0.636494	PPP	Q6UWV6	Chen et al.	sphinganine	HMDB0000269	ENSG00000182156	ENPP7	FALSE
96860	MR-link-2	GCST90200374	sphinganine	ENTPD5:O75356:OID20104:v1:Cardiometabolic	ENTPD5:O75356:OID20104:v1:Cardiometabolic	1	0.1124	0.0816954	0.16887	PPP	O75356	Chen et al.	sphinganine	HMDB0000269	ENSG00000187097	ENTPD5	FALSE
96862	MR-link-2	GCST90200374	sphinganine	ENTPD6:O75354:OID20100:v1:Cardiometabolic	ENTPD6:O75354:OID20100:v1:Cardiometabolic	1	-0.180674	0.103931	0.0821402	PPP	O75354	Chen et al.	sphinganine	HMDB0000269	ENSG00000197586	ENTPD6	FALSE
96866	MR-link-2	GCST90200374	sphinganine	FARSA:Q9Y285:OID30887:v1:Neurology_II	FARSA:Q9Y285:OID30887:v1:Neurology_II	1	0.3386	0.116428	0.00363474	PPP	Q9Y285	Chen et al.	sphinganine	HMDB0000269	ENSG00000179115	FARSA	FALSE
96868	MR-link-2	GCST90200374	sphinganine	FBP1:P09467:OID20227:v1:Cardiometabolic	FBP1:P09467:OID20227:v1:Cardiometabolic	1	-0.0230929	0.0785204	0.768681	PPP	P09467	Chen et al.	sphinganine	HMDB0000269	ENSG00000165140	FBP1	FALSE
96872	MR-link-2	GCST90200374	sphinganine	FOLH1:Q04609:OID30430:v1:Inflammation_II	FOLH1:Q04609:OID30430:v1:Inflammation_II	1	-0.0835031	0.0897526	0.352179	PPP	Q04609	Chen et al.	sphinganine	HMDB0000269	ENSG00000086205	FOLH1	FALSE
96873	MR-link-2	GCST90200374	sphinganine	GAD1:Q99259:OID31166:v1:Oncology_II	GAD1:Q99259:OID31166:v1:Oncology_II	1	0.0513277	0.0778729	0.509818	PPP	Q99259	Chen et al.	sphinganine	HMDB0000269	ENSG00000128683	GAD1	FALSE
96874	MR-link-2	GCST90200374	sphinganine	GAD2:Q05329:OID30449:v1:Inflammation_II	GAD2:Q05329:OID30449:v1:Inflammation_II	1	-0.020938	0.0827076	0.800147	PPP	Q05329	Chen et al.	sphinganine	HMDB0000269	ENSG00000136750	GAD2	FALSE
96875	MR-link-2	GCST90200374	sphinganine	GAMT:Q14353:OID30133:v1:Cardiometabolic_II	GAMT:Q14353:OID30133:v1:Cardiometabolic_II	1	0.153026	0.1023	0.134692	PPP	Q14353	Chen et al.	sphinganine	HMDB0000269	ENSG00000130005	GAMT	FALSE
96876	MR-link-2	GCST90200374	sphinganine	GAPDH:P04406:OID30600:v1:Inflammation_II	GAPDH:P04406:OID30600:v1:Inflammation_II	1	0.436572	0.108648	5.86365e-05	PPP	P04406	Chen et al.	sphinganine	HMDB0000269	ENSG00000111640	GAPDH	FALSE
96878	MR-link-2	GCST90200374	sphinganine	GART:P22102:OID31004:v1:Neurology_II	GART:P22102:OID31004:v1:Neurology_II	1	0.153403	0.0829462	0.0643964	PPP	P22102	Chen et al.	sphinganine	HMDB0000269	ENSG00000159131	GART	FALSE
96881	MR-link-2	GCST90200374	sphinganine	GGCT:O75223:OID30304:v1:Cardiometabolic_II	GGCT:O75223:OID30304:v1:Cardiometabolic_II	1	0.539521	0.140428	0.000122046	PPP	O75223	Chen et al.	sphinganine	HMDB0000269	ENSG00000006625	GGCT	FALSE
96882	MR-link-2	GCST90200374	sphinganine	GLA:P06280:OID30594:v1:Inflammation_II	GLA:P06280:OID30594:v1:Inflammation_II	1	0.21146	0.113457	0.062351	PPP	P06280	Chen et al.	sphinganine	HMDB0000269	ENSG00000102393	GLA	FALSE
96883	MR-link-2	GCST90200374	sphinganine	GMPR2:Q9P2T1:OID30623:v1:Inflammation_II	GMPR2:Q9P2T1:OID30623:v1:Inflammation_II	1	0.468526	0.126396	0.000209895	PPP	Q9P2T1	Chen et al.	sphinganine	HMDB0000269	ENSG00000100938	GMPR2	FALSE
96884	MR-link-2	GCST90200374	sphinganine	GMPR:P36959:OID20641:v1:Inflammation	GMPR:P36959:OID20641:v1:Inflammation	1	0.297388	0.121744	0.0145762	PPP	P36959	Chen et al.	sphinganine	HMDB0000269	ENSG00000137198	GMPR	FALSE
96888	MR-link-2	GCST90200374	sphinganine	GUK1:Q16774:OID30148:v1:Cardiometabolic_II	GUK1:Q16774:OID30148:v1:Cardiometabolic_II	1	0.0154886	0.0765634	0.839684	PPP	Q16774	Chen et al.	sphinganine	HMDB0000269	ENSG00000143774	GUK1	FALSE
96889	MR-link-2	GCST90200374	sphinganine	HARS1:P12081:OID21086:v1:Neurology	HARS1:P12081:OID21086:v1:Neurology	1	0.622795	0.170385	0.000256962	PPP	P12081	Chen et al.	sphinganine	HMDB0000269	ENSG00000170445	HARS	FALSE
96890	MR-link-2	GCST90200374	sphinganine	HDDC2:Q7Z4H3:OID31447:v1:Oncology_II	HDDC2:Q7Z4H3:OID31447:v1:Oncology_II	1	0.246666	0.0889053	0.00552903	PPP	Q7Z4H3	Chen et al.	sphinganine	HMDB0000269	ENSG00000111906	HDDC2	FALSE
96893	MR-link-2	GCST90200374	sphinganine	HK2:P52789:OID20065:v1:Cardiometabolic	HK2:P52789:OID20065:v1:Cardiometabolic	1	-0.0150821	0.080947	0.852193	PPP	P52789	Chen et al.	sphinganine	HMDB0000269	ENSG00000159399	HK2	FALSE
96894	MR-link-2	GCST90200374	sphinganine	HMGCL:P35914:OID30214:v1:Cardiometabolic_II	HMGCL:P35914:OID30214:v1:Cardiometabolic_II	1	0.248778	0.0812687	0.00220464	PPP	P35914	Chen et al.	sphinganine	HMDB0000269	ENSG00000117305	HMGCL	FALSE
96895	MR-link-2	GCST90200374	sphinganine	HMOX1:P09601:OID20217:v1:Cardiometabolic	HMOX1:P09601:OID20217:v1:Cardiometabolic	1	-0.0374839	0.0879665	0.670023	PPP	P09601	Chen et al.	sphinganine	HMDB0000269	ENSG00000100292	HMOX1	FALSE
96897	MR-link-2	GCST90200374	sphinganine	HMOX2:P30519:OID20887:v1:Neurology	HMOX2:P30519:OID20887:v1:Neurology	1	0.250236	0.0818422	0.00223159	PPP	P30519	Chen et al.	sphinganine	HMDB0000269	ENSG00000103415	HMOX2	FALSE
96898	MR-link-2	GCST90200374	sphinganine	HNMT:P50135:OID20975:v1:Neurology	HNMT:P50135:OID20975:v1:Neurology	1	0.00320967	0.0842816	0.969622	PPP	P50135	Chen et al.	sphinganine	HMDB0000269	ENSG00000150540	HNMT	FALSE
96900	MR-link-2	GCST90200374	sphinganine	HRAS:P01112:OID31263:v1:Oncology_II	HRAS:P01112:OID31263:v1:Oncology_II	1	0.0105194	0.0787814	0.893777	PPP	P01112	Chen et al.	sphinganine	HMDB0000269	ENSG00000174775	HRAS	FALSE
96903	MR-link-2	GCST90200374	sphinganine	IDO1:P14902:OID30230:v1:Cardiometabolic_II	IDO1:P14902:OID30230:v1:Cardiometabolic_II	1	0.00282724	0.0814059	0.972295	PPP	P14902	Chen et al.	sphinganine	HMDB0000269	ENSG00000131203	IDO1	FALSE
96904	MR-link-2	GCST90200374	sphinganine	IDO1:P14902:OID30563:v1:Inflammation_II	IDO1:P14902:OID30563:v1:Inflammation_II	1	0.0684959	0.0777824	0.37853	PPP	P14902	Chen et al.	sphinganine	HMDB0000269	ENSG00000131203	IDO1	FALSE
96905	MR-link-2	GCST90200374	sphinganine	IDO1:P14902:OID31050:v1:Neurology_II	IDO1:P14902:OID31050:v1:Neurology_II	1	0.0303156	0.0797329	0.703787	PPP	P14902	Chen et al.	sphinganine	HMDB0000269	ENSG00000131203	IDO1	FALSE
96906	MR-link-2	GCST90200374	sphinganine	IDO1:P14902:OID31474:v1:Oncology_II	IDO1:P14902:OID31474:v1:Oncology_II	1	0.030358	0.0769575	0.693229	PPP	P14902	Chen et al.	sphinganine	HMDB0000269	ENSG00000131203	IDO1	FALSE
96909	MR-link-2	GCST90200374	sphinganine	IL18R1:Q13478:OID20652:v1:Inflammation	IL18R1:Q13478:OID20652:v1:Inflammation	1	0.0995197	0.0963415	0.301609	PPP	Q13478	Chen et al.	sphinganine	HMDB0000269	ENSG00000115604	IL18R1	FALSE
96910	MR-link-2	GCST90200374	sphinganine	IL18RAP:O95256:OID20900:v1:Neurology	IL18RAP:O95256:OID20900:v1:Neurology	1	0.0136487	0.0782704	0.861567	PPP	O95256	Chen et al.	sphinganine	HMDB0000269	ENSG00000115607	IL18RAP	FALSE
96912	MR-link-2	GCST90200374	sphinganine	IL1R1:P14778:OID21116:v1:Neurology	IL1R1:P14778:OID21116:v1:Neurology	1	0.0686268	0.0787637	0.383591	PPP	P14778	Chen et al.	sphinganine	HMDB0000269	ENSG00000115594	IL1R1	FALSE
96915	MR-link-2	GCST90200374	sphinganine	IL1RAP:Q9NPH3:OID21126:v1:Neurology	IL1RAP:Q9NPH3:OID21126:v1:Neurology	1	-0.144084	0.112615	0.200742	PPP	Q9NPH3	Chen et al.	sphinganine	HMDB0000269	ENSG00000196083	IL1RAP	FALSE
96917	MR-link-2	GCST90200374	sphinganine	IL1RL1:Q01638:OID20250:v1:Cardiometabolic	IL1RL1:Q01638:OID20250:v1:Cardiometabolic	1	0.025692	0.0879801	0.770271	PPP	Q01638	Chen et al.	sphinganine	HMDB0000269	ENSG00000115602	IL1RL1	FALSE
96919	MR-link-2	GCST90200374	sphinganine	IL1RL2:Q9HB29:OID20487:v1:Inflammation	IL1RL2:Q9HB29:OID20487:v1:Inflammation	1	-0.00480878	0.0796827	0.951878	PPP	Q9HB29	Chen et al.	sphinganine	HMDB0000269	ENSG00000115598	IL1RL2	FALSE
96923	MR-link-2	GCST90200374	sphinganine	INPP1:P49441:OID21345:v1:Oncology	INPP1:P49441:OID21345:v1:Oncology	1	0.398082	0.125734	0.00154518	PPP	P49441	Chen et al.	sphinganine	HMDB0000269	ENSG00000151689	INPP1	FALSE
96924	MR-link-2	GCST90200374	sphinganine	INPPL1:O15357:OID21314:v1:Oncology	INPPL1:O15357:OID21314:v1:Oncology	1	0.370753	0.119304	0.00188587	PPP	O15357	Chen et al.	sphinganine	HMDB0000269	ENSG00000165458	INPPL1	FALSE
96926	MR-link-2	GCST90200374	sphinganine	KDM3A:Q9Y4C1:OID30426:v1:Inflammation_II	KDM3A:Q9Y4C1:OID30426:v1:Inflammation_II	1	-0.112504	0.0822873	0.17156	PPP	Q9Y4C1	Chen et al.	sphinganine	HMDB0000269	ENSG00000115548	KDM3A	FALSE
96927	MR-link-2	GCST90200374	sphinganine	KHK:P50053:OID30241:v1:Cardiometabolic_II	KHK:P50053:OID30241:v1:Cardiometabolic_II	1	0.264641	0.130618	0.0427571	PPP	P50053	Chen et al.	sphinganine	HMDB0000269	ENSG00000138030	KHK	FALSE
96931	MR-link-2	GCST90200374	sphinganine	KYNU:Q16719:OID20669:v1:Inflammation	KYNU:Q16719:OID20669:v1:Inflammation	1	0.140188	0.0940672	0.136146	PPP	Q16719	Chen et al.	sphinganine	HMDB0000269	ENSG00000115919	KYNU	FALSE
96934	MR-link-2	GCST90200374	sphinganine	LYPLA2:O95372:OID30817:v1:Neurology_II	LYPLA2:O95372:OID30817:v1:Neurology_II	1	0.105184	0.0839115	0.210021	PPP	O95372	Chen et al.	sphinganine	HMDB0000269	ENSG00000011009	LYPLA2	FALSE
96936	MR-link-2	GCST90200374	sphinganine	MARS1:P56192:OID30658:v1:Inflammation_II	MARS1:P56192:OID30658:v1:Inflammation_II	1	0.613341	0.140111	1.20024e-05	PPP	P56192	Chen et al.	sphinganine	HMDB0000269	ENSG00000166986	MARS1	FALSE
96937	MR-link-2	GCST90200374	sphinganine	MGLL:Q99685:OID20711:v1:Inflammation	MGLL:Q99685:OID20711:v1:Inflammation	1	0.378458	0.150472	0.0118987	PPP	Q99685	Chen et al.	sphinganine	HMDB0000269	ENSG00000074416	MGLL	FALSE
96941	MR-link-2	GCST90200374	sphinganine	MSRA:Q9UJ68:OID21513:v1:Oncology	MSRA:Q9UJ68:OID21513:v1:Oncology	1	0.51747	0.143222	0.000302602	PPP	Q9UJ68	Chen et al.	sphinganine	HMDB0000269	ENSG00000175806	MSRA	FALSE
96944	MR-link-2	GCST90200374	sphinganine	MTR:Q99707:OID30110:v1:Cardiometabolic_II	MTR:Q99707:OID30110:v1:Cardiometabolic_II	1	0.107354	0.0741228	0.147527	PPP	Q99707	Chen et al.	sphinganine	HMDB0000269	ENSG00000116984	MTR	FALSE
96945	MR-link-2	GCST90200374	sphinganine	MVK:Q03426:OID20459:v1:Inflammation	MVK:Q03426:OID20459:v1:Inflammation	1	0.507407	0.151064	0.00078254	PPP	Q03426	Chen et al.	sphinganine	HMDB0000269	ENSG00000110921	MVK	FALSE
96948	MR-link-2	GCST90200374	sphinganine	NADK:O95544:OID20178:v1:Cardiometabolic	NADK:O95544:OID20178:v1:Cardiometabolic	1	0.210899	0.130565	0.10625	PPP	O95544	Chen et al.	sphinganine	HMDB0000269	ENSG00000008130	NADK	FALSE
96951	MR-link-2	GCST90200374	sphinganine	NAMPT:P43490:OID21227:v1:Oncology	NAMPT:P43490:OID21227:v1:Oncology	1	0.0380598	0.0991006	0.70094	PPP	P43490	Chen et al.	sphinganine	HMDB0000269	ENSG00000105835	NAMPT	FALSE
96952	MR-link-2	GCST90200374	sphinganine	NAPRT:Q6XQN6:OID31114:v1:Neurology_II	NAPRT:Q6XQN6:OID31114:v1:Neurology_II	1	-0.0205043	0.0812664	0.800802	PPP	Q6XQN6	Chen et al.	sphinganine	HMDB0000269	ENSG00000147813	NAPRT	FALSE
96953	MR-link-2	GCST90200374	sphinganine	NARS1:O43776:OID31035:v1:Neurology_II	NARS1:O43776:OID31035:v1:Neurology_II	1	0.51083	0.148583	0.000585996	PPP	O43776	Chen et al.	sphinganine	HMDB0000269	ENSG00000134440	NARS1	FALSE
96956	MR-link-2	GCST90200374	sphinganine	NME1:P15531:OID30451:v1:Inflammation_II	NME1:P15531:OID30451:v1:Inflammation_II	1	-0.0375449	0.0777637	0.629232	PPP	P15531	Chen et al.	sphinganine	HMDB0000269	ENSG00000239672	NME1	FALSE
96957	MR-link-2	GCST90200374	sphinganine	NME3:Q13232:OID20789:v1:Inflammation	NME3:Q13232:OID20789:v1:Inflammation	1	0.100994	0.076069	0.18429	PPP	Q13232	Chen et al.	sphinganine	HMDB0000269	ENSG00000103024	NME3	FALSE
96958	MR-link-2	GCST90200374	sphinganine	NOS1:P29475:OID20863:v1:Neurology	NOS1:P29475:OID20863:v1:Neurology	1	0.071485	0.0716156	0.318194	PPP	P29475	Chen et al.	sphinganine	HMDB0000269	ENSG00000089250	NOS1	FALSE
96959	MR-link-2	GCST90200374	sphinganine	NOS2:P35228:OID30087:v1:Cardiometabolic_II	NOS2:P35228:OID30087:v1:Cardiometabolic_II	1	0.0356028	0.0716913	0.619462	PPP	P35228	Chen et al.	sphinganine	HMDB0000269	ENSG00000007171	NOS2	FALSE
96960	MR-link-2	GCST90200374	sphinganine	NOS3:P29474:OID20834:v1:Neurology	NOS3:P29474:OID20834:v1:Neurology	1	-0.0454418	0.0792939	0.566591	PPP	P29474	Chen et al.	sphinganine	HMDB0000269	ENSG00000164867	NOS3	FALSE
96961	MR-link-2	GCST90200374	sphinganine	NPL:Q9BXD5:OID30329:v1:Cardiometabolic_II	NPL:Q9BXD5:OID30329:v1:Cardiometabolic_II	1	0.301137	0.0958737	0.00168386	PPP	Q9BXD5	Chen et al.	sphinganine	HMDB0000269	ENSG00000135838	NPL	FALSE
96965	MR-link-2	GCST90200374	sphinganine	OPLAH:O14841:OID30201:v1:Cardiometabolic_II	OPLAH:O14841:OID30201:v1:Cardiometabolic_II	1	0.340853	0.132219	0.00993875	PPP	O14841	Chen et al.	sphinganine	HMDB0000269	ENSG00000178814	OPLAH	FALSE
96966	MR-link-2	GCST90200374	sphinganine	OXCT1:P55809:OID30227:v1:Cardiometabolic_II	OXCT1:P55809:OID30227:v1:Cardiometabolic_II	1	0.376519	0.0943552	6.59509e-05	PPP	P55809	Chen et al.	sphinganine	HMDB0000269	ENSG00000083720	OXCT1	FALSE
96970	MR-link-2	GCST90200374	sphinganine	PAFAH1B3:Q15102:OID30998:v1:Neurology_II	PAFAH1B3:Q15102:OID30998:v1:Neurology_II	1	-0.00643336	0.0984654	0.947906	PPP	Q15102	Chen et al.	sphinganine	HMDB0000269	ENSG00000079462	PAFAH1B3	FALSE
96972	MR-link-2	GCST90200374	sphinganine	PAM:P19021:OID20291:v1:Cardiometabolic	PAM:P19021:OID20291:v1:Cardiometabolic	1	0.0714704	0.0957293	0.455312	PPP	P19021	Chen et al.	sphinganine	HMDB0000269	ENSG00000145730	PAM	FALSE
96975	MR-link-2	GCST90200374	sphinganine	PCYT2:Q99447:OID31519:v1:Oncology_II	PCYT2:Q99447:OID31519:v1:Oncology_II	1	0.619248	0.152742	5.03035e-05	PPP	Q99447	Chen et al.	sphinganine	HMDB0000269	ENSG00000185813	PCYT2	FALSE
96978	MR-link-2	GCST90200374	sphinganine	PHOSPHO1:Q8TCT1:OID20922:v1:Neurology	PHOSPHO1:Q8TCT1:OID20922:v1:Neurology	1	-0.0948137	0.0787241	0.228443	PPP	Q8TCT1	Chen et al.	sphinganine	HMDB0000269	ENSG00000173868	PHOSPHO1	FALSE
96979	MR-link-2	GCST90200374	sphinganine	PHYKPL:Q8IUZ5:OID30634:v1:Inflammation_II	PHYKPL:Q8IUZ5:OID30634:v1:Inflammation_II	1	0.393076	0.104455	0.000167811	PPP	Q8IUZ5	Chen et al.	sphinganine	HMDB0000269	ENSG00000175309	PHYKPL	FALSE
96982	MR-link-2	GCST90200374	sphinganine	PKLR:P30613:OID20682:v1:Inflammation	PKLR:P30613:OID20682:v1:Inflammation	1	-0.0749373	0.073207	0.306007	PPP	P30613	Chen et al.	sphinganine	HMDB0000269	ENSG00000143627	PKLR	FALSE
96983	MR-link-2	GCST90200374	sphinganine	PLA2G7:Q13093:OID21105:v1:Neurology	PLA2G7:Q13093:OID21105:v1:Neurology	1	-0.116171	0.0753665	0.123215	PPP	Q13093	Chen et al.	sphinganine	HMDB0000269	ENSG00000146070	PLA2G7	FALSE
96987	MR-link-2	GCST90200374	sphinganine	PMVK:Q15126:OID20850:v1:Neurology	PMVK:Q15126:OID20850:v1:Neurology	1	0.431222	0.161515	0.00758832	PPP	Q15126	Chen et al.	sphinganine	HMDB0000269	ENSG00000163344	PMVK	FALSE
96990	MR-link-2	GCST90200374	sphinganine	PPT1:P50897:OID30947:v1:Neurology_II	PPT1:P50897:OID30947:v1:Neurology_II	1	0.0446724	0.0834	0.592208	PPP	P50897	Chen et al.	sphinganine	HMDB0000269	ENSG00000131238	PPT1	FALSE
96992	MR-link-2	GCST90200374	sphinganine	RAB10:P61026:OID30357:v1:Cardiometabolic_II	RAB10:P61026:OID30357:v1:Cardiometabolic_II	1	0.421618	0.110229	0.00013081	PPP	P61026	Chen et al.	sphinganine	HMDB0000269	ENSG00000084733	RAB10	FALSE
96995	MR-link-2	GCST90200374	sphinganine	RAB27B:O00194:OID30354:v1:Cardiometabolic_II	RAB27B:O00194:OID30354:v1:Cardiometabolic_II	1	0.398012	0.137803	0.00387378	PPP	O00194	Chen et al.	sphinganine	HMDB0000269	ENSG00000041353	RAB27B	FALSE
96996	MR-link-2	GCST90200374	sphinganine	RAB2B:Q8WUD1:OID31362:v1:Oncology_II	RAB2B:Q8WUD1:OID31362:v1:Oncology_II	1	0.488347	0.125112	9.48972e-05	PPP	Q8WUD1	Chen et al.	sphinganine	HMDB0000269	ENSG00000129472	RAB2B	FALSE
96997	MR-link-2	GCST90200374	sphinganine	RAB6B:Q9NRW1:OID20817:v1:Neurology	RAB6B:Q9NRW1:OID20817:v1:Neurology	1	0.147191	0.0731444	0.0441849	PPP	Q9NRW1	Chen et al.	sphinganine	HMDB0000269	ENSG00000154917	RAB6B	FALSE
96999	MR-link-2	GCST90200374	sphinganine	RAC3:P60763:OID30958:v1:Neurology_II	RAC3:P60763:OID30958:v1:Neurology_II	1	-0.122003	0.0872054	0.161802	PPP	P60763	Chen et al.	sphinganine	HMDB0000269	ENSG00000169750	RAC3	FALSE
97000	MR-link-2	GCST90200374	sphinganine	RALB:P11234:OID30567:v1:Inflammation_II	RALB:P11234:OID30567:v1:Inflammation_II	1	0.202952	0.106794	0.0573808	PPP	P11234	Chen et al.	sphinganine	HMDB0000269	ENSG00000144118	RALB	FALSE
97001	MR-link-2	GCST90200374	sphinganine	RAP1A:P62834:OID30452:v1:Inflammation_II	RAP1A:P62834:OID30452:v1:Inflammation_II	1	-0.0072197	0.0971751	0.940775	PPP	P62834	Chen et al.	sphinganine	HMDB0000269	ENSG00000116473	RAP1A	FALSE
97003	MR-link-2	GCST90200374	sphinganine	RBKS:Q9H477:OID20986:v1:Neurology	RBKS:Q9H477:OID20986:v1:Neurology	1	0.0422991	0.0740521	0.567859	PPP	Q9H477	Chen et al.	sphinganine	HMDB0000269	ENSG00000171174	RBKS	FALSE
97009	MR-link-2	GCST90200374	sphinganine	SAT1:P21673:OID30111:v1:Cardiometabolic_II	SAT1:P21673:OID30111:v1:Cardiometabolic_II	1	0.0816554	0.0798599	0.306553	PPP	P21673	Chen et al.	sphinganine	HMDB0000269	ENSG00000130066	SAT1	FALSE
97011	MR-link-2	GCST90200374	sphinganine	SAT2:Q96F10:OID31306:v1:Oncology_II	SAT2:Q96F10:OID31306:v1:Oncology_II	1	0.247206	0.0876759	0.00480919	PPP	Q96F10	Chen et al.	sphinganine	HMDB0000269	ENSG00000141504	SAT2	FALSE
97012	MR-link-2	GCST90200374	sphinganine	SCLY:Q96I15:OID21425:v1:Oncology	SCLY:Q96I15:OID21425:v1:Oncology	1	0.00881522	0.0789409	0.911086	PPP	Q96I15	Chen et al.	sphinganine	HMDB0000269	ENSG00000132330	SCLY	FALSE
97013	MR-link-2	GCST90200374	sphinganine	SDHB:P21912:OID31436:v1:Oncology_II	SDHB:P21912:OID31436:v1:Oncology_II	1	0.254159	0.106407	0.0169152	PPP	P21912	Chen et al.	sphinganine	HMDB0000269	ENSG00000117118	SDHB	FALSE
97017	MR-link-2	GCST90200374	sphinganine	SETMAR:Q53H47:OID20948:v1:Neurology	SETMAR:Q53H47:OID20948:v1:Neurology	1	0.220935	0.0933786	0.0179809	PPP	Q53H47	Chen et al.	sphinganine	HMDB0000269	ENSG00000170364	SETMAR	FALSE
97018	MR-link-2	GCST90200374	sphinganine	SHMT1:P34896:OID20714:v1:Inflammation	SHMT1:P34896:OID20714:v1:Inflammation	1	0.544982	0.154505	0.000419861	PPP	P34896	Chen et al.	sphinganine	HMDB0000269	ENSG00000176974	SHMT1	FALSE
97019	MR-link-2	GCST90200374	sphinganine	SIRT1:Q96EB6:OID30439:v1:Inflammation_II	SIRT1:Q96EB6:OID30439:v1:Inflammation_II	1	0.100905	0.0936017	0.281024	PPP	Q96EB6	Chen et al.	sphinganine	HMDB0000269	ENSG00000096717	SIRT1	FALSE
97021	MR-link-2	GCST90200374	sphinganine	SIRT2:Q8IXJ6:OID21375:v1:Oncology	SIRT2:Q8IXJ6:OID21375:v1:Oncology	1	0.469967	0.142881	0.0010047	PPP	Q8IXJ6	Chen et al.	sphinganine	HMDB0000269	ENSG00000068903	SIRT2	FALSE
97024	MR-link-2	GCST90200374	sphinganine	SLC16A1:P53985:OID20799:v1:Neurology	SLC16A1:P53985:OID20799:v1:Neurology	1	-0.0591812	0.112481	0.598788	PPP	P53985	Chen et al.	sphinganine	HMDB0000269	ENSG00000155380	SLC16A1	FALSE
97025	MR-link-2	GCST90200374	sphinganine	SLC1A4:P43007:OID30926:v1:Neurology_II	SLC1A4:P43007:OID30926:v1:Neurology_II	1	0.00966117	0.0863203	0.910885	PPP	P43007	Chen et al.	sphinganine	HMDB0000269	ENSG00000115902	SLC1A4	FALSE
97028	MR-link-2	GCST90200374	sphinganine	SMPD3:Q9NY59:OID30477:v1:Inflammation_II	SMPD3:Q9NY59:OID30477:v1:Inflammation_II	1	-0.109814	0.0768898	0.153234	PPP	Q9NY59	Chen et al.	sphinganine	HMDB0000269	ENSG00000103056	SMPD3	FALSE
97029	MR-link-2	GCST90200374	sphinganine	SMS:P52788:OID30853:v1:Neurology_II	SMS:P52788:OID30853:v1:Neurology_II	1	0.310303	0.124311	0.012554	PPP	P52788	Chen et al.	sphinganine	HMDB0000269	ENSG00000102172	SMS	FALSE
97033	MR-link-2	GCST90200374	sphinganine	SPTLC1:O15269:OID31086:v1:Neurology_II	SPTLC1:O15269:OID31086:v1:Neurology_II	1	0.304659	0.101537	0.00269567	PPP	O15269	Chen et al.	sphinganine	HMDB0000269	ENSG00000090054	SPTLC1	FALSE
97035	MR-link-2	GCST90200374	sphinganine	SULT1A1:P50225:OID21031:v1:Neurology	SULT1A1:P50225:OID21031:v1:Neurology	1	0.378807	0.123223	0.00211092	PPP	P50225	Chen et al.	sphinganine	HMDB0000269	ENSG00000196502	SULT1A1	FALSE
97037	MR-link-2	GCST90200374	sphinganine	SUOX:P51687:OID31031:v1:Neurology_II	SUOX:P51687:OID31031:v1:Neurology_II	1	-0.0895862	0.0955812	0.348615	PPP	P51687	Chen et al.	sphinganine	HMDB0000269	ENSG00000139531	SUOX	FALSE
97038	MR-link-2	GCST90200374	sphinganine	TARS1:P26639:OID31343:v1:Oncology_II	TARS1:P26639:OID31343:v1:Oncology_II	1	0.274311	0.0858234	0.00139238	PPP	P26639	Chen et al.	sphinganine	HMDB0000269	ENSG00000113407	TARS	FALSE
97039	MR-link-2	GCST90200374	sphinganine	TDO2:P48775:OID30910:v1:Neurology_II	TDO2:P48775:OID30910:v1:Neurology_II	1	0.0428852	0.113082	0.70451	PPP	P48775	Chen et al.	sphinganine	HMDB0000269	ENSG00000151790	TDO2	FALSE
97040	MR-link-2	GCST90200374	sphinganine	THTPA:Q9BU02:OID31375:v1:Oncology_II	THTPA:Q9BU02:OID31375:v1:Oncology_II	1	0.522291	0.146063	0.00034918	PPP	Q9BU02	Chen et al.	sphinganine	HMDB0000269	ENSG00000259431	THTPA	FALSE
97042	MR-link-2	GCST90200374	sphinganine	TIGAR:Q9NQ88:OID20894:v1:Neurology	TIGAR:Q9NQ88:OID20894:v1:Neurology	1	0.181758	0.0878332	0.0385132	PPP	Q9NQ88	Chen et al.	sphinganine	HMDB0000269	ENSG00000078237	TIGAR	FALSE
97044	MR-link-2	GCST90200374	sphinganine	TK1:P04183:OID31294:v1:Oncology_II	TK1:P04183:OID31294:v1:Oncology_II	1	0.0366339	0.0839711	0.662642	PPP	P04183	Chen et al.	sphinganine	HMDB0000269	ENSG00000167900	TK1	FALSE
97046	MR-link-2	GCST90200374	sphinganine	TPK1:Q9H3S4:OID30338:v1:Cardiometabolic_II	TPK1:Q9H3S4:OID30338:v1:Cardiometabolic_II	1	0.22552	0.115429	0.0507304	PPP	Q9H3S4	Chen et al.	sphinganine	HMDB0000269	ENSG00000196511	TPK1	FALSE
97047	MR-link-2	GCST90200374	sphinganine	TREH:O43280:OID30388:v1:Cardiometabolic_II	TREH:O43280:OID30388:v1:Cardiometabolic_II	1	-0.0886855	0.0845874	0.294432	PPP	O43280	Chen et al.	sphinganine	HMDB0000269	ENSG00000118094	TREH	FALSE
97048	MR-link-2	GCST90200374	sphinganine	TYMP:P19971:OID20234:v1:Cardiometabolic	TYMP:P19971:OID20234:v1:Cardiometabolic	1	0.427114	0.12168	0.000447875	PPP	P19971	Chen et al.	sphinganine	HMDB0000269	ENSG00000025708	TYMP	FALSE
97050	MR-link-2	GCST90200374	sphinganine	UPB1:Q9UBR1:OID30352:v1:Cardiometabolic_II	UPB1:Q9UBR1:OID30352:v1:Cardiometabolic_II	1	0.0507887	0.0805033	0.528113	PPP	Q9UBR1	Chen et al.	sphinganine	HMDB0000269	ENSG00000100024	UPB1	FALSE
97052	MR-link-2	GCST90200374	sphinganine	VNN1:O95497:OID30711:v1:Inflammation_II	VNN1:O95497:OID30711:v1:Inflammation_II	1	-0.0530655	0.0833711	0.524452	PPP	O95497	Chen et al.	sphinganine	HMDB0000269	ENSG00000112299	VNN1	FALSE
97053	MR-link-2	GCST90200374	sphinganine	VNN2:O95498:OID21310:v1:Oncology	VNN2:O95498:OID21310:v1:Oncology	1	-0.0117433	0.0959012	0.902541	PPP	O95498	Chen et al.	sphinganine	HMDB0000269	ENSG00000112303	VNN2	FALSE
97054	MR-link-2	GCST90200374	sphinganine	WARS:P23381:OID21084:v1:Neurology	WARS:P23381:OID21084:v1:Neurology	1	0.35293	0.123946	0.00440705	PPP	P23381	Chen et al.	sphinganine	HMDB0000269	ENSG00000140105	WARS	FALSE
97055	MR-link-2	GCST90200374	sphinganine	YARS1:P54577:OID31494:v1:Oncology_II	YARS1:P54577:OID31494:v1:Oncology_II	1	0.452836	0.113329	6.44833e-05	PPP	P54577	Chen et al.	sphinganine	HMDB0000269	ENSG00000134684	YARS	FALSE
97056	MR-link-2	GCST90200376	flavin adenine dinucleotide (fad)	10024_44_HOGA1_HOGA1	10024_44_HOGA1_HOGA1	1	-0.0185377	0.0226101	0.41228	DeCODE	Q86XE5	Chen et al.	flavin adenine dinucleotide (fad)	HMDB0001248	ENSG00000241935	HOGA1	FALSE
97057	MR-link-2	GCST90200376	flavin adenine dinucleotide (fad)	10086_39_CBS_CBS	10086_39_CBS_CBS	1	-0.0101771	0.0213753	0.633991	DeCODE	P35520	Chen et al.	flavin adenine dinucleotide (fad)	HMDB0001248	ENSG00000160200	CBS	FALSE
97058	MR-link-2	GCST90200376	flavin adenine dinucleotide (fad)	10531_18_NRAS_RASN	10531_18_NRAS_RASN	1	0.010004	0.0237387	0.673447	DeCODE	P01111	Chen et al.	flavin adenine dinucleotide (fad)	HMDB0001248	ENSG00000213281	NRAS	FALSE
97059	MR-link-2	GCST90200376	flavin adenine dinucleotide (fad)	10612_18_PLOD3_PLOD3	10612_18_PLOD3_PLOD3	1	0.00327492	0.021815	0.880668	DeCODE	O60568	Chen et al.	flavin adenine dinucleotide (fad)	HMDB0001248	ENSG00000106397	PLOD3	FALSE
97060	MR-link-2	GCST90200376	flavin adenine dinucleotide (fad)	11098_1_PDXK_PDXK	11098_1_PDXK_PDXK	1	0.0109679	0.0200683	0.584704	DeCODE	O00764	Chen et al.	flavin adenine dinucleotide (fad)	HMDB0001248	ENSG00000160209	PDXK	FALSE
97061	MR-link-2	GCST90200376	flavin adenine dinucleotide (fad)	11241_8_ASL_ARLY	11241_8_ASL_ARLY	1	0.00642531	0.0197319	0.744704	DeCODE	P04424	Chen et al.	flavin adenine dinucleotide (fad)	HMDB0001248	ENSG00000126522	ASL	FALSE
97062	MR-link-2	GCST90200376	flavin adenine dinucleotide (fad)	11247_20_NAGS_NAGS	11247_20_NAGS_NAGS	1	-0.0104001	0.0197223	0.597967	DeCODE	Q8N159	Chen et al.	flavin adenine dinucleotide (fad)	HMDB0001248	ENSG00000161653	NAGS	FALSE
97063	MR-link-2	GCST90200376	flavin adenine dinucleotide (fad)	11280_6_GAD1_DCE1	11280_6_GAD1_DCE1	1	-0.00138014	0.0199682	0.944897	DeCODE	Q99259	Chen et al.	flavin adenine dinucleotide (fad)	HMDB0001248	ENSG00000128683	GAD1	FALSE
97064	MR-link-2	GCST90200376	flavin adenine dinucleotide (fad)	11348_132_P4HA2_P4HA2	11348_132_P4HA2_P4HA2	1	0.00659878	0.0197335	0.738081	DeCODE	O15460	Chen et al.	flavin adenine dinucleotide (fad)	HMDB0001248	ENSG00000072682	P4HA2	FALSE
97065	MR-link-2	GCST90200376	flavin adenine dinucleotide (fad)	11361_73_TYMP_TP	11361_73_TYMP_TP	1	-0.0310911	0.0202115	0.123979	DeCODE	P19971	Chen et al.	flavin adenine dinucleotide (fad)	HMDB0001248	ENSG00000025708	TYMP	FALSE
97066	MR-link-2	GCST90200376	flavin adenine dinucleotide (fad)	11368_32_AK2_KAD2	11368_32_AK2_KAD2	1	-0.0123434	0.0219127	0.573231	DeCODE	P54819	Chen et al.	flavin adenine dinucleotide (fad)	HMDB0001248	ENSG00000004455	AK2	FALSE
97067	MR-link-2	GCST90200376	flavin adenine dinucleotide (fad)	11377_19_ADH7_ADH7	11377_19_ADH7_ADH7	1	0.0216194	0.0199597	0.278742	DeCODE	P40394	Chen et al.	flavin adenine dinucleotide (fad)	HMDB0001248	ENSG00000196344	ADH7	FALSE
97068	MR-link-2	GCST90200376	flavin adenine dinucleotide (fad)	11381_56_PRPS1_PRPS1	11381_56_PRPS1_PRPS1	1	0.00923443	0.0199414	0.643309	DeCODE	P60891	Chen et al.	flavin adenine dinucleotide (fad)	HMDB0001248	ENSG00000147224	PRPS1	FALSE
97069	MR-link-2	GCST90200376	flavin adenine dinucleotide (fad)	11382_5_BLVRA_BIEA	11382_5_BLVRA_BIEA	1	-0.000126201	0.0223194	0.995489	DeCODE	P53004	Chen et al.	flavin adenine dinucleotide (fad)	HMDB0001248	ENSG00000106605	BLVRA	FALSE
97070	MR-link-2	GCST90200376	flavin adenine dinucleotide (fad)	11391_69_MVK_MVK	11391_69_MVK_MVK	1	-0.015001	0.0209658	0.4743	DeCODE	Q03426	Chen et al.	flavin adenine dinucleotide (fad)	HMDB0001248	ENSG00000110921	MVK	FALSE
97071	MR-link-2	GCST90200376	flavin adenine dinucleotide (fad)	11402_17_KMT2C_KMT2C	11402_17_KMT2C_KMT2C	1	-0.0102445	0.0200082	0.60864	DeCODE	Q8NEZ4	Chen et al.	flavin adenine dinucleotide (fad)	HMDB0001248	ENSG00000055609	KMT2C	FALSE
97072	MR-link-2	GCST90200376	flavin adenine dinucleotide (fad)	11424_4_FAH_FAAA	11424_4_FAH_FAAA	1	0.0068514	0.0199502	0.731278	DeCODE	P16930	Chen et al.	flavin adenine dinucleotide (fad)	HMDB0001248	ENSG00000103876	FAH	FALSE
97073	MR-link-2	GCST90200376	flavin adenine dinucleotide (fad)	11441_11_PYGL_PYGL	11441_11_PYGL_PYGL	1	-0.0129301	0.0222407	0.560989	DeCODE	P06737	Chen et al.	flavin adenine dinucleotide (fad)	HMDB0001248	ENSG00000100504	PYGL	FALSE
97074	MR-link-2	GCST90200376	flavin adenine dinucleotide (fad)	11448_34_GALK1_GALK1	11448_34_GALK1_GALK1	1	-0.0104114	0.0199684	0.602093	DeCODE	P51570	Chen et al.	flavin adenine dinucleotide (fad)	HMDB0001248	ENSG00000108479	GALK1	FALSE
97075	MR-link-2	GCST90200376	flavin adenine dinucleotide (fad)	11572_4_DNM2_DYN2	11572_4_DNM2_DYN2	1	0.00184888	0.022476	0.93444	DeCODE	P50570	Chen et al.	flavin adenine dinucleotide (fad)	HMDB0001248	ENSG00000079805	DNM2	FALSE
97076	MR-link-2	GCST90200376	flavin adenine dinucleotide (fad)	11645_9_P4HA1_P4HA1	11645_9_P4HA1_P4HA1	1	-0.00850925	0.0211617	0.687606	DeCODE	P13674	Chen et al.	flavin adenine dinucleotide (fad)	HMDB0001248	ENSG00000122884	P4HA1	FALSE
97077	MR-link-2	GCST90200376	flavin adenine dinucleotide (fad)	11653_69_SLC6A9_SC6A9	11653_69_SLC6A9_SC6A9	1	-0.0208712	0.020086	0.298763	DeCODE	P48067	Chen et al.	flavin adenine dinucleotide (fad)	HMDB0001248	ENSG00000196517	SLC6A9	FALSE
97078	MR-link-2	GCST90200376	flavin adenine dinucleotide (fad)	11709_29_CPT1B_CPT1B	11709_29_CPT1B_CPT1B	1	0.0136686	0.0219111	0.532747	DeCODE	Q92523	Chen et al.	flavin adenine dinucleotide (fad)	HMDB0001248	ENSG00000205560	CPT1B	FALSE
97079	MR-link-2	GCST90200376	flavin adenine dinucleotide (fad)	12018_84_TPK1_TPK1	12018_84_TPK1_TPK1	1	-0.00801397	0.0199067	0.68726	DeCODE	Q9H3S4	Chen et al.	flavin adenine dinucleotide (fad)	HMDB0001248	ENSG00000196511	TPK1	FALSE
97080	MR-link-2	GCST90200376	flavin adenine dinucleotide (fad)	12334_25_SHMT1_cSHMT	12334_25_SHMT1_cSHMT	1	-0.0134226	0.0201324	0.504955	DeCODE	P34896	Chen et al.	flavin adenine dinucleotide (fad)	HMDB0001248	ENSG00000176974	SHMT1	FALSE
97081	MR-link-2	GCST90200376	flavin adenine dinucleotide (fad)	12340_17_AARS_SYAC	12340_17_AARS_SYAC	1	0.00918546	0.0221469	0.678323	DeCODE	P49588	Chen et al.	flavin adenine dinucleotide (fad)	HMDB0001248	ENSG00000090861	AARS	FALSE
97082	MR-link-2	GCST90200376	flavin adenine dinucleotide (fad)	12348_46_SARS2_SYSM	12348_46_SARS2_SYSM	1	-0.00841082	0.0234951	0.720357	DeCODE	Q9NP81	Chen et al.	flavin adenine dinucleotide (fad)	HMDB0001248	ENSG00000104835	SARS2	FALSE
97083	MR-link-2	GCST90200376	flavin adenine dinucleotide (fad)	12374_8_PAFAH1B3_PA1B3	12374_8_PAFAH1B3_PA1B3	1	0.0212736	0.0222108	0.338162	DeCODE	Q15102	Chen et al.	flavin adenine dinucleotide (fad)	HMDB0001248	ENSG00000079462	PAFAH1B3	FALSE
97084	MR-link-2	GCST90200376	flavin adenine dinucleotide (fad)	12395_86_DARS2_SYDM	12395_86_DARS2_SYDM	1	-0.0272534	0.0246043	0.268006	DeCODE	Q6PI48	Chen et al.	flavin adenine dinucleotide (fad)	HMDB0001248	ENSG00000117593	DARS2	FALSE
97085	MR-link-2	GCST90200376	flavin adenine dinucleotide (fad)	12422_143_ALOX15B_LX15B	12422_143_ALOX15B_LX15B	1	-0.0109565	0.0200345	0.584461	DeCODE	O15296	Chen et al.	flavin adenine dinucleotide (fad)	HMDB0001248	ENSG00000179593	ALOX15B	FALSE
97086	MR-link-2	GCST90200376	flavin adenine dinucleotide (fad)	12425_104_ARF6_ARF6	12425_104_ARF6_ARF6	1	-0.0133138	0.0231785	0.565697	DeCODE	P62330	Chen et al.	flavin adenine dinucleotide (fad)	HMDB0001248	ENSG00000165527	ARF6	FALSE
97087	MR-link-2	GCST90200376	flavin adenine dinucleotide (fad)	12428_2_LYPLAL1_LYPL1	12428_2_LYPLAL1_LYPL1	1	0.00832566	0.020017	0.677461	DeCODE	Q5VWZ2	Chen et al.	flavin adenine dinucleotide (fad)	HMDB0001248	ENSG00000143353	LYPLAL1	FALSE
97088	MR-link-2	GCST90200376	flavin adenine dinucleotide (fad)	12450_42_PMVK_PMVK	12450_42_PMVK_PMVK	1	-0.00453347	0.021526	0.833196	DeCODE	Q15126	Chen et al.	flavin adenine dinucleotide (fad)	HMDB0001248	ENSG00000163344	PMVK	FALSE
97089	MR-link-2	GCST90200376	flavin adenine dinucleotide (fad)	12462_20_SETMAR_SETMR	12462_20_SETMAR_SETMR	1	-0.000410128	0.0215625	0.984825	DeCODE	Q53H47	Chen et al.	flavin adenine dinucleotide (fad)	HMDB0001248	ENSG00000170364	SETMAR	FALSE
97090	MR-link-2	GCST90200376	flavin adenine dinucleotide (fad)	12476_50_TIGAR_TIGAR	12476_50_TIGAR_TIGAR	1	0.0174761	0.0239105	0.464843	DeCODE	Q9NQ88	Chen et al.	flavin adenine dinucleotide (fad)	HMDB0001248	ENSG00000078237	TIGAR	FALSE
97091	MR-link-2	GCST90200376	flavin adenine dinucleotide (fad)	12507_16_ITPKC_IP3KC	12507_16_ITPKC_IP3KC	1	0.0020556	0.0213943	0.923456	DeCODE	Q96DU7	Chen et al.	flavin adenine dinucleotide (fad)	HMDB0001248	ENSG00000086544	ITPKC	FALSE
97092	MR-link-2	GCST90200376	flavin adenine dinucleotide (fad)	12515_45_UCK2_UCK2	12515_45_UCK2_UCK2	1	0.0128528	0.0225157	0.568109	DeCODE	Q9BZX2	Chen et al.	flavin adenine dinucleotide (fad)	HMDB0001248	ENSG00000143179	UCK2	FALSE
97093	MR-link-2	GCST90200376	flavin adenine dinucleotide (fad)	12524_18_SAT2_SAT2	12524_18_SAT2_SAT2	1	-0.0450447	0.0223678	0.0440288	DeCODE	Q96F10	Chen et al.	flavin adenine dinucleotide (fad)	HMDB0001248	ENSG00000141504	SAT2	FALSE
97094	MR-link-2	GCST90200376	flavin adenine dinucleotide (fad)	12581_39_IMPA2_IMPA2	12581_39_IMPA2_IMPA2	1	-0.00176918	0.0204477	0.931051	DeCODE	O14732	Chen et al.	flavin adenine dinucleotide (fad)	HMDB0001248	ENSG00000141401	IMPA2	FALSE
97095	MR-link-2	GCST90200376	flavin adenine dinucleotide (fad)	12632_14_NAT1_ARY1	12632_14_NAT1_ARY1	1	-0.00927513	0.019929	0.641639	DeCODE	P18440	Chen et al.	flavin adenine dinucleotide (fad)	HMDB0001248	ENSG00000171428	NAT1	FALSE
97096	MR-link-2	GCST90200376	flavin adenine dinucleotide (fad)	12636_113_SMYD2_SMYD2	12636_113_SMYD2_SMYD2	1	-0.0192499	0.0214911	0.370405	DeCODE	Q9NRG4	Chen et al.	flavin adenine dinucleotide (fad)	HMDB0001248	ENSG00000143499	SMYD2	FALSE
97097	MR-link-2	GCST90200376	flavin adenine dinucleotide (fad)	12637_7_CRAT_CACP	12637_7_CRAT_CACP	1	-0.0201472	0.023639	0.394056	DeCODE	P43155	Chen et al.	flavin adenine dinucleotide (fad)	HMDB0001248	ENSG00000095321	CRAT	FALSE
97098	MR-link-2	GCST90200376	flavin adenine dinucleotide (fad)	12641_3_INPP5B_I5P2	12641_3_INPP5B_I5P2	1	0.0036673	0.022298	0.869363	DeCODE	P32019	Chen et al.	flavin adenine dinucleotide (fad)	HMDB0001248	ENSG00000204084	INPP5B	FALSE
97099	MR-link-2	GCST90200376	flavin adenine dinucleotide (fad)	12644_63_ADSS_PURA2	12644_63_ADSS_PURA2	1	-0.00362236	0.0210343	0.86327	DeCODE	P30520	Chen et al.	flavin adenine dinucleotide (fad)	HMDB0001248	ENSG00000035687	ADSS	FALSE
97100	MR-link-2	GCST90200376	flavin adenine dinucleotide (fad)	12647_52_SETD2_SETD2	12647_52_SETD2_SETD2	1	-0.00559392	0.0200355	0.780091	DeCODE	Q9BYW2	Chen et al.	flavin adenine dinucleotide (fad)	HMDB0001248	ENSG00000181555	SETD2	FALSE
97101	MR-link-2	GCST90200376	flavin adenine dinucleotide (fad)	12658_72_PANK3_PANK3	12658_72_PANK3_PANK3	1	-0.00471769	0.0216486	0.827491	DeCODE	Q9H999	Chen et al.	flavin adenine dinucleotide (fad)	HMDB0001248	ENSG00000120137	PANK3	FALSE
97102	MR-link-2	GCST90200376	flavin adenine dinucleotide (fad)	12667_2_GDA_GUAD	12667_2_GDA_GUAD	1	-0.018951	0.0194625	0.330197	DeCODE	Q9Y2T3	Chen et al.	flavin adenine dinucleotide (fad)	HMDB0001248	ENSG00000119125	GDA	FALSE
97103	MR-link-2	GCST90200376	flavin adenine dinucleotide (fad)	12675_14_DARS_SYDC	12675_14_DARS_SYDC	1	0.00242725	0.0217056	0.910961	DeCODE	P14868	Chen et al.	flavin adenine dinucleotide (fad)	HMDB0001248	ENSG00000115866	DARS	FALSE
97104	MR-link-2	GCST90200376	flavin adenine dinucleotide (fad)	12686_15_MPST_THTM	12686_15_MPST_THTM	1	-0.0249657	0.0201102	0.214441	DeCODE	P25325	Chen et al.	flavin adenine dinucleotide (fad)	HMDB0001248	ENSG00000128309	MPST	FALSE
97105	MR-link-2	GCST90200376	flavin adenine dinucleotide (fad)	12691_44_SHMT2_GLYM	12691_44_SHMT2_GLYM	1	-0.0255471	0.0240688	0.288499	DeCODE	P34897	Chen et al.	flavin adenine dinucleotide (fad)	HMDB0001248	ENSG00000182199	SHMT2	FALSE
97106	MR-link-2	GCST90200376	flavin adenine dinucleotide (fad)	12692_56_DOT1L_DOT1L	12692_56_DOT1L_DOT1L	1	-0.00386701	0.0206369	0.85136	DeCODE	Q8TEK3	Chen et al.	flavin adenine dinucleotide (fad)	HMDB0001248	ENSG00000104885	DOT1L	FALSE
97107	MR-link-2	GCST90200376	flavin adenine dinucleotide (fad)	12697_30_PIP4K2A_PI42A	12697_30_PIP4K2A_PI42A	1	0.00305472	0.0227186	0.893039	DeCODE	P48426	Chen et al.	flavin adenine dinucleotide (fad)	HMDB0001248	ENSG00000150867	PIP4K2A	FALSE
97108	MR-link-2	GCST90200376	flavin adenine dinucleotide (fad)	12700_9_ACLY_ACLY	12700_9_ACLY_ACLY	1	0.00378055	0.0215477	0.860726	DeCODE	P53396	Chen et al.	flavin adenine dinucleotide (fad)	HMDB0001248	ENSG00000131473	ACLY	FALSE
97109	MR-link-2	GCST90200376	flavin adenine dinucleotide (fad)	12786_61_GPCPD1_GDE5	12786_61_GPCPD1_GDE5	1	0.0100011	0.0220324	0.64988	DeCODE	Q9NPB8	Chen et al.	flavin adenine dinucleotide (fad)	HMDB0001248	ENSG00000125772	GPCPD1	FALSE
97110	MR-link-2	GCST90200376	flavin adenine dinucleotide (fad)	12812_25_ACYP2_ACYP2	12812_25_ACYP2_ACYP2	1	0.011961	0.0230776	0.604253	DeCODE	P14621	Chen et al.	flavin adenine dinucleotide (fad)	HMDB0001248	ENSG00000170634	ACYP2	FALSE
97111	MR-link-2	GCST90200376	flavin adenine dinucleotide (fad)	12815_9_IARS_SYIC	12815_9_IARS_SYIC	1	-0.0103312	0.0226866	0.648828	DeCODE	P41252	Chen et al.	flavin adenine dinucleotide (fad)	HMDB0001248	ENSG00000196305	IARS	FALSE
97112	MR-link-2	GCST90200376	flavin adenine dinucleotide (fad)	12818_159_SLC14A2_UT2	12818_159_SLC14A2_UT2	1	-0.0266027	0.0199517	0.182416	DeCODE	Q15849	Chen et al.	flavin adenine dinucleotide (fad)	HMDB0001248	ENSG00000132874	SLC14A2	FALSE
97113	MR-link-2	GCST90200376	flavin adenine dinucleotide (fad)	12881_17_RDH16_RDH16	12881_17_RDH16_RDH16	1	-0.014064	0.024617	0.567789	DeCODE	O75452	Chen et al.	flavin adenine dinucleotide (fad)	HMDB0001248	ENSG00000139547	RDH16	FALSE
97114	MR-link-2	GCST90200376	flavin adenine dinucleotide (fad)	12895_28_DGKB_DGKB	12895_28_DGKB_DGKB	1	-0.00626432	0.0209205	0.764609	DeCODE	Q9Y6T7	Chen et al.	flavin adenine dinucleotide (fad)	HMDB0001248	ENSG00000136267	DGKB	FALSE
97115	MR-link-2	GCST90200376	flavin adenine dinucleotide (fad)	12960_9_GCK_HXK4	12960_9_GCK_HXK4	1	-0.0171803	0.0228059	0.451255	DeCODE	P35557	Chen et al.	flavin adenine dinucleotide (fad)	HMDB0001248	ENSG00000106633	GCK	FALSE
97116	MR-link-2	GCST90200376	flavin adenine dinucleotide (fad)	13059_33_RFK_RIFK	13059_33_RFK_RIFK	1	0.0167106	0.0223802	0.455263	DeCODE	Q969G6	Chen et al.	flavin adenine dinucleotide (fad)	HMDB0001248	ENSG00000135002	RFK	FALSE
97117	MR-link-2	GCST90200376	flavin adenine dinucleotide (fad)	13083_18_VARS_SYVC	13083_18_VARS_SYVC	1	-0.0118961	0.0232584	0.609017	DeCODE	P26640	Chen et al.	flavin adenine dinucleotide (fad)	HMDB0001248	ENSG00000204394	VARS1	FALSE
97118	MR-link-2	GCST90200376	flavin adenine dinucleotide (fad)	13130_150_HK2_HXK2	13130_150_HK2_HXK2	1	0.00483333	0.024644	0.844511	DeCODE	P52789	Chen et al.	flavin adenine dinucleotide (fad)	HMDB0001248	ENSG00000159399	HK2	FALSE
97119	MR-link-2	GCST90200376	flavin adenine dinucleotide (fad)	13131_5_HK1_HXK1	13131_5_HK1_HXK1	1	-0.0172717	0.0239372	0.470575	DeCODE	P19367	Chen et al.	flavin adenine dinucleotide (fad)	HMDB0001248	ENSG00000156515	HK1	FALSE
97120	MR-link-2	GCST90200376	flavin adenine dinucleotide (fad)	13430_50_SLC14A1_UT1	13430_50_SLC14A1_UT1	1	0.000940803	0.0223372	0.966405	DeCODE	Q13336	Chen et al.	flavin adenine dinucleotide (fad)	HMDB0001248	ENSG00000141469	SLC14A1	FALSE
97121	MR-link-2	GCST90200376	flavin adenine dinucleotide (fad)	13473_55_ITPKA_IP3KA	13473_55_ITPKA_IP3KA	1	-0.016209	0.0222529	0.466369	DeCODE	P23677	Chen et al.	flavin adenine dinucleotide (fad)	HMDB0001248	ENSG00000137825	ITPKA	FALSE
97122	MR-link-2	GCST90200376	flavin adenine dinucleotide (fad)	13494_6_CERS5_CERS5	13494_6_CERS5_CERS5	1	0.00224729	0.0197519	0.909416	DeCODE	Q8N5B7	Chen et al.	flavin adenine dinucleotide (fad)	HMDB0001248	ENSG00000139624	CERS5	FALSE
97123	MR-link-2	GCST90200376	flavin adenine dinucleotide (fad)	13498_1_MIOX_MIOX	13498_1_MIOX_MIOX	1	-0.00443677	0.0213508	0.835383	DeCODE	Q9UGB7	Chen et al.	flavin adenine dinucleotide (fad)	HMDB0001248	ENSG00000100253	MIOX	FALSE
97124	MR-link-2	GCST90200376	flavin adenine dinucleotide (fad)	13595_20_THTPA_THTPA	13595_20_THTPA_THTPA	1	0.00419687	0.0201927	0.835353	DeCODE	Q9BU02	Chen et al.	flavin adenine dinucleotide (fad)	HMDB0001248	ENSG00000259431	THTPA	FALSE
97125	MR-link-2	GCST90200376	flavin adenine dinucleotide (fad)	13596_3_RAB27B_RB27B	13596_3_RAB27B_RB27B	1	0.00926929	0.0198698	0.640857	DeCODE	O00194	Chen et al.	flavin adenine dinucleotide (fad)	HMDB0001248	ENSG00000041353	RAB27B	FALSE
97126	MR-link-2	GCST90200376	flavin adenine dinucleotide (fad)	13623_4_MLL2_MLL2	13623_4_MLL2_MLL2	1	-0.00862448	0.0215953	0.689622	DeCODE	O14686	Chen et al.	flavin adenine dinucleotide (fad)	HMDB0001248	ENSG00000167548	KMT2D	FALSE
97127	MR-link-2	GCST90200376	flavin adenine dinucleotide (fad)	13624_17_NADK_NADK	13624_17_NADK_NADK	1	0.00504406	0.0218458	0.817397	DeCODE	O95544	Chen et al.	flavin adenine dinucleotide (fad)	HMDB0001248	ENSG00000008130	NADK	FALSE
97128	MR-link-2	GCST90200376	flavin adenine dinucleotide (fad)	13689_2_ODC1_Ornithine_decarboxylase	13689_2_ODC1_Ornithine_decarboxylase	1	-0.00884445	0.0241941	0.714692	DeCODE	P11926	Chen et al.	flavin adenine dinucleotide (fad)	HMDB0001248	ENSG00000115758	ODC1	FALSE
97129	MR-link-2	GCST90200376	flavin adenine dinucleotide (fad)	13936_24_PGK2_PGK2	13936_24_PGK2_PGK2	1	0.000943286	0.0199404	0.96227	DeCODE	P07205	Chen et al.	flavin adenine dinucleotide (fad)	HMDB0001248	ENSG00000170950	PGK2	FALSE
97130	MR-link-2	GCST90200376	flavin adenine dinucleotide (fad)	13941_82_FARS2_SYFM	13941_82_FARS2_SYFM	1	-0.012065	0.0235111	0.607839	DeCODE	O95363	Chen et al.	flavin adenine dinucleotide (fad)	HMDB0001248	ENSG00000145982	FARS2	FALSE
97131	MR-link-2	GCST90200376	flavin adenine dinucleotide (fad)	13947_371_NUDT12_NUD12	13947_371_NUDT12_NUD12	1	0.0106714	0.0200084	0.593792	DeCODE	Q9BQG2	Chen et al.	flavin adenine dinucleotide (fad)	HMDB0001248	ENSG00000112874	NUDT12	FALSE
97132	MR-link-2	GCST90200376	flavin adenine dinucleotide (fad)	13990_1_PC_pyruvate_carboxylase	13990_1_PC_pyruvate_carboxylase	1	-0.0089481	0.0196498	0.648837	DeCODE	P11498	Chen et al.	flavin adenine dinucleotide (fad)	HMDB0001248	ENSG00000173599	PC	FALSE
97133	MR-link-2	GCST90200376	flavin adenine dinucleotide (fad)	13998_26_ADSSL1_PURA1	13998_26_ADSSL1_PURA1	1	0.0138965	0.0222118	0.531554	DeCODE	Q8N142	Chen et al.	flavin adenine dinucleotide (fad)	HMDB0001248	ENSG00000185100	ADSSL1	FALSE
97134	MR-link-2	GCST90200376	flavin adenine dinucleotide (fad)	14006_36_GNMT_GNMT	14006_36_GNMT_GNMT	1	0.0147448	0.0199976	0.460924	DeCODE	Q14749	Chen et al.	flavin adenine dinucleotide (fad)	HMDB0001248	ENSG00000124713	GNMT	FALSE
97135	MR-link-2	GCST90200376	flavin adenine dinucleotide (fad)	14048_7_IL1RAP_IL_1_R_AcP	14048_7_IL1RAP_IL_1_R_AcP	1	0.0262345	0.0196042	0.180828	DeCODE	Q9NPH3	Chen et al.	flavin adenine dinucleotide (fad)	HMDB0001248	ENSG00000196083	IL1RAP	FALSE
97136	MR-link-2	GCST90200376	flavin adenine dinucleotide (fad)	14079_14_IL18R1_IL_18_Ra	14079_14_IL18R1_IL_18_Ra	1	0.00707984	0.0245668	0.773203	DeCODE	Q13478	Chen et al.	flavin adenine dinucleotide (fad)	HMDB0001248	ENSG00000115604	IL18R1	FALSE
97137	MR-link-2	GCST90200376	flavin adenine dinucleotide (fad)	14083_25_SEPHS1_SPS1	14083_25_SEPHS1_SPS1	1	0.00325583	0.022284	0.883837	DeCODE	P49903	Chen et al.	flavin adenine dinucleotide (fad)	HMDB0001248	ENSG00000086475	SEPHS1	FALSE
97138	MR-link-2	GCST90200376	flavin adenine dinucleotide (fad)	14098_28_CARS_SYCC	14098_28_CARS_SYCC	1	-0.00693239	0.0234942	0.767942	DeCODE	P49589	Chen et al.	flavin adenine dinucleotide (fad)	HMDB0001248	ENSG00000110619	CARS	FALSE
97139	MR-link-2	GCST90200376	flavin adenine dinucleotide (fad)	14226_120_BHMT2_BHMT2	14226_120_BHMT2_BHMT2	1	-0.0289009	0.0230222	0.209352	DeCODE	Q9H2M3	Chen et al.	flavin adenine dinucleotide (fad)	HMDB0001248	ENSG00000132840	BHMT2	FALSE
97140	MR-link-2	GCST90200376	flavin adenine dinucleotide (fad)	14271_23_RAB6B_RAB6B	14271_23_RAB6B_RAB6B	1	-0.0260705	0.0229533	0.256038	DeCODE	Q9NRW1	Chen et al.	flavin adenine dinucleotide (fad)	HMDB0001248	ENSG00000154917	RAB6B	FALSE
97141	MR-link-2	GCST90200376	flavin adenine dinucleotide (fad)	14287_6_RAB5C_RAB5C	14287_6_RAB5C_RAB5C	1	-0.0243752	0.0231468	0.29231	DeCODE	P51148	Chen et al.	flavin adenine dinucleotide (fad)	HMDB0001248	ENSG00000108774	RAB5C	FALSE
97142	MR-link-2	GCST90200376	flavin adenine dinucleotide (fad)	14332_3_RALA_RALA	14332_3_RALA_RALA	1	-0.0224691	0.0230994	0.330697	DeCODE	P11233	Chen et al.	flavin adenine dinucleotide (fad)	HMDB0001248	ENSG00000006451	RALA	FALSE
97143	MR-link-2	GCST90200376	flavin adenine dinucleotide (fad)	15414_316_LDHA_LDHA	15414_316_LDHA_LDHA	1	-0.00582301	0.0235682	0.804854	DeCODE	P00338	Chen et al.	flavin adenine dinucleotide (fad)	HMDB0001248	ENSG00000134333	LDHA	FALSE
97144	MR-link-2	GCST90200376	flavin adenine dinucleotide (fad)	15426_5_NEU1_NEUR1	15426_5_NEU1_NEUR1	1	-0.0434588	0.0232135	0.0611878	DeCODE	Q99519	Chen et al.	flavin adenine dinucleotide (fad)	HMDB0001248	ENSG00000204386	NEU1	FALSE
97145	MR-link-2	GCST90200376	flavin adenine dinucleotide (fad)	15431_31_OTC_OTCase	15431_31_OTC_OTCase	1	0.00818675	0.0194746	0.674207	DeCODE	P00480	Chen et al.	flavin adenine dinucleotide (fad)	HMDB0001248	ENSG00000036473	OTC	FALSE
97146	MR-link-2	GCST90200376	flavin adenine dinucleotide (fad)	15435_4_PNP_PNP	15435_4_PNP_PNP	1	-0.0112387	0.0203456	0.58068	DeCODE	P00491	Chen et al.	flavin adenine dinucleotide (fad)	HMDB0001248	ENSG00000198805	PNP	FALSE
97147	MR-link-2	GCST90200376	flavin adenine dinucleotide (fad)	15457_14_ANPEP_Aminopeptidase_N	15457_14_ANPEP_Aminopeptidase_N	1	-0.018139	0.0226355	0.422929	DeCODE	P15144	Chen et al.	flavin adenine dinucleotide (fad)	HMDB0001248	ENSG00000166825	ANPEP	FALSE
97148	MR-link-2	GCST90200376	flavin adenine dinucleotide (fad)	15480_2_VNN2_VNN2	15480_2_VNN2_VNN2	1	0.00639655	0.0196178	0.74438	DeCODE	O95498	Chen et al.	flavin adenine dinucleotide (fad)	HMDB0001248	ENSG00000112303	VNN2	FALSE
97149	MR-link-2	GCST90200376	flavin adenine dinucleotide (fad)	15487_164_CES1_carboxylesterase__liver	15487_164_CES1_carboxylesterase__liver	1	-0.00847245	0.0266565	0.750608	DeCODE	P23141	Chen et al.	flavin adenine dinucleotide (fad)	HMDB0001248	ENSG00000198848	CES1	FALSE
97150	MR-link-2	GCST90200376	flavin adenine dinucleotide (fad)	15514_26_BCHE_Pseudocholinesterase	15514_26_BCHE_Pseudocholinesterase	1	-0.0206068	0.019757	0.296942	DeCODE	P06276	Chen et al.	flavin adenine dinucleotide (fad)	HMDB0001248	ENSG00000114200	BCHE	FALSE
97151	MR-link-2	GCST90200376	flavin adenine dinucleotide (fad)	15526_33_GSS_GSHB	15526_33_GSS_GSHB	1	0.0126049	0.0213985	0.555825	DeCODE	P48637	Chen et al.	flavin adenine dinucleotide (fad)	HMDB0001248	ENSG00000100983	GSS	FALSE
97152	MR-link-2	GCST90200376	flavin adenine dinucleotide (fad)	15542_19_CKMT1A_KCRU	15542_19_CKMT1A_KCRU	1	-0.00582867	0.0197917	0.768375	DeCODE	P12532	Chen et al.	flavin adenine dinucleotide (fad)	HMDB0001248	ENSG00000237289	CKMT1A	FALSE
97153	MR-link-2	GCST90200376	flavin adenine dinucleotide (fad)	15553_22_ACHE_ACES	15553_22_ACHE_ACES	1	-0.013077	0.0234832	0.577619	DeCODE	P22303	Chen et al.	flavin adenine dinucleotide (fad)	HMDB0001248	ENSG00000087085	ACHE	FALSE
97154	MR-link-2	GCST90200376	flavin adenine dinucleotide (fad)	15556_49_AMY2B_Alpha_amylase_2B	15556_49_AMY2B_Alpha_amylase_2B	1	-0.0319806	0.0198496	0.107148	DeCODE	P19961	Chen et al.	flavin adenine dinucleotide (fad)	HMDB0001248	ENSG00000240038	AMY2B	FALSE
97155	MR-link-2	GCST90200376	flavin adenine dinucleotide (fad)	15588_17_GLA_galactosidase__alpha	15588_17_GLA_galactosidase__alpha	1	-0.0198546	0.0217729	0.361823	DeCODE	P06280	Chen et al.	flavin adenine dinucleotide (fad)	HMDB0001248	ENSG00000102393	GLA	FALSE
97156	MR-link-2	GCST90200376	flavin adenine dinucleotide (fad)	15607_56_PKLR_KPYR	15607_56_PKLR_KPYR	1	0.0243828	0.0229333	0.287689	DeCODE	P30613	Chen et al.	flavin adenine dinucleotide (fad)	HMDB0001248	ENSG00000143627	PKLR	FALSE
97157	MR-link-2	GCST90200376	flavin adenine dinucleotide (fad)	16015_19_GPT_ALT	16015_19_GPT_ALT	1	-0.0118133	0.023723	0.618506	DeCODE	P24298	Chen et al.	flavin adenine dinucleotide (fad)	HMDB0001248	ENSG00000167701	GPT	FALSE
97158	MR-link-2	GCST90200376	flavin adenine dinucleotide (fad)	16769_20_RAC3_RAC3	16769_20_RAC3_RAC3	1	-0.00591686	0.0216976	0.785086	DeCODE	P60763	Chen et al.	flavin adenine dinucleotide (fad)	HMDB0001248	ENSG00000169750	RAC3	FALSE
97159	MR-link-2	GCST90200376	flavin adenine dinucleotide (fad)	16809_1_NME4_NDKM	16809_1_NME4_NDKM	1	-0.0354185	0.0210935	0.0931291	DeCODE	O00746	Chen et al.	flavin adenine dinucleotide (fad)	HMDB0001248	ENSG00000103202	NME4	FALSE
97160	MR-link-2	GCST90200376	flavin adenine dinucleotide (fad)	16857_2_RAB2A_RAB2A	16857_2_RAB2A_RAB2A	1	-0.0097221	0.0202097	0.630473	DeCODE	P61019	Chen et al.	flavin adenine dinucleotide (fad)	HMDB0001248	ENSG00000104388	RAB2A	FALSE
97161	MR-link-2	GCST90200376	flavin adenine dinucleotide (fad)	16863_47_NANP_NANP	16863_47_NANP_NANP	1	0.0130413	0.0240087	0.587	DeCODE	Q8TBE9	Chen et al.	flavin adenine dinucleotide (fad)	HMDB0001248	ENSG00000170191	NANP	FALSE
97162	MR-link-2	GCST90200376	flavin adenine dinucleotide (fad)	16877_19_MSRB2_MSRB2	16877_19_MSRB2_MSRB2	1	-0.0105665	0.0228075	0.643156	DeCODE	Q9Y3D2	Chen et al.	flavin adenine dinucleotide (fad)	HMDB0001248	ENSG00000148450	MSRB2	FALSE
97163	MR-link-2	GCST90200376	flavin adenine dinucleotide (fad)	16883_57_RAB4A_RAB4A	16883_57_RAB4A_RAB4A	1	-0.00670941	0.0227682	0.768235	DeCODE	P20338	Chen et al.	flavin adenine dinucleotide (fad)	HMDB0001248	ENSG00000168118	RAB4A	FALSE
97164	MR-link-2	GCST90200376	flavin adenine dinucleotide (fad)	16932_5_SULT1E1_SULT_1E	16932_5_SULT1E1_SULT_1E	1	-0.0100978	0.0199082	0.612001	DeCODE	P49888	Chen et al.	flavin adenine dinucleotide (fad)	HMDB0001248	ENSG00000109193	SULT1E1	FALSE
97165	MR-link-2	GCST90200376	flavin adenine dinucleotide (fad)	17148_7_BLVRB_BLVRB	17148_7_BLVRB_BLVRB	1	0.0322621	0.0213031	0.129915	DeCODE	P30043	Chen et al.	flavin adenine dinucleotide (fad)	HMDB0001248	ENSG00000090013	BLVRB	FALSE
97166	MR-link-2	GCST90200376	flavin adenine dinucleotide (fad)	17204_17_PNMT_PNMT	17204_17_PNMT_PNMT	1	-0.00832589	0.0193712	0.667336	DeCODE	Q3KPI0	Chen et al.	flavin adenine dinucleotide (fad)	HMDB0001248	ENSG00000007129	CEACAM21	FALSE
97167	MR-link-2	GCST90200376	flavin adenine dinucleotide (fad)	17205_21_RAB5A_RAB5A	17205_21_RAB5A_RAB5A	1	-0.0111399	0.0242707	0.646244	DeCODE	P20339	Chen et al.	flavin adenine dinucleotide (fad)	HMDB0001248	ENSG00000144566	RAB5A	FALSE
97168	MR-link-2	GCST90200376	flavin adenine dinucleotide (fad)	17209_27_SULT2B1_ST2B1	17209_27_SULT2B1_ST2B1	1	-0.00673255	0.0230459	0.770182	DeCODE	O00204	Chen et al.	flavin adenine dinucleotide (fad)	HMDB0001248	ENSG00000088002	SULT2B1	FALSE
97169	MR-link-2	GCST90200376	flavin adenine dinucleotide (fad)	17325_10_GUK1_KGUA	17325_10_GUK1_KGUA	1	-0.00342694	0.0222539	0.877616	DeCODE	Q16774	Chen et al.	flavin adenine dinucleotide (fad)	HMDB0001248	ENSG00000143774	GUK1	FALSE
97170	MR-link-2	GCST90200376	flavin adenine dinucleotide (fad)	17333_20_ACADM_ACADM	17333_20_ACADM_ACADM	1	-0.0270341	0.0253611	0.286437	DeCODE	P11310	Chen et al.	flavin adenine dinucleotide (fad)	HMDB0001248	ENSG00000117054	ACADM	FALSE
97171	MR-link-2	GCST90200376	flavin adenine dinucleotide (fad)	17357_33_SEPSECS_SPCS	17357_33_SEPSECS_SPCS	1	0.00141293	0.0228337	0.950659	DeCODE	Q9HD40	Chen et al.	flavin adenine dinucleotide (fad)	HMDB0001248	ENSG00000109618	SEPSECS	FALSE
97172	MR-link-2	GCST90200376	flavin adenine dinucleotide (fad)	17398_55_HMOX1_HO_1	17398_55_HMOX1_HO_1	1	0.0251577	0.0210547	0.232136	DeCODE	P09601	Chen et al.	flavin adenine dinucleotide (fad)	HMDB0001248	ENSG00000100292	HMOX1	FALSE
97173	MR-link-2	GCST90200376	flavin adenine dinucleotide (fad)	17441_4_ALPI_Alkaline_phosphatase__intestine	17441_4_ALPI_Alkaline_phosphatase__intestine	1	-0.00628173	0.0205877	0.760275	DeCODE	P09923	Chen et al.	flavin adenine dinucleotide (fad)	HMDB0001248	ENSG00000163295	ALPI	FALSE
97174	MR-link-2	GCST90200376	flavin adenine dinucleotide (fad)	17450_51_HARS_Histidyl_tRNA_synthetase	17450_51_HARS_Histidyl_tRNA_synthetase	1	-0.0106795	0.0201645	0.596375	DeCODE	P12081	Chen et al.	flavin adenine dinucleotide (fad)	HMDB0001248	ENSG00000170445	HARS	FALSE
97175	MR-link-2	GCST90200376	flavin adenine dinucleotide (fad)	17466_72_ACSF2_ACSF2	17466_72_ACSF2_ACSF2	1	-0.00381693	0.0226124	0.865955	DeCODE	Q96CM8	Chen et al.	flavin adenine dinucleotide (fad)	HMDB0001248	ENSG00000167107	ACSF2	FALSE
97176	MR-link-2	GCST90200376	flavin adenine dinucleotide (fad)	17467_1_DHRS9_DHRS9	17467_1_DHRS9_DHRS9	1	-0.00524991	0.0200232	0.793174	DeCODE	Q9BPW9	Chen et al.	flavin adenine dinucleotide (fad)	HMDB0001248	ENSG00000073737	DHRS9	FALSE
97177	MR-link-2	GCST90200376	flavin adenine dinucleotide (fad)	17495_141_SIRT3_SIR3	17495_141_SIRT3_SIR3	1	-0.0260662	0.022819	0.253329	DeCODE	Q9NTG7	Chen et al.	flavin adenine dinucleotide (fad)	HMDB0001248	ENSG00000142082	SIRT3	FALSE
97178	MR-link-2	GCST90200376	flavin adenine dinucleotide (fad)	17509_6_HPD_HPPD	17509_6_HPD_HPPD	1	0.0238856	0.0199001	0.230034	DeCODE	P32754	Chen et al.	flavin adenine dinucleotide (fad)	HMDB0001248	ENSG00000158104	HPD	FALSE
97179	MR-link-2	GCST90200376	flavin adenine dinucleotide (fad)	17675_17_ACOT13_ACO13	17675_17_ACOT13_ACO13	1	-0.0206569	0.0241398	0.392153	DeCODE	Q9NPJ3	Chen et al.	flavin adenine dinucleotide (fad)	HMDB0001248	ENSG00000112304	ACOT13	FALSE
97180	MR-link-2	GCST90200376	flavin adenine dinucleotide (fad)	17744_31_RAB11A_RB11A	17744_31_RAB11A_RB11A	1	-0.0283376	0.0224627	0.207114	DeCODE	P62491	Chen et al.	flavin adenine dinucleotide (fad)	HMDB0001248	ENSG00000103769	RAB11A	FALSE
97181	MR-link-2	GCST90200376	flavin adenine dinucleotide (fad)	17752_24_ARG2_Arginase	17752_24_ARG2_Arginase	1	0.00740299	0.0197418	0.707667	DeCODE	P78540	Chen et al.	flavin adenine dinucleotide (fad)	HMDB0001248	ENSG00000081181	ARG2	FALSE
97182	MR-link-2	GCST90200376	flavin adenine dinucleotide (fad)	17789_1_QPRT_NADC	17789_1_QPRT_NADC	1	0.0171913	0.0226551	0.447955	DeCODE	Q15274	Chen et al.	flavin adenine dinucleotide (fad)	HMDB0001248	ENSG00000103485	QPRT	FALSE
97183	MR-link-2	GCST90200376	flavin adenine dinucleotide (fad)	17792_158_ALDH5A1_SSDH	17792_158_ALDH5A1_SSDH	1	0.0383846	0.0201144	0.0563504	DeCODE	P51649	Chen et al.	flavin adenine dinucleotide (fad)	HMDB0001248	ENSG00000112294	ALDH5A1	FALSE
97184	MR-link-2	GCST90200376	flavin adenine dinucleotide (fad)	17814_8_BPNT1_BPNT1	17814_8_BPNT1_BPNT1	1	-0.00228459	0.0199312	0.908743	DeCODE	O95861	Chen et al.	flavin adenine dinucleotide (fad)	HMDB0001248	ENSG00000162813	BPNT1	FALSE
97185	MR-link-2	GCST90200376	flavin adenine dinucleotide (fad)	17822_57_RERG_RERG	17822_57_RERG_RERG	1	-0.0163867	0.0205722	0.425713	DeCODE	Q96A58	Chen et al.	flavin adenine dinucleotide (fad)	HMDB0001248	ENSG00000134533	RERG	FALSE
97186	MR-link-2	GCST90200376	flavin adenine dinucleotide (fad)	17843_30_PPCS_PPCS	17843_30_PPCS_PPCS	1	-0.00335709	0.0217226	0.877181	DeCODE	Q9HAB8	Chen et al.	flavin adenine dinucleotide (fad)	HMDB0001248	ENSG00000127125	PPCS	FALSE
97187	MR-link-2	GCST90200376	flavin adenine dinucleotide (fad)	17857_6_ACADL_ACADL	17857_6_ACADL_ACADL	1	0.00578358	0.0235428	0.805943	DeCODE	P28330	Chen et al.	flavin adenine dinucleotide (fad)	HMDB0001248	ENSG00000115361	ACADL	FALSE
97188	MR-link-2	GCST90200376	flavin adenine dinucleotide (fad)	18170_46_PYCR1_P5CR1	18170_46_PYCR1_P5CR1	1	0.0101951	0.0203711	0.616744	DeCODE	P32322	Chen et al.	flavin adenine dinucleotide (fad)	HMDB0001248	ENSG00000183010	PYCR1	FALSE
97189	MR-link-2	GCST90200376	flavin adenine dinucleotide (fad)	18178_13_SARS_SYSC	18178_13_SARS_SYSC	1	-0.00353034	0.0209046	0.865892	DeCODE	P49591	Chen et al.	flavin adenine dinucleotide (fad)	HMDB0001248	ENSG00000031698	SARS	FALSE
97190	MR-link-2	GCST90200376	flavin adenine dinucleotide (fad)	18179_56_SMS_SPSY	18179_56_SMS_SPSY	1	-0.0122987	0.0218804	0.574058	DeCODE	P52788	Chen et al.	flavin adenine dinucleotide (fad)	HMDB0001248	ENSG00000102172	SMS	FALSE
97191	MR-link-2	GCST90200376	flavin adenine dinucleotide (fad)	18184_28_GMPS_GUAA	18184_28_GMPS_GUAA	1	0.023968	0.0256648	0.350362	DeCODE	P49915	Chen et al.	flavin adenine dinucleotide (fad)	HMDB0001248	ENSG00000163655	GMPS	FALSE
97192	MR-link-2	GCST90200376	flavin adenine dinucleotide (fad)	18186_15_TARS_SYTC	18186_15_TARS_SYTC	1	-0.00731045	0.022212	0.742064	DeCODE	P26639	Chen et al.	flavin adenine dinucleotide (fad)	HMDB0001248	ENSG00000113407	TARS	FALSE
97193	MR-link-2	GCST90200376	flavin adenine dinucleotide (fad)	18187_16_ASPA_ACY2	18187_16_ASPA_ACY2	1	-0.00140825	0.0199654	0.943768	DeCODE	P45381	Chen et al.	flavin adenine dinucleotide (fad)	HMDB0001248	ENSG00000108381	ASPA	FALSE
97194	MR-link-2	GCST90200376	flavin adenine dinucleotide (fad)	18188_12_GATM_GATM	18188_12_GATM_GATM	1	-0.00460937	0.0228562	0.840176	DeCODE	P50440	Chen et al.	flavin adenine dinucleotide (fad)	HMDB0001248	ENSG00000171766	GATM	FALSE
97195	MR-link-2	GCST90200376	flavin adenine dinucleotide (fad)	18197_97_CKMT2_KCRS	18197_97_CKMT2_KCRS	1	-0.000977533	0.0234318	0.966723	DeCODE	P17540	Chen et al.	flavin adenine dinucleotide (fad)	HMDB0001248	ENSG00000131730	CKMT2	FALSE
97196	MR-link-2	GCST90200376	flavin adenine dinucleotide (fad)	18232_42_PIP4K2B_PI42B	18232_42_PIP4K2B_PI42B	1	-0.00518443	0.0225177	0.817907	DeCODE	P78356	Chen et al.	flavin adenine dinucleotide (fad)	HMDB0001248	ENSG00000276293	PIP4K2B	FALSE
97197	MR-link-2	GCST90200376	flavin adenine dinucleotide (fad)	18297_8_MRAS_RASM	18297_8_MRAS_RASM	1	-0.0140233	0.0215104	0.514444	DeCODE	Q8IXB1	Chen et al.	flavin adenine dinucleotide (fad)	HMDB0001248	ENSG00000077232	DNAJC10	FALSE
97198	MR-link-2	GCST90200376	flavin adenine dinucleotide (fad)	18309_18_CS_CISY	18309_18_CS_CISY	1	-0.0345288	0.0243498	0.156182	DeCODE	O75390	Chen et al.	flavin adenine dinucleotide (fad)	HMDB0001248	ENSG00000062485	CS	FALSE
97199	MR-link-2	GCST90200376	flavin adenine dinucleotide (fad)	18322_15_JMJD6_JMJD6	18322_15_JMJD6_JMJD6	1	0.0046528	0.0223154	0.834837	DeCODE	Q6NYC1	Chen et al.	flavin adenine dinucleotide (fad)	HMDB0001248	ENSG00000070495	JMJD6	FALSE
97200	MR-link-2	GCST90200376	flavin adenine dinucleotide (fad)	18324_61_SUOX_SUOX	18324_61_SUOX_SUOX	1	-0.0153195	0.0214158	0.474401	DeCODE	P51687	Chen et al.	flavin adenine dinucleotide (fad)	HMDB0001248	ENSG00000139531	SUOX	FALSE
97201	MR-link-2	GCST90200376	flavin adenine dinucleotide (fad)	18328_36_PYCR2_P5CR2	18328_36_PYCR2_P5CR2	1	-0.00296734	0.0232631	0.898501	DeCODE	Q96C36	Chen et al.	flavin adenine dinucleotide (fad)	HMDB0001248	ENSG00000143811	PYCR2	FALSE
97202	MR-link-2	GCST90200376	flavin adenine dinucleotide (fad)	18329_4_PRPS2_PRPS2	18329_4_PRPS2_PRPS2	1	0.0117547	0.0223976	0.599708	DeCODE	P11908	Chen et al.	flavin adenine dinucleotide (fad)	HMDB0001248	ENSG00000101911	PRPS2	FALSE
97203	MR-link-2	GCST90200376	flavin adenine dinucleotide (fad)	18338_26_IDH1_IDH	18338_26_IDH1_IDH	1	0.00953589	0.023002	0.678459	DeCODE	O75874	Chen et al.	flavin adenine dinucleotide (fad)	HMDB0001248	ENSG00000138413	IDH1	FALSE
97204	MR-link-2	GCST90200376	flavin adenine dinucleotide (fad)	18342_2_PSAT1_SERC	18342_2_PSAT1_SERC	1	-0.0168014	0.0200654	0.402405	DeCODE	Q9Y617	Chen et al.	flavin adenine dinucleotide (fad)	HMDB0001248	ENSG00000135069	PSAT1	FALSE
97205	MR-link-2	GCST90200376	flavin adenine dinucleotide (fad)	18382_109_COMT_Catechol_O_methyltransferase	18382_109_COMT_Catechol_O_methyltransferase	1	0.00764087	0.0199065	0.701099	DeCODE	P21964	Chen et al.	flavin adenine dinucleotide (fad)	HMDB0001248	ENSG00000093010	COMT	FALSE
97206	MR-link-2	GCST90200376	flavin adenine dinucleotide (fad)	18398_1_AKR1D1_AK1D1	18398_1_AKR1D1_AK1D1	1	-0.00018493	0.0200122	0.992627	DeCODE	P51857	Chen et al.	flavin adenine dinucleotide (fad)	HMDB0001248	ENSG00000122787	AKR1D1	FALSE
97207	MR-link-2	GCST90200376	flavin adenine dinucleotide (fad)	18401_18_ALKBH3_ALKB3	18401_18_ALKBH3_ALKB3	1	-0.00930391	0.0217123	0.668281	DeCODE	Q96Q83	Chen et al.	flavin adenine dinucleotide (fad)	HMDB0001248	ENSG00000166199	ALKBH3	FALSE
97208	MR-link-2	GCST90200376	flavin adenine dinucleotide (fad)	18403_25_AMPD2_AMPD2	18403_25_AMPD2_AMPD2	1	0.00731542	0.022436	0.744381	DeCODE	Q01433	Chen et al.	flavin adenine dinucleotide (fad)	HMDB0001248	ENSG00000116337	AMPD2	FALSE
97209	MR-link-2	GCST90200376	flavin adenine dinucleotide (fad)	18422_41_MVD_ERG19	18422_41_MVD_ERG19	1	-0.021444	0.0202548	0.28973	DeCODE	P53602	Chen et al.	flavin adenine dinucleotide (fad)	HMDB0001248	ENSG00000167508	MVD	FALSE
97210	MR-link-2	GCST90200376	flavin adenine dinucleotide (fad)	18432_32_RALB_RALB	18432_32_RALB_RALB	1	0.0373354	0.023712	0.115363	DeCODE	P11234	Chen et al.	flavin adenine dinucleotide (fad)	HMDB0001248	ENSG00000144118	RALB	FALSE
97211	MR-link-2	GCST90200376	flavin adenine dinucleotide (fad)	18900_37_HRAS_H_ras__WT_	18900_37_HRAS_H_ras__WT_	1	-0.0088994	0.0242333	0.713442	DeCODE	P01112	Chen et al.	flavin adenine dinucleotide (fad)	HMDB0001248	ENSG00000174775	HRAS	FALSE
97212	MR-link-2	GCST90200376	flavin adenine dinucleotide (fad)	18917_53_AMY2A_Pancreatic_alpha_amylase	18917_53_AMY2A_Pancreatic_alpha_amylase	1	-0.0297671	0.0197253	0.131278	DeCODE	P04746	Chen et al.	flavin adenine dinucleotide (fad)	HMDB0001248	ENSG00000243480	AMY2A	FALSE
97213	MR-link-2	GCST90200376	flavin adenine dinucleotide (fad)	19114_8_TK2_KITM	19114_8_TK2_KITM	1	-0.0238587	0.0195977	0.223443	DeCODE	O00142	Chen et al.	flavin adenine dinucleotide (fad)	HMDB0001248	ENSG00000166548	TK2	FALSE
97214	MR-link-2	GCST90200376	flavin adenine dinucleotide (fad)	19207_119_ADK_ADK	19207_119_ADK_ADK	1	0.0144486	0.0238611	0.544827	DeCODE	P55263	Chen et al.	flavin adenine dinucleotide (fad)	HMDB0001248	ENSG00000156110	ADK	FALSE
97215	MR-link-2	GCST90200376	flavin adenine dinucleotide (fad)	19222_124_RAB5B_RAB5B	19222_124_RAB5B_RAB5B	1	-0.0111196	0.0237	0.63894	DeCODE	P61020	Chen et al.	flavin adenine dinucleotide (fad)	HMDB0001248	ENSG00000111540	RAB5B	FALSE
97216	MR-link-2	GCST90200376	flavin adenine dinucleotide (fad)	19223_6_RAB1A_RAB1A	19223_6_RAB1A_RAB1A	1	0.00126444	0.0255753	0.960569	DeCODE	P62820	Chen et al.	flavin adenine dinucleotide (fad)	HMDB0001248	ENSG00000138069	RAB1A	FALSE
97217	MR-link-2	GCST90200376	flavin adenine dinucleotide (fad)	19239_5_ARF1_ARF1	19239_5_ARF1_ARF1	1	0.0112665	0.0207038	0.586322	DeCODE	P84077	Chen et al.	flavin adenine dinucleotide (fad)	HMDB0001248	ENSG00000143761	ARF1	FALSE
97218	MR-link-2	GCST90200376	flavin adenine dinucleotide (fad)	19249_18_KARS_SYK	19249_18_KARS_SYK	1	-0.00663693	0.0233415	0.776149	DeCODE	Q15046	Chen et al.	flavin adenine dinucleotide (fad)	HMDB0001248	ENSG00000065427	KARS	FALSE
97219	MR-link-2	GCST90200376	flavin adenine dinucleotide (fad)	19253_82_RAB2B_RAB2B	19253_82_RAB2B_RAB2B	1	0.000430654	0.0199361	0.982766	DeCODE	Q8WUD1	Chen et al.	flavin adenine dinucleotide (fad)	HMDB0001248	ENSG00000129472	RAB2B	FALSE
97220	MR-link-2	GCST90200376	flavin adenine dinucleotide (fad)	19254_125_GMPR_GMPR1	19254_125_GMPR_GMPR1	1	0.0126488	0.0203873	0.534976	DeCODE	P36959	Chen et al.	flavin adenine dinucleotide (fad)	HMDB0001248	ENSG00000137198	GMPR	FALSE
97221	MR-link-2	GCST90200376	flavin adenine dinucleotide (fad)	19258_24_GCDH_GCDH	19258_24_GCDH_GCDH	1	-0.0104565	0.0227067	0.645157	DeCODE	Q92947	Chen et al.	flavin adenine dinucleotide (fad)	HMDB0001248	ENSG00000105607	GCDH	FALSE
97222	MR-link-2	GCST90200376	flavin adenine dinucleotide (fad)	19262_219_ACADVL_ACADV	19262_219_ACADVL_ACADV	1	-0.0130982	0.0242273	0.588757	DeCODE	P49748	Chen et al.	flavin adenine dinucleotide (fad)	HMDB0001248	ENSG00000072778	ACADVL	FALSE
97223	MR-link-2	GCST90200376	flavin adenine dinucleotide (fad)	19270_26_YARS_SYYC	19270_26_YARS_SYYC	1	0.00345499	0.0199528	0.862527	DeCODE	P54577	Chen et al.	flavin adenine dinucleotide (fad)	HMDB0001248	ENSG00000134684	YARS	FALSE
97224	MR-link-2	GCST90200376	flavin adenine dinucleotide (fad)	19278_19_RAB1B_RAB1B	19278_19_RAB1B_RAB1B	1	-0.0196037	0.0239658	0.413364	DeCODE	Q9H0U4	Chen et al.	flavin adenine dinucleotide (fad)	HMDB0001248	ENSG00000174903	RAB1B	FALSE
97225	MR-link-2	GCST90200376	flavin adenine dinucleotide (fad)	19365_11_BCAT2_BCAT2	19365_11_BCAT2_BCAT2	1	-0.0189605	0.0236391	0.422506	DeCODE	O15382	Chen et al.	flavin adenine dinucleotide (fad)	HMDB0001248	ENSG00000105552	BCAT2	FALSE
97226	MR-link-2	GCST90200376	flavin adenine dinucleotide (fad)	19376_74_NNMT_NNMT	19376_74_NNMT_NNMT	1	0.0135882	0.0198001	0.492543	DeCODE	P40261	Chen et al.	flavin adenine dinucleotide (fad)	HMDB0001248	ENSG00000166741	NNMT	FALSE
97227	MR-link-2	GCST90200376	flavin adenine dinucleotide (fad)	19446_1_GMPR2_GMPR2	19446_1_GMPR2_GMPR2	1	4.02648e-05	0.0198711	0.998383	DeCODE	Q9P2T1	Chen et al.	flavin adenine dinucleotide (fad)	HMDB0001248	ENSG00000100938	GMPR2	FALSE
97228	MR-link-2	GCST90200376	flavin adenine dinucleotide (fad)	19448_104_UPP1_UPP1	19448_104_UPP1_UPP1	1	0.00603708	0.0214051	0.777913	DeCODE	Q16831	Chen et al.	flavin adenine dinucleotide (fad)	HMDB0001248	ENSG00000183696	UPP1	FALSE
97229	MR-link-2	GCST90200376	flavin adenine dinucleotide (fad)	19467_3_RBKS_RBSK	19467_3_RBKS_RBSK	1	0.0116172	0.0200249	0.561822	DeCODE	Q9H477	Chen et al.	flavin adenine dinucleotide (fad)	HMDB0001248	ENSG00000171174	RBKS	FALSE
97230	MR-link-2	GCST90200376	flavin adenine dinucleotide (fad)	19483_16_KDSR_KDSR	19483_16_KDSR_KDSR	1	-0.0117194	0.0226338	0.604609	DeCODE	Q06136	Chen et al.	flavin adenine dinucleotide (fad)	HMDB0001248	ENSG00000119537	KDSR	FALSE
97231	MR-link-2	GCST90200376	flavin adenine dinucleotide (fad)	19496_1_NPL_NPL	19496_1_NPL_NPL	1	0.00310126	0.0204536	0.879483	DeCODE	Q9BXD5	Chen et al.	flavin adenine dinucleotide (fad)	HMDB0001248	ENSG00000135838	NPL	FALSE
97232	MR-link-2	GCST90200376	flavin adenine dinucleotide (fad)	19504_22_DTYMK_KTHY	19504_22_DTYMK_KTHY	1	0.0010926	0.0225366	0.961333	DeCODE	P23919	Chen et al.	flavin adenine dinucleotide (fad)	HMDB0001248	ENSG00000168393	DTYMK	FALSE
97233	MR-link-2	GCST90200376	flavin adenine dinucleotide (fad)	19506_6_GLYAT_GLYAT	19506_6_GLYAT_GLYAT	1	0.00236583	0.0196559	0.904196	DeCODE	Q6IB77	Chen et al.	flavin adenine dinucleotide (fad)	HMDB0001248	ENSG00000149124	GLYAT	FALSE
97234	MR-link-2	GCST90200376	flavin adenine dinucleotide (fad)	19518_12_HK3_HXK3	19518_12_HK3_HXK3	1	0.00135123	0.0228754	0.952897	DeCODE	P52790	Chen et al.	flavin adenine dinucleotide (fad)	HMDB0001248	ENSG00000160883	HK3	FALSE
97235	MR-link-2	GCST90200376	flavin adenine dinucleotide (fad)	2622_18_HMOX2_HO_2	2622_18_HMOX2_HO_2	1	-0.0251579	0.0212488	0.236427	DeCODE	P30519	Chen et al.	flavin adenine dinucleotide (fad)	HMDB0001248	ENSG00000103415	HMOX2	FALSE
97236	MR-link-2	GCST90200376	flavin adenine dinucleotide (fad)	2642_4_PAFAH1B2_PAFAH_beta_subunit	2642_4_PAFAH1B2_PAFAH_beta_subunit	1	-0.00979825	0.023593	0.67792	DeCODE	P68402	Chen et al.	flavin adenine dinucleotide (fad)	HMDB0001248	ENSG00000168092	PAFAH1B2	FALSE
97237	MR-link-2	GCST90200376	flavin adenine dinucleotide (fad)	2870_29_RAC1_RAC1	2870_29_RAC1_RAC1	1	-0.00672692	0.0232236	0.772077	DeCODE	P63000	Chen et al.	flavin adenine dinucleotide (fad)	HMDB0001248	ENSG00000136238	RAC1	FALSE
97238	MR-link-2	GCST90200376	flavin adenine dinucleotide (fad)	2943_5_CYP3A4_Cytochrome_P450_3A4	2943_5_CYP3A4_Cytochrome_P450_3A4	1	-0.00561844	0.0235526	0.811455	DeCODE	P08684	Chen et al.	flavin adenine dinucleotide (fad)	HMDB0001248	ENSG00000160868	CYP3A4	FALSE
97239	MR-link-2	GCST90200376	flavin adenine dinucleotide (fad)	2991_9_IL1R1_IL_1_sRI	2991_9_IL1R1_IL_1_sRI	1	0.000807299	0.0237273	0.972858	DeCODE	P14778	Chen et al.	flavin adenine dinucleotide (fad)	HMDB0001248	ENSG00000115594	IL1R1	FALSE
97240	MR-link-2	GCST90200376	flavin adenine dinucleotide (fad)	2993_1_IL18RAP_IL_18_Rb	2993_1_IL18RAP_IL_18_Rb	1	-0.00907188	0.0212387	0.669278	DeCODE	O95256	Chen et al.	flavin adenine dinucleotide (fad)	HMDB0001248	ENSG00000115607	IL18RAP	FALSE
97241	MR-link-2	GCST90200376	flavin adenine dinucleotide (fad)	2994_71_IL1RL2_IL_1Rrp2	2994_71_IL1RL2_IL_1Rrp2	1	0.0068664	0.0230436	0.765723	DeCODE	Q9HB29	Chen et al.	flavin adenine dinucleotide (fad)	HMDB0001248	ENSG00000115598	IL1RL2	FALSE
97242	MR-link-2	GCST90200376	flavin adenine dinucleotide (fad)	3182_38_ENTPD1_CD39	3182_38_ENTPD1_CD39	1	0.0038547	0.0240497	0.87266	DeCODE	P49961	Chen et al.	flavin adenine dinucleotide (fad)	HMDB0001248	ENSG00000138185	ENTPD1	FALSE
97243	MR-link-2	GCST90200376	flavin adenine dinucleotide (fad)	3192_3_CNDP2_Glutamate_carboxypeptidase	3192_3_CNDP2_Glutamate_carboxypeptidase	1	-0.00332585	0.0237793	0.888768	DeCODE	Q96KP4	Chen et al.	flavin adenine dinucleotide (fad)	HMDB0001248	ENSG00000133313	CNDP2	FALSE
97244	MR-link-2	GCST90200376	flavin adenine dinucleotide (fad)	3232_28_ACP5_TrATPase	3232_28_ACP5_TrATPase	1	-0.0163048	0.0198312	0.410975	DeCODE	P13686	Chen et al.	flavin adenine dinucleotide (fad)	HMDB0001248	ENSG00000102575	ACP5	FALSE
97245	MR-link-2	GCST90200376	flavin adenine dinucleotide (fad)	3343_1_ACY1_Aminoacylase_1	3343_1_ACY1_Aminoacylase_1	1	-0.0241425	0.019916	0.225429	DeCODE	Q03154	Chen et al.	flavin adenine dinucleotide (fad)	HMDB0001248	ENSG00000114786	ACY1	FALSE
97246	MR-link-2	GCST90200376	flavin adenine dinucleotide (fad)	3583_54_ARSA_Arylsulfatase_A	3583_54_ARSA_Arylsulfatase_A	1	-0.000100762	0.0201287	0.996006	DeCODE	P15289	Chen et al.	flavin adenine dinucleotide (fad)	HMDB0001248	ENSG00000100299	ARSA	FALSE
97247	MR-link-2	GCST90200376	flavin adenine dinucleotide (fad)	3761_4_PTGS2_COX_2	3761_4_PTGS2_COX_2	1	-0.00131609	0.0236845	0.955686	DeCODE	P35354	Chen et al.	flavin adenine dinucleotide (fad)	HMDB0001248	ENSG00000073756	PTGS2	FALSE
97248	MR-link-2	GCST90200376	flavin adenine dinucleotide (fad)	3800_71_CKB_CK_BB	3800_71_CKB_CK_BB	1	0.0198255	0.0199477	0.320285	DeCODE	P12277	Chen et al.	flavin adenine dinucleotide (fad)	HMDB0001248	ENSG00000166165	CKB	FALSE
97249	MR-link-2	GCST90200376	flavin adenine dinucleotide (fad)	3848_14_GAPDH_GAPDH__liver	3848_14_GAPDH_GAPDH__liver	1	-0.0156528	0.0202735	0.440067	DeCODE	P04406	Chen et al.	flavin adenine dinucleotide (fad)	HMDB0001248	ENSG00000111640	GAPDH	FALSE
97250	MR-link-2	GCST90200376	flavin adenine dinucleotide (fad)	3890_8_LDHB_LDH_H_1	3890_8_LDHB_LDH_H_1	1	0.00198873	0.0225319	0.929668	DeCODE	P07195	Chen et al.	flavin adenine dinucleotide (fad)	HMDB0001248	ENSG00000111716	LDHB	FALSE
97251	MR-link-2	GCST90200376	flavin adenine dinucleotide (fad)	4234_8_IL1RL1_IL_1_R4	4234_8_IL1RL1_IL_1_R4	1	-0.0302199	0.0220601	0.170722	DeCODE	Q01638	Chen et al.	flavin adenine dinucleotide (fad)	HMDB0001248	ENSG00000115602	IL1RL1	FALSE
97252	MR-link-2	GCST90200376	flavin adenine dinucleotide (fad)	4294_16_SPHK1_Sphingosine_kinase_1	4294_16_SPHK1_Sphingosine_kinase_1	1	0.00161008	0.0226281	0.943275	DeCODE	Q9NYA1	Chen et al.	flavin adenine dinucleotide (fad)	HMDB0001248	ENSG00000176170	SPHK1	FALSE
97253	MR-link-2	GCST90200376	flavin adenine dinucleotide (fad)	4301_58_TK1_Thymidine_kinase	4301_58_TK1_Thymidine_kinase	1	-0.000235765	0.0221559	0.99151	DeCODE	P04183	Chen et al.	flavin adenine dinucleotide (fad)	HMDB0001248	ENSG00000167900	TK1	FALSE
97254	MR-link-2	GCST90200376	flavin adenine dinucleotide (fad)	4435_66_ENPP7_ENPP7	4435_66_ENPP7_ENPP7	1	-0.0337684	0.019789	0.0879286	DeCODE	Q6UWV6	Chen et al.	flavin adenine dinucleotide (fad)	HMDB0001248	ENSG00000182156	ENPP7	FALSE
97255	MR-link-2	GCST90200376	flavin adenine dinucleotide (fad)	4436_1_ENTPD3_ENTP3	4436_1_ENTPD3_ENTP3	1	-0.00811588	0.0239421	0.734625	DeCODE	O75355	Chen et al.	flavin adenine dinucleotide (fad)	HMDB0001248	ENSG00000168032	ENTPD3	FALSE
97256	MR-link-2	GCST90200376	flavin adenine dinucleotide (fad)	4437_56_ENTPD5_ENTP5	4437_56_ENTPD5_ENTP5	1	0.00211414	0.0201932	0.916617	DeCODE	O75356	Chen et al.	flavin adenine dinucleotide (fad)	HMDB0001248	ENSG00000187097	ENTPD5	FALSE
97257	MR-link-2	GCST90200376	flavin adenine dinucleotide (fad)	4468_21_SPHK2_SPHK2	4468_21_SPHK2_SPHK2	1	-0.0172295	0.0198758	0.38602	DeCODE	Q9NRA0	Chen et al.	flavin adenine dinucleotide (fad)	HMDB0001248	ENSG00000063176	SPHK2	FALSE
97258	MR-link-2	GCST90200376	flavin adenine dinucleotide (fad)	4535_50_BST1_BST1	4535_50_BST1_BST1	1	0.0161794	0.0222173	0.466469	DeCODE	Q10588	Chen et al.	flavin adenine dinucleotide (fad)	HMDB0001248	ENSG00000109743	BST1	FALSE
97259	MR-link-2	GCST90200376	flavin adenine dinucleotide (fad)	4559_64_KYNU_KYNU	4559_64_KYNU_KYNU	1	0.000909762	0.0197209	0.963205	DeCODE	Q16719	Chen et al.	flavin adenine dinucleotide (fad)	HMDB0001248	ENSG00000115919	KYNU	FALSE
97260	MR-link-2	GCST90200376	flavin adenine dinucleotide (fad)	4965_27_ATP5B_ATP_synthase_beta_chain	4965_27_ATP5B_ATP_synthase_beta_chain	1	-0.0224086	0.0230951	0.331909	DeCODE	P06576	Chen et al.	flavin adenine dinucleotide (fad)	HMDB0001248	ENSG00000110955	ATP5B	FALSE
97261	MR-link-2	GCST90200376	flavin adenine dinucleotide (fad)	5011_11_NAMPT_PBEF	5011_11_NAMPT_PBEF	1	0.00797446	0.019929	0.689051	DeCODE	P43490	Chen et al.	flavin adenine dinucleotide (fad)	HMDB0001248	ENSG00000105835	NAMPT	FALSE
97262	MR-link-2	GCST90200376	flavin adenine dinucleotide (fad)	5015_15_PLA2G7_PAFAH	5015_15_PLA2G7_PAFAH	1	0.0391949	0.0235073	0.0954453	DeCODE	Q13093	Chen et al.	flavin adenine dinucleotide (fad)	HMDB0001248	ENSG00000146070	PLA2G7	FALSE
97263	MR-link-2	GCST90200376	flavin adenine dinucleotide (fad)	5020_50_PGK1_phosphoglycerate_kinase_1	5020_50_PGK1_phosphoglycerate_kinase_1	1	-0.0264181	0.0212497	0.213785	DeCODE	P00558	Chen et al.	flavin adenine dinucleotide (fad)	HMDB0001248	ENSG00000102144	PGK1	FALSE
97264	MR-link-2	GCST90200376	flavin adenine dinucleotide (fad)	5030_52_SIRT2_SIRT2	5030_52_SIRT2_SIRT2	1	-0.00705937	0.020403	0.729345	DeCODE	Q8IXJ6	Chen et al.	flavin adenine dinucleotide (fad)	HMDB0001248	ENSG00000068903	SIRT2	FALSE
97265	MR-link-2	GCST90200376	flavin adenine dinucleotide (fad)	5082_51_IL1RAPL2_IL_1_sR9	5082_51_IL1RAPL2_IL_1_sR9	1	-0.00657573	0.0221145	0.7662	DeCODE	Q9NP60	Chen et al.	flavin adenine dinucleotide (fad)	HMDB0001248	ENSG00000189108	IL1RAPL2	FALSE
97266	MR-link-2	GCST90200376	flavin adenine dinucleotide (fad)	5229_90_IMPDH1_IMDH1	5229_90_IMPDH1_IMDH1	1	0.0147633	0.0212984	0.488207	DeCODE	P20839	Chen et al.	flavin adenine dinucleotide (fad)	HMDB0001248	ENSG00000106348	IMPDH1	FALSE
97267	MR-link-2	GCST90200376	flavin adenine dinucleotide (fad)	5250_53_IMPDH2_IMDH2	5250_53_IMPDH2_IMDH2	1	-0.00606686	0.0225871	0.788238	DeCODE	P12268	Chen et al.	flavin adenine dinucleotide (fad)	HMDB0001248	ENSG00000178035	IMPDH2	FALSE
97268	MR-link-2	GCST90200376	flavin adenine dinucleotide (fad)	5456_59_CNDP1_CNDP1	5456_59_CNDP1_CNDP1	1	0.00840978	0.0197968	0.670979	DeCODE	Q96KN2	Chen et al.	flavin adenine dinucleotide (fad)	HMDB0001248	ENSG00000150656	CNDP1	FALSE
97269	MR-link-2	GCST90200376	flavin adenine dinucleotide (fad)	5478_50_FOLH1_PSMA	5478_50_FOLH1_PSMA	1	0.0144471	0.0197181	0.463754	DeCODE	Q04609	Chen et al.	flavin adenine dinucleotide (fad)	HMDB0001248	ENSG00000086205	FOLH1	FALSE
97270	MR-link-2	GCST90200376	flavin adenine dinucleotide (fad)	5620_13_PAM_AMD	5620_13_PAM_AMD	1	0.0150473	0.0210886	0.47552	DeCODE	P19021	Chen et al.	flavin adenine dinucleotide (fad)	HMDB0001248	ENSG00000145730	PAM	FALSE
97271	MR-link-2	GCST90200376	flavin adenine dinucleotide (fad)	5742_14_ACP6_PPA6	5742_14_ACP6_PPA6	1	0.0157787	0.0197077	0.423344	DeCODE	Q9NPH0	Chen et al.	flavin adenine dinucleotide (fad)	HMDB0001248	ENSG00000162836	ACP6	FALSE
97272	MR-link-2	GCST90200376	flavin adenine dinucleotide (fad)	5843_60_EHMT2_NG36	5843_60_EHMT2_NG36	1	0.0444988	0.0221501	0.0445404	DeCODE	Q96KQ7	Chen et al.	flavin adenine dinucleotide (fad)	HMDB0001248	ENSG00000204371	EHMT2	FALSE
97273	MR-link-2	GCST90200376	flavin adenine dinucleotide (fad)	5867_60_ARG1_ARGI1	5867_60_ARG1_ARGI1	1	-0.0143052	0.0232442	0.538271	DeCODE	P05089	Chen et al.	flavin adenine dinucleotide (fad)	HMDB0001248	ENSG00000118520	ARG1	FALSE
97274	MR-link-2	GCST90200376	flavin adenine dinucleotide (fad)	5909_51_NME1_Nucleoside_diphosphate_kinase_A	5909_51_NME1_Nucleoside_diphosphate_kinase_A	1	-0.0205995	0.0214523	0.336932	DeCODE	P15531	Chen et al.	flavin adenine dinucleotide (fad)	HMDB0001248	ENSG00000239672	NME1	FALSE
97275	MR-link-2	GCST90200376	flavin adenine dinucleotide (fad)	6077_63_CECR1_CECR1	6077_63_CECR1_CECR1	1	-0.0187995	0.0210191	0.371107	DeCODE	Q9NZK5	Chen et al.	flavin adenine dinucleotide (fad)	HMDB0001248	ENSG00000093072	CECR1	FALSE
97276	MR-link-2	GCST90200376	flavin adenine dinucleotide (fad)	6221_1_ADPGK_ADPGK	6221_1_ADPGK_ADPGK	1	0.0135413	0.0200597	0.499643	DeCODE	Q9BRR6	Chen et al.	flavin adenine dinucleotide (fad)	HMDB0001248	ENSG00000159322	ADPGK	FALSE
97277	MR-link-2	GCST90200376	flavin adenine dinucleotide (fad)	6431_68_PCYOX1_PCYOX	6431_68_PCYOX1_PCYOX	1	2.34631	0.253311	1.99583e-20	DeCODE	Q9UHG3	Chen et al.	flavin adenine dinucleotide (fad)	HMDB0001248	ENSG00000116005	PCYOX1	FALSE
97278	MR-link-2	GCST90200376	flavin adenine dinucleotide (fad)	6434_18_AOC2_Amine_oxidase	6434_18_AOC2_Amine_oxidase	1	0.0434016	0.0211337	0.0400081	DeCODE	O75106	Chen et al.	flavin adenine dinucleotide (fad)	HMDB0001248	ENSG00000131480	AOC2	FALSE
97279	MR-link-2	GCST90200376	flavin adenine dinucleotide (fad)	6480_1_CANT1_CANT1	6480_1_CANT1_CANT1	1	0.0225306	0.0224804	0.316231	DeCODE	Q8WVQ1	Chen et al.	flavin adenine dinucleotide (fad)	HMDB0001248	ENSG00000171302	CANT1	FALSE
97280	MR-link-2	GCST90200376	flavin adenine dinucleotide (fad)	6706_18_ALPPL2_PPBN	6706_18_ALPPL2_PPBN	1	-0.00523784	0.0213419	0.806127	DeCODE	P10696	Chen et al.	flavin adenine dinucleotide (fad)	HMDB0001248	ENSG00000163286	ALPPL2	FALSE
97281	MR-link-2	GCST90200376	flavin adenine dinucleotide (fad)	6715_63_ALPPL2_PPBN	6715_63_ALPPL2_PPBN	1	-0.00772509	0.0220543	0.726131	DeCODE	P10696	Chen et al.	flavin adenine dinucleotide (fad)	HMDB0001248	ENSG00000163286	ALPPL2	FALSE
97282	MR-link-2	GCST90200376	flavin adenine dinucleotide (fad)	6923_1_PLOD2_PLOD2	6923_1_PLOD2_PLOD2	1	-0.020403	0.0211125	0.333845	DeCODE	O00469	Chen et al.	flavin adenine dinucleotide (fad)	HMDB0001248	ENSG00000152952	PLOD2	FALSE
97283	MR-link-2	GCST90200376	flavin adenine dinucleotide (fad)	6998_106_ASPH_HAAH	6998_106_ASPH_HAAH	1	0.00372965	0.0224452	0.868025	DeCODE	Q12797	Chen et al.	flavin adenine dinucleotide (fad)	HMDB0001248	ENSG00000198363	ASPH	FALSE
97284	MR-link-2	GCST90200376	flavin adenine dinucleotide (fad)	7137_8_MSRA_MSRA	7137_8_MSRA_MSRA	1	-0.00642804	0.0208259	0.757583	DeCODE	Q9UJ68	Chen et al.	flavin adenine dinucleotide (fad)	HMDB0001248	ENSG00000175806	MSRA	FALSE
97285	MR-link-2	GCST90200376	flavin adenine dinucleotide (fad)	7206_20_FBP1_F16P1	7206_20_FBP1_F16P1	1	-0.020145	0.0196021	0.304094	DeCODE	P09467	Chen et al.	flavin adenine dinucleotide (fad)	HMDB0001248	ENSG00000165140	FBP1	FALSE
97286	MR-link-2	GCST90200376	flavin adenine dinucleotide (fad)	7267_2_SPTLC2_LCB2	7267_2_SPTLC2_LCB2	1	-0.00772601	0.0217295	0.722174	DeCODE	O15270	Chen et al.	flavin adenine dinucleotide (fad)	HMDB0001248	ENSG00000100596	SPTLC2	FALSE
97287	MR-link-2	GCST90200376	flavin adenine dinucleotide (fad)	7761_125_CHKB_CHKB	7761_125_CHKB_CHKB	1	-0.0143656	0.0196346	0.464384	DeCODE	Q9Y259	Chen et al.	flavin adenine dinucleotide (fad)	HMDB0001248	ENSG00000100288	CHKB	FALSE
97288	MR-link-2	GCST90200376	flavin adenine dinucleotide (fad)	7824_88_MSRB3_MSRB3	7824_88_MSRB3_MSRB3	1	-0.00738389	0.0229934	0.748111	DeCODE	Q8IXL7	Chen et al.	flavin adenine dinucleotide (fad)	HMDB0001248	ENSG00000174099	MSRB3	FALSE
97289	MR-link-2	GCST90200376	flavin adenine dinucleotide (fad)	7825_7_ABHD12_ABD12	7825_7_ABHD12_ABD12	1	-0.00384558	0.0228354	0.866266	DeCODE	Q8N2K0	Chen et al.	flavin adenine dinucleotide (fad)	HMDB0001248	ENSG00000100997	ABHD12	FALSE
97290	MR-link-2	GCST90200376	flavin adenine dinucleotide (fad)	7879_12_CYP3A4_Cytochrome_P450_3A4	7879_12_CYP3A4_Cytochrome_P450_3A4	1	-0.0203301	0.023376	0.384463	DeCODE	P08684	Chen et al.	flavin adenine dinucleotide (fad)	HMDB0001248	ENSG00000160868	CYP3A4	FALSE
97291	MR-link-2	GCST90200376	flavin adenine dinucleotide (fad)	7886_26_SPTLC1_SPTC1	7886_26_SPTLC1_SPTC1	1	-0.00819678	0.0197297	0.67781	DeCODE	O15269	Chen et al.	flavin adenine dinucleotide (fad)	HMDB0001248	ENSG00000090054	SPTLC1	FALSE
97292	MR-link-2	GCST90200376	flavin adenine dinucleotide (fad)	7986_98_NAALAD2_NALD2	7986_98_NAALAD2_NALD2	1	0.00143978	0.0198447	0.942162	DeCODE	Q9Y3Q0	Chen et al.	flavin adenine dinucleotide (fad)	HMDB0001248	ENSG00000077616	NAALAD2	FALSE
97293	MR-link-2	GCST90200376	flavin adenine dinucleotide (fad)	7999_23_ENTPD1_CD39	7999_23_ENTPD1_CD39	1	0.0139981	0.0199042	0.481885	DeCODE	P49961	Chen et al.	flavin adenine dinucleotide (fad)	HMDB0001248	ENSG00000138185	ENTPD1	FALSE
97294	MR-link-2	GCST90200376	flavin adenine dinucleotide (fad)	8004_15_GAPDHS_G3PT	8004_15_GAPDHS_G3PT	1	-0.0209685	0.0246998	0.395918	DeCODE	O14556	Chen et al.	flavin adenine dinucleotide (fad)	HMDB0001248	ENSG00000105679	GAPDHS	FALSE
97295	MR-link-2	GCST90200376	flavin adenine dinucleotide (fad)	8011_96_PAPL_PAPL	8011_96_PAPL_PAPL	1	-0.0080438	0.019952	0.686832	DeCODE	Q6ZNF0	Chen et al.	flavin adenine dinucleotide (fad)	HMDB0001248	ENSG00000183760	ACP7	FALSE
97296	MR-link-2	GCST90200376	flavin adenine dinucleotide (fad)	8269_327_ARSK_ARSK	8269_327_ARSK_ARSK	1	-0.0165474	0.0215687	0.442966	DeCODE	Q6UWY0	Chen et al.	flavin adenine dinucleotide (fad)	HMDB0001248	ENSG00000164291	ARSK	FALSE
97297	MR-link-2	GCST90200376	flavin adenine dinucleotide (fad)	8325_37_ADH4_ADH4	8325_37_ADH4_ADH4	1	-0.00574512	0.020071	0.774694	DeCODE	P08319	Chen et al.	flavin adenine dinucleotide (fad)	HMDB0001248	ENSG00000198099	ADH4	FALSE
97298	MR-link-2	GCST90200376	flavin adenine dinucleotide (fad)	8328_9_ETNK1_EKI1	8328_9_ETNK1_EKI1	1	0.00424149	0.0217477	0.845368	DeCODE	Q9HBU6	Chen et al.	flavin adenine dinucleotide (fad)	HMDB0001248	ENSG00000139163	ETNK1	FALSE
97299	MR-link-2	GCST90200376	flavin adenine dinucleotide (fad)	8396_42_FAAH2_FAAH2	8396_42_FAAH2_FAAH2	1	-0.010426	0.0198354	0.599147	DeCODE	Q6GMR7	Chen et al.	flavin adenine dinucleotide (fad)	HMDB0001248	ENSG00000165591	FAAH2	FALSE
97300	MR-link-2	GCST90200376	flavin adenine dinucleotide (fad)	8569_147_ARL8B_ARL8B	8569_147_ARL8B_ARL8B	1	0.0220014	0.0232342	0.34367	DeCODE	Q9NVJ2	Chen et al.	flavin adenine dinucleotide (fad)	HMDB0001248	ENSG00000134108	ARL8B	FALSE
97301	MR-link-2	GCST90200376	flavin adenine dinucleotide (fad)	8932_1_ENTPD6_ENTP6	8932_1_ENTPD6_ENTP6	1	-0.00888805	0.0216934	0.682017	DeCODE	O75354	Chen et al.	flavin adenine dinucleotide (fad)	HMDB0001248	ENSG00000197586	ENTPD6	FALSE
97302	MR-link-2	GCST90200376	flavin adenine dinucleotide (fad)	9000_177_SLC3A1_SLC31	9000_177_SLC3A1_SLC31	1	-0.00192467	0.0226538	0.932293	DeCODE	Q07837	Chen et al.	flavin adenine dinucleotide (fad)	HMDB0001248	ENSG00000138079	SLC3A1	FALSE
97303	MR-link-2	GCST90200376	flavin adenine dinucleotide (fad)	9045_3_SLC27A2_S27A2	9045_3_SLC27A2_S27A2	1	0.00326439	0.0198144	0.869142	DeCODE	O14975	Chen et al.	flavin adenine dinucleotide (fad)	HMDB0001248	ENSG00000140284	SLC27A2	FALSE
97304	MR-link-2	GCST90200376	flavin adenine dinucleotide (fad)	9231_23_IMPAD1_IMPA3	9231_23_IMPAD1_IMPA3	1	0.0368769	0.020529	0.0724423	DeCODE	Q9NX62	Chen et al.	flavin adenine dinucleotide (fad)	HMDB0001248	ENSG00000104331	IMPAD1	FALSE
97305	MR-link-2	GCST90200376	flavin adenine dinucleotide (fad)	9237_54_ACP2_Lysosomal_acid_phosphatase	9237_54_ACP2_Lysosomal_acid_phosphatase	1	-0.0302295	0.0197476	0.12582	DeCODE	P11117	Chen et al.	flavin adenine dinucleotide (fad)	HMDB0001248	ENSG00000134575	ACP2	FALSE
97306	MR-link-2	GCST90200376	flavin adenine dinucleotide (fad)	9244_27_PPT1_PPT1	9244_27_PPT1_PPT1	1	-0.0147641	0.02324	0.52524	DeCODE	P50897	Chen et al.	flavin adenine dinucleotide (fad)	HMDB0001248	ENSG00000131238	PPT1	FALSE
97307	MR-link-2	GCST90200376	flavin adenine dinucleotide (fad)	9385_4_GAA_GAA	9385_4_GAA_GAA	1	-0.00688673	0.0200741	0.731549	DeCODE	P10253	Chen et al.	flavin adenine dinucleotide (fad)	HMDB0001248	ENSG00000171298	GAA	FALSE
97308	MR-link-2	GCST90200376	flavin adenine dinucleotide (fad)	9482_110_NUDT9_NUDT9	9482_110_NUDT9_NUDT9	1	-0.0155494	0.0216294	0.472201	DeCODE	Q9BW91	Chen et al.	flavin adenine dinucleotide (fad)	HMDB0001248	ENSG00000170502	NUDT9	FALSE
97309	MR-link-2	GCST90200376	flavin adenine dinucleotide (fad)	9504_19_RAB27A_RB27A	9504_19_RAB27A_RB27A	1	0.0095039	0.0202663	0.639105	DeCODE	P51159	Chen et al.	flavin adenine dinucleotide (fad)	HMDB0001248	ENSG00000069974	RAB27A	FALSE
97310	MR-link-2	GCST90200376	flavin adenine dinucleotide (fad)	9518_95_PLA1A_PLA1A	9518_95_PLA1A_PLA1A	1	0.0202016	0.0203492	0.320832	DeCODE	Q53H76	Chen et al.	flavin adenine dinucleotide (fad)	HMDB0001248	ENSG00000144837	PLA1A	FALSE
97311	MR-link-2	GCST90200376	flavin adenine dinucleotide (fad)	9759_13_IDO1_INDO	9759_13_IDO1_INDO	1	-0.00860705	0.0228479	0.706389	DeCODE	P14902	Chen et al.	flavin adenine dinucleotide (fad)	HMDB0001248	ENSG00000131203	IDO1	FALSE
97312	MR-link-2	GCST90200376	flavin adenine dinucleotide (fad)	9828_86_LDHC_LDHC	9828_86_LDHC_LDHC	1	0.0280362	0.0216315	0.194947	DeCODE	P07864	Chen et al.	flavin adenine dinucleotide (fad)	HMDB0001248	ENSG00000166796	LDHC	FALSE
97313	MR-link-2	GCST90200376	flavin adenine dinucleotide (fad)	9834_62_ADH1B_ADH1B	9834_62_ADH1B_ADH1B	1	0.00557089	0.0198018	0.778456	DeCODE	P00325	Chen et al.	flavin adenine dinucleotide (fad)	HMDB0001248	ENSG00000196616	ADH1B	FALSE
97314	MR-link-2	GCST90200376	flavin adenine dinucleotide (fad)	9840_2_CDC42_Cdc42Hs	9840_2_CDC42_Cdc42Hs	1	-0.000935002	0.0222611	0.966497	DeCODE	P60953	Chen et al.	flavin adenine dinucleotide (fad)	HMDB0001248	ENSG00000070831	CDC42	FALSE
97315	MR-link-2	GCST90200376	flavin adenine dinucleotide (fad)	9855_10_RHOA_Rho_A	9855_10_RHOA_Rho_A	1	-0.015731	0.0217919	0.47037	DeCODE	P61586	Chen et al.	flavin adenine dinucleotide (fad)	HMDB0001248	ENSG00000067560	RHOA	FALSE
97316	MR-link-2	GCST90200376	flavin adenine dinucleotide (fad)	9856_22_DHPS_DHYS	9856_22_DHPS_DHYS	1	-0.00693819	0.0195283	0.722374	DeCODE	P49366	Chen et al.	flavin adenine dinucleotide (fad)	HMDB0001248	ENSG00000095059	DHPS	FALSE
97317	MR-link-2	GCST90200376	flavin adenine dinucleotide (fad)	9859_180_SAT1_SSAT_1	9859_180_SAT1_SSAT_1	1	-0.026468	0.0217851	0.22438	DeCODE	P21673	Chen et al.	flavin adenine dinucleotide (fad)	HMDB0001248	ENSG00000130066	SAT1	FALSE
97318	MR-link-2	GCST90200376	flavin adenine dinucleotide (fad)	9867_23_FBP2_F16P2	9867_23_FBP2_F16P2	1	-0.0129865	0.0199783	0.515672	DeCODE	O00757	Chen et al.	flavin adenine dinucleotide (fad)	HMDB0001248	ENSG00000130957	FBP2	FALSE
97319	MR-link-2	GCST90200376	flavin adenine dinucleotide (fad)	9870_17_WARS_SYWC	9870_17_WARS_SYWC	1	0.01247	0.0210906	0.554347	DeCODE	P23381	Chen et al.	flavin adenine dinucleotide (fad)	HMDB0001248	ENSG00000140105	WARS	FALSE
97320	MR-link-2	GCST90200376	flavin adenine dinucleotide (fad)	9880_33_TDO2_T23O	9880_33_TDO2_T23O	1	-0.00373193	0.0200257	0.852165	DeCODE	P48775	Chen et al.	flavin adenine dinucleotide (fad)	HMDB0001248	ENSG00000151790	TDO2	FALSE
97321	MR-link-2	GCST90200376	flavin adenine dinucleotide (fad)	9885_41_RAP2A_RAP2A	9885_41_RAP2A_RAP2A	1	0.00180536	0.0224745	0.935975	DeCODE	P10114	Chen et al.	flavin adenine dinucleotide (fad)	HMDB0001248	ENSG00000125249	RAP2A	FALSE
97322	MR-link-2	GCST90200376	flavin adenine dinucleotide (fad)	9910_9_MTAP_MTAP	9910_9_MTAP_MTAP	1	0.0114099	0.0200226	0.568778	DeCODE	Q13126	Chen et al.	flavin adenine dinucleotide (fad)	HMDB0001248	ENSG00000099810	MTAP	FALSE
97326	MR-link-2	GCST90200376	flavin adenine dinucleotide (fad)	ACADM:P11310:OID31277:v1:Oncology_II	ACADM:P11310:OID31277:v1:Oncology_II	1	-0.0597674	0.0233942	0.010625	PPP	P11310	Chen et al.	flavin adenine dinucleotide (fad)	HMDB0001248	ENSG00000117054	ACADM	FALSE
97327	MR-link-2	GCST90200376	flavin adenine dinucleotide (fad)	ACHE:P22303:OID30585:v1:Inflammation_II	ACHE:P22303:OID30585:v1:Inflammation_II	1	-0.0319478	0.0213825	0.135147	PPP	P22303	Chen et al.	flavin adenine dinucleotide (fad)	HMDB0001248	ENSG00000087085	ACHE	FALSE
97329	MR-link-2	GCST90200376	flavin adenine dinucleotide (fad)	ACOT13:Q9NPJ3:OID31522:v1:Oncology_II	ACOT13:Q9NPJ3:OID31522:v1:Oncology_II	1	-0.0361774	0.0227755	0.112189	PPP	Q9NPJ3	Chen et al.	flavin adenine dinucleotide (fad)	HMDB0001248	ENSG00000112304	ACOT13	FALSE
97330	MR-link-2	GCST90200376	flavin adenine dinucleotide (fad)	ACOX1:Q15067:OID20124:v1:Cardiometabolic	ACOX1:Q15067:OID20124:v1:Cardiometabolic	1	-0.0396964	0.0256167	0.12123	PPP	Q15067	Chen et al.	flavin adenine dinucleotide (fad)	HMDB0001248	ENSG00000161533	ACOX1	FALSE
97333	MR-link-2	GCST90200376	flavin adenine dinucleotide (fad)	ACP5:P13686:OID20314:v1:Cardiometabolic	ACP5:P13686:OID20314:v1:Cardiometabolic	1	0.0226236	0.0228452	0.322027	PPP	P13686	Chen et al.	flavin adenine dinucleotide (fad)	HMDB0001248	ENSG00000102575	ACP5	FALSE
97334	MR-link-2	GCST90200376	flavin adenine dinucleotide (fad)	ACP6:Q9NPH0:OID21432:v1:Oncology	ACP6:Q9NPH0:OID21432:v1:Oncology	1	0.0081312	0.0220088	0.711791	PPP	Q9NPH0	Chen et al.	flavin adenine dinucleotide (fad)	HMDB0001248	ENSG00000162836	ACP6	FALSE
97335	MR-link-2	GCST90200376	flavin adenine dinucleotide (fad)	ACY1:Q03154:OID20137:v1:Cardiometabolic	ACY1:Q03154:OID20137:v1:Cardiometabolic	1	0.00805083	0.0206412	0.696509	PPP	Q03154	Chen et al.	flavin adenine dinucleotide (fad)	HMDB0001248	ENSG00000114786	ACY1	FALSE
97336	MR-link-2	GCST90200376	flavin adenine dinucleotide (fad)	ACYP1:P07311:OID30642:v1:Inflammation_II	ACYP1:P07311:OID30642:v1:Inflammation_II	1	-0.0134373	0.0203134	0.508292	PPP	P07311	Chen et al.	flavin adenine dinucleotide (fad)	HMDB0001248	ENSG00000119640	ACYP1	FALSE
97338	MR-link-2	GCST90200376	flavin adenine dinucleotide (fad)	ADA2:Q9NZK5:OID20394:v1:Cardiometabolic	ADA2:Q9NZK5:OID20394:v1:Cardiometabolic	1	-0.00912306	0.0228991	0.690334	PPP	Q9NZK5	Chen et al.	flavin adenine dinucleotide (fad)	HMDB0001248	ENSG00000093072	CECR1	FALSE
97339	MR-link-2	GCST90200376	flavin adenine dinucleotide (fad)	ADA:P00813:OID20645:v1:Inflammation	ADA:P00813:OID20645:v1:Inflammation	1	-0.00747385	0.0227208	0.742199	PPP	P00813	Chen et al.	flavin adenine dinucleotide (fad)	HMDB0001248	ENSG00000196839	ADA	FALSE
97341	MR-link-2	GCST90200376	flavin adenine dinucleotide (fad)	ADH1B:P00325:OID30612:v1:Inflammation_II	ADH1B:P00325:OID30612:v1:Inflammation_II	1	0.0103257	0.0221601	0.641244	PPP	P00325	Chen et al.	flavin adenine dinucleotide (fad)	HMDB0001248	ENSG00000196616	ADH1B	FALSE
97343	MR-link-2	GCST90200376	flavin adenine dinucleotide (fad)	ADH4:P08319:OID20117:v1:Cardiometabolic	ADH4:P08319:OID20117:v1:Cardiometabolic	1	-0.00323482	0.0205899	0.87516	PPP	P08319	Chen et al.	flavin adenine dinucleotide (fad)	HMDB0001248	ENSG00000198099	ADH4	FALSE
97347	MR-link-2	GCST90200376	flavin adenine dinucleotide (fad)	AHCY:P23526:OID20199:v1:Cardiometabolic	AHCY:P23526:OID20199:v1:Cardiometabolic	1	-0.0280465	0.0213563	0.189094	PPP	P23526	Chen et al.	flavin adenine dinucleotide (fad)	HMDB0001248	ENSG00000101444	AHCY	FALSE
97348	MR-link-2	GCST90200376	flavin adenine dinucleotide (fad)	AK2:P54819:OID31142:v1:Neurology_II	AK2:P54819:OID31142:v1:Neurology_II	1	-0.0316204	0.0233029	0.174803	PPP	P54819	Chen et al.	flavin adenine dinucleotide (fad)	HMDB0001248	ENSG00000004455	AK2	FALSE
97349	MR-link-2	GCST90200376	flavin adenine dinucleotide (fad)	ALDH5A1:P51649:OID31047:v1:Neurology_II	ALDH5A1:P51649:OID31047:v1:Neurology_II	1	-0.0556805	0.0209139	0.00775926	PPP	P51649	Chen et al.	flavin adenine dinucleotide (fad)	HMDB0001248	ENSG00000112294	ALDH5A1	FALSE
97353	MR-link-2	GCST90200376	flavin adenine dinucleotide (fad)	ALPI:P09923:OID30497:v1:Inflammation_II	ALPI:P09923:OID30497:v1:Inflammation_II	1	-0.00935953	0.0203892	0.646204	PPP	P09923	Chen et al.	flavin adenine dinucleotide (fad)	HMDB0001248	ENSG00000163295	ALPI	FALSE
97354	MR-link-2	GCST90200376	flavin adenine dinucleotide (fad)	ALPP:P05187:OID21383:v1:Oncology	ALPP:P05187:OID21383:v1:Oncology	1	0.0178034	0.0233512	0.445809	PPP	P05187	Chen et al.	flavin adenine dinucleotide (fad)	HMDB0001248	ENSG00000163283	ALPP	FALSE
97355	MR-link-2	GCST90200376	flavin adenine dinucleotide (fad)	AMDHD2:Q9Y303:OID30366:v1:Cardiometabolic_II	AMDHD2:Q9Y303:OID30366:v1:Cardiometabolic_II	1	-0.0214636	0.0205395	0.296028	PPP	Q9Y303	Chen et al.	flavin adenine dinucleotide (fad)	HMDB0001248	ENSG00000162066	AMDHD2	FALSE
97356	MR-link-2	GCST90200376	flavin adenine dinucleotide (fad)	AMPD3:Q01432:OID31139:v1:Neurology_II	AMPD3:Q01432:OID31139:v1:Neurology_II	1	0.0121277	0.0201911	0.548076	PPP	Q01432	Chen et al.	flavin adenine dinucleotide (fad)	HMDB0001248	ENSG00000133805	AMPD3	FALSE
97357	MR-link-2	GCST90200376	flavin adenine dinucleotide (fad)	AMY1A_AMY1B_AMY1C:P0DUB6_P0DTE7_P0DTE8:OID30707:v1:Inflammation_II	AMY1A_AMY1B_AMY1C:P0DUB6_P0DTE7_P0DTE8:OID30707:v1:Inflammation_II	1	-0.0176505	0.0204508	0.388098	PPP	P0DUB6_P0DTE7_P0DTE8	Chen et al.	flavin adenine dinucleotide (fad)	HMDB0001248	ENSG00000187733	AMY1C	FALSE
97358	MR-link-2	GCST90200376	flavin adenine dinucleotide (fad)	AMY2A:P04746:OID20333:v1:Cardiometabolic	AMY2A:P04746:OID20333:v1:Cardiometabolic	1	0.00585422	0.0207372	0.777709	PPP	P04746	Chen et al.	flavin adenine dinucleotide (fad)	HMDB0001248	ENSG00000243480	AMY2A	FALSE
97359	MR-link-2	GCST90200376	flavin adenine dinucleotide (fad)	AMY2B:P19961:OID20340:v1:Cardiometabolic	AMY2B:P19961:OID20340:v1:Cardiometabolic	1	0.000384841	0.0211641	0.985492	PPP	P19961	Chen et al.	flavin adenine dinucleotide (fad)	HMDB0001248	ENSG00000240038	AMY2B	FALSE
97360	MR-link-2	GCST90200376	flavin adenine dinucleotide (fad)	ANPEP:P15144:OID20350:v1:Cardiometabolic	ANPEP:P15144:OID20350:v1:Cardiometabolic	1	0.0271264	0.0203561	0.182665	PPP	P15144	Chen et al.	flavin adenine dinucleotide (fad)	HMDB0001248	ENSG00000166825	ANPEP	FALSE
97362	MR-link-2	GCST90200376	flavin adenine dinucleotide (fad)	AOC3:Q16853:OID20389:v1:Cardiometabolic	AOC3:Q16853:OID20389:v1:Cardiometabolic	1	0.039792	0.0204667	0.0518678	PPP	Q16853	Chen et al.	flavin adenine dinucleotide (fad)	HMDB0001248	ENSG00000131471	AOC3	FALSE
97364	MR-link-2	GCST90200376	flavin adenine dinucleotide (fad)	ARF6:P62330:OID31523:v1:Oncology_II	ARF6:P62330:OID31523:v1:Oncology_II	1	-0.0424751	0.0210652	0.0437623	PPP	P62330	Chen et al.	flavin adenine dinucleotide (fad)	HMDB0001248	ENSG00000165527	ARF6	FALSE
97365	MR-link-2	GCST90200376	flavin adenine dinucleotide (fad)	ARG1:P05089:OID21445:v1:Oncology	ARG1:P05089:OID21445:v1:Oncology	1	0.0239332	0.0203682	0.239982	PPP	P05089	Chen et al.	flavin adenine dinucleotide (fad)	HMDB0001248	ENSG00000118520	ARG1	FALSE
97366	MR-link-2	GCST90200376	flavin adenine dinucleotide (fad)	ARG2:P78540:OID31339:v1:Oncology_II	ARG2:P78540:OID31339:v1:Oncology_II	1	-0.0703657	0.0199977	0.000433697	PPP	P78540	Chen et al.	flavin adenine dinucleotide (fad)	HMDB0001248	ENSG00000081181	ARG2	FALSE
97368	MR-link-2	GCST90200376	flavin adenine dinucleotide (fad)	ARSA:P15289:OID21138:v1:Neurology	ARSA:P15289:OID21138:v1:Neurology	1	-0.0460897	0.0211243	0.0291216	PPP	P15289	Chen et al.	flavin adenine dinucleotide (fad)	HMDB0001248	ENSG00000100299	ARSA	FALSE
97372	MR-link-2	GCST90200376	flavin adenine dinucleotide (fad)	ASS1:P00966:OID30170:v1:Cardiometabolic_II	ASS1:P00966:OID30170:v1:Cardiometabolic_II	1	-0.00756343	0.0218068	0.728713	PPP	P00966	Chen et al.	flavin adenine dinucleotide (fad)	HMDB0001248	ENSG00000130707	ASS1	FALSE
97374	MR-link-2	GCST90200376	flavin adenine dinucleotide (fad)	BCAT1:P54687:OID30312:v1:Cardiometabolic_II	BCAT1:P54687:OID30312:v1:Cardiometabolic_II	1	-0.0192043	0.0208243	0.35642	PPP	P54687	Chen et al.	flavin adenine dinucleotide (fad)	HMDB0001248	ENSG00000060982	BCAT1	FALSE
97375	MR-link-2	GCST90200376	flavin adenine dinucleotide (fad)	BCAT2:O15382:OID30844:v1:Neurology_II	BCAT2:O15382:OID30844:v1:Neurology_II	1	-0.00875977	0.0234196	0.708378	PPP	O15382	Chen et al.	flavin adenine dinucleotide (fad)	HMDB0001248	ENSG00000105552	BCAT2	FALSE
97376	MR-link-2	GCST90200376	flavin adenine dinucleotide (fad)	BCHE:P06276:OID30717:v1:Inflammation_II	BCHE:P06276:OID30717:v1:Inflammation_II	1	-0.055215	0.0237059	0.0198499	PPP	P06276	Chen et al.	flavin adenine dinucleotide (fad)	HMDB0001248	ENSG00000114200	BCHE	FALSE
97377	MR-link-2	GCST90200376	flavin adenine dinucleotide (fad)	BHMT2:Q9H2M3:OID30051:v1:Cardiometabolic_II	BHMT2:Q9H2M3:OID30051:v1:Cardiometabolic_II	1	-0.0163923	0.0227697	0.471576	PPP	Q9H2M3	Chen et al.	flavin adenine dinucleotide (fad)	HMDB0001248	ENSG00000132840	BHMT2	FALSE
97379	MR-link-2	GCST90200376	flavin adenine dinucleotide (fad)	BLVRB:P30043:OID21141:v1:Neurology	BLVRB:P30043:OID21141:v1:Neurology	1	0.0146884	0.0202752	0.468789	PPP	P30043	Chen et al.	flavin adenine dinucleotide (fad)	HMDB0001248	ENSG00000090013	BLVRB	FALSE
97381	MR-link-2	GCST90200376	flavin adenine dinucleotide (fad)	BST1:Q10588:OID21051:v1:Neurology	BST1:Q10588:OID21051:v1:Neurology	1	-0.00750707	0.0207105	0.716996	PPP	Q10588	Chen et al.	flavin adenine dinucleotide (fad)	HMDB0001248	ENSG00000109743	BST1	FALSE
97383	MR-link-2	GCST90200376	flavin adenine dinucleotide (fad)	CANT1:Q8WVQ1:OID20181:v1:Cardiometabolic	CANT1:Q8WVQ1:OID20181:v1:Cardiometabolic	1	0.0340616	0.0211025	0.106506	PPP	Q8WVQ1	Chen et al.	flavin adenine dinucleotide (fad)	HMDB0001248	ENSG00000171302	CANT1	FALSE
97386	MR-link-2	GCST90200376	flavin adenine dinucleotide (fad)	CBS:P35520:OID30200:v1:Cardiometabolic_II	CBS:P35520:OID30200:v1:Cardiometabolic_II	1	-0.00422514	0.0206899	0.838187	PPP	P35520	Chen et al.	flavin adenine dinucleotide (fad)	HMDB0001248	ENSG00000160200	CBS	FALSE
97387	MR-link-2	GCST90200376	flavin adenine dinucleotide (fad)	CDA:P32320:OID30345:v1:Cardiometabolic_II	CDA:P32320:OID30345:v1:Cardiometabolic_II	1	-0.0108126	0.0237075	0.648331	PPP	P32320	Chen et al.	flavin adenine dinucleotide (fad)	HMDB0001248	ENSG00000158825	CDA	FALSE
97391	MR-link-2	GCST90200376	flavin adenine dinucleotide (fad)	CES1:P23141:OID20244:v1:Cardiometabolic	CES1:P23141:OID20244:v1:Cardiometabolic	1	-0.00470754	0.0236419	0.84217	PPP	P23141	Chen et al.	flavin adenine dinucleotide (fad)	HMDB0001248	ENSG00000198848	CES1	FALSE
97392	MR-link-2	GCST90200376	flavin adenine dinucleotide (fad)	CES2:O00748:OID21366:v1:Oncology	CES2:O00748:OID21366:v1:Oncology	1	-0.000294037	0.0204253	0.988514	PPP	O00748	Chen et al.	flavin adenine dinucleotide (fad)	HMDB0001248	ENSG00000172831	CES2	FALSE
97393	MR-link-2	GCST90200376	flavin adenine dinucleotide (fad)	CHAC2:Q8WUX2:OID21230:v1:Oncology	CHAC2:Q8WUX2:OID21230:v1:Oncology	1	-0.0652082	0.0231514	0.00485357	PPP	Q8WUX2	Chen et al.	flavin adenine dinucleotide (fad)	HMDB0001248	ENSG00000143942	CHAC2	FALSE
97396	MR-link-2	GCST90200376	flavin adenine dinucleotide (fad)	CKB:P12277:OID30400:v1:Cardiometabolic_II	CKB:P12277:OID30400:v1:Cardiometabolic_II	1	0.0224615	0.0214428	0.294866	PPP	P12277	Chen et al.	flavin adenine dinucleotide (fad)	HMDB0001248	ENSG00000166165	CKB	FALSE
97398	MR-link-2	GCST90200376	flavin adenine dinucleotide (fad)	CKMT1A_CKMT1B:P12532:OID20721:v1:Inflammation	CKMT1A_CKMT1B:P12532:OID20721:v1:Inflammation	1	-0.00143411	0.023136	0.950574	PPP	P12532	Chen et al.	flavin adenine dinucleotide (fad)	HMDB0001248	ENSG00000237289	CKMT1A	FALSE
97399	MR-link-2	GCST90200376	flavin adenine dinucleotide (fad)	CNDP1:Q96KN2:OID20347:v1:Cardiometabolic	CNDP1:Q96KN2:OID20347:v1:Cardiometabolic	1	-0.0157992	0.0229821	0.491795	PPP	Q96KN2	Chen et al.	flavin adenine dinucleotide (fad)	HMDB0001248	ENSG00000150656	CNDP1	FALSE
97401	MR-link-2	GCST90200376	flavin adenine dinucleotide (fad)	COMT:P21964:OID20086:v1:Cardiometabolic	COMT:P21964:OID20086:v1:Cardiometabolic	1	-0.0403925	0.0223951	0.0712897	PPP	P21964	Chen et al.	flavin adenine dinucleotide (fad)	HMDB0001248	ENSG00000093010	COMT	FALSE
97404	MR-link-2	GCST90200376	flavin adenine dinucleotide (fad)	DARS1:P14868:OID20903:v1:Neurology	DARS1:P14868:OID20903:v1:Neurology	1	-0.0437208	0.0226546	0.0536207	PPP	P14868	Chen et al.	flavin adenine dinucleotide (fad)	HMDB0001248	ENSG00000115866	DARS	FALSE
97405	MR-link-2	GCST90200376	flavin adenine dinucleotide (fad)	DBH:P09172:OID30703:v1:Inflammation_II	DBH:P09172:OID30703:v1:Inflammation_II	1	-0.018226	0.024502	0.456963	PPP	P09172	Chen et al.	flavin adenine dinucleotide (fad)	HMDB0001248	ENSG00000123454	DBH	FALSE
97406	MR-link-2	GCST90200376	flavin adenine dinucleotide (fad)	DGKA:P23743:OID30546:v1:Inflammation_II	DGKA:P23743:OID30546:v1:Inflammation_II	1	-0.0387548	0.0222595	0.0816764	PPP	P23743	Chen et al.	flavin adenine dinucleotide (fad)	HMDB0001248	ENSG00000065357	DGKA	FALSE
97408	MR-link-2	GCST90200376	flavin adenine dinucleotide (fad)	DGKZ:Q13574:OID20466:v1:Inflammation	DGKZ:Q13574:OID20466:v1:Inflammation	1	-0.0575434	0.023545	0.0145266	PPP	Q13574	Chen et al.	flavin adenine dinucleotide (fad)	HMDB0001248	ENSG00000149091	DGKZ	FALSE
97409	MR-link-2	GCST90200376	flavin adenine dinucleotide (fad)	DHODH:Q02127:OID30137:v1:Cardiometabolic_II	DHODH:Q02127:OID30137:v1:Cardiometabolic_II	1	0.0154618	0.0203647	0.447706	PPP	Q02127	Chen et al.	flavin adenine dinucleotide (fad)	HMDB0001248	ENSG00000102967	DHODH	FALSE
97410	MR-link-2	GCST90200376	flavin adenine dinucleotide (fad)	DHPS:P49366:OID31357:v1:Oncology_II	DHPS:P49366:OID31357:v1:Oncology_II	1	0.0147903	0.0202611	0.465398	PPP	P49366	Chen et al.	flavin adenine dinucleotide (fad)	HMDB0001248	ENSG00000095059	DHPS	FALSE
97411	MR-link-2	GCST90200376	flavin adenine dinucleotide (fad)	DNM1:Q05193:OID31458:v1:Oncology_II	DNM1:Q05193:OID31458:v1:Oncology_II	1	-0.0264335	0.021316	0.214947	PPP	Q05193	Chen et al.	flavin adenine dinucleotide (fad)	HMDB0001248	ENSG00000106976	DNM1	FALSE
97412	MR-link-2	GCST90200376	flavin adenine dinucleotide (fad)	DNM3:Q9UQ16:OID31000:v1:Neurology_II	DNM3:Q9UQ16:OID31000:v1:Neurology_II	1	-0.0099272	0.0200885	0.621184	PPP	Q9UQ16	Chen et al.	flavin adenine dinucleotide (fad)	HMDB0001248	ENSG00000197959	DNM3	FALSE
97413	MR-link-2	GCST90200376	flavin adenine dinucleotide (fad)	DTYMK:P23919:OID30308:v1:Cardiometabolic_II	DTYMK:P23919:OID30308:v1:Cardiometabolic_II	1	-0.0188871	0.020879	0.365679	PPP	P23919	Chen et al.	flavin adenine dinucleotide (fad)	HMDB0001248	ENSG00000168393	DTYMK	FALSE
97415	MR-link-2	GCST90200376	flavin adenine dinucleotide (fad)	ENOPH1:Q9UHY7:OID31349:v1:Oncology_II	ENOPH1:Q9UHY7:OID31349:v1:Oncology_II	1	-0.0398987	0.0213732	0.0619349	PPP	Q9UHY7	Chen et al.	flavin adenine dinucleotide (fad)	HMDB0001248	ENSG00000145293	ENOPH1	FALSE
97417	MR-link-2	GCST90200376	flavin adenine dinucleotide (fad)	ENPP7:Q6UWV6:OID20689:v1:Inflammation	ENPP7:Q6UWV6:OID20689:v1:Inflammation	1	0.0217647	0.0238459	0.361387	PPP	Q6UWV6	Chen et al.	flavin adenine dinucleotide (fad)	HMDB0001248	ENSG00000182156	ENPP7	FALSE
97422	MR-link-2	GCST90200376	flavin adenine dinucleotide (fad)	ENTPD5:O75356:OID20104:v1:Cardiometabolic	ENTPD5:O75356:OID20104:v1:Cardiometabolic	1	0.00657718	0.020655	0.750159	PPP	O75356	Chen et al.	flavin adenine dinucleotide (fad)	HMDB0001248	ENSG00000187097	ENTPD5	FALSE
97424	MR-link-2	GCST90200376	flavin adenine dinucleotide (fad)	ENTPD6:O75354:OID20100:v1:Cardiometabolic	ENTPD6:O75354:OID20100:v1:Cardiometabolic	1	-0.0268492	0.0221064	0.224541	PPP	O75354	Chen et al.	flavin adenine dinucleotide (fad)	HMDB0001248	ENSG00000197586	ENTPD6	FALSE
97428	MR-link-2	GCST90200376	flavin adenine dinucleotide (fad)	FARSA:Q9Y285:OID30887:v1:Neurology_II	FARSA:Q9Y285:OID30887:v1:Neurology_II	1	-0.0580374	0.0242927	0.0168903	PPP	Q9Y285	Chen et al.	flavin adenine dinucleotide (fad)	HMDB0001248	ENSG00000179115	FARSA	FALSE
97430	MR-link-2	GCST90200376	flavin adenine dinucleotide (fad)	FBP1:P09467:OID20227:v1:Cardiometabolic	FBP1:P09467:OID20227:v1:Cardiometabolic	1	0.0253932	0.0203668	0.212473	PPP	P09467	Chen et al.	flavin adenine dinucleotide (fad)	HMDB0001248	ENSG00000165140	FBP1	FALSE
97434	MR-link-2	GCST90200376	flavin adenine dinucleotide (fad)	FOLH1:Q04609:OID30430:v1:Inflammation_II	FOLH1:Q04609:OID30430:v1:Inflammation_II	1	-0.0318226	0.0206157	0.122682	PPP	Q04609	Chen et al.	flavin adenine dinucleotide (fad)	HMDB0001248	ENSG00000086205	FOLH1	FALSE
97435	MR-link-2	GCST90200376	flavin adenine dinucleotide (fad)	GAD1:Q99259:OID31166:v1:Oncology_II	GAD1:Q99259:OID31166:v1:Oncology_II	1	0.00794668	0.0238758	0.739259	PPP	Q99259	Chen et al.	flavin adenine dinucleotide (fad)	HMDB0001248	ENSG00000128683	GAD1	FALSE
97436	MR-link-2	GCST90200376	flavin adenine dinucleotide (fad)	GAD2:Q05329:OID30449:v1:Inflammation_II	GAD2:Q05329:OID30449:v1:Inflammation_II	1	-0.034136	0.0239986	0.154905	PPP	Q05329	Chen et al.	flavin adenine dinucleotide (fad)	HMDB0001248	ENSG00000136750	GAD2	FALSE
97437	MR-link-2	GCST90200376	flavin adenine dinucleotide (fad)	GAMT:Q14353:OID30133:v1:Cardiometabolic_II	GAMT:Q14353:OID30133:v1:Cardiometabolic_II	1	-0.0149574	0.0206318	0.46847	PPP	Q14353	Chen et al.	flavin adenine dinucleotide (fad)	HMDB0001248	ENSG00000130005	GAMT	FALSE
97438	MR-link-2	GCST90200376	flavin adenine dinucleotide (fad)	GAPDH:P04406:OID30600:v1:Inflammation_II	GAPDH:P04406:OID30600:v1:Inflammation_II	1	-0.0363297	0.0240665	0.131157	PPP	P04406	Chen et al.	flavin adenine dinucleotide (fad)	HMDB0001248	ENSG00000111640	GAPDH	FALSE
97440	MR-link-2	GCST90200376	flavin adenine dinucleotide (fad)	GART:P22102:OID31004:v1:Neurology_II	GART:P22102:OID31004:v1:Neurology_II	1	-0.0216593	0.0200898	0.280979	PPP	P22102	Chen et al.	flavin adenine dinucleotide (fad)	HMDB0001248	ENSG00000159131	GART	FALSE
97443	MR-link-2	GCST90200376	flavin adenine dinucleotide (fad)	GGCT:O75223:OID30304:v1:Cardiometabolic_II	GGCT:O75223:OID30304:v1:Cardiometabolic_II	1	-0.0125729	0.0225758	0.577583	PPP	O75223	Chen et al.	flavin adenine dinucleotide (fad)	HMDB0001248	ENSG00000006625	GGCT	FALSE
97444	MR-link-2	GCST90200376	flavin adenine dinucleotide (fad)	GLA:P06280:OID30594:v1:Inflammation_II	GLA:P06280:OID30594:v1:Inflammation_II	1	-0.0167587	0.0225278	0.456928	PPP	P06280	Chen et al.	flavin adenine dinucleotide (fad)	HMDB0001248	ENSG00000102393	GLA	FALSE
97445	MR-link-2	GCST90200376	flavin adenine dinucleotide (fad)	GMPR2:Q9P2T1:OID30623:v1:Inflammation_II	GMPR2:Q9P2T1:OID30623:v1:Inflammation_II	1	-0.0231727	0.0229313	0.312243	PPP	Q9P2T1	Chen et al.	flavin adenine dinucleotide (fad)	HMDB0001248	ENSG00000100938	GMPR2	FALSE
97446	MR-link-2	GCST90200376	flavin adenine dinucleotide (fad)	GMPR:P36959:OID20641:v1:Inflammation	GMPR:P36959:OID20641:v1:Inflammation	1	-0.0367848	0.022596	0.103538	PPP	P36959	Chen et al.	flavin adenine dinucleotide (fad)	HMDB0001248	ENSG00000137198	GMPR	FALSE
97450	MR-link-2	GCST90200376	flavin adenine dinucleotide (fad)	GUK1:Q16774:OID30148:v1:Cardiometabolic_II	GUK1:Q16774:OID30148:v1:Cardiometabolic_II	1	0.00885738	0.0233059	0.703909	PPP	Q16774	Chen et al.	flavin adenine dinucleotide (fad)	HMDB0001248	ENSG00000143774	GUK1	FALSE
97451	MR-link-2	GCST90200376	flavin adenine dinucleotide (fad)	HARS1:P12081:OID21086:v1:Neurology	HARS1:P12081:OID21086:v1:Neurology	1	-0.0366018	0.0231854	0.114414	PPP	P12081	Chen et al.	flavin adenine dinucleotide (fad)	HMDB0001248	ENSG00000170445	HARS	FALSE
97452	MR-link-2	GCST90200376	flavin adenine dinucleotide (fad)	HDDC2:Q7Z4H3:OID31447:v1:Oncology_II	HDDC2:Q7Z4H3:OID31447:v1:Oncology_II	1	-0.00559711	0.0228822	0.806762	PPP	Q7Z4H3	Chen et al.	flavin adenine dinucleotide (fad)	HMDB0001248	ENSG00000111906	HDDC2	FALSE
97455	MR-link-2	GCST90200376	flavin adenine dinucleotide (fad)	HK2:P52789:OID20065:v1:Cardiometabolic	HK2:P52789:OID20065:v1:Cardiometabolic	1	-0.00920839	0.020671	0.655978	PPP	P52789	Chen et al.	flavin adenine dinucleotide (fad)	HMDB0001248	ENSG00000159399	HK2	FALSE
97456	MR-link-2	GCST90200376	flavin adenine dinucleotide (fad)	HMGCL:P35914:OID30214:v1:Cardiometabolic_II	HMGCL:P35914:OID30214:v1:Cardiometabolic_II	1	-0.0580977	0.0208339	0.00529339	PPP	P35914	Chen et al.	flavin adenine dinucleotide (fad)	HMDB0001248	ENSG00000117305	HMGCL	FALSE
97457	MR-link-2	GCST90200376	flavin adenine dinucleotide (fad)	HMOX1:P09601:OID20217:v1:Cardiometabolic	HMOX1:P09601:OID20217:v1:Cardiometabolic	1	0.0500127	0.0240848	0.0378452	PPP	P09601	Chen et al.	flavin adenine dinucleotide (fad)	HMDB0001248	ENSG00000100292	HMOX1	FALSE
97459	MR-link-2	GCST90200376	flavin adenine dinucleotide (fad)	HMOX2:P30519:OID20887:v1:Neurology	HMOX2:P30519:OID20887:v1:Neurology	1	0.0123104	0.0207801	0.553575	PPP	P30519	Chen et al.	flavin adenine dinucleotide (fad)	HMDB0001248	ENSG00000103415	HMOX2	FALSE
97460	MR-link-2	GCST90200376	flavin adenine dinucleotide (fad)	HNMT:P50135:OID20975:v1:Neurology	HNMT:P50135:OID20975:v1:Neurology	1	0.0403599	0.0201347	0.0450169	PPP	P50135	Chen et al.	flavin adenine dinucleotide (fad)	HMDB0001248	ENSG00000150540	HNMT	FALSE
97462	MR-link-2	GCST90200376	flavin adenine dinucleotide (fad)	HRAS:P01112:OID31263:v1:Oncology_II	HRAS:P01112:OID31263:v1:Oncology_II	1	-0.0266849	0.0204295	0.191486	PPP	P01112	Chen et al.	flavin adenine dinucleotide (fad)	HMDB0001248	ENSG00000174775	HRAS	FALSE
97465	MR-link-2	GCST90200376	flavin adenine dinucleotide (fad)	IDO1:P14902:OID30230:v1:Cardiometabolic_II	IDO1:P14902:OID30230:v1:Cardiometabolic_II	1	-0.0206365	0.0208586	0.322492	PPP	P14902	Chen et al.	flavin adenine dinucleotide (fad)	HMDB0001248	ENSG00000131203	IDO1	FALSE
97466	MR-link-2	GCST90200376	flavin adenine dinucleotide (fad)	IDO1:P14902:OID30563:v1:Inflammation_II	IDO1:P14902:OID30563:v1:Inflammation_II	1	-0.0390433	0.0207555	0.0599578	PPP	P14902	Chen et al.	flavin adenine dinucleotide (fad)	HMDB0001248	ENSG00000131203	IDO1	FALSE
97467	MR-link-2	GCST90200376	flavin adenine dinucleotide (fad)	IDO1:P14902:OID31050:v1:Neurology_II	IDO1:P14902:OID31050:v1:Neurology_II	1	-0.0416597	0.0210982	0.0483177	PPP	P14902	Chen et al.	flavin adenine dinucleotide (fad)	HMDB0001248	ENSG00000131203	IDO1	FALSE
97468	MR-link-2	GCST90200376	flavin adenine dinucleotide (fad)	IDO1:P14902:OID31474:v1:Oncology_II	IDO1:P14902:OID31474:v1:Oncology_II	1	-0.0401683	0.0207527	0.05292	PPP	P14902	Chen et al.	flavin adenine dinucleotide (fad)	HMDB0001248	ENSG00000131203	IDO1	FALSE
97471	MR-link-2	GCST90200376	flavin adenine dinucleotide (fad)	IL18R1:Q13478:OID20652:v1:Inflammation	IL18R1:Q13478:OID20652:v1:Inflammation	1	0.0586911	0.0198326	0.00308314	PPP	Q13478	Chen et al.	flavin adenine dinucleotide (fad)	HMDB0001248	ENSG00000115604	IL18R1	FALSE
97472	MR-link-2	GCST90200376	flavin adenine dinucleotide (fad)	IL18RAP:O95256:OID20900:v1:Neurology	IL18RAP:O95256:OID20900:v1:Neurology	1	0.00509836	0.0204148	0.80279	PPP	O95256	Chen et al.	flavin adenine dinucleotide (fad)	HMDB0001248	ENSG00000115607	IL18RAP	FALSE
97474	MR-link-2	GCST90200376	flavin adenine dinucleotide (fad)	IL1R1:P14778:OID21116:v1:Neurology	IL1R1:P14778:OID21116:v1:Neurology	1	0.004308	0.0254437	0.865549	PPP	P14778	Chen et al.	flavin adenine dinucleotide (fad)	HMDB0001248	ENSG00000115594	IL1R1	FALSE
97477	MR-link-2	GCST90200376	flavin adenine dinucleotide (fad)	IL1RAP:Q9NPH3:OID21126:v1:Neurology	IL1RAP:Q9NPH3:OID21126:v1:Neurology	1	-0.0114844	0.0205687	0.576609	PPP	Q9NPH3	Chen et al.	flavin adenine dinucleotide (fad)	HMDB0001248	ENSG00000196083	IL1RAP	FALSE
97479	MR-link-2	GCST90200376	flavin adenine dinucleotide (fad)	IL1RL1:Q01638:OID20250:v1:Cardiometabolic	IL1RL1:Q01638:OID20250:v1:Cardiometabolic	1	-0.0245949	0.0204634	0.229403	PPP	Q01638	Chen et al.	flavin adenine dinucleotide (fad)	HMDB0001248	ENSG00000115602	IL1RL1	FALSE
97481	MR-link-2	GCST90200376	flavin adenine dinucleotide (fad)	IL1RL2:Q9HB29:OID20487:v1:Inflammation	IL1RL2:Q9HB29:OID20487:v1:Inflammation	1	0.00638593	0.0204955	0.755362	PPP	Q9HB29	Chen et al.	flavin adenine dinucleotide (fad)	HMDB0001248	ENSG00000115598	IL1RL2	FALSE
97485	MR-link-2	GCST90200376	flavin adenine dinucleotide (fad)	INPP1:P49441:OID21345:v1:Oncology	INPP1:P49441:OID21345:v1:Oncology	1	-0.013422	0.0234456	0.567002	PPP	P49441	Chen et al.	flavin adenine dinucleotide (fad)	HMDB0001248	ENSG00000151689	INPP1	FALSE
97486	MR-link-2	GCST90200376	flavin adenine dinucleotide (fad)	INPPL1:O15357:OID21314:v1:Oncology	INPPL1:O15357:OID21314:v1:Oncology	1	-0.0216492	0.0219256	0.32345	PPP	O15357	Chen et al.	flavin adenine dinucleotide (fad)	HMDB0001248	ENSG00000165458	INPPL1	FALSE
97488	MR-link-2	GCST90200376	flavin adenine dinucleotide (fad)	KDM3A:Q9Y4C1:OID30426:v1:Inflammation_II	KDM3A:Q9Y4C1:OID30426:v1:Inflammation_II	1	-0.0563806	0.0214834	0.00868068	PPP	Q9Y4C1	Chen et al.	flavin adenine dinucleotide (fad)	HMDB0001248	ENSG00000115548	KDM3A	FALSE
97489	MR-link-2	GCST90200376	flavin adenine dinucleotide (fad)	KHK:P50053:OID30241:v1:Cardiometabolic_II	KHK:P50053:OID30241:v1:Cardiometabolic_II	1	-0.0250658	0.020408	0.219357	PPP	P50053	Chen et al.	flavin adenine dinucleotide (fad)	HMDB0001248	ENSG00000138030	KHK	FALSE
97493	MR-link-2	GCST90200376	flavin adenine dinucleotide (fad)	KYNU:Q16719:OID20669:v1:Inflammation	KYNU:Q16719:OID20669:v1:Inflammation	1	0.00266343	0.0203265	0.89575	PPP	Q16719	Chen et al.	flavin adenine dinucleotide (fad)	HMDB0001248	ENSG00000115919	KYNU	FALSE
97496	MR-link-2	GCST90200376	flavin adenine dinucleotide (fad)	LYPLA2:O95372:OID30817:v1:Neurology_II	LYPLA2:O95372:OID30817:v1:Neurology_II	1	-0.0362592	0.0210143	0.0844454	PPP	O95372	Chen et al.	flavin adenine dinucleotide (fad)	HMDB0001248	ENSG00000011009	LYPLA2	FALSE
97498	MR-link-2	GCST90200376	flavin adenine dinucleotide (fad)	MARS1:P56192:OID30658:v1:Inflammation_II	MARS1:P56192:OID30658:v1:Inflammation_II	1	-0.0268285	0.0241597	0.266799	PPP	P56192	Chen et al.	flavin adenine dinucleotide (fad)	HMDB0001248	ENSG00000166986	MARS1	FALSE
97499	MR-link-2	GCST90200376	flavin adenine dinucleotide (fad)	MGLL:Q99685:OID20711:v1:Inflammation	MGLL:Q99685:OID20711:v1:Inflammation	1	-0.0299833	0.0244539	0.220155	PPP	Q99685	Chen et al.	flavin adenine dinucleotide (fad)	HMDB0001248	ENSG00000074416	MGLL	FALSE
97503	MR-link-2	GCST90200376	flavin adenine dinucleotide (fad)	MSRA:Q9UJ68:OID21513:v1:Oncology	MSRA:Q9UJ68:OID21513:v1:Oncology	1	-0.0246439	0.0232513	0.289194	PPP	Q9UJ68	Chen et al.	flavin adenine dinucleotide (fad)	HMDB0001248	ENSG00000175806	MSRA	FALSE
97506	MR-link-2	GCST90200376	flavin adenine dinucleotide (fad)	MTR:Q99707:OID30110:v1:Cardiometabolic_II	MTR:Q99707:OID30110:v1:Cardiometabolic_II	1	-0.0494575	0.0206674	0.0167101	PPP	Q99707	Chen et al.	flavin adenine dinucleotide (fad)	HMDB0001248	ENSG00000116984	MTR	FALSE
97507	MR-link-2	GCST90200376	flavin adenine dinucleotide (fad)	MVK:Q03426:OID20459:v1:Inflammation	MVK:Q03426:OID20459:v1:Inflammation	1	-0.0369455	0.0217596	0.0895281	PPP	Q03426	Chen et al.	flavin adenine dinucleotide (fad)	HMDB0001248	ENSG00000110921	MVK	FALSE
97510	MR-link-2	GCST90200376	flavin adenine dinucleotide (fad)	NADK:O95544:OID20178:v1:Cardiometabolic	NADK:O95544:OID20178:v1:Cardiometabolic	1	0.0122173	0.0217765	0.574777	PPP	O95544	Chen et al.	flavin adenine dinucleotide (fad)	HMDB0001248	ENSG00000008130	NADK	FALSE
97513	MR-link-2	GCST90200376	flavin adenine dinucleotide (fad)	NAMPT:P43490:OID21227:v1:Oncology	NAMPT:P43490:OID21227:v1:Oncology	1	0.0119318	0.0209268	0.568564	PPP	P43490	Chen et al.	flavin adenine dinucleotide (fad)	HMDB0001248	ENSG00000105835	NAMPT	FALSE
97514	MR-link-2	GCST90200376	flavin adenine dinucleotide (fad)	NAPRT:Q6XQN6:OID31114:v1:Neurology_II	NAPRT:Q6XQN6:OID31114:v1:Neurology_II	1	-0.0329495	0.0206863	0.111201	PPP	Q6XQN6	Chen et al.	flavin adenine dinucleotide (fad)	HMDB0001248	ENSG00000147813	NAPRT	FALSE
97515	MR-link-2	GCST90200376	flavin adenine dinucleotide (fad)	NARS1:O43776:OID31035:v1:Neurology_II	NARS1:O43776:OID31035:v1:Neurology_II	1	-0.0285616	0.0232628	0.21953	PPP	O43776	Chen et al.	flavin adenine dinucleotide (fad)	HMDB0001248	ENSG00000134440	NARS1	FALSE
97518	MR-link-2	GCST90200376	flavin adenine dinucleotide (fad)	NME1:P15531:OID30451:v1:Inflammation_II	NME1:P15531:OID30451:v1:Inflammation_II	1	-0.0528807	0.0257767	0.0402192	PPP	P15531	Chen et al.	flavin adenine dinucleotide (fad)	HMDB0001248	ENSG00000239672	NME1	FALSE
97519	MR-link-2	GCST90200376	flavin adenine dinucleotide (fad)	NME3:Q13232:OID20789:v1:Inflammation	NME3:Q13232:OID20789:v1:Inflammation	1	0.0324126	0.0226329	0.152115	PPP	Q13232	Chen et al.	flavin adenine dinucleotide (fad)	HMDB0001248	ENSG00000103024	NME3	FALSE
97520	MR-link-2	GCST90200376	flavin adenine dinucleotide (fad)	NOS1:P29475:OID20863:v1:Neurology	NOS1:P29475:OID20863:v1:Neurology	1	0.0159988	0.022247	0.472051	PPP	P29475	Chen et al.	flavin adenine dinucleotide (fad)	HMDB0001248	ENSG00000089250	NOS1	FALSE
97521	MR-link-2	GCST90200376	flavin adenine dinucleotide (fad)	NOS2:P35228:OID30087:v1:Cardiometabolic_II	NOS2:P35228:OID30087:v1:Cardiometabolic_II	1	-0.0254463	0.0230737	0.270102	PPP	P35228	Chen et al.	flavin adenine dinucleotide (fad)	HMDB0001248	ENSG00000007171	NOS2	FALSE
97522	MR-link-2	GCST90200376	flavin adenine dinucleotide (fad)	NOS3:P29474:OID20834:v1:Neurology	NOS3:P29474:OID20834:v1:Neurology	1	-0.0149841	0.0204915	0.464635	PPP	P29474	Chen et al.	flavin adenine dinucleotide (fad)	HMDB0001248	ENSG00000164867	NOS3	FALSE
97523	MR-link-2	GCST90200376	flavin adenine dinucleotide (fad)	NPL:Q9BXD5:OID30329:v1:Cardiometabolic_II	NPL:Q9BXD5:OID30329:v1:Cardiometabolic_II	1	0.00428545	0.0210536	0.838706	PPP	Q9BXD5	Chen et al.	flavin adenine dinucleotide (fad)	HMDB0001248	ENSG00000135838	NPL	FALSE
97527	MR-link-2	GCST90200376	flavin adenine dinucleotide (fad)	OPLAH:O14841:OID30201:v1:Cardiometabolic_II	OPLAH:O14841:OID30201:v1:Cardiometabolic_II	1	-0.0596614	0.0220411	0.00679305	PPP	O14841	Chen et al.	flavin adenine dinucleotide (fad)	HMDB0001248	ENSG00000178814	OPLAH	FALSE
97528	MR-link-2	GCST90200376	flavin adenine dinucleotide (fad)	OXCT1:P55809:OID30227:v1:Cardiometabolic_II	OXCT1:P55809:OID30227:v1:Cardiometabolic_II	1	-0.0323187	0.023624	0.171299	PPP	P55809	Chen et al.	flavin adenine dinucleotide (fad)	HMDB0001248	ENSG00000083720	OXCT1	FALSE
97532	MR-link-2	GCST90200376	flavin adenine dinucleotide (fad)	PAFAH1B3:Q15102:OID30998:v1:Neurology_II	PAFAH1B3:Q15102:OID30998:v1:Neurology_II	1	-0.0644047	0.0202139	0.00144175	PPP	Q15102	Chen et al.	flavin adenine dinucleotide (fad)	HMDB0001248	ENSG00000079462	PAFAH1B3	FALSE
97534	MR-link-2	GCST90200376	flavin adenine dinucleotide (fad)	PAM:P19021:OID20291:v1:Cardiometabolic	PAM:P19021:OID20291:v1:Cardiometabolic	1	0.0561803	0.0210441	0.0075931	PPP	P19021	Chen et al.	flavin adenine dinucleotide (fad)	HMDB0001248	ENSG00000145730	PAM	FALSE
97537	MR-link-2	GCST90200376	flavin adenine dinucleotide (fad)	PCYT2:Q99447:OID31519:v1:Oncology_II	PCYT2:Q99447:OID31519:v1:Oncology_II	1	-0.0494296	0.0230532	0.0320201	PPP	Q99447	Chen et al.	flavin adenine dinucleotide (fad)	HMDB0001248	ENSG00000185813	PCYT2	FALSE
97540	MR-link-2	GCST90200376	flavin adenine dinucleotide (fad)	PHOSPHO1:Q8TCT1:OID20922:v1:Neurology	PHOSPHO1:Q8TCT1:OID20922:v1:Neurology	1	-0.00757542	0.0206256	0.713408	PPP	Q8TCT1	Chen et al.	flavin adenine dinucleotide (fad)	HMDB0001248	ENSG00000173868	PHOSPHO1	FALSE
97541	MR-link-2	GCST90200376	flavin adenine dinucleotide (fad)	PHYKPL:Q8IUZ5:OID30634:v1:Inflammation_II	PHYKPL:Q8IUZ5:OID30634:v1:Inflammation_II	1	-0.033156	0.0229824	0.149113	PPP	Q8IUZ5	Chen et al.	flavin adenine dinucleotide (fad)	HMDB0001248	ENSG00000175309	PHYKPL	FALSE
97544	MR-link-2	GCST90200376	flavin adenine dinucleotide (fad)	PKLR:P30613:OID20682:v1:Inflammation	PKLR:P30613:OID20682:v1:Inflammation	1	0.00792286	0.0226909	0.726965	PPP	P30613	Chen et al.	flavin adenine dinucleotide (fad)	HMDB0001248	ENSG00000143627	PKLR	FALSE
97545	MR-link-2	GCST90200376	flavin adenine dinucleotide (fad)	PLA2G7:Q13093:OID21105:v1:Neurology	PLA2G7:Q13093:OID21105:v1:Neurology	1	0.0409091	0.024059	0.0890628	PPP	Q13093	Chen et al.	flavin adenine dinucleotide (fad)	HMDB0001248	ENSG00000146070	PLA2G7	FALSE
97549	MR-link-2	GCST90200376	flavin adenine dinucleotide (fad)	PMVK:Q15126:OID20850:v1:Neurology	PMVK:Q15126:OID20850:v1:Neurology	1	-0.0424672	0.0241653	0.0788554	PPP	Q15126	Chen et al.	flavin adenine dinucleotide (fad)	HMDB0001248	ENSG00000163344	PMVK	FALSE
97552	MR-link-2	GCST90200376	flavin adenine dinucleotide (fad)	PPT1:P50897:OID30947:v1:Neurology_II	PPT1:P50897:OID30947:v1:Neurology_II	1	0.0118929	0.0214274	0.578872	PPP	P50897	Chen et al.	flavin adenine dinucleotide (fad)	HMDB0001248	ENSG00000131238	PPT1	FALSE
97554	MR-link-2	GCST90200376	flavin adenine dinucleotide (fad)	RAB10:P61026:OID30357:v1:Cardiometabolic_II	RAB10:P61026:OID30357:v1:Cardiometabolic_II	1	-0.0320978	0.0214949	0.135365	PPP	P61026	Chen et al.	flavin adenine dinucleotide (fad)	HMDB0001248	ENSG00000084733	RAB10	FALSE
97557	MR-link-2	GCST90200376	flavin adenine dinucleotide (fad)	RAB27B:O00194:OID30354:v1:Cardiometabolic_II	RAB27B:O00194:OID30354:v1:Cardiometabolic_II	1	-0.0117128	0.0228228	0.607808	PPP	O00194	Chen et al.	flavin adenine dinucleotide (fad)	HMDB0001248	ENSG00000041353	RAB27B	FALSE
97558	MR-link-2	GCST90200376	flavin adenine dinucleotide (fad)	RAB2B:Q8WUD1:OID31362:v1:Oncology_II	RAB2B:Q8WUD1:OID31362:v1:Oncology_II	1	-0.0289711	0.0199716	0.146887	PPP	Q8WUD1	Chen et al.	flavin adenine dinucleotide (fad)	HMDB0001248	ENSG00000129472	RAB2B	FALSE
97559	MR-link-2	GCST90200376	flavin adenine dinucleotide (fad)	RAB6B:Q9NRW1:OID20817:v1:Neurology	RAB6B:Q9NRW1:OID20817:v1:Neurology	1	-0.0218247	0.0207613	0.293159	PPP	Q9NRW1	Chen et al.	flavin adenine dinucleotide (fad)	HMDB0001248	ENSG00000154917	RAB6B	FALSE
97561	MR-link-2	GCST90200376	flavin adenine dinucleotide (fad)	RAC3:P60763:OID30958:v1:Neurology_II	RAC3:P60763:OID30958:v1:Neurology_II	1	0.0165758	0.022483	0.460964	PPP	P60763	Chen et al.	flavin adenine dinucleotide (fad)	HMDB0001248	ENSG00000169750	RAC3	FALSE
97562	MR-link-2	GCST90200376	flavin adenine dinucleotide (fad)	RALB:P11234:OID30567:v1:Inflammation_II	RALB:P11234:OID30567:v1:Inflammation_II	1	-0.0242781	0.0207582	0.242175	PPP	P11234	Chen et al.	flavin adenine dinucleotide (fad)	HMDB0001248	ENSG00000144118	RALB	FALSE
97563	MR-link-2	GCST90200376	flavin adenine dinucleotide (fad)	RAP1A:P62834:OID30452:v1:Inflammation_II	RAP1A:P62834:OID30452:v1:Inflammation_II	1	-0.0476373	0.0220758	0.0309353	PPP	P62834	Chen et al.	flavin adenine dinucleotide (fad)	HMDB0001248	ENSG00000116473	RAP1A	FALSE
97565	MR-link-2	GCST90200376	flavin adenine dinucleotide (fad)	RBKS:Q9H477:OID20986:v1:Neurology	RBKS:Q9H477:OID20986:v1:Neurology	1	0.0125461	0.02028	0.536149	PPP	Q9H477	Chen et al.	flavin adenine dinucleotide (fad)	HMDB0001248	ENSG00000171174	RBKS	FALSE
97571	MR-link-2	GCST90200376	flavin adenine dinucleotide (fad)	SAT1:P21673:OID30111:v1:Cardiometabolic_II	SAT1:P21673:OID30111:v1:Cardiometabolic_II	1	-0.0397945	0.0202751	0.0496778	PPP	P21673	Chen et al.	flavin adenine dinucleotide (fad)	HMDB0001248	ENSG00000130066	SAT1	FALSE
97573	MR-link-2	GCST90200376	flavin adenine dinucleotide (fad)	SAT2:Q96F10:OID31306:v1:Oncology_II	SAT2:Q96F10:OID31306:v1:Oncology_II	1	-0.0310739	0.0202604	0.125097	PPP	Q96F10	Chen et al.	flavin adenine dinucleotide (fad)	HMDB0001248	ENSG00000141504	SAT2	FALSE
97574	MR-link-2	GCST90200376	flavin adenine dinucleotide (fad)	SCLY:Q96I15:OID21425:v1:Oncology	SCLY:Q96I15:OID21425:v1:Oncology	1	0.011098	0.0203746	0.585962	PPP	Q96I15	Chen et al.	flavin adenine dinucleotide (fad)	HMDB0001248	ENSG00000132330	SCLY	FALSE
97575	MR-link-2	GCST90200376	flavin adenine dinucleotide (fad)	SDHB:P21912:OID31436:v1:Oncology_II	SDHB:P21912:OID31436:v1:Oncology_II	1	-0.00449899	0.0221111	0.838766	PPP	P21912	Chen et al.	flavin adenine dinucleotide (fad)	HMDB0001248	ENSG00000117118	SDHB	FALSE
97579	MR-link-2	GCST90200376	flavin adenine dinucleotide (fad)	SETMAR:Q53H47:OID20948:v1:Neurology	SETMAR:Q53H47:OID20948:v1:Neurology	1	0.0341082	0.0204318	0.0950437	PPP	Q53H47	Chen et al.	flavin adenine dinucleotide (fad)	HMDB0001248	ENSG00000170364	SETMAR	FALSE
97580	MR-link-2	GCST90200376	flavin adenine dinucleotide (fad)	SHMT1:P34896:OID20714:v1:Inflammation	SHMT1:P34896:OID20714:v1:Inflammation	1	-0.0279621	0.0231484	0.227068	PPP	P34896	Chen et al.	flavin adenine dinucleotide (fad)	HMDB0001248	ENSG00000176974	SHMT1	FALSE
97581	MR-link-2	GCST90200376	flavin adenine dinucleotide (fad)	SIRT1:Q96EB6:OID30439:v1:Inflammation_II	SIRT1:Q96EB6:OID30439:v1:Inflammation_II	1	-0.0444323	0.0224603	0.0478996	PPP	Q96EB6	Chen et al.	flavin adenine dinucleotide (fad)	HMDB0001248	ENSG00000096717	SIRT1	FALSE
97583	MR-link-2	GCST90200376	flavin adenine dinucleotide (fad)	SIRT2:Q8IXJ6:OID21375:v1:Oncology	SIRT2:Q8IXJ6:OID21375:v1:Oncology	1	-0.0395183	0.0233532	0.0906072	PPP	Q8IXJ6	Chen et al.	flavin adenine dinucleotide (fad)	HMDB0001248	ENSG00000068903	SIRT2	FALSE
97586	MR-link-2	GCST90200376	flavin adenine dinucleotide (fad)	SLC16A1:P53985:OID20799:v1:Neurology	SLC16A1:P53985:OID20799:v1:Neurology	1	-0.0388703	0.0216473	0.0725552	PPP	P53985	Chen et al.	flavin adenine dinucleotide (fad)	HMDB0001248	ENSG00000155380	SLC16A1	FALSE
97587	MR-link-2	GCST90200376	flavin adenine dinucleotide (fad)	SLC1A4:P43007:OID30926:v1:Neurology_II	SLC1A4:P43007:OID30926:v1:Neurology_II	1	0.0201081	0.0233467	0.389082	PPP	P43007	Chen et al.	flavin adenine dinucleotide (fad)	HMDB0001248	ENSG00000115902	SLC1A4	FALSE
97590	MR-link-2	GCST90200376	flavin adenine dinucleotide (fad)	SMPD3:Q9NY59:OID30477:v1:Inflammation_II	SMPD3:Q9NY59:OID30477:v1:Inflammation_II	1	-0.0584067	0.0207625	0.00490683	PPP	Q9NY59	Chen et al.	flavin adenine dinucleotide (fad)	HMDB0001248	ENSG00000103056	SMPD3	FALSE
97591	MR-link-2	GCST90200376	flavin adenine dinucleotide (fad)	SMS:P52788:OID30853:v1:Neurology_II	SMS:P52788:OID30853:v1:Neurology_II	1	-0.0379519	0.0244561	0.120701	PPP	P52788	Chen et al.	flavin adenine dinucleotide (fad)	HMDB0001248	ENSG00000102172	SMS	FALSE
97595	MR-link-2	GCST90200376	flavin adenine dinucleotide (fad)	SPTLC1:O15269:OID31086:v1:Neurology_II	SPTLC1:O15269:OID31086:v1:Neurology_II	1	-0.0141069	0.0216923	0.515487	PPP	O15269	Chen et al.	flavin adenine dinucleotide (fad)	HMDB0001248	ENSG00000090054	SPTLC1	FALSE
97597	MR-link-2	GCST90200376	flavin adenine dinucleotide (fad)	SULT1A1:P50225:OID21031:v1:Neurology	SULT1A1:P50225:OID21031:v1:Neurology	1	-0.0218029	0.0224144	0.330693	PPP	P50225	Chen et al.	flavin adenine dinucleotide (fad)	HMDB0001248	ENSG00000196502	SULT1A1	FALSE
97599	MR-link-2	GCST90200376	flavin adenine dinucleotide (fad)	SUOX:P51687:OID31031:v1:Neurology_II	SUOX:P51687:OID31031:v1:Neurology_II	1	-0.0142687	0.0198252	0.471696	PPP	P51687	Chen et al.	flavin adenine dinucleotide (fad)	HMDB0001248	ENSG00000139531	SUOX	FALSE
97600	MR-link-2	GCST90200376	flavin adenine dinucleotide (fad)	TARS1:P26639:OID31343:v1:Oncology_II	TARS1:P26639:OID31343:v1:Oncology_II	1	-0.0412502	0.0211567	0.0512064	PPP	P26639	Chen et al.	flavin adenine dinucleotide (fad)	HMDB0001248	ENSG00000113407	TARS	FALSE
97601	MR-link-2	GCST90200376	flavin adenine dinucleotide (fad)	TDO2:P48775:OID30910:v1:Neurology_II	TDO2:P48775:OID30910:v1:Neurology_II	1	-0.0207193	0.0217099	0.339896	PPP	P48775	Chen et al.	flavin adenine dinucleotide (fad)	HMDB0001248	ENSG00000151790	TDO2	FALSE
97602	MR-link-2	GCST90200376	flavin adenine dinucleotide (fad)	THTPA:Q9BU02:OID31375:v1:Oncology_II	THTPA:Q9BU02:OID31375:v1:Oncology_II	1	-0.0447841	0.0228657	0.050163	PPP	Q9BU02	Chen et al.	flavin adenine dinucleotide (fad)	HMDB0001248	ENSG00000259431	THTPA	FALSE
97604	MR-link-2	GCST90200376	flavin adenine dinucleotide (fad)	TIGAR:Q9NQ88:OID20894:v1:Neurology	TIGAR:Q9NQ88:OID20894:v1:Neurology	1	-0.0351248	0.0214344	0.101274	PPP	Q9NQ88	Chen et al.	flavin adenine dinucleotide (fad)	HMDB0001248	ENSG00000078237	TIGAR	FALSE
97606	MR-link-2	GCST90200376	flavin adenine dinucleotide (fad)	TK1:P04183:OID31294:v1:Oncology_II	TK1:P04183:OID31294:v1:Oncology_II	1	-0.0416692	0.0216596	0.0543772	PPP	P04183	Chen et al.	flavin adenine dinucleotide (fad)	HMDB0001248	ENSG00000167900	TK1	FALSE
97608	MR-link-2	GCST90200376	flavin adenine dinucleotide (fad)	TPK1:Q9H3S4:OID30338:v1:Cardiometabolic_II	TPK1:Q9H3S4:OID30338:v1:Cardiometabolic_II	1	0.0219338	0.0201849	0.277193	PPP	Q9H3S4	Chen et al.	flavin adenine dinucleotide (fad)	HMDB0001248	ENSG00000196511	TPK1	FALSE
97609	MR-link-2	GCST90200376	flavin adenine dinucleotide (fad)	TREH:O43280:OID30388:v1:Cardiometabolic_II	TREH:O43280:OID30388:v1:Cardiometabolic_II	1	-0.00440603	0.0241247	0.855084	PPP	O43280	Chen et al.	flavin adenine dinucleotide (fad)	HMDB0001248	ENSG00000118094	TREH	FALSE
97610	MR-link-2	GCST90200376	flavin adenine dinucleotide (fad)	TYMP:P19971:OID20234:v1:Cardiometabolic	TYMP:P19971:OID20234:v1:Cardiometabolic	1	-0.0189976	0.0231868	0.412599	PPP	P19971	Chen et al.	flavin adenine dinucleotide (fad)	HMDB0001248	ENSG00000025708	TYMP	FALSE
97612	MR-link-2	GCST90200376	flavin adenine dinucleotide (fad)	UPB1:Q9UBR1:OID30352:v1:Cardiometabolic_II	UPB1:Q9UBR1:OID30352:v1:Cardiometabolic_II	1	-0.00987788	0.0204911	0.629765	PPP	Q9UBR1	Chen et al.	flavin adenine dinucleotide (fad)	HMDB0001248	ENSG00000100024	UPB1	FALSE
97614	MR-link-2	GCST90200376	flavin adenine dinucleotide (fad)	VNN1:O95497:OID30711:v1:Inflammation_II	VNN1:O95497:OID30711:v1:Inflammation_II	1	-0.00868127	0.0243574	0.721532	PPP	O95497	Chen et al.	flavin adenine dinucleotide (fad)	HMDB0001248	ENSG00000112299	VNN1	FALSE
97615	MR-link-2	GCST90200376	flavin adenine dinucleotide (fad)	VNN2:O95498:OID21310:v1:Oncology	VNN2:O95498:OID21310:v1:Oncology	1	0.0174896	0.0231818	0.450578	PPP	O95498	Chen et al.	flavin adenine dinucleotide (fad)	HMDB0001248	ENSG00000112303	VNN2	FALSE
97616	MR-link-2	GCST90200376	flavin adenine dinucleotide (fad)	WARS:P23381:OID21084:v1:Neurology	WARS:P23381:OID21084:v1:Neurology	1	-0.0100805	0.0204904	0.622745	PPP	P23381	Chen et al.	flavin adenine dinucleotide (fad)	HMDB0001248	ENSG00000140105	WARS	FALSE
97617	MR-link-2	GCST90200376	flavin adenine dinucleotide (fad)	YARS1:P54577:OID31494:v1:Oncology_II	YARS1:P54577:OID31494:v1:Oncology_II	1	-0.0400092	0.0221626	0.0710348	PPP	P54577	Chen et al.	flavin adenine dinucleotide (fad)	HMDB0001248	ENSG00000134684	YARS	FALSE
97618	MR-link-2	GCST90200377	histidine	10024_44_HOGA1_HOGA1	10024_44_HOGA1_HOGA1	3	-0.016123	0.0688418	0.814827	DeCODE	Q86XE5	Chen et al.	histidine	HMDB0000177	ENSG00000241935	HOGA1	FALSE
97619	MR-link-2	GCST90200377	histidine	10086_39_CBS_CBS	10086_39_CBS_CBS	3	-0.0345617	0.0578474	0.550198	DeCODE	P35520	Chen et al.	histidine	HMDB0000177	ENSG00000160200	CBS	FALSE
97620	MR-link-2	GCST90200377	histidine	10531_18_NRAS_RASN	10531_18_NRAS_RASN	3	0.0631518	0.058305	0.278751	DeCODE	P01111	Chen et al.	histidine	HMDB0000177	ENSG00000213281	NRAS	FALSE
97621	MR-link-2	GCST90200377	histidine	10612_18_PLOD3_PLOD3	10612_18_PLOD3_PLOD3	3	-0.0643171	0.0613478	0.294454	DeCODE	O60568	Chen et al.	histidine	HMDB0000177	ENSG00000106397	PLOD3	FALSE
97622	MR-link-2	GCST90200377	histidine	11098_1_PDXK_PDXK	11098_1_PDXK_PDXK	3	0.042866	0.0596131	0.472098	DeCODE	O00764	Chen et al.	histidine	HMDB0000177	ENSG00000160209	PDXK	FALSE
97623	MR-link-2	GCST90200377	histidine	11241_8_ASL_ARLY	11241_8_ASL_ARLY	3	-0.0895622	0.0682362	0.189341	DeCODE	P04424	Chen et al.	histidine	HMDB0000177	ENSG00000126522	ASL	FALSE
97624	MR-link-2	GCST90200377	histidine	11247_20_NAGS_NAGS	11247_20_NAGS_NAGS	3	-0.00568234	0.067038	0.93245	DeCODE	Q8N159	Chen et al.	histidine	HMDB0000177	ENSG00000161653	NAGS	FALSE
97625	MR-link-2	GCST90200377	histidine	11280_6_GAD1_DCE1	11280_6_GAD1_DCE1	3	0.016728	0.0682478	0.806374	DeCODE	Q99259	Chen et al.	histidine	HMDB0000177	ENSG00000128683	GAD1	FALSE
97626	MR-link-2	GCST90200377	histidine	11348_132_P4HA2_P4HA2	11348_132_P4HA2_P4HA2	3	0.0117536	0.0628622	0.851681	DeCODE	O15460	Chen et al.	histidine	HMDB0000177	ENSG00000072682	P4HA2	FALSE
97627	MR-link-2	GCST90200377	histidine	11361_73_TYMP_TP	11361_73_TYMP_TP	3	-0.0832742	0.0585861	0.155201	DeCODE	P19971	Chen et al.	histidine	HMDB0000177	ENSG00000025708	TYMP	FALSE
97628	MR-link-2	GCST90200377	histidine	11368_32_AK2_KAD2	11368_32_AK2_KAD2	3	-0.0882782	0.0574965	0.124694	DeCODE	P54819	Chen et al.	histidine	HMDB0000177	ENSG00000004455	AK2	FALSE
97629	MR-link-2	GCST90200377	histidine	11377_19_ADH7_ADH7	11377_19_ADH7_ADH7	3	0.00499315	0.058417	0.931884	DeCODE	P40394	Chen et al.	histidine	HMDB0000177	ENSG00000196344	ADH7	FALSE
97630	MR-link-2	GCST90200377	histidine	11381_56_PRPS1_PRPS1	11381_56_PRPS1_PRPS1	3	-0.0148502	0.0667218	0.823871	DeCODE	P60891	Chen et al.	histidine	HMDB0000177	ENSG00000147224	PRPS1	FALSE
97631	MR-link-2	GCST90200377	histidine	11382_5_BLVRA_BIEA	11382_5_BLVRA_BIEA	3	-0.0211149	0.0684149	0.757603	DeCODE	P53004	Chen et al.	histidine	HMDB0000177	ENSG00000106605	BLVRA	FALSE
97632	MR-link-2	GCST90200377	histidine	11391_69_MVK_MVK	11391_69_MVK_MVK	3	0.0200257	0.0749851	0.789421	DeCODE	Q03426	Chen et al.	histidine	HMDB0000177	ENSG00000110921	MVK	FALSE
97633	MR-link-2	GCST90200377	histidine	11402_17_KMT2C_KMT2C	11402_17_KMT2C_KMT2C	3	0.0641343	0.0676311	0.342979	DeCODE	Q8NEZ4	Chen et al.	histidine	HMDB0000177	ENSG00000055609	KMT2C	FALSE
97634	MR-link-2	GCST90200377	histidine	11424_4_FAH_FAAA	11424_4_FAH_FAAA	3	-0.0851806	0.0586319	0.146279	DeCODE	P16930	Chen et al.	histidine	HMDB0000177	ENSG00000103876	FAH	FALSE
97635	MR-link-2	GCST90200377	histidine	11441_11_PYGL_PYGL	11441_11_PYGL_PYGL	3	-0.0398652	0.0639873	0.533273	DeCODE	P06737	Chen et al.	histidine	HMDB0000177	ENSG00000100504	PYGL	FALSE
97636	MR-link-2	GCST90200377	histidine	11448_34_GALK1_GALK1	11448_34_GALK1_GALK1	3	-0.0572658	0.0718394	0.425372	DeCODE	P51570	Chen et al.	histidine	HMDB0000177	ENSG00000108479	GALK1	FALSE
97637	MR-link-2	GCST90200377	histidine	11572_4_DNM2_DYN2	11572_4_DNM2_DYN2	3	-0.0874268	0.0671335	0.19282	DeCODE	P50570	Chen et al.	histidine	HMDB0000177	ENSG00000079805	DNM2	FALSE
97638	MR-link-2	GCST90200377	histidine	11645_9_P4HA1_P4HA1	11645_9_P4HA1_P4HA1	3	0.038793	0.0717416	0.588692	DeCODE	P13674	Chen et al.	histidine	HMDB0000177	ENSG00000122884	P4HA1	FALSE
97639	MR-link-2	GCST90200377	histidine	11653_69_SLC6A9_SC6A9	11653_69_SLC6A9_SC6A9	3	0.050249	0.0769461	0.513729	DeCODE	P48067	Chen et al.	histidine	HMDB0000177	ENSG00000196517	SLC6A9	FALSE
97640	MR-link-2	GCST90200377	histidine	11709_29_CPT1B_CPT1B	11709_29_CPT1B_CPT1B	3	0.0182511	0.0779245	0.814818	DeCODE	Q92523	Chen et al.	histidine	HMDB0000177	ENSG00000205560	CPT1B	FALSE
97641	MR-link-2	GCST90200377	histidine	12018_84_TPK1_TPK1	12018_84_TPK1_TPK1	3	-0.0536242	0.0810861	0.508404	DeCODE	Q9H3S4	Chen et al.	histidine	HMDB0000177	ENSG00000196511	TPK1	FALSE
97642	MR-link-2	GCST90200377	histidine	12334_25_SHMT1_cSHMT	12334_25_SHMT1_cSHMT	3	-0.0503466	0.0617235	0.414684	DeCODE	P34896	Chen et al.	histidine	HMDB0000177	ENSG00000176974	SHMT1	FALSE
97643	MR-link-2	GCST90200377	histidine	12340_17_AARS_SYAC	12340_17_AARS_SYAC	3	-0.128981	0.0625343	0.0391547	DeCODE	P49588	Chen et al.	histidine	HMDB0000177	ENSG00000090861	AARS	FALSE
97644	MR-link-2	GCST90200377	histidine	12348_46_SARS2_SYSM	12348_46_SARS2_SYSM	3	-0.0258009	0.0647728	0.690387	DeCODE	Q9NP81	Chen et al.	histidine	HMDB0000177	ENSG00000104835	SARS2	FALSE
97645	MR-link-2	GCST90200377	histidine	12374_8_PAFAH1B3_PA1B3	12374_8_PAFAH1B3_PA1B3	3	0.0598095	0.0628579	0.341348	DeCODE	Q15102	Chen et al.	histidine	HMDB0000177	ENSG00000079462	PAFAH1B3	FALSE
97646	MR-link-2	GCST90200377	histidine	12395_86_DARS2_SYDM	12395_86_DARS2_SYDM	3	-0.0502055	0.0621384	0.419113	DeCODE	Q6PI48	Chen et al.	histidine	HMDB0000177	ENSG00000117593	DARS2	FALSE
97647	MR-link-2	GCST90200377	histidine	12422_143_ALOX15B_LX15B	12422_143_ALOX15B_LX15B	3	-0.101271	0.0618303	0.101445	DeCODE	O15296	Chen et al.	histidine	HMDB0000177	ENSG00000179593	ALOX15B	FALSE
97648	MR-link-2	GCST90200377	histidine	12425_104_ARF6_ARF6	12425_104_ARF6_ARF6	3	-0.0249986	0.066135	0.705435	DeCODE	P62330	Chen et al.	histidine	HMDB0000177	ENSG00000165527	ARF6	FALSE
97649	MR-link-2	GCST90200377	histidine	12428_2_LYPLAL1_LYPL1	12428_2_LYPLAL1_LYPL1	3	0.0263863	0.0749236	0.724706	DeCODE	Q5VWZ2	Chen et al.	histidine	HMDB0000177	ENSG00000143353	LYPLAL1	FALSE
97650	MR-link-2	GCST90200377	histidine	12450_42_PMVK_PMVK	12450_42_PMVK_PMVK	3	-0.0961884	0.0663003	0.146836	DeCODE	Q15126	Chen et al.	histidine	HMDB0000177	ENSG00000163344	PMVK	FALSE
97651	MR-link-2	GCST90200377	histidine	12462_20_SETMAR_SETMR	12462_20_SETMAR_SETMR	3	0.0767269	0.0645723	0.234742	DeCODE	Q53H47	Chen et al.	histidine	HMDB0000177	ENSG00000170364	SETMAR	FALSE
97652	MR-link-2	GCST90200377	histidine	12476_50_TIGAR_TIGAR	12476_50_TIGAR_TIGAR	3	-0.0362859	0.0631393	0.565497	DeCODE	Q9NQ88	Chen et al.	histidine	HMDB0000177	ENSG00000078237	TIGAR	FALSE
97653	MR-link-2	GCST90200377	histidine	12507_16_ITPKC_IP3KC	12507_16_ITPKC_IP3KC	3	-0.00579636	0.0646598	0.92857	DeCODE	Q96DU7	Chen et al.	histidine	HMDB0000177	ENSG00000086544	ITPKC	FALSE
97654	MR-link-2	GCST90200377	histidine	12515_45_UCK2_UCK2	12515_45_UCK2_UCK2	3	0.00548685	0.064603	0.932316	DeCODE	Q9BZX2	Chen et al.	histidine	HMDB0000177	ENSG00000143179	UCK2	FALSE
97655	MR-link-2	GCST90200377	histidine	12524_18_SAT2_SAT2	12524_18_SAT2_SAT2	3	-0.00229858	0.0727065	0.974779	DeCODE	Q96F10	Chen et al.	histidine	HMDB0000177	ENSG00000141504	SAT2	FALSE
97656	MR-link-2	GCST90200377	histidine	12581_39_IMPA2_IMPA2	12581_39_IMPA2_IMPA2	3	0.00298957	0.0637311	0.962586	DeCODE	O14732	Chen et al.	histidine	HMDB0000177	ENSG00000141401	IMPA2	FALSE
97657	MR-link-2	GCST90200377	histidine	12632_14_NAT1_ARY1	12632_14_NAT1_ARY1	3	-0.0222894	0.0602719	0.711522	DeCODE	P18440	Chen et al.	histidine	HMDB0000177	ENSG00000171428	NAT1	FALSE
97658	MR-link-2	GCST90200377	histidine	12636_113_SMYD2_SMYD2	12636_113_SMYD2_SMYD2	3	0.00614327	0.0634004	0.922809	DeCODE	Q9NRG4	Chen et al.	histidine	HMDB0000177	ENSG00000143499	SMYD2	FALSE
97659	MR-link-2	GCST90200377	histidine	12637_7_CRAT_CACP	12637_7_CRAT_CACP	3	-0.0607732	0.0627217	0.332578	DeCODE	P43155	Chen et al.	histidine	HMDB0000177	ENSG00000095321	CRAT	FALSE
97660	MR-link-2	GCST90200377	histidine	12641_3_INPP5B_I5P2	12641_3_INPP5B_I5P2	3	-0.0608807	0.0596017	0.307037	DeCODE	P32019	Chen et al.	histidine	HMDB0000177	ENSG00000204084	INPP5B	FALSE
97661	MR-link-2	GCST90200377	histidine	12644_63_ADSS_PURA2	12644_63_ADSS_PURA2	3	0.0539462	0.0563831	0.338678	DeCODE	P30520	Chen et al.	histidine	HMDB0000177	ENSG00000035687	ADSS	FALSE
97662	MR-link-2	GCST90200377	histidine	12647_52_SETD2_SETD2	12647_52_SETD2_SETD2	3	-0.0420197	0.0725184	0.562296	DeCODE	Q9BYW2	Chen et al.	histidine	HMDB0000177	ENSG00000181555	SETD2	FALSE
97663	MR-link-2	GCST90200377	histidine	12658_72_PANK3_PANK3	12658_72_PANK3_PANK3	3	-0.00556574	0.0636271	0.930294	DeCODE	Q9H999	Chen et al.	histidine	HMDB0000177	ENSG00000120137	PANK3	FALSE
97664	MR-link-2	GCST90200377	histidine	12667_2_GDA_GUAD	12667_2_GDA_GUAD	3	0.0438529	0.0593183	0.459736	DeCODE	Q9Y2T3	Chen et al.	histidine	HMDB0000177	ENSG00000119125	GDA	FALSE
97665	MR-link-2	GCST90200377	histidine	12675_14_DARS_SYDC	12675_14_DARS_SYDC	3	-0.0896199	0.0636763	0.1593	DeCODE	P14868	Chen et al.	histidine	HMDB0000177	ENSG00000115866	DARS	FALSE
97666	MR-link-2	GCST90200377	histidine	12686_15_MPST_THTM	12686_15_MPST_THTM	3	-0.0748343	0.0707447	0.290143	DeCODE	P25325	Chen et al.	histidine	HMDB0000177	ENSG00000128309	MPST	FALSE
97667	MR-link-2	GCST90200377	histidine	12691_44_SHMT2_GLYM	12691_44_SHMT2_GLYM	3	-0.104904	0.0624802	0.0931538	DeCODE	P34897	Chen et al.	histidine	HMDB0000177	ENSG00000182199	SHMT2	FALSE
97668	MR-link-2	GCST90200377	histidine	12692_56_DOT1L_DOT1L	12692_56_DOT1L_DOT1L	3	-0.0679368	0.0616031	0.270108	DeCODE	Q8TEK3	Chen et al.	histidine	HMDB0000177	ENSG00000104885	DOT1L	FALSE
97669	MR-link-2	GCST90200377	histidine	12697_30_PIP4K2A_PI42A	12697_30_PIP4K2A_PI42A	3	-0.0871885	0.0637525	0.171434	DeCODE	P48426	Chen et al.	histidine	HMDB0000177	ENSG00000150867	PIP4K2A	FALSE
97670	MR-link-2	GCST90200377	histidine	12700_9_ACLY_ACLY	12700_9_ACLY_ACLY	3	0.0359504	0.0711975	0.613602	DeCODE	P53396	Chen et al.	histidine	HMDB0000177	ENSG00000131473	ACLY	FALSE
97671	MR-link-2	GCST90200377	histidine	12786_61_GPCPD1_GDE5	12786_61_GPCPD1_GDE5	3	-0.0254739	0.065308	0.696494	DeCODE	Q9NPB8	Chen et al.	histidine	HMDB0000177	ENSG00000125772	GPCPD1	FALSE
97672	MR-link-2	GCST90200377	histidine	12812_25_ACYP2_ACYP2	12812_25_ACYP2_ACYP2	3	-0.106708	0.0621954	0.0862201	DeCODE	P14621	Chen et al.	histidine	HMDB0000177	ENSG00000170634	ACYP2	FALSE
97673	MR-link-2	GCST90200377	histidine	12815_9_IARS_SYIC	12815_9_IARS_SYIC	3	-0.0288012	0.0683678	0.673559	DeCODE	P41252	Chen et al.	histidine	HMDB0000177	ENSG00000196305	IARS	FALSE
97674	MR-link-2	GCST90200377	histidine	12818_159_SLC14A2_UT2	12818_159_SLC14A2_UT2	3	-0.0098496	0.0619291	0.873632	DeCODE	Q15849	Chen et al.	histidine	HMDB0000177	ENSG00000132874	SLC14A2	FALSE
97675	MR-link-2	GCST90200377	histidine	12881_17_RDH16_RDH16	12881_17_RDH16_RDH16	3	-0.00395607	0.0630384	0.94996	DeCODE	O75452	Chen et al.	histidine	HMDB0000177	ENSG00000139547	RDH16	FALSE
97676	MR-link-2	GCST90200377	histidine	12895_28_DGKB_DGKB	12895_28_DGKB_DGKB	3	0.0187595	0.0617405	0.761247	DeCODE	Q9Y6T7	Chen et al.	histidine	HMDB0000177	ENSG00000136267	DGKB	FALSE
97677	MR-link-2	GCST90200377	histidine	12960_9_GCK_HXK4	12960_9_GCK_HXK4	3	-0.0128144	0.0584273	0.8264	DeCODE	P35557	Chen et al.	histidine	HMDB0000177	ENSG00000106633	GCK	FALSE
97678	MR-link-2	GCST90200377	histidine	13059_33_RFK_RIFK	13059_33_RFK_RIFK	3	0.0248919	0.0602729	0.679617	DeCODE	Q969G6	Chen et al.	histidine	HMDB0000177	ENSG00000135002	RFK	FALSE
97679	MR-link-2	GCST90200377	histidine	13083_18_VARS_SYVC	13083_18_VARS_SYVC	3	-0.0239682	0.0643116	0.70938	DeCODE	P26640	Chen et al.	histidine	HMDB0000177	ENSG00000204394	VARS1	FALSE
97680	MR-link-2	GCST90200377	histidine	13130_150_HK2_HXK2	13130_150_HK2_HXK2	3	0.063562	0.0686767	0.354693	DeCODE	P52789	Chen et al.	histidine	HMDB0000177	ENSG00000159399	HK2	FALSE
97681	MR-link-2	GCST90200377	histidine	13131_5_HK1_HXK1	13131_5_HK1_HXK1	3	-0.0447236	0.0700606	0.523242	DeCODE	P19367	Chen et al.	histidine	HMDB0000177	ENSG00000156515	HK1	FALSE
97682	MR-link-2	GCST90200377	histidine	13430_50_SLC14A1_UT1	13430_50_SLC14A1_UT1	3	0.000820081	0.0821124	0.992031	DeCODE	Q13336	Chen et al.	histidine	HMDB0000177	ENSG00000141469	SLC14A1	FALSE
97683	MR-link-2	GCST90200377	histidine	13473_55_ITPKA_IP3KA	13473_55_ITPKA_IP3KA	3	-0.0287245	0.0675289	0.67057	DeCODE	P23677	Chen et al.	histidine	HMDB0000177	ENSG00000137825	ITPKA	FALSE
97684	MR-link-2	GCST90200377	histidine	13494_6_CERS5_CERS5	13494_6_CERS5_CERS5	3	0.00256801	0.0822352	0.975088	DeCODE	Q8N5B7	Chen et al.	histidine	HMDB0000177	ENSG00000139624	CERS5	FALSE
97685	MR-link-2	GCST90200377	histidine	13498_1_MIOX_MIOX	13498_1_MIOX_MIOX	3	-0.0287374	0.0776065	0.711161	DeCODE	Q9UGB7	Chen et al.	histidine	HMDB0000177	ENSG00000100253	MIOX	FALSE
97686	MR-link-2	GCST90200377	histidine	13595_20_THTPA_THTPA	13595_20_THTPA_THTPA	3	0.0521547	0.0534982	0.329616	DeCODE	Q9BU02	Chen et al.	histidine	HMDB0000177	ENSG00000259431	THTPA	FALSE
97687	MR-link-2	GCST90200377	histidine	13596_3_RAB27B_RB27B	13596_3_RAB27B_RB27B	3	0.0454757	0.0702696	0.517528	DeCODE	O00194	Chen et al.	histidine	HMDB0000177	ENSG00000041353	RAB27B	FALSE
97688	MR-link-2	GCST90200377	histidine	13623_4_MLL2_MLL2	13623_4_MLL2_MLL2	3	-0.0135285	0.0731293	0.853233	DeCODE	O14686	Chen et al.	histidine	HMDB0000177	ENSG00000167548	KMT2D	FALSE
97689	MR-link-2	GCST90200377	histidine	13624_17_NADK_NADK	13624_17_NADK_NADK	3	-0.00182844	0.0658884	0.977861	DeCODE	O95544	Chen et al.	histidine	HMDB0000177	ENSG00000008130	NADK	FALSE
97690	MR-link-2	GCST90200377	histidine	13689_2_ODC1_Ornithine_decarboxylase	13689_2_ODC1_Ornithine_decarboxylase	3	-0.0178661	0.0576564	0.756658	DeCODE	P11926	Chen et al.	histidine	HMDB0000177	ENSG00000115758	ODC1	FALSE
97691	MR-link-2	GCST90200377	histidine	13936_24_PGK2_PGK2	13936_24_PGK2_PGK2	3	-0.038297	0.0663452	0.563779	DeCODE	P07205	Chen et al.	histidine	HMDB0000177	ENSG00000170950	PGK2	FALSE
97692	MR-link-2	GCST90200377	histidine	13941_82_FARS2_SYFM	13941_82_FARS2_SYFM	3	-0.00417414	0.0644876	0.948391	DeCODE	O95363	Chen et al.	histidine	HMDB0000177	ENSG00000145982	FARS2	FALSE
97693	MR-link-2	GCST90200377	histidine	13947_371_NUDT12_NUD12	13947_371_NUDT12_NUD12	3	-0.0148742	0.0664775	0.822953	DeCODE	Q9BQG2	Chen et al.	histidine	HMDB0000177	ENSG00000112874	NUDT12	FALSE
97694	MR-link-2	GCST90200377	histidine	13990_1_PC_pyruvate_carboxylase	13990_1_PC_pyruvate_carboxylase	3	-0.035211	0.0661969	0.594786	DeCODE	P11498	Chen et al.	histidine	HMDB0000177	ENSG00000173599	PC	FALSE
97695	MR-link-2	GCST90200377	histidine	13998_26_ADSSL1_PURA1	13998_26_ADSSL1_PURA1	3	-0.0957136	0.0557132	0.0858022	DeCODE	Q8N142	Chen et al.	histidine	HMDB0000177	ENSG00000185100	ADSSL1	FALSE
97696	MR-link-2	GCST90200377	histidine	14006_36_GNMT_GNMT	14006_36_GNMT_GNMT	3	-0.0619687	0.0761301	0.415654	DeCODE	Q14749	Chen et al.	histidine	HMDB0000177	ENSG00000124713	GNMT	FALSE
97697	MR-link-2	GCST90200377	histidine	14048_7_IL1RAP_IL_1_R_AcP	14048_7_IL1RAP_IL_1_R_AcP	3	-0.00845965	0.0520858	0.870977	DeCODE	Q9NPH3	Chen et al.	histidine	HMDB0000177	ENSG00000196083	IL1RAP	FALSE
97698	MR-link-2	GCST90200377	histidine	14079_14_IL18R1_IL_18_Ra	14079_14_IL18R1_IL_18_Ra	3	-0.0529508	0.0588944	0.368609	DeCODE	Q13478	Chen et al.	histidine	HMDB0000177	ENSG00000115604	IL18R1	FALSE
97699	MR-link-2	GCST90200377	histidine	14083_25_SEPHS1_SPS1	14083_25_SEPHS1_SPS1	3	-0.0854432	0.0684145	0.2117	DeCODE	P49903	Chen et al.	histidine	HMDB0000177	ENSG00000086475	SEPHS1	FALSE
97700	MR-link-2	GCST90200377	histidine	14098_28_CARS_SYCC	14098_28_CARS_SYCC	3	-0.0594037	0.0643243	0.355745	DeCODE	P49589	Chen et al.	histidine	HMDB0000177	ENSG00000110619	CARS	FALSE
97701	MR-link-2	GCST90200377	histidine	14226_120_BHMT2_BHMT2	14226_120_BHMT2_BHMT2	3	0.0175929	0.0693069	0.799619	DeCODE	Q9H2M3	Chen et al.	histidine	HMDB0000177	ENSG00000132840	BHMT2	FALSE
97702	MR-link-2	GCST90200377	histidine	14271_23_RAB6B_RAB6B	14271_23_RAB6B_RAB6B	3	-0.0468678	0.0602953	0.436979	DeCODE	Q9NRW1	Chen et al.	histidine	HMDB0000177	ENSG00000154917	RAB6B	FALSE
97703	MR-link-2	GCST90200377	histidine	14287_6_RAB5C_RAB5C	14287_6_RAB5C_RAB5C	3	-0.0127586	0.0721445	0.859628	DeCODE	P51148	Chen et al.	histidine	HMDB0000177	ENSG00000108774	RAB5C	FALSE
97704	MR-link-2	GCST90200377	histidine	14332_3_RALA_RALA	14332_3_RALA_RALA	3	-0.120235	0.0664838	0.0705313	DeCODE	P11233	Chen et al.	histidine	HMDB0000177	ENSG00000006451	RALA	FALSE
97705	MR-link-2	GCST90200377	histidine	15414_316_LDHA_LDHA	15414_316_LDHA_LDHA	3	-0.0537015	0.0645619	0.405531	DeCODE	P00338	Chen et al.	histidine	HMDB0000177	ENSG00000134333	LDHA	FALSE
97706	MR-link-2	GCST90200377	histidine	15426_5_NEU1_NEUR1	15426_5_NEU1_NEUR1	3	-0.0255659	0.068974	0.71089	DeCODE	Q99519	Chen et al.	histidine	HMDB0000177	ENSG00000204386	NEU1	FALSE
97707	MR-link-2	GCST90200377	histidine	15431_31_OTC_OTCase	15431_31_OTC_OTCase	3	-0.102528	0.0646899	0.112984	DeCODE	P00480	Chen et al.	histidine	HMDB0000177	ENSG00000036473	OTC	FALSE
97708	MR-link-2	GCST90200377	histidine	15435_4_PNP_PNP	15435_4_PNP_PNP	3	-0.0653011	0.0726197	0.368536	DeCODE	P00491	Chen et al.	histidine	HMDB0000177	ENSG00000198805	PNP	FALSE
97709	MR-link-2	GCST90200377	histidine	15457_14_ANPEP_Aminopeptidase_N	15457_14_ANPEP_Aminopeptidase_N	3	0.0739202	0.0733496	0.313561	DeCODE	P15144	Chen et al.	histidine	HMDB0000177	ENSG00000166825	ANPEP	FALSE
97710	MR-link-2	GCST90200377	histidine	15480_2_VNN2_VNN2	15480_2_VNN2_VNN2	3	0.0473324	0.0547607	0.387396	DeCODE	O95498	Chen et al.	histidine	HMDB0000177	ENSG00000112303	VNN2	FALSE
97711	MR-link-2	GCST90200377	histidine	15487_164_CES1_carboxylesterase__liver	15487_164_CES1_carboxylesterase__liver	3	-0.0143804	0.0679326	0.832351	DeCODE	P23141	Chen et al.	histidine	HMDB0000177	ENSG00000198848	CES1	FALSE
97712	MR-link-2	GCST90200377	histidine	15514_26_BCHE_Pseudocholinesterase	15514_26_BCHE_Pseudocholinesterase	3	-0.099382	0.0660575	0.132458	DeCODE	P06276	Chen et al.	histidine	HMDB0000177	ENSG00000114200	BCHE	FALSE
97713	MR-link-2	GCST90200377	histidine	15526_33_GSS_GSHB	15526_33_GSS_GSHB	3	-0.0457295	0.0666532	0.492662	DeCODE	P48637	Chen et al.	histidine	HMDB0000177	ENSG00000100983	GSS	FALSE
97714	MR-link-2	GCST90200377	histidine	15542_19_CKMT1A_KCRU	15542_19_CKMT1A_KCRU	3	-0.00554036	0.056564	0.921973	DeCODE	P12532	Chen et al.	histidine	HMDB0000177	ENSG00000237289	CKMT1A	FALSE
97715	MR-link-2	GCST90200377	histidine	15553_22_ACHE_ACES	15553_22_ACHE_ACES	3	0.031375	0.0683863	0.646384	DeCODE	P22303	Chen et al.	histidine	HMDB0000177	ENSG00000087085	ACHE	FALSE
97716	MR-link-2	GCST90200377	histidine	15556_49_AMY2B_Alpha_amylase_2B	15556_49_AMY2B_Alpha_amylase_2B	3	0.095468	0.0599429	0.111239	DeCODE	P19961	Chen et al.	histidine	HMDB0000177	ENSG00000240038	AMY2B	FALSE
97717	MR-link-2	GCST90200377	histidine	15588_17_GLA_galactosidase__alpha	15588_17_GLA_galactosidase__alpha	3	0.00917048	0.071807	0.898378	DeCODE	P06280	Chen et al.	histidine	HMDB0000177	ENSG00000102393	GLA	FALSE
97718	MR-link-2	GCST90200377	histidine	15607_56_PKLR_KPYR	15607_56_PKLR_KPYR	3	0.0431793	0.0611694	0.480252	DeCODE	P30613	Chen et al.	histidine	HMDB0000177	ENSG00000143627	PKLR	FALSE
97719	MR-link-2	GCST90200377	histidine	16015_19_GPT_ALT	16015_19_GPT_ALT	3	-0.00641819	0.0609071	0.916077	DeCODE	P24298	Chen et al.	histidine	HMDB0000177	ENSG00000167701	GPT	FALSE
97720	MR-link-2	GCST90200377	histidine	16769_20_RAC3_RAC3	16769_20_RAC3_RAC3	3	-0.066056	0.0761818	0.385896	DeCODE	P60763	Chen et al.	histidine	HMDB0000177	ENSG00000169750	RAC3	FALSE
97721	MR-link-2	GCST90200377	histidine	16809_1_NME4_NDKM	16809_1_NME4_NDKM	3	-0.0414225	0.0637879	0.516094	DeCODE	O00746	Chen et al.	histidine	HMDB0000177	ENSG00000103202	NME4	FALSE
97722	MR-link-2	GCST90200377	histidine	16857_2_RAB2A_RAB2A	16857_2_RAB2A_RAB2A	3	-0.0530087	0.0615073	0.388782	DeCODE	P61019	Chen et al.	histidine	HMDB0000177	ENSG00000104388	RAB2A	FALSE
97723	MR-link-2	GCST90200377	histidine	16863_47_NANP_NANP	16863_47_NANP_NANP	3	0.0407959	0.0879697	0.642828	DeCODE	Q8TBE9	Chen et al.	histidine	HMDB0000177	ENSG00000170191	NANP	FALSE
97724	MR-link-2	GCST90200377	histidine	16877_19_MSRB2_MSRB2	16877_19_MSRB2_MSRB2	3	0.0839774	0.0760521	0.269502	DeCODE	Q9Y3D2	Chen et al.	histidine	HMDB0000177	ENSG00000148450	MSRB2	FALSE
97725	MR-link-2	GCST90200377	histidine	16883_57_RAB4A_RAB4A	16883_57_RAB4A_RAB4A	3	-0.0299961	0.0731289	0.681673	DeCODE	P20338	Chen et al.	histidine	HMDB0000177	ENSG00000168118	RAB4A	FALSE
97726	MR-link-2	GCST90200377	histidine	16932_5_SULT1E1_SULT_1E	16932_5_SULT1E1_SULT_1E	3	-0.0276061	0.0725981	0.703753	DeCODE	P49888	Chen et al.	histidine	HMDB0000177	ENSG00000109193	SULT1E1	FALSE
97727	MR-link-2	GCST90200377	histidine	17148_7_BLVRB_BLVRB	17148_7_BLVRB_BLVRB	3	0.068047	0.062361	0.275194	DeCODE	P30043	Chen et al.	histidine	HMDB0000177	ENSG00000090013	BLVRB	FALSE
97728	MR-link-2	GCST90200377	histidine	17204_17_PNMT_PNMT	17204_17_PNMT_PNMT	3	-0.0226397	0.0602702	0.707187	DeCODE	Q3KPI0	Chen et al.	histidine	HMDB0000177	ENSG00000007129	CEACAM21	FALSE
97729	MR-link-2	GCST90200377	histidine	17205_21_RAB5A_RAB5A	17205_21_RAB5A_RAB5A	3	-0.0856277	0.0698613	0.220319	DeCODE	P20339	Chen et al.	histidine	HMDB0000177	ENSG00000144566	RAB5A	FALSE
97730	MR-link-2	GCST90200377	histidine	17209_27_SULT2B1_ST2B1	17209_27_SULT2B1_ST2B1	3	-0.0535697	0.076609	0.484389	DeCODE	O00204	Chen et al.	histidine	HMDB0000177	ENSG00000088002	SULT2B1	FALSE
97731	MR-link-2	GCST90200377	histidine	17325_10_GUK1_KGUA	17325_10_GUK1_KGUA	3	-0.0360446	0.0687139	0.599889	DeCODE	Q16774	Chen et al.	histidine	HMDB0000177	ENSG00000143774	GUK1	FALSE
97732	MR-link-2	GCST90200377	histidine	17333_20_ACADM_ACADM	17333_20_ACADM_ACADM	3	-0.039308	0.0597519	0.510632	DeCODE	P11310	Chen et al.	histidine	HMDB0000177	ENSG00000117054	ACADM	FALSE
97733	MR-link-2	GCST90200377	histidine	17357_33_SEPSECS_SPCS	17357_33_SEPSECS_SPCS	3	0.00522783	0.0720248	0.942137	DeCODE	Q9HD40	Chen et al.	histidine	HMDB0000177	ENSG00000109618	SEPSECS	FALSE
97734	MR-link-2	GCST90200377	histidine	17398_55_HMOX1_HO_1	17398_55_HMOX1_HO_1	3	0.0117109	0.058565	0.841508	DeCODE	P09601	Chen et al.	histidine	HMDB0000177	ENSG00000100292	HMOX1	FALSE
97735	MR-link-2	GCST90200377	histidine	17441_4_ALPI_Alkaline_phosphatase__intestine	17441_4_ALPI_Alkaline_phosphatase__intestine	3	-0.0236535	0.0613074	0.699631	DeCODE	P09923	Chen et al.	histidine	HMDB0000177	ENSG00000163295	ALPI	FALSE
97736	MR-link-2	GCST90200377	histidine	17450_51_HARS_Histidyl_tRNA_synthetase	17450_51_HARS_Histidyl_tRNA_synthetase	3	-0.128146	0.0683893	0.0609614	DeCODE	P12081	Chen et al.	histidine	HMDB0000177	ENSG00000170445	HARS	FALSE
97737	MR-link-2	GCST90200377	histidine	17466_72_ACSF2_ACSF2	17466_72_ACSF2_ACSF2	3	-0.0313542	0.0732181	0.668484	DeCODE	Q96CM8	Chen et al.	histidine	HMDB0000177	ENSG00000167107	ACSF2	FALSE
97738	MR-link-2	GCST90200377	histidine	17467_1_DHRS9_DHRS9	17467_1_DHRS9_DHRS9	3	-0.0385859	0.0658468	0.557879	DeCODE	Q9BPW9	Chen et al.	histidine	HMDB0000177	ENSG00000073737	DHRS9	FALSE
97739	MR-link-2	GCST90200377	histidine	17495_141_SIRT3_SIR3	17495_141_SIRT3_SIR3	3	-0.0611971	0.06103	0.315987	DeCODE	Q9NTG7	Chen et al.	histidine	HMDB0000177	ENSG00000142082	SIRT3	FALSE
97740	MR-link-2	GCST90200377	histidine	17509_6_HPD_HPPD	17509_6_HPD_HPPD	3	0.0141466	0.0653202	0.828541	DeCODE	P32754	Chen et al.	histidine	HMDB0000177	ENSG00000158104	HPD	FALSE
97741	MR-link-2	GCST90200377	histidine	17675_17_ACOT13_ACO13	17675_17_ACOT13_ACO13	3	-0.0796419	0.0612935	0.193823	DeCODE	Q9NPJ3	Chen et al.	histidine	HMDB0000177	ENSG00000112304	ACOT13	FALSE
97742	MR-link-2	GCST90200377	histidine	17744_31_RAB11A_RB11A	17744_31_RAB11A_RB11A	3	-0.061324	0.060858	0.313619	DeCODE	P62491	Chen et al.	histidine	HMDB0000177	ENSG00000103769	RAB11A	FALSE
97743	MR-link-2	GCST90200377	histidine	17752_24_ARG2_Arginase	17752_24_ARG2_Arginase	3	0.0591749	0.0709898	0.404524	DeCODE	P78540	Chen et al.	histidine	HMDB0000177	ENSG00000081181	ARG2	FALSE
97744	MR-link-2	GCST90200377	histidine	17789_1_QPRT_NADC	17789_1_QPRT_NADC	3	0.0255581	0.0756328	0.735421	DeCODE	Q15274	Chen et al.	histidine	HMDB0000177	ENSG00000103485	QPRT	FALSE
97745	MR-link-2	GCST90200377	histidine	17792_158_ALDH5A1_SSDH	17792_158_ALDH5A1_SSDH	3	0.038582	0.05492	0.482359	DeCODE	P51649	Chen et al.	histidine	HMDB0000177	ENSG00000112294	ALDH5A1	FALSE
97746	MR-link-2	GCST90200377	histidine	17814_8_BPNT1_BPNT1	17814_8_BPNT1_BPNT1	3	-0.0613539	0.0664007	0.355489	DeCODE	O95861	Chen et al.	histidine	HMDB0000177	ENSG00000162813	BPNT1	FALSE
97747	MR-link-2	GCST90200377	histidine	17822_57_RERG_RERG	17822_57_RERG_RERG	3	0.0250298	0.0712833	0.72549	DeCODE	Q96A58	Chen et al.	histidine	HMDB0000177	ENSG00000134533	RERG	FALSE
97748	MR-link-2	GCST90200377	histidine	17843_30_PPCS_PPCS	17843_30_PPCS_PPCS	3	-0.0802702	0.0703626	0.25395	DeCODE	Q9HAB8	Chen et al.	histidine	HMDB0000177	ENSG00000127125	PPCS	FALSE
97749	MR-link-2	GCST90200377	histidine	17857_6_ACADL_ACADL	17857_6_ACADL_ACADL	3	-0.0589248	0.0650717	0.365181	DeCODE	P28330	Chen et al.	histidine	HMDB0000177	ENSG00000115361	ACADL	FALSE
97750	MR-link-2	GCST90200377	histidine	18170_46_PYCR1_P5CR1	18170_46_PYCR1_P5CR1	3	0.0143332	0.0671342	0.830936	DeCODE	P32322	Chen et al.	histidine	HMDB0000177	ENSG00000183010	PYCR1	FALSE
97751	MR-link-2	GCST90200377	histidine	18178_13_SARS_SYSC	18178_13_SARS_SYSC	3	-0.00626104	0.0622588	0.919896	DeCODE	P49591	Chen et al.	histidine	HMDB0000177	ENSG00000031698	SARS	FALSE
97752	MR-link-2	GCST90200377	histidine	18179_56_SMS_SPSY	18179_56_SMS_SPSY	3	0.0390528	0.0678389	0.564838	DeCODE	P52788	Chen et al.	histidine	HMDB0000177	ENSG00000102172	SMS	FALSE
97753	MR-link-2	GCST90200377	histidine	18184_28_GMPS_GUAA	18184_28_GMPS_GUAA	3	-0.0367368	0.0681404	0.589794	DeCODE	P49915	Chen et al.	histidine	HMDB0000177	ENSG00000163655	GMPS	FALSE
97754	MR-link-2	GCST90200377	histidine	18186_15_TARS_SYTC	18186_15_TARS_SYTC	3	-0.134773	0.0731443	0.0653935	DeCODE	P26639	Chen et al.	histidine	HMDB0000177	ENSG00000113407	TARS	FALSE
97755	MR-link-2	GCST90200377	histidine	18187_16_ASPA_ACY2	18187_16_ASPA_ACY2	3	-0.00521375	0.060407	0.93122	DeCODE	P45381	Chen et al.	histidine	HMDB0000177	ENSG00000108381	ASPA	FALSE
97756	MR-link-2	GCST90200377	histidine	18188_12_GATM_GATM	18188_12_GATM_GATM	3	-0.0460066	0.0679334	0.49826	DeCODE	P50440	Chen et al.	histidine	HMDB0000177	ENSG00000171766	GATM	FALSE
97757	MR-link-2	GCST90200377	histidine	18197_97_CKMT2_KCRS	18197_97_CKMT2_KCRS	3	-0.0152174	0.0723905	0.833502	DeCODE	P17540	Chen et al.	histidine	HMDB0000177	ENSG00000131730	CKMT2	FALSE
97758	MR-link-2	GCST90200377	histidine	18232_42_PIP4K2B_PI42B	18232_42_PIP4K2B_PI42B	3	-0.0833014	0.0675724	0.217661	DeCODE	P78356	Chen et al.	histidine	HMDB0000177	ENSG00000276293	PIP4K2B	FALSE
97759	MR-link-2	GCST90200377	histidine	18297_8_MRAS_RASM	18297_8_MRAS_RASM	3	0.0142228	0.0720183	0.843446	DeCODE	Q8IXB1	Chen et al.	histidine	HMDB0000177	ENSG00000077232	DNAJC10	FALSE
97760	MR-link-2	GCST90200377	histidine	18309_18_CS_CISY	18309_18_CS_CISY	3	-0.0502714	0.0610426	0.410198	DeCODE	O75390	Chen et al.	histidine	HMDB0000177	ENSG00000062485	CS	FALSE
97761	MR-link-2	GCST90200377	histidine	18322_15_JMJD6_JMJD6	18322_15_JMJD6_JMJD6	3	0.0222298	0.0674132	0.741585	DeCODE	Q6NYC1	Chen et al.	histidine	HMDB0000177	ENSG00000070495	JMJD6	FALSE
97762	MR-link-2	GCST90200377	histidine	18324_61_SUOX_SUOX	18324_61_SUOX_SUOX	3	0.030496	0.069241	0.659624	DeCODE	P51687	Chen et al.	histidine	HMDB0000177	ENSG00000139531	SUOX	FALSE
97763	MR-link-2	GCST90200377	histidine	18328_36_PYCR2_P5CR2	18328_36_PYCR2_P5CR2	3	0.0210466	0.0738939	0.775781	DeCODE	Q96C36	Chen et al.	histidine	HMDB0000177	ENSG00000143811	PYCR2	FALSE
97764	MR-link-2	GCST90200377	histidine	18329_4_PRPS2_PRPS2	18329_4_PRPS2_PRPS2	3	0.019778	0.0662226	0.765201	DeCODE	P11908	Chen et al.	histidine	HMDB0000177	ENSG00000101911	PRPS2	FALSE
97765	MR-link-2	GCST90200377	histidine	18338_26_IDH1_IDH	18338_26_IDH1_IDH	3	-0.0779108	0.0776337	0.315586	DeCODE	O75874	Chen et al.	histidine	HMDB0000177	ENSG00000138413	IDH1	FALSE
97766	MR-link-2	GCST90200377	histidine	18342_2_PSAT1_SERC	18342_2_PSAT1_SERC	3	-0.0238637	0.0582379	0.68198	DeCODE	Q9Y617	Chen et al.	histidine	HMDB0000177	ENSG00000135069	PSAT1	FALSE
97767	MR-link-2	GCST90200377	histidine	18382_109_COMT_Catechol_O_methyltransferase	18382_109_COMT_Catechol_O_methyltransferase	3	-0.0806321	0.0597186	0.176952	DeCODE	P21964	Chen et al.	histidine	HMDB0000177	ENSG00000093010	COMT	FALSE
97768	MR-link-2	GCST90200377	histidine	18398_1_AKR1D1_AK1D1	18398_1_AKR1D1_AK1D1	3	-0.0740826	0.0554791	0.18177	DeCODE	P51857	Chen et al.	histidine	HMDB0000177	ENSG00000122787	AKR1D1	FALSE
97769	MR-link-2	GCST90200377	histidine	18401_18_ALKBH3_ALKB3	18401_18_ALKBH3_ALKB3	3	-0.0317572	0.0707992	0.653754	DeCODE	Q96Q83	Chen et al.	histidine	HMDB0000177	ENSG00000166199	ALKBH3	FALSE
97770	MR-link-2	GCST90200377	histidine	18403_25_AMPD2_AMPD2	18403_25_AMPD2_AMPD2	3	-0.0769203	0.0621653	0.215957	DeCODE	Q01433	Chen et al.	histidine	HMDB0000177	ENSG00000116337	AMPD2	FALSE
97771	MR-link-2	GCST90200377	histidine	18422_41_MVD_ERG19	18422_41_MVD_ERG19	3	-0.02262	0.0593566	0.703139	DeCODE	P53602	Chen et al.	histidine	HMDB0000177	ENSG00000167508	MVD	FALSE
97772	MR-link-2	GCST90200377	histidine	18432_32_RALB_RALB	18432_32_RALB_RALB	3	-0.0868368	0.0745662	0.244197	DeCODE	P11234	Chen et al.	histidine	HMDB0000177	ENSG00000144118	RALB	FALSE
97773	MR-link-2	GCST90200377	histidine	18900_37_HRAS_H_ras__WT_	18900_37_HRAS_H_ras__WT_	3	-0.0126465	0.0583424	0.828393	DeCODE	P01112	Chen et al.	histidine	HMDB0000177	ENSG00000174775	HRAS	FALSE
97774	MR-link-2	GCST90200377	histidine	18917_53_AMY2A_Pancreatic_alpha_amylase	18917_53_AMY2A_Pancreatic_alpha_amylase	3	0.0604394	0.0591904	0.307206	DeCODE	P04746	Chen et al.	histidine	HMDB0000177	ENSG00000243480	AMY2A	FALSE
97775	MR-link-2	GCST90200377	histidine	19114_8_TK2_KITM	19114_8_TK2_KITM	3	0.00531515	0.0696975	0.939212	DeCODE	O00142	Chen et al.	histidine	HMDB0000177	ENSG00000166548	TK2	FALSE
97776	MR-link-2	GCST90200377	histidine	19207_119_ADK_ADK	19207_119_ADK_ADK	3	-0.00758677	0.0669684	0.909802	DeCODE	P55263	Chen et al.	histidine	HMDB0000177	ENSG00000156110	ADK	FALSE
97777	MR-link-2	GCST90200377	histidine	19222_124_RAB5B_RAB5B	19222_124_RAB5B_RAB5B	3	-0.0438807	0.0695402	0.528033	DeCODE	P61020	Chen et al.	histidine	HMDB0000177	ENSG00000111540	RAB5B	FALSE
97778	MR-link-2	GCST90200377	histidine	19223_6_RAB1A_RAB1A	19223_6_RAB1A_RAB1A	3	-0.060222	0.0595831	0.312149	DeCODE	P62820	Chen et al.	histidine	HMDB0000177	ENSG00000138069	RAB1A	FALSE
97779	MR-link-2	GCST90200377	histidine	19239_5_ARF1_ARF1	19239_5_ARF1_ARF1	3	-0.0551303	0.0589044	0.34931	DeCODE	P84077	Chen et al.	histidine	HMDB0000177	ENSG00000143761	ARF1	FALSE
97780	MR-link-2	GCST90200377	histidine	19249_18_KARS_SYK	19249_18_KARS_SYK	3	-0.0605038	0.0635247	0.340871	DeCODE	Q15046	Chen et al.	histidine	HMDB0000177	ENSG00000065427	KARS	FALSE
97781	MR-link-2	GCST90200377	histidine	19253_82_RAB2B_RAB2B	19253_82_RAB2B_RAB2B	3	0.0504871	0.076925	0.511621	DeCODE	Q8WUD1	Chen et al.	histidine	HMDB0000177	ENSG00000129472	RAB2B	FALSE
97782	MR-link-2	GCST90200377	histidine	19254_125_GMPR_GMPR1	19254_125_GMPR_GMPR1	3	-0.0758727	0.0584494	0.194255	DeCODE	P36959	Chen et al.	histidine	HMDB0000177	ENSG00000137198	GMPR	FALSE
97783	MR-link-2	GCST90200377	histidine	19258_24_GCDH_GCDH	19258_24_GCDH_GCDH	3	-0.0440756	0.0677559	0.515365	DeCODE	Q92947	Chen et al.	histidine	HMDB0000177	ENSG00000105607	GCDH	FALSE
97784	MR-link-2	GCST90200377	histidine	19262_219_ACADVL_ACADV	19262_219_ACADVL_ACADV	3	-0.0449682	0.0621638	0.469446	DeCODE	P49748	Chen et al.	histidine	HMDB0000177	ENSG00000072778	ACADVL	FALSE
97785	MR-link-2	GCST90200377	histidine	19270_26_YARS_SYYC	19270_26_YARS_SYYC	3	-0.056742	0.0646003	0.379751	DeCODE	P54577	Chen et al.	histidine	HMDB0000177	ENSG00000134684	YARS	FALSE
97786	MR-link-2	GCST90200377	histidine	19278_19_RAB1B_RAB1B	19278_19_RAB1B_RAB1B	3	-0.0548656	0.0658062	0.404425	DeCODE	Q9H0U4	Chen et al.	histidine	HMDB0000177	ENSG00000174903	RAB1B	FALSE
97787	MR-link-2	GCST90200377	histidine	19365_11_BCAT2_BCAT2	19365_11_BCAT2_BCAT2	3	-0.0833915	0.0627585	0.183924	DeCODE	O15382	Chen et al.	histidine	HMDB0000177	ENSG00000105552	BCAT2	FALSE
97788	MR-link-2	GCST90200377	histidine	19376_74_NNMT_NNMT	19376_74_NNMT_NNMT	3	0.00117617	0.0614127	0.98472	DeCODE	P40261	Chen et al.	histidine	HMDB0000177	ENSG00000166741	NNMT	FALSE
97789	MR-link-2	GCST90200377	histidine	19446_1_GMPR2_GMPR2	19446_1_GMPR2_GMPR2	3	-0.0268415	0.0663369	0.685754	DeCODE	Q9P2T1	Chen et al.	histidine	HMDB0000177	ENSG00000100938	GMPR2	FALSE
97790	MR-link-2	GCST90200377	histidine	19448_104_UPP1_UPP1	19448_104_UPP1_UPP1	3	0.0373609	0.0653018	0.567236	DeCODE	Q16831	Chen et al.	histidine	HMDB0000177	ENSG00000183696	UPP1	FALSE
97791	MR-link-2	GCST90200377	histidine	19467_3_RBKS_RBSK	19467_3_RBKS_RBSK	3	0.0393882	0.0645121	0.541494	DeCODE	Q9H477	Chen et al.	histidine	HMDB0000177	ENSG00000171174	RBKS	FALSE
97792	MR-link-2	GCST90200377	histidine	19483_16_KDSR_KDSR	19483_16_KDSR_KDSR	3	0.0326293	0.072553	0.652905	DeCODE	Q06136	Chen et al.	histidine	HMDB0000177	ENSG00000119537	KDSR	FALSE
97793	MR-link-2	GCST90200377	histidine	19496_1_NPL_NPL	19496_1_NPL_NPL	3	-6.71074e-05	0.0714843	0.999251	DeCODE	Q9BXD5	Chen et al.	histidine	HMDB0000177	ENSG00000135838	NPL	FALSE
97794	MR-link-2	GCST90200377	histidine	19504_22_DTYMK_KTHY	19504_22_DTYMK_KTHY	3	-0.0556757	0.0657615	0.397202	DeCODE	P23919	Chen et al.	histidine	HMDB0000177	ENSG00000168393	DTYMK	FALSE
97795	MR-link-2	GCST90200377	histidine	19506_6_GLYAT_GLYAT	19506_6_GLYAT_GLYAT	3	-0.00856223	0.0608326	0.888067	DeCODE	Q6IB77	Chen et al.	histidine	HMDB0000177	ENSG00000149124	GLYAT	FALSE
97796	MR-link-2	GCST90200377	histidine	19518_12_HK3_HXK3	19518_12_HK3_HXK3	3	0.102583	0.0603397	0.0891131	DeCODE	P52790	Chen et al.	histidine	HMDB0000177	ENSG00000160883	HK3	FALSE
97797	MR-link-2	GCST90200377	histidine	2622_18_HMOX2_HO_2	2622_18_HMOX2_HO_2	3	0.0181373	0.0699236	0.795336	DeCODE	P30519	Chen et al.	histidine	HMDB0000177	ENSG00000103415	HMOX2	FALSE
97798	MR-link-2	GCST90200377	histidine	2642_4_PAFAH1B2_PAFAH_beta_subunit	2642_4_PAFAH1B2_PAFAH_beta_subunit	3	-0.093381	0.0686379	0.173676	DeCODE	P68402	Chen et al.	histidine	HMDB0000177	ENSG00000168092	PAFAH1B2	FALSE
97799	MR-link-2	GCST90200377	histidine	2870_29_RAC1_RAC1	2870_29_RAC1_RAC1	3	-0.0759247	0.0667455	0.255319	DeCODE	P63000	Chen et al.	histidine	HMDB0000177	ENSG00000136238	RAC1	FALSE
97800	MR-link-2	GCST90200377	histidine	2943_5_CYP3A4_Cytochrome_P450_3A4	2943_5_CYP3A4_Cytochrome_P450_3A4	3	-0.0196055	0.0626087	0.754171	DeCODE	P08684	Chen et al.	histidine	HMDB0000177	ENSG00000160868	CYP3A4	FALSE
97801	MR-link-2	GCST90200377	histidine	2991_9_IL1R1_IL_1_sRI	2991_9_IL1R1_IL_1_sRI	3	-0.033662	0.0565313	0.551538	DeCODE	P14778	Chen et al.	histidine	HMDB0000177	ENSG00000115594	IL1R1	FALSE
97802	MR-link-2	GCST90200377	histidine	2993_1_IL18RAP_IL_18_Rb	2993_1_IL18RAP_IL_18_Rb	3	-0.0165384	0.0766264	0.829119	DeCODE	O95256	Chen et al.	histidine	HMDB0000177	ENSG00000115607	IL18RAP	FALSE
97803	MR-link-2	GCST90200377	histidine	2994_71_IL1RL2_IL_1Rrp2	2994_71_IL1RL2_IL_1Rrp2	3	-0.0703386	0.0702334	0.316586	DeCODE	Q9HB29	Chen et al.	histidine	HMDB0000177	ENSG00000115598	IL1RL2	FALSE
97804	MR-link-2	GCST90200377	histidine	3182_38_ENTPD1_CD39	3182_38_ENTPD1_CD39	3	-0.0266762	0.0673611	0.692091	DeCODE	P49961	Chen et al.	histidine	HMDB0000177	ENSG00000138185	ENTPD1	FALSE
97805	MR-link-2	GCST90200377	histidine	3192_3_CNDP2_Glutamate_carboxypeptidase	3192_3_CNDP2_Glutamate_carboxypeptidase	3	-0.0504257	0.0736053	0.493292	DeCODE	Q96KP4	Chen et al.	histidine	HMDB0000177	ENSG00000133313	CNDP2	FALSE
97806	MR-link-2	GCST90200377	histidine	3232_28_ACP5_TrATPase	3232_28_ACP5_TrATPase	3	-0.0849441	0.0588565	0.148952	DeCODE	P13686	Chen et al.	histidine	HMDB0000177	ENSG00000102575	ACP5	FALSE
97807	MR-link-2	GCST90200377	histidine	3343_1_ACY1_Aminoacylase_1	3343_1_ACY1_Aminoacylase_1	3	-0.118541	0.0627926	0.0590492	DeCODE	Q03154	Chen et al.	histidine	HMDB0000177	ENSG00000114786	ACY1	FALSE
97808	MR-link-2	GCST90200377	histidine	3583_54_ARSA_Arylsulfatase_A	3583_54_ARSA_Arylsulfatase_A	3	-0.114443	0.0637958	0.0728291	DeCODE	P15289	Chen et al.	histidine	HMDB0000177	ENSG00000100299	ARSA	FALSE
97809	MR-link-2	GCST90200377	histidine	3761_4_PTGS2_COX_2	3761_4_PTGS2_COX_2	3	-0.0156915	0.0709278	0.824912	DeCODE	P35354	Chen et al.	histidine	HMDB0000177	ENSG00000073756	PTGS2	FALSE
97810	MR-link-2	GCST90200377	histidine	3800_71_CKB_CK_BB	3800_71_CKB_CK_BB	3	0.0534267	0.067309	0.427339	DeCODE	P12277	Chen et al.	histidine	HMDB0000177	ENSG00000166165	CKB	FALSE
97811	MR-link-2	GCST90200377	histidine	3848_14_GAPDH_GAPDH__liver	3848_14_GAPDH_GAPDH__liver	3	-0.0721989	0.0676212	0.285657	DeCODE	P04406	Chen et al.	histidine	HMDB0000177	ENSG00000111640	GAPDH	FALSE
97812	MR-link-2	GCST90200377	histidine	3890_8_LDHB_LDH_H_1	3890_8_LDHB_LDH_H_1	3	-0.0976954	0.077214	0.20578	DeCODE	P07195	Chen et al.	histidine	HMDB0000177	ENSG00000111716	LDHB	FALSE
97813	MR-link-2	GCST90200377	histidine	4234_8_IL1RL1_IL_1_R4	4234_8_IL1RL1_IL_1_R4	3	-0.055591	0.0630305	0.377793	DeCODE	Q01638	Chen et al.	histidine	HMDB0000177	ENSG00000115602	IL1RL1	FALSE
97814	MR-link-2	GCST90200377	histidine	4294_16_SPHK1_Sphingosine_kinase_1	4294_16_SPHK1_Sphingosine_kinase_1	3	-0.0854426	0.0641762	0.183066	DeCODE	Q9NYA1	Chen et al.	histidine	HMDB0000177	ENSG00000176170	SPHK1	FALSE
97815	MR-link-2	GCST90200377	histidine	4301_58_TK1_Thymidine_kinase	4301_58_TK1_Thymidine_kinase	3	-0.0424262	0.0763943	0.578649	DeCODE	P04183	Chen et al.	histidine	HMDB0000177	ENSG00000167900	TK1	FALSE
97816	MR-link-2	GCST90200377	histidine	4435_66_ENPP7_ENPP7	4435_66_ENPP7_ENPP7	3	-0.0533203	0.0591777	0.367577	DeCODE	Q6UWV6	Chen et al.	histidine	HMDB0000177	ENSG00000182156	ENPP7	FALSE
97817	MR-link-2	GCST90200377	histidine	4436_1_ENTPD3_ENTP3	4436_1_ENTPD3_ENTP3	3	0.00289645	0.076128	0.96965	DeCODE	O75355	Chen et al.	histidine	HMDB0000177	ENSG00000168032	ENTPD3	FALSE
97818	MR-link-2	GCST90200377	histidine	4437_56_ENTPD5_ENTP5	4437_56_ENTPD5_ENTP5	3	-0.00736837	0.056099	0.895502	DeCODE	O75356	Chen et al.	histidine	HMDB0000177	ENSG00000187097	ENTPD5	FALSE
97819	MR-link-2	GCST90200377	histidine	4468_21_SPHK2_SPHK2	4468_21_SPHK2_SPHK2	3	0.0291966	0.0700607	0.676874	DeCODE	Q9NRA0	Chen et al.	histidine	HMDB0000177	ENSG00000063176	SPHK2	FALSE
97820	MR-link-2	GCST90200377	histidine	4535_50_BST1_BST1	4535_50_BST1_BST1	3	-0.0242455	0.0650193	0.709225	DeCODE	Q10588	Chen et al.	histidine	HMDB0000177	ENSG00000109743	BST1	FALSE
97821	MR-link-2	GCST90200377	histidine	4559_64_KYNU_KYNU	4559_64_KYNU_KYNU	3	-0.0664534	0.0660097	0.314069	DeCODE	Q16719	Chen et al.	histidine	HMDB0000177	ENSG00000115919	KYNU	FALSE
97822	MR-link-2	GCST90200377	histidine	4965_27_ATP5B_ATP_synthase_beta_chain	4965_27_ATP5B_ATP_synthase_beta_chain	3	-0.0458824	0.068131	0.500665	DeCODE	P06576	Chen et al.	histidine	HMDB0000177	ENSG00000110955	ATP5B	FALSE
97823	MR-link-2	GCST90200377	histidine	5011_11_NAMPT_PBEF	5011_11_NAMPT_PBEF	3	0.114622	0.0607287	0.0591009	DeCODE	P43490	Chen et al.	histidine	HMDB0000177	ENSG00000105835	NAMPT	FALSE
97824	MR-link-2	GCST90200377	histidine	5015_15_PLA2G7_PAFAH	5015_15_PLA2G7_PAFAH	3	-0.0334287	0.0610136	0.583768	DeCODE	Q13093	Chen et al.	histidine	HMDB0000177	ENSG00000146070	PLA2G7	FALSE
97825	MR-link-2	GCST90200377	histidine	5020_50_PGK1_phosphoglycerate_kinase_1	5020_50_PGK1_phosphoglycerate_kinase_1	3	-0.0305531	0.0601789	0.61166	DeCODE	P00558	Chen et al.	histidine	HMDB0000177	ENSG00000102144	PGK1	FALSE
97826	MR-link-2	GCST90200377	histidine	5030_52_SIRT2_SIRT2	5030_52_SIRT2_SIRT2	3	0.0449166	0.0620634	0.469237	DeCODE	Q8IXJ6	Chen et al.	histidine	HMDB0000177	ENSG00000068903	SIRT2	FALSE
97827	MR-link-2	GCST90200377	histidine	5082_51_IL1RAPL2_IL_1_sR9	5082_51_IL1RAPL2_IL_1_sR9	3	-0.0410563	0.0776581	0.597028	DeCODE	Q9NP60	Chen et al.	histidine	HMDB0000177	ENSG00000189108	IL1RAPL2	FALSE
97828	MR-link-2	GCST90200377	histidine	5229_90_IMPDH1_IMDH1	5229_90_IMPDH1_IMDH1	3	0.023365	0.0642548	0.716134	DeCODE	P20839	Chen et al.	histidine	HMDB0000177	ENSG00000106348	IMPDH1	FALSE
97829	MR-link-2	GCST90200377	histidine	5250_53_IMPDH2_IMDH2	5250_53_IMPDH2_IMDH2	3	0.0551829	0.0670346	0.410394	DeCODE	P12268	Chen et al.	histidine	HMDB0000177	ENSG00000178035	IMPDH2	FALSE
97830	MR-link-2	GCST90200377	histidine	5456_59_CNDP1_CNDP1	5456_59_CNDP1_CNDP1	3	-0.110144	0.0570434	0.0534984	DeCODE	Q96KN2	Chen et al.	histidine	HMDB0000177	ENSG00000150656	CNDP1	FALSE
97831	MR-link-2	GCST90200377	histidine	5478_50_FOLH1_PSMA	5478_50_FOLH1_PSMA	3	-0.0972901	0.0594083	0.101494	DeCODE	Q04609	Chen et al.	histidine	HMDB0000177	ENSG00000086205	FOLH1	FALSE
97832	MR-link-2	GCST90200377	histidine	5620_13_PAM_AMD	5620_13_PAM_AMD	3	0.00438929	0.0610535	0.942687	DeCODE	P19021	Chen et al.	histidine	HMDB0000177	ENSG00000145730	PAM	FALSE
97833	MR-link-2	GCST90200377	histidine	5742_14_ACP6_PPA6	5742_14_ACP6_PPA6	3	0.00910228	0.0598791	0.879178	DeCODE	Q9NPH0	Chen et al.	histidine	HMDB0000177	ENSG00000162836	ACP6	FALSE
97834	MR-link-2	GCST90200377	histidine	5843_60_EHMT2_NG36	5843_60_EHMT2_NG36	3	0.0948022	0.0693616	0.171693	DeCODE	Q96KQ7	Chen et al.	histidine	HMDB0000177	ENSG00000204371	EHMT2	FALSE
97835	MR-link-2	GCST90200377	histidine	5867_60_ARG1_ARGI1	5867_60_ARG1_ARGI1	3	0.123983	0.0595506	0.0373448	DeCODE	P05089	Chen et al.	histidine	HMDB0000177	ENSG00000118520	ARG1	FALSE
97836	MR-link-2	GCST90200377	histidine	5909_51_NME1_Nucleoside_diphosphate_kinase_A	5909_51_NME1_Nucleoside_diphosphate_kinase_A	3	-0.0276294	0.0639949	0.665928	DeCODE	P15531	Chen et al.	histidine	HMDB0000177	ENSG00000239672	NME1	FALSE
97837	MR-link-2	GCST90200377	histidine	6077_63_CECR1_CECR1	6077_63_CECR1_CECR1	3	-0.0707707	0.0560958	0.207091	DeCODE	Q9NZK5	Chen et al.	histidine	HMDB0000177	ENSG00000093072	CECR1	FALSE
97838	MR-link-2	GCST90200377	histidine	6221_1_ADPGK_ADPGK	6221_1_ADPGK_ADPGK	3	0.0586247	0.0622799	0.346546	DeCODE	Q9BRR6	Chen et al.	histidine	HMDB0000177	ENSG00000159322	ADPGK	FALSE
97839	MR-link-2	GCST90200377	histidine	6431_68_PCYOX1_PCYOX	6431_68_PCYOX1_PCYOX	3	-0.102001	0.0715873	0.154203	DeCODE	Q9UHG3	Chen et al.	histidine	HMDB0000177	ENSG00000116005	PCYOX1	FALSE
97840	MR-link-2	GCST90200377	histidine	6434_18_AOC2_Amine_oxidase	6434_18_AOC2_Amine_oxidase	3	0.0743336	0.0614686	0.22655	DeCODE	O75106	Chen et al.	histidine	HMDB0000177	ENSG00000131480	AOC2	FALSE
97841	MR-link-2	GCST90200377	histidine	6480_1_CANT1_CANT1	6480_1_CANT1_CANT1	3	-0.0486204	0.0604681	0.421358	DeCODE	Q8WVQ1	Chen et al.	histidine	HMDB0000177	ENSG00000171302	CANT1	FALSE
97842	MR-link-2	GCST90200377	histidine	6706_18_ALPPL2_PPBN	6706_18_ALPPL2_PPBN	3	-0.0693331	0.0631589	0.27231	DeCODE	P10696	Chen et al.	histidine	HMDB0000177	ENSG00000163286	ALPPL2	FALSE
97843	MR-link-2	GCST90200377	histidine	6715_63_ALPPL2_PPBN	6715_63_ALPPL2_PPBN	3	0.0490715	0.0592486	0.40754	DeCODE	P10696	Chen et al.	histidine	HMDB0000177	ENSG00000163286	ALPPL2	FALSE
97844	MR-link-2	GCST90200377	histidine	6923_1_PLOD2_PLOD2	6923_1_PLOD2_PLOD2	3	-0.0513715	0.074777	0.492085	DeCODE	O00469	Chen et al.	histidine	HMDB0000177	ENSG00000152952	PLOD2	FALSE
97845	MR-link-2	GCST90200377	histidine	6998_106_ASPH_HAAH	6998_106_ASPH_HAAH	3	-0.0213616	0.0690283	0.756971	DeCODE	Q12797	Chen et al.	histidine	HMDB0000177	ENSG00000198363	ASPH	FALSE
97846	MR-link-2	GCST90200377	histidine	7137_8_MSRA_MSRA	7137_8_MSRA_MSRA	3	0.0419438	0.0623106	0.500857	DeCODE	Q9UJ68	Chen et al.	histidine	HMDB0000177	ENSG00000175806	MSRA	FALSE
97847	MR-link-2	GCST90200377	histidine	7206_20_FBP1_F16P1	7206_20_FBP1_F16P1	3	-0.131234	0.0607813	0.0308406	DeCODE	P09467	Chen et al.	histidine	HMDB0000177	ENSG00000165140	FBP1	FALSE
97848	MR-link-2	GCST90200377	histidine	7267_2_SPTLC2_LCB2	7267_2_SPTLC2_LCB2	3	0.0575594	0.0695526	0.407916	DeCODE	O15270	Chen et al.	histidine	HMDB0000177	ENSG00000100596	SPTLC2	FALSE
97849	MR-link-2	GCST90200377	histidine	7761_125_CHKB_CHKB	7761_125_CHKB_CHKB	3	-0.0410677	0.0578299	0.477614	DeCODE	Q9Y259	Chen et al.	histidine	HMDB0000177	ENSG00000100288	CHKB	FALSE
97850	MR-link-2	GCST90200377	histidine	7824_88_MSRB3_MSRB3	7824_88_MSRB3_MSRB3	3	0.0183123	0.0743908	0.805556	DeCODE	Q8IXL7	Chen et al.	histidine	HMDB0000177	ENSG00000174099	MSRB3	FALSE
97851	MR-link-2	GCST90200377	histidine	7825_7_ABHD12_ABD12	7825_7_ABHD12_ABD12	3	0.0471886	0.085945	0.582967	DeCODE	Q8N2K0	Chen et al.	histidine	HMDB0000177	ENSG00000100997	ABHD12	FALSE
97852	MR-link-2	GCST90200377	histidine	7879_12_CYP3A4_Cytochrome_P450_3A4	7879_12_CYP3A4_Cytochrome_P450_3A4	3	0.0187146	0.0667174	0.779089	DeCODE	P08684	Chen et al.	histidine	HMDB0000177	ENSG00000160868	CYP3A4	FALSE
97853	MR-link-2	GCST90200377	histidine	7886_26_SPTLC1_SPTC1	7886_26_SPTLC1_SPTC1	3	-0.0710025	0.0694642	0.306712	DeCODE	O15269	Chen et al.	histidine	HMDB0000177	ENSG00000090054	SPTLC1	FALSE
97854	MR-link-2	GCST90200377	histidine	7986_98_NAALAD2_NALD2	7986_98_NAALAD2_NALD2	3	0.0518258	0.055903	0.353892	DeCODE	Q9Y3Q0	Chen et al.	histidine	HMDB0000177	ENSG00000077616	NAALAD2	FALSE
97855	MR-link-2	GCST90200377	histidine	7999_23_ENTPD1_CD39	7999_23_ENTPD1_CD39	3	-0.088754	0.0690762	0.198837	DeCODE	P49961	Chen et al.	histidine	HMDB0000177	ENSG00000138185	ENTPD1	FALSE
97856	MR-link-2	GCST90200377	histidine	8004_15_GAPDHS_G3PT	8004_15_GAPDHS_G3PT	3	0.0323121	0.0649114	0.618634	DeCODE	O14556	Chen et al.	histidine	HMDB0000177	ENSG00000105679	GAPDHS	FALSE
97857	MR-link-2	GCST90200377	histidine	8011_96_PAPL_PAPL	8011_96_PAPL_PAPL	3	-0.0341897	0.0657029	0.602807	DeCODE	Q6ZNF0	Chen et al.	histidine	HMDB0000177	ENSG00000183760	ACP7	FALSE
97858	MR-link-2	GCST90200377	histidine	8269_327_ARSK_ARSK	8269_327_ARSK_ARSK	3	-0.0940562	0.0779339	0.227481	DeCODE	Q6UWY0	Chen et al.	histidine	HMDB0000177	ENSG00000164291	ARSK	FALSE
97859	MR-link-2	GCST90200377	histidine	8325_37_ADH4_ADH4	8325_37_ADH4_ADH4	3	-0.135096	0.0643685	0.035836	DeCODE	P08319	Chen et al.	histidine	HMDB0000177	ENSG00000198099	ADH4	FALSE
97860	MR-link-2	GCST90200377	histidine	8328_9_ETNK1_EKI1	8328_9_ETNK1_EKI1	3	0.0113664	0.0715377	0.873758	DeCODE	Q9HBU6	Chen et al.	histidine	HMDB0000177	ENSG00000139163	ETNK1	FALSE
97861	MR-link-2	GCST90200377	histidine	8396_42_FAAH2_FAAH2	8396_42_FAAH2_FAAH2	3	0.0996805	0.0652936	0.126848	DeCODE	Q6GMR7	Chen et al.	histidine	HMDB0000177	ENSG00000165591	FAAH2	FALSE
97862	MR-link-2	GCST90200377	histidine	8569_147_ARL8B_ARL8B	8569_147_ARL8B_ARL8B	3	-0.0202384	0.0727045	0.780732	DeCODE	Q9NVJ2	Chen et al.	histidine	HMDB0000177	ENSG00000134108	ARL8B	FALSE
97863	MR-link-2	GCST90200377	histidine	8932_1_ENTPD6_ENTP6	8932_1_ENTPD6_ENTP6	3	0.029357	0.0608562	0.629522	DeCODE	O75354	Chen et al.	histidine	HMDB0000177	ENSG00000197586	ENTPD6	FALSE
97864	MR-link-2	GCST90200377	histidine	9000_177_SLC3A1_SLC31	9000_177_SLC3A1_SLC31	3	0.00729696	0.0666098	0.912768	DeCODE	Q07837	Chen et al.	histidine	HMDB0000177	ENSG00000138079	SLC3A1	FALSE
97865	MR-link-2	GCST90200377	histidine	9045_3_SLC27A2_S27A2	9045_3_SLC27A2_S27A2	3	-0.00783509	0.0712811	0.912474	DeCODE	O14975	Chen et al.	histidine	HMDB0000177	ENSG00000140284	SLC27A2	FALSE
97866	MR-link-2	GCST90200377	histidine	9231_23_IMPAD1_IMPA3	9231_23_IMPAD1_IMPA3	3	0.00466604	0.0610349	0.939062	DeCODE	Q9NX62	Chen et al.	histidine	HMDB0000177	ENSG00000104331	IMPAD1	FALSE
97867	MR-link-2	GCST90200377	histidine	9237_54_ACP2_Lysosomal_acid_phosphatase	9237_54_ACP2_Lysosomal_acid_phosphatase	3	-0.0513698	0.0541328	0.342642	DeCODE	P11117	Chen et al.	histidine	HMDB0000177	ENSG00000134575	ACP2	FALSE
97868	MR-link-2	GCST90200377	histidine	9244_27_PPT1_PPT1	9244_27_PPT1_PPT1	3	-0.0526915	0.0698878	0.450882	DeCODE	P50897	Chen et al.	histidine	HMDB0000177	ENSG00000131238	PPT1	FALSE
97869	MR-link-2	GCST90200377	histidine	9385_4_GAA_GAA	9385_4_GAA_GAA	3	-0.128484	0.0656711	0.0504088	DeCODE	P10253	Chen et al.	histidine	HMDB0000177	ENSG00000171298	GAA	FALSE
97870	MR-link-2	GCST90200377	histidine	9482_110_NUDT9_NUDT9	9482_110_NUDT9_NUDT9	3	-0.0575525	0.0617737	0.351508	DeCODE	Q9BW91	Chen et al.	histidine	HMDB0000177	ENSG00000170502	NUDT9	FALSE
97871	MR-link-2	GCST90200377	histidine	9504_19_RAB27A_RB27A	9504_19_RAB27A_RB27A	3	-0.0148719	0.0705033	0.832935	DeCODE	P51159	Chen et al.	histidine	HMDB0000177	ENSG00000069974	RAB27A	FALSE
97872	MR-link-2	GCST90200377	histidine	9518_95_PLA1A_PLA1A	9518_95_PLA1A_PLA1A	3	-0.0138719	0.07724	0.857471	DeCODE	Q53H76	Chen et al.	histidine	HMDB0000177	ENSG00000144837	PLA1A	FALSE
97873	MR-link-2	GCST90200377	histidine	9759_13_IDO1_INDO	9759_13_IDO1_INDO	3	0.0195739	0.0606422	0.746864	DeCODE	P14902	Chen et al.	histidine	HMDB0000177	ENSG00000131203	IDO1	FALSE
97874	MR-link-2	GCST90200377	histidine	9828_86_LDHC_LDHC	9828_86_LDHC_LDHC	3	0.0527234	0.0619724	0.394905	DeCODE	P07864	Chen et al.	histidine	HMDB0000177	ENSG00000166796	LDHC	FALSE
97875	MR-link-2	GCST90200377	histidine	9834_62_ADH1B_ADH1B	9834_62_ADH1B_ADH1B	3	-0.0703888	0.0663676	0.288877	DeCODE	P00325	Chen et al.	histidine	HMDB0000177	ENSG00000196616	ADH1B	FALSE
97876	MR-link-2	GCST90200377	histidine	9840_2_CDC42_Cdc42Hs	9840_2_CDC42_Cdc42Hs	3	-0.0868468	0.0620781	0.161815	DeCODE	P60953	Chen et al.	histidine	HMDB0000177	ENSG00000070831	CDC42	FALSE
97877	MR-link-2	GCST90200377	histidine	9855_10_RHOA_Rho_A	9855_10_RHOA_Rho_A	3	-0.0736728	0.0673098	0.273722	DeCODE	P61586	Chen et al.	histidine	HMDB0000177	ENSG00000067560	RHOA	FALSE
97878	MR-link-2	GCST90200377	histidine	9856_22_DHPS_DHYS	9856_22_DHPS_DHYS	3	0.0935942	0.0617311	0.129479	DeCODE	P49366	Chen et al.	histidine	HMDB0000177	ENSG00000095059	DHPS	FALSE
97879	MR-link-2	GCST90200377	histidine	9859_180_SAT1_SSAT_1	9859_180_SAT1_SSAT_1	3	-0.0154661	0.0702526	0.825755	DeCODE	P21673	Chen et al.	histidine	HMDB0000177	ENSG00000130066	SAT1	FALSE
97880	MR-link-2	GCST90200377	histidine	9867_23_FBP2_F16P2	9867_23_FBP2_F16P2	3	0.0180627	0.060276	0.764431	DeCODE	O00757	Chen et al.	histidine	HMDB0000177	ENSG00000130957	FBP2	FALSE
97881	MR-link-2	GCST90200377	histidine	9870_17_WARS_SYWC	9870_17_WARS_SYWC	3	-0.00473584	0.0638521	0.940876	DeCODE	P23381	Chen et al.	histidine	HMDB0000177	ENSG00000140105	WARS	FALSE
97882	MR-link-2	GCST90200377	histidine	9880_33_TDO2_T23O	9880_33_TDO2_T23O	3	0.0233756	0.0687604	0.733888	DeCODE	P48775	Chen et al.	histidine	HMDB0000177	ENSG00000151790	TDO2	FALSE
97883	MR-link-2	GCST90200377	histidine	9885_41_RAP2A_RAP2A	9885_41_RAP2A_RAP2A	3	0.0480172	0.0616628	0.436153	DeCODE	P10114	Chen et al.	histidine	HMDB0000177	ENSG00000125249	RAP2A	FALSE
97884	MR-link-2	GCST90200377	histidine	9910_9_MTAP_MTAP	9910_9_MTAP_MTAP	3	-0.0126088	0.0707273	0.858508	DeCODE	Q13126	Chen et al.	histidine	HMDB0000177	ENSG00000099810	MTAP	FALSE
97888	MR-link-2	GCST90200377	histidine	ACADM:P11310:OID31277:v1:Oncology_II	ACADM:P11310:OID31277:v1:Oncology_II	3	-0.00835899	0.0540173	0.877021	PPP	P11310	Chen et al.	histidine	HMDB0000177	ENSG00000117054	ACADM	FALSE
97889	MR-link-2	GCST90200377	histidine	ACHE:P22303:OID30585:v1:Inflammation_II	ACHE:P22303:OID30585:v1:Inflammation_II	3	-0.0461252	0.0660256	0.484805	PPP	P22303	Chen et al.	histidine	HMDB0000177	ENSG00000087085	ACHE	FALSE
97891	MR-link-2	GCST90200377	histidine	ACOT13:Q9NPJ3:OID31522:v1:Oncology_II	ACOT13:Q9NPJ3:OID31522:v1:Oncology_II	3	-0.0439092	0.0655329	0.502837	PPP	Q9NPJ3	Chen et al.	histidine	HMDB0000177	ENSG00000112304	ACOT13	FALSE
97892	MR-link-2	GCST90200377	histidine	ACOX1:Q15067:OID20124:v1:Cardiometabolic	ACOX1:Q15067:OID20124:v1:Cardiometabolic	3	0.0189229	0.0625811	0.762367	PPP	Q15067	Chen et al.	histidine	HMDB0000177	ENSG00000161533	ACOX1	FALSE
97895	MR-link-2	GCST90200377	histidine	ACP5:P13686:OID20314:v1:Cardiometabolic	ACP5:P13686:OID20314:v1:Cardiometabolic	3	-0.111288	0.0595461	0.0616321	PPP	P13686	Chen et al.	histidine	HMDB0000177	ENSG00000102575	ACP5	FALSE
97896	MR-link-2	GCST90200377	histidine	ACP6:Q9NPH0:OID21432:v1:Oncology	ACP6:Q9NPH0:OID21432:v1:Oncology	3	-0.00884599	0.0681964	0.896793	PPP	Q9NPH0	Chen et al.	histidine	HMDB0000177	ENSG00000162836	ACP6	FALSE
97897	MR-link-2	GCST90200377	histidine	ACY1:Q03154:OID20137:v1:Cardiometabolic	ACY1:Q03154:OID20137:v1:Cardiometabolic	3	-0.0276483	0.060813	0.649365	PPP	Q03154	Chen et al.	histidine	HMDB0000177	ENSG00000114786	ACY1	FALSE
97898	MR-link-2	GCST90200377	histidine	ACYP1:P07311:OID30642:v1:Inflammation_II	ACYP1:P07311:OID30642:v1:Inflammation_II	3	-0.00728615	0.0655849	0.911541	PPP	P07311	Chen et al.	histidine	HMDB0000177	ENSG00000119640	ACYP1	FALSE
97900	MR-link-2	GCST90200377	histidine	ADA2:Q9NZK5:OID20394:v1:Cardiometabolic	ADA2:Q9NZK5:OID20394:v1:Cardiometabolic	3	-0.0479866	0.0640905	0.454019	PPP	Q9NZK5	Chen et al.	histidine	HMDB0000177	ENSG00000093072	CECR1	FALSE
97901	MR-link-2	GCST90200377	histidine	ADA:P00813:OID20645:v1:Inflammation	ADA:P00813:OID20645:v1:Inflammation	3	-0.00198947	0.0675017	0.976487	PPP	P00813	Chen et al.	histidine	HMDB0000177	ENSG00000196839	ADA	FALSE
97903	MR-link-2	GCST90200377	histidine	ADH1B:P00325:OID30612:v1:Inflammation_II	ADH1B:P00325:OID30612:v1:Inflammation_II	3	-0.109816	0.0581463	0.0589437	PPP	P00325	Chen et al.	histidine	HMDB0000177	ENSG00000196616	ADH1B	FALSE
97905	MR-link-2	GCST90200377	histidine	ADH4:P08319:OID20117:v1:Cardiometabolic	ADH4:P08319:OID20117:v1:Cardiometabolic	3	-0.0619615	0.0597265	0.299539	PPP	P08319	Chen et al.	histidine	HMDB0000177	ENSG00000198099	ADH4	FALSE
97909	MR-link-2	GCST90200377	histidine	AHCY:P23526:OID20199:v1:Cardiometabolic	AHCY:P23526:OID20199:v1:Cardiometabolic	3	-0.0614537	0.0734006	0.402459	PPP	P23526	Chen et al.	histidine	HMDB0000177	ENSG00000101444	AHCY	FALSE
97910	MR-link-2	GCST90200377	histidine	AK2:P54819:OID31142:v1:Neurology_II	AK2:P54819:OID31142:v1:Neurology_II	3	8.67993e-05	0.0628468	0.998898	PPP	P54819	Chen et al.	histidine	HMDB0000177	ENSG00000004455	AK2	FALSE
97911	MR-link-2	GCST90200377	histidine	ALDH5A1:P51649:OID31047:v1:Neurology_II	ALDH5A1:P51649:OID31047:v1:Neurology_II	3	-0.0293803	0.0617899	0.63444	PPP	P51649	Chen et al.	histidine	HMDB0000177	ENSG00000112294	ALDH5A1	FALSE
97915	MR-link-2	GCST90200377	histidine	ALPI:P09923:OID30497:v1:Inflammation_II	ALPI:P09923:OID30497:v1:Inflammation_II	3	-0.00316004	0.0611231	0.958768	PPP	P09923	Chen et al.	histidine	HMDB0000177	ENSG00000163295	ALPI	FALSE
97916	MR-link-2	GCST90200377	histidine	ALPP:P05187:OID21383:v1:Oncology	ALPP:P05187:OID21383:v1:Oncology	3	0.0275408	0.0688922	0.689328	PPP	P05187	Chen et al.	histidine	HMDB0000177	ENSG00000163283	ALPP	FALSE
97917	MR-link-2	GCST90200377	histidine	AMDHD2:Q9Y303:OID30366:v1:Cardiometabolic_II	AMDHD2:Q9Y303:OID30366:v1:Cardiometabolic_II	3	0.0521645	0.0624129	0.403269	PPP	Q9Y303	Chen et al.	histidine	HMDB0000177	ENSG00000162066	AMDHD2	FALSE
97918	MR-link-2	GCST90200377	histidine	AMPD3:Q01432:OID31139:v1:Neurology_II	AMPD3:Q01432:OID31139:v1:Neurology_II	3	-0.0663498	0.0696592	0.340848	PPP	Q01432	Chen et al.	histidine	HMDB0000177	ENSG00000133805	AMPD3	FALSE
97919	MR-link-2	GCST90200377	histidine	AMY1A_AMY1B_AMY1C:P0DUB6_P0DTE7_P0DTE8:OID30707:v1:Inflammation_II	AMY1A_AMY1B_AMY1C:P0DUB6_P0DTE7_P0DTE8:OID30707:v1:Inflammation_II	3	0.0282871	0.0597513	0.635918	PPP	P0DUB6_P0DTE7_P0DTE8	Chen et al.	histidine	HMDB0000177	ENSG00000187733	AMY1C	FALSE
97920	MR-link-2	GCST90200377	histidine	AMY2A:P04746:OID20333:v1:Cardiometabolic	AMY2A:P04746:OID20333:v1:Cardiometabolic	3	0.0426515	0.0570563	0.454742	PPP	P04746	Chen et al.	histidine	HMDB0000177	ENSG00000243480	AMY2A	FALSE
97921	MR-link-2	GCST90200377	histidine	AMY2B:P19961:OID20340:v1:Cardiometabolic	AMY2B:P19961:OID20340:v1:Cardiometabolic	3	0.0562389	0.0590092	0.340564	PPP	P19961	Chen et al.	histidine	HMDB0000177	ENSG00000240038	AMY2B	FALSE
97922	MR-link-2	GCST90200377	histidine	ANPEP:P15144:OID20350:v1:Cardiometabolic	ANPEP:P15144:OID20350:v1:Cardiometabolic	3	-0.146125	0.0540455	0.0068562	PPP	P15144	Chen et al.	histidine	HMDB0000177	ENSG00000166825	ANPEP	FALSE
97924	MR-link-2	GCST90200377	histidine	AOC3:Q16853:OID20389:v1:Cardiometabolic	AOC3:Q16853:OID20389:v1:Cardiometabolic	3	-0.0939869	0.0631052	0.13639	PPP	Q16853	Chen et al.	histidine	HMDB0000177	ENSG00000131471	AOC3	FALSE
97926	MR-link-2	GCST90200377	histidine	ARF6:P62330:OID31523:v1:Oncology_II	ARF6:P62330:OID31523:v1:Oncology_II	3	-0.0684872	0.0707536	0.33306	PPP	P62330	Chen et al.	histidine	HMDB0000177	ENSG00000165527	ARF6	FALSE
97927	MR-link-2	GCST90200377	histidine	ARG1:P05089:OID21445:v1:Oncology	ARG1:P05089:OID21445:v1:Oncology	3	-0.0748094	0.059991	0.212394	PPP	P05089	Chen et al.	histidine	HMDB0000177	ENSG00000118520	ARG1	FALSE
97928	MR-link-2	GCST90200377	histidine	ARG2:P78540:OID31339:v1:Oncology_II	ARG2:P78540:OID31339:v1:Oncology_II	3	0.00687488	0.059496	0.908008	PPP	P78540	Chen et al.	histidine	HMDB0000177	ENSG00000081181	ARG2	FALSE
97930	MR-link-2	GCST90200377	histidine	ARSA:P15289:OID21138:v1:Neurology	ARSA:P15289:OID21138:v1:Neurology	3	0.0640315	0.0648632	0.323556	PPP	P15289	Chen et al.	histidine	HMDB0000177	ENSG00000100299	ARSA	FALSE
97934	MR-link-2	GCST90200377	histidine	ASS1:P00966:OID30170:v1:Cardiometabolic_II	ASS1:P00966:OID30170:v1:Cardiometabolic_II	3	-0.133863	0.071192	0.0600653	PPP	P00966	Chen et al.	histidine	HMDB0000177	ENSG00000130707	ASS1	FALSE
97936	MR-link-2	GCST90200377	histidine	BCAT1:P54687:OID30312:v1:Cardiometabolic_II	BCAT1:P54687:OID30312:v1:Cardiometabolic_II	3	0.0403427	0.0693451	0.560723	PPP	P54687	Chen et al.	histidine	HMDB0000177	ENSG00000060982	BCAT1	FALSE
97937	MR-link-2	GCST90200377	histidine	BCAT2:O15382:OID30844:v1:Neurology_II	BCAT2:O15382:OID30844:v1:Neurology_II	3	0.0707539	0.0628604	0.260347	PPP	O15382	Chen et al.	histidine	HMDB0000177	ENSG00000105552	BCAT2	FALSE
97938	MR-link-2	GCST90200377	histidine	BCHE:P06276:OID30717:v1:Inflammation_II	BCHE:P06276:OID30717:v1:Inflammation_II	3	-0.0532946	0.0691037	0.440573	PPP	P06276	Chen et al.	histidine	HMDB0000177	ENSG00000114200	BCHE	FALSE
97939	MR-link-2	GCST90200377	histidine	BHMT2:Q9H2M3:OID30051:v1:Cardiometabolic_II	BHMT2:Q9H2M3:OID30051:v1:Cardiometabolic_II	3	-0.00015147	0.0581612	0.997922	PPP	Q9H2M3	Chen et al.	histidine	HMDB0000177	ENSG00000132840	BHMT2	FALSE
97941	MR-link-2	GCST90200377	histidine	BLVRB:P30043:OID21141:v1:Neurology	BLVRB:P30043:OID21141:v1:Neurology	3	-0.0182501	0.068675	0.790435	PPP	P30043	Chen et al.	histidine	HMDB0000177	ENSG00000090013	BLVRB	FALSE
97943	MR-link-2	GCST90200377	histidine	BST1:Q10588:OID21051:v1:Neurology	BST1:Q10588:OID21051:v1:Neurology	3	-0.0444828	0.0673509	0.508957	PPP	Q10588	Chen et al.	histidine	HMDB0000177	ENSG00000109743	BST1	FALSE
97945	MR-link-2	GCST90200377	histidine	CANT1:Q8WVQ1:OID20181:v1:Cardiometabolic	CANT1:Q8WVQ1:OID20181:v1:Cardiometabolic	3	-0.120014	0.0573604	0.036414	PPP	Q8WVQ1	Chen et al.	histidine	HMDB0000177	ENSG00000171302	CANT1	FALSE
97948	MR-link-2	GCST90200377	histidine	CBS:P35520:OID30200:v1:Cardiometabolic_II	CBS:P35520:OID30200:v1:Cardiometabolic_II	3	-0.0558313	0.0603875	0.3552	PPP	P35520	Chen et al.	histidine	HMDB0000177	ENSG00000160200	CBS	FALSE
97949	MR-link-2	GCST90200377	histidine	CDA:P32320:OID30345:v1:Cardiometabolic_II	CDA:P32320:OID30345:v1:Cardiometabolic_II	3	-0.0304457	0.0594322	0.608458	PPP	P32320	Chen et al.	histidine	HMDB0000177	ENSG00000158825	CDA	FALSE
97953	MR-link-2	GCST90200377	histidine	CES1:P23141:OID20244:v1:Cardiometabolic	CES1:P23141:OID20244:v1:Cardiometabolic	3	0.0317712	0.065473	0.627494	PPP	P23141	Chen et al.	histidine	HMDB0000177	ENSG00000198848	CES1	FALSE
97954	MR-link-2	GCST90200377	histidine	CES2:O00748:OID21366:v1:Oncology	CES2:O00748:OID21366:v1:Oncology	3	-0.0650912	0.055497	0.240845	PPP	O00748	Chen et al.	histidine	HMDB0000177	ENSG00000172831	CES2	FALSE
97955	MR-link-2	GCST90200377	histidine	CHAC2:Q8WUX2:OID21230:v1:Oncology	CHAC2:Q8WUX2:OID21230:v1:Oncology	3	0.0492576	0.0678601	0.467919	PPP	Q8WUX2	Chen et al.	histidine	HMDB0000177	ENSG00000143942	CHAC2	FALSE
97958	MR-link-2	GCST90200377	histidine	CKB:P12277:OID30400:v1:Cardiometabolic_II	CKB:P12277:OID30400:v1:Cardiometabolic_II	3	0.0208161	0.0613214	0.734264	PPP	P12277	Chen et al.	histidine	HMDB0000177	ENSG00000166165	CKB	FALSE
97960	MR-link-2	GCST90200377	histidine	CKMT1A_CKMT1B:P12532:OID20721:v1:Inflammation	CKMT1A_CKMT1B:P12532:OID20721:v1:Inflammation	3	-0.0267429	0.0601408	0.656557	PPP	P12532	Chen et al.	histidine	HMDB0000177	ENSG00000237289	CKMT1A	FALSE
97961	MR-link-2	GCST90200377	histidine	CNDP1:Q96KN2:OID20347:v1:Cardiometabolic	CNDP1:Q96KN2:OID20347:v1:Cardiometabolic	3	-0.0388493	0.0646125	0.547663	PPP	Q96KN2	Chen et al.	histidine	HMDB0000177	ENSG00000150656	CNDP1	FALSE
97963	MR-link-2	GCST90200377	histidine	COMT:P21964:OID20086:v1:Cardiometabolic	COMT:P21964:OID20086:v1:Cardiometabolic	3	-0.000242592	0.0713595	0.997288	PPP	P21964	Chen et al.	histidine	HMDB0000177	ENSG00000093010	COMT	FALSE
97966	MR-link-2	GCST90200377	histidine	DARS1:P14868:OID20903:v1:Neurology	DARS1:P14868:OID20903:v1:Neurology	3	-0.041725	0.0711283	0.557462	PPP	P14868	Chen et al.	histidine	HMDB0000177	ENSG00000115866	DARS	FALSE
97967	MR-link-2	GCST90200377	histidine	DBH:P09172:OID30703:v1:Inflammation_II	DBH:P09172:OID30703:v1:Inflammation_II	3	0.0412125	0.0613854	0.501983	PPP	P09172	Chen et al.	histidine	HMDB0000177	ENSG00000123454	DBH	FALSE
97968	MR-link-2	GCST90200377	histidine	DGKA:P23743:OID30546:v1:Inflammation_II	DGKA:P23743:OID30546:v1:Inflammation_II	3	-0.0753297	0.0693693	0.277513	PPP	P23743	Chen et al.	histidine	HMDB0000177	ENSG00000065357	DGKA	FALSE
97970	MR-link-2	GCST90200377	histidine	DGKZ:Q13574:OID20466:v1:Inflammation	DGKZ:Q13574:OID20466:v1:Inflammation	3	-0.0267902	0.0627573	0.669463	PPP	Q13574	Chen et al.	histidine	HMDB0000177	ENSG00000149091	DGKZ	FALSE
97971	MR-link-2	GCST90200377	histidine	DHODH:Q02127:OID30137:v1:Cardiometabolic_II	DHODH:Q02127:OID30137:v1:Cardiometabolic_II	3	0.0305227	0.0560341	0.585949	PPP	Q02127	Chen et al.	histidine	HMDB0000177	ENSG00000102967	DHODH	FALSE
97972	MR-link-2	GCST90200377	histidine	DHPS:P49366:OID31357:v1:Oncology_II	DHPS:P49366:OID31357:v1:Oncology_II	3	-0.0529567	0.0623422	0.39563	PPP	P49366	Chen et al.	histidine	HMDB0000177	ENSG00000095059	DHPS	FALSE
97973	MR-link-2	GCST90200377	histidine	DNM1:Q05193:OID31458:v1:Oncology_II	DNM1:Q05193:OID31458:v1:Oncology_II	3	-0.0239969	0.0618454	0.698006	PPP	Q05193	Chen et al.	histidine	HMDB0000177	ENSG00000106976	DNM1	FALSE
97974	MR-link-2	GCST90200377	histidine	DNM3:Q9UQ16:OID31000:v1:Neurology_II	DNM3:Q9UQ16:OID31000:v1:Neurology_II	3	0.00565574	0.0687157	0.934403	PPP	Q9UQ16	Chen et al.	histidine	HMDB0000177	ENSG00000197959	DNM3	FALSE
97975	MR-link-2	GCST90200377	histidine	DTYMK:P23919:OID30308:v1:Cardiometabolic_II	DTYMK:P23919:OID30308:v1:Cardiometabolic_II	3	-0.0122629	0.0650487	0.85047	PPP	P23919	Chen et al.	histidine	HMDB0000177	ENSG00000168393	DTYMK	FALSE
97977	MR-link-2	GCST90200377	histidine	ENOPH1:Q9UHY7:OID31349:v1:Oncology_II	ENOPH1:Q9UHY7:OID31349:v1:Oncology_II	3	-0.03164	0.0600266	0.598124	PPP	Q9UHY7	Chen et al.	histidine	HMDB0000177	ENSG00000145293	ENOPH1	FALSE
97979	MR-link-2	GCST90200377	histidine	ENPP7:Q6UWV6:OID20689:v1:Inflammation	ENPP7:Q6UWV6:OID20689:v1:Inflammation	3	-0.0475557	0.0634353	0.453452	PPP	Q6UWV6	Chen et al.	histidine	HMDB0000177	ENSG00000182156	ENPP7	FALSE
97984	MR-link-2	GCST90200377	histidine	ENTPD5:O75356:OID20104:v1:Cardiometabolic	ENTPD5:O75356:OID20104:v1:Cardiometabolic	3	0.0226543	0.0652734	0.72854	PPP	O75356	Chen et al.	histidine	HMDB0000177	ENSG00000187097	ENTPD5	FALSE
97986	MR-link-2	GCST90200377	histidine	ENTPD6:O75354:OID20100:v1:Cardiometabolic	ENTPD6:O75354:OID20100:v1:Cardiometabolic	3	0.0703214	0.0598306	0.239858	PPP	O75354	Chen et al.	histidine	HMDB0000177	ENSG00000197586	ENTPD6	FALSE
97990	MR-link-2	GCST90200377	histidine	FARSA:Q9Y285:OID30887:v1:Neurology_II	FARSA:Q9Y285:OID30887:v1:Neurology_II	3	-0.0339211	0.0693269	0.624635	PPP	Q9Y285	Chen et al.	histidine	HMDB0000177	ENSG00000179115	FARSA	FALSE
97992	MR-link-2	GCST90200377	histidine	FBP1:P09467:OID20227:v1:Cardiometabolic	FBP1:P09467:OID20227:v1:Cardiometabolic	3	-0.142774	0.0567988	0.0119477	PPP	P09467	Chen et al.	histidine	HMDB0000177	ENSG00000165140	FBP1	FALSE
97996	MR-link-2	GCST90200377	histidine	FOLH1:Q04609:OID30430:v1:Inflammation_II	FOLH1:Q04609:OID30430:v1:Inflammation_II	3	-0.0605805	0.0627096	0.33402	PPP	Q04609	Chen et al.	histidine	HMDB0000177	ENSG00000086205	FOLH1	FALSE
97997	MR-link-2	GCST90200377	histidine	GAD1:Q99259:OID31166:v1:Oncology_II	GAD1:Q99259:OID31166:v1:Oncology_II	3	0.0514003	0.0567124	0.36476	PPP	Q99259	Chen et al.	histidine	HMDB0000177	ENSG00000128683	GAD1	FALSE
97998	MR-link-2	GCST90200377	histidine	GAD2:Q05329:OID30449:v1:Inflammation_II	GAD2:Q05329:OID30449:v1:Inflammation_II	3	0.00598526	0.0633429	0.92472	PPP	Q05329	Chen et al.	histidine	HMDB0000177	ENSG00000136750	GAD2	FALSE
97999	MR-link-2	GCST90200377	histidine	GAMT:Q14353:OID30133:v1:Cardiometabolic_II	GAMT:Q14353:OID30133:v1:Cardiometabolic_II	3	-0.0656062	0.0678077	0.333277	PPP	Q14353	Chen et al.	histidine	HMDB0000177	ENSG00000130005	GAMT	FALSE
98000	MR-link-2	GCST90200377	histidine	GAPDH:P04406:OID30600:v1:Inflammation_II	GAPDH:P04406:OID30600:v1:Inflammation_II	3	-0.0038596	0.0608607	0.949435	PPP	P04406	Chen et al.	histidine	HMDB0000177	ENSG00000111640	GAPDH	FALSE
98002	MR-link-2	GCST90200377	histidine	GART:P22102:OID31004:v1:Neurology_II	GART:P22102:OID31004:v1:Neurology_II	3	-0.0431358	0.0581871	0.458494	PPP	P22102	Chen et al.	histidine	HMDB0000177	ENSG00000159131	GART	FALSE
98005	MR-link-2	GCST90200377	histidine	GGCT:O75223:OID30304:v1:Cardiometabolic_II	GGCT:O75223:OID30304:v1:Cardiometabolic_II	3	-0.00252167	0.0643809	0.968757	PPP	O75223	Chen et al.	histidine	HMDB0000177	ENSG00000006625	GGCT	FALSE
98006	MR-link-2	GCST90200377	histidine	GLA:P06280:OID30594:v1:Inflammation_II	GLA:P06280:OID30594:v1:Inflammation_II	3	-0.0154854	0.0713745	0.82824	PPP	P06280	Chen et al.	histidine	HMDB0000177	ENSG00000102393	GLA	FALSE
98007	MR-link-2	GCST90200377	histidine	GMPR2:Q9P2T1:OID30623:v1:Inflammation_II	GMPR2:Q9P2T1:OID30623:v1:Inflammation_II	3	-0.0258314	0.0667675	0.698841	PPP	Q9P2T1	Chen et al.	histidine	HMDB0000177	ENSG00000100938	GMPR2	FALSE
98008	MR-link-2	GCST90200377	histidine	GMPR:P36959:OID20641:v1:Inflammation	GMPR:P36959:OID20641:v1:Inflammation	3	0.0403297	0.0649884	0.534884	PPP	P36959	Chen et al.	histidine	HMDB0000177	ENSG00000137198	GMPR	FALSE
98012	MR-link-2	GCST90200377	histidine	GUK1:Q16774:OID30148:v1:Cardiometabolic_II	GUK1:Q16774:OID30148:v1:Cardiometabolic_II	3	-0.053028	0.0614417	0.388103	PPP	Q16774	Chen et al.	histidine	HMDB0000177	ENSG00000143774	GUK1	FALSE
98013	MR-link-2	GCST90200377	histidine	HARS1:P12081:OID21086:v1:Neurology	HARS1:P12081:OID21086:v1:Neurology	3	-0.06123	0.0673051	0.36296	PPP	P12081	Chen et al.	histidine	HMDB0000177	ENSG00000170445	HARS	FALSE
98014	MR-link-2	GCST90200377	histidine	HDDC2:Q7Z4H3:OID31447:v1:Oncology_II	HDDC2:Q7Z4H3:OID31447:v1:Oncology_II	3	-0.0163554	0.0632732	0.79603	PPP	Q7Z4H3	Chen et al.	histidine	HMDB0000177	ENSG00000111906	HDDC2	FALSE
98017	MR-link-2	GCST90200377	histidine	HK2:P52789:OID20065:v1:Cardiometabolic	HK2:P52789:OID20065:v1:Cardiometabolic	3	0.0452643	0.0565649	0.423585	PPP	P52789	Chen et al.	histidine	HMDB0000177	ENSG00000159399	HK2	FALSE
98018	MR-link-2	GCST90200377	histidine	HMGCL:P35914:OID30214:v1:Cardiometabolic_II	HMGCL:P35914:OID30214:v1:Cardiometabolic_II	3	-0.0854712	0.0725562	0.238797	PPP	P35914	Chen et al.	histidine	HMDB0000177	ENSG00000117305	HMGCL	FALSE
98019	MR-link-2	GCST90200377	histidine	HMOX1:P09601:OID20217:v1:Cardiometabolic	HMOX1:P09601:OID20217:v1:Cardiometabolic	3	-0.0338956	0.0732612	0.643603	PPP	P09601	Chen et al.	histidine	HMDB0000177	ENSG00000100292	HMOX1	FALSE
98021	MR-link-2	GCST90200377	histidine	HMOX2:P30519:OID20887:v1:Neurology	HMOX2:P30519:OID20887:v1:Neurology	3	-0.0489589	0.0597125	0.412268	PPP	P30519	Chen et al.	histidine	HMDB0000177	ENSG00000103415	HMOX2	FALSE
98022	MR-link-2	GCST90200377	histidine	HNMT:P50135:OID20975:v1:Neurology	HNMT:P50135:OID20975:v1:Neurology	3	0.0170664	0.0642177	0.790425	PPP	P50135	Chen et al.	histidine	HMDB0000177	ENSG00000150540	HNMT	FALSE
98024	MR-link-2	GCST90200377	histidine	HRAS:P01112:OID31263:v1:Oncology_II	HRAS:P01112:OID31263:v1:Oncology_II	3	0.0188708	0.0558669	0.735528	PPP	P01112	Chen et al.	histidine	HMDB0000177	ENSG00000174775	HRAS	FALSE
98027	MR-link-2	GCST90200377	histidine	IDO1:P14902:OID30230:v1:Cardiometabolic_II	IDO1:P14902:OID30230:v1:Cardiometabolic_II	3	0.00208049	0.0805719	0.9794	PPP	P14902	Chen et al.	histidine	HMDB0000177	ENSG00000131203	IDO1	FALSE
98028	MR-link-2	GCST90200377	histidine	IDO1:P14902:OID30563:v1:Inflammation_II	IDO1:P14902:OID30563:v1:Inflammation_II	3	-0.0680189	0.077265	0.378679	PPP	P14902	Chen et al.	histidine	HMDB0000177	ENSG00000131203	IDO1	FALSE
98029	MR-link-2	GCST90200377	histidine	IDO1:P14902:OID31050:v1:Neurology_II	IDO1:P14902:OID31050:v1:Neurology_II	3	-0.0546921	0.0842801	0.516382	PPP	P14902	Chen et al.	histidine	HMDB0000177	ENSG00000131203	IDO1	FALSE
98030	MR-link-2	GCST90200377	histidine	IDO1:P14902:OID31474:v1:Oncology_II	IDO1:P14902:OID31474:v1:Oncology_II	3	-0.0428744	0.0748898	0.566983	PPP	P14902	Chen et al.	histidine	HMDB0000177	ENSG00000131203	IDO1	FALSE
98033	MR-link-2	GCST90200377	histidine	IL18R1:Q13478:OID20652:v1:Inflammation	IL18R1:Q13478:OID20652:v1:Inflammation	3	-0.156696	0.0573703	0.00630832	PPP	Q13478	Chen et al.	histidine	HMDB0000177	ENSG00000115604	IL18R1	FALSE
98034	MR-link-2	GCST90200377	histidine	IL18RAP:O95256:OID20900:v1:Neurology	IL18RAP:O95256:OID20900:v1:Neurology	3	0.0731758	0.0542164	0.177112	PPP	O95256	Chen et al.	histidine	HMDB0000177	ENSG00000115607	IL18RAP	FALSE
98036	MR-link-2	GCST90200377	histidine	IL1R1:P14778:OID21116:v1:Neurology	IL1R1:P14778:OID21116:v1:Neurology	3	-0.0495924	0.0667485	0.457498	PPP	P14778	Chen et al.	histidine	HMDB0000177	ENSG00000115594	IL1R1	FALSE
98039	MR-link-2	GCST90200377	histidine	IL1RAP:Q9NPH3:OID21126:v1:Neurology	IL1RAP:Q9NPH3:OID21126:v1:Neurology	3	0.043113	0.0633877	0.496411	PPP	Q9NPH3	Chen et al.	histidine	HMDB0000177	ENSG00000196083	IL1RAP	FALSE
98041	MR-link-2	GCST90200377	histidine	IL1RL1:Q01638:OID20250:v1:Cardiometabolic	IL1RL1:Q01638:OID20250:v1:Cardiometabolic	3	-0.156797	0.0623406	0.0118973	PPP	Q01638	Chen et al.	histidine	HMDB0000177	ENSG00000115602	IL1RL1	FALSE
98043	MR-link-2	GCST90200377	histidine	IL1RL2:Q9HB29:OID20487:v1:Inflammation	IL1RL2:Q9HB29:OID20487:v1:Inflammation	3	-0.12168	0.0617591	0.0488119	PPP	Q9HB29	Chen et al.	histidine	HMDB0000177	ENSG00000115598	IL1RL2	FALSE
98047	MR-link-2	GCST90200377	histidine	INPP1:P49441:OID21345:v1:Oncology	INPP1:P49441:OID21345:v1:Oncology	3	0.0248177	0.0639254	0.697847	PPP	P49441	Chen et al.	histidine	HMDB0000177	ENSG00000151689	INPP1	FALSE
98048	MR-link-2	GCST90200377	histidine	INPPL1:O15357:OID21314:v1:Oncology	INPPL1:O15357:OID21314:v1:Oncology	3	-0.0772929	0.0653711	0.237059	PPP	O15357	Chen et al.	histidine	HMDB0000177	ENSG00000165458	INPPL1	FALSE
98050	MR-link-2	GCST90200377	histidine	KDM3A:Q9Y4C1:OID30426:v1:Inflammation_II	KDM3A:Q9Y4C1:OID30426:v1:Inflammation_II	3	-0.0806132	0.0669529	0.228579	PPP	Q9Y4C1	Chen et al.	histidine	HMDB0000177	ENSG00000115548	KDM3A	FALSE
98051	MR-link-2	GCST90200377	histidine	KHK:P50053:OID30241:v1:Cardiometabolic_II	KHK:P50053:OID30241:v1:Cardiometabolic_II	3	-0.031803	0.057966	0.583247	PPP	P50053	Chen et al.	histidine	HMDB0000177	ENSG00000138030	KHK	FALSE
98055	MR-link-2	GCST90200377	histidine	KYNU:Q16719:OID20669:v1:Inflammation	KYNU:Q16719:OID20669:v1:Inflammation	3	-0.0147228	0.0589663	0.802834	PPP	Q16719	Chen et al.	histidine	HMDB0000177	ENSG00000115919	KYNU	FALSE
98058	MR-link-2	GCST90200377	histidine	LYPLA2:O95372:OID30817:v1:Neurology_II	LYPLA2:O95372:OID30817:v1:Neurology_II	3	-0.0420782	0.0579755	0.467965	PPP	O95372	Chen et al.	histidine	HMDB0000177	ENSG00000011009	LYPLA2	FALSE
98060	MR-link-2	GCST90200377	histidine	MARS1:P56192:OID30658:v1:Inflammation_II	MARS1:P56192:OID30658:v1:Inflammation_II	3	-0.07664	0.067017	0.252793	PPP	P56192	Chen et al.	histidine	HMDB0000177	ENSG00000166986	MARS1	FALSE
98061	MR-link-2	GCST90200377	histidine	MGLL:Q99685:OID20711:v1:Inflammation	MGLL:Q99685:OID20711:v1:Inflammation	3	-0.0442232	0.068645	0.519426	PPP	Q99685	Chen et al.	histidine	HMDB0000177	ENSG00000074416	MGLL	FALSE
98065	MR-link-2	GCST90200377	histidine	MSRA:Q9UJ68:OID21513:v1:Oncology	MSRA:Q9UJ68:OID21513:v1:Oncology	3	-0.0533883	0.069004	0.439108	PPP	Q9UJ68	Chen et al.	histidine	HMDB0000177	ENSG00000175806	MSRA	FALSE
98068	MR-link-2	GCST90200377	histidine	MTR:Q99707:OID30110:v1:Cardiometabolic_II	MTR:Q99707:OID30110:v1:Cardiometabolic_II	3	0.0693479	0.0589439	0.239393	PPP	Q99707	Chen et al.	histidine	HMDB0000177	ENSG00000116984	MTR	FALSE
98069	MR-link-2	GCST90200377	histidine	MVK:Q03426:OID20459:v1:Inflammation	MVK:Q03426:OID20459:v1:Inflammation	3	-0.0330411	0.0602761	0.58358	PPP	Q03426	Chen et al.	histidine	HMDB0000177	ENSG00000110921	MVK	FALSE
98072	MR-link-2	GCST90200377	histidine	NADK:O95544:OID20178:v1:Cardiometabolic	NADK:O95544:OID20178:v1:Cardiometabolic	3	0.0261105	0.0676699	0.699607	PPP	O95544	Chen et al.	histidine	HMDB0000177	ENSG00000008130	NADK	FALSE
98075	MR-link-2	GCST90200377	histidine	NAMPT:P43490:OID21227:v1:Oncology	NAMPT:P43490:OID21227:v1:Oncology	3	-0.112614	0.0592016	0.0571434	PPP	P43490	Chen et al.	histidine	HMDB0000177	ENSG00000105835	NAMPT	FALSE
98076	MR-link-2	GCST90200377	histidine	NAPRT:Q6XQN6:OID31114:v1:Neurology_II	NAPRT:Q6XQN6:OID31114:v1:Neurology_II	3	0.0678885	0.0597267	0.255683	PPP	Q6XQN6	Chen et al.	histidine	HMDB0000177	ENSG00000147813	NAPRT	FALSE
98077	MR-link-2	GCST90200377	histidine	NARS1:O43776:OID31035:v1:Neurology_II	NARS1:O43776:OID31035:v1:Neurology_II	3	-0.0683068	0.0669928	0.307912	PPP	O43776	Chen et al.	histidine	HMDB0000177	ENSG00000134440	NARS1	FALSE
98080	MR-link-2	GCST90200377	histidine	NME1:P15531:OID30451:v1:Inflammation_II	NME1:P15531:OID30451:v1:Inflammation_II	3	0.0426178	0.059412	0.473173	PPP	P15531	Chen et al.	histidine	HMDB0000177	ENSG00000239672	NME1	FALSE
98081	MR-link-2	GCST90200377	histidine	NME3:Q13232:OID20789:v1:Inflammation	NME3:Q13232:OID20789:v1:Inflammation	3	-0.131309	0.0569082	0.0210331	PPP	Q13232	Chen et al.	histidine	HMDB0000177	ENSG00000103024	NME3	FALSE
98082	MR-link-2	GCST90200377	histidine	NOS1:P29475:OID20863:v1:Neurology	NOS1:P29475:OID20863:v1:Neurology	3	-0.0813751	0.0709921	0.251689	PPP	P29475	Chen et al.	histidine	HMDB0000177	ENSG00000089250	NOS1	FALSE
98083	MR-link-2	GCST90200377	histidine	NOS2:P35228:OID30087:v1:Cardiometabolic_II	NOS2:P35228:OID30087:v1:Cardiometabolic_II	3	-0.132879	0.0674599	0.0488672	PPP	P35228	Chen et al.	histidine	HMDB0000177	ENSG00000007171	NOS2	FALSE
98084	MR-link-2	GCST90200377	histidine	NOS3:P29474:OID20834:v1:Neurology	NOS3:P29474:OID20834:v1:Neurology	3	-0.0556367	0.0663968	0.402063	PPP	P29474	Chen et al.	histidine	HMDB0000177	ENSG00000164867	NOS3	FALSE
98085	MR-link-2	GCST90200377	histidine	NPL:Q9BXD5:OID30329:v1:Cardiometabolic_II	NPL:Q9BXD5:OID30329:v1:Cardiometabolic_II	3	0.0806371	0.0794586	0.310186	PPP	Q9BXD5	Chen et al.	histidine	HMDB0000177	ENSG00000135838	NPL	FALSE
98089	MR-link-2	GCST90200377	histidine	OPLAH:O14841:OID30201:v1:Cardiometabolic_II	OPLAH:O14841:OID30201:v1:Cardiometabolic_II	3	0.021116	0.0643354	0.742747	PPP	O14841	Chen et al.	histidine	HMDB0000177	ENSG00000178814	OPLAH	FALSE
98090	MR-link-2	GCST90200377	histidine	OXCT1:P55809:OID30227:v1:Cardiometabolic_II	OXCT1:P55809:OID30227:v1:Cardiometabolic_II	3	-0.039448	0.0682874	0.563482	PPP	P55809	Chen et al.	histidine	HMDB0000177	ENSG00000083720	OXCT1	FALSE
98094	MR-link-2	GCST90200377	histidine	PAFAH1B3:Q15102:OID30998:v1:Neurology_II	PAFAH1B3:Q15102:OID30998:v1:Neurology_II	3	0.00727342	0.0598494	0.903272	PPP	Q15102	Chen et al.	histidine	HMDB0000177	ENSG00000079462	PAFAH1B3	FALSE
98096	MR-link-2	GCST90200377	histidine	PAM:P19021:OID20291:v1:Cardiometabolic	PAM:P19021:OID20291:v1:Cardiometabolic	3	-0.0573695	0.0561539	0.306948	PPP	P19021	Chen et al.	histidine	HMDB0000177	ENSG00000145730	PAM	FALSE
98099	MR-link-2	GCST90200377	histidine	PCYT2:Q99447:OID31519:v1:Oncology_II	PCYT2:Q99447:OID31519:v1:Oncology_II	3	-0.0716293	0.0644155	0.266143	PPP	Q99447	Chen et al.	histidine	HMDB0000177	ENSG00000185813	PCYT2	FALSE
98102	MR-link-2	GCST90200377	histidine	PHOSPHO1:Q8TCT1:OID20922:v1:Neurology	PHOSPHO1:Q8TCT1:OID20922:v1:Neurology	3	0.0276358	0.0568522	0.626897	PPP	Q8TCT1	Chen et al.	histidine	HMDB0000177	ENSG00000173868	PHOSPHO1	FALSE
98103	MR-link-2	GCST90200377	histidine	PHYKPL:Q8IUZ5:OID30634:v1:Inflammation_II	PHYKPL:Q8IUZ5:OID30634:v1:Inflammation_II	3	0.00156834	0.0656814	0.98095	PPP	Q8IUZ5	Chen et al.	histidine	HMDB0000177	ENSG00000175309	PHYKPL	FALSE
98106	MR-link-2	GCST90200377	histidine	PKLR:P30613:OID20682:v1:Inflammation	PKLR:P30613:OID20682:v1:Inflammation	3	-0.0463445	0.0611601	0.448596	PPP	P30613	Chen et al.	histidine	HMDB0000177	ENSG00000143627	PKLR	FALSE
98107	MR-link-2	GCST90200377	histidine	PLA2G7:Q13093:OID21105:v1:Neurology	PLA2G7:Q13093:OID21105:v1:Neurology	3	-0.011629	0.0658919	0.859911	PPP	Q13093	Chen et al.	histidine	HMDB0000177	ENSG00000146070	PLA2G7	FALSE
98111	MR-link-2	GCST90200377	histidine	PMVK:Q15126:OID20850:v1:Neurology	PMVK:Q15126:OID20850:v1:Neurology	3	-0.0175807	0.0668071	0.79243	PPP	Q15126	Chen et al.	histidine	HMDB0000177	ENSG00000163344	PMVK	FALSE
98114	MR-link-2	GCST90200377	histidine	PPT1:P50897:OID30947:v1:Neurology_II	PPT1:P50897:OID30947:v1:Neurology_II	3	0.0968007	0.0614783	0.11536	PPP	P50897	Chen et al.	histidine	HMDB0000177	ENSG00000131238	PPT1	FALSE
98116	MR-link-2	GCST90200377	histidine	RAB10:P61026:OID30357:v1:Cardiometabolic_II	RAB10:P61026:OID30357:v1:Cardiometabolic_II	3	0.0298203	0.0610793	0.625392	PPP	P61026	Chen et al.	histidine	HMDB0000177	ENSG00000084733	RAB10	FALSE
98119	MR-link-2	GCST90200377	histidine	RAB27B:O00194:OID30354:v1:Cardiometabolic_II	RAB27B:O00194:OID30354:v1:Cardiometabolic_II	3	-0.0194971	0.0621398	0.753702	PPP	O00194	Chen et al.	histidine	HMDB0000177	ENSG00000041353	RAB27B	FALSE
98120	MR-link-2	GCST90200377	histidine	RAB2B:Q8WUD1:OID31362:v1:Oncology_II	RAB2B:Q8WUD1:OID31362:v1:Oncology_II	3	-0.0479463	0.0667131	0.47233	PPP	Q8WUD1	Chen et al.	histidine	HMDB0000177	ENSG00000129472	RAB2B	FALSE
98121	MR-link-2	GCST90200377	histidine	RAB6B:Q9NRW1:OID20817:v1:Neurology	RAB6B:Q9NRW1:OID20817:v1:Neurology	3	0.0655597	0.0605409	0.278853	PPP	Q9NRW1	Chen et al.	histidine	HMDB0000177	ENSG00000154917	RAB6B	FALSE
98123	MR-link-2	GCST90200377	histidine	RAC3:P60763:OID30958:v1:Neurology_II	RAC3:P60763:OID30958:v1:Neurology_II	3	0.0199651	0.065408	0.760184	PPP	P60763	Chen et al.	histidine	HMDB0000177	ENSG00000169750	RAC3	FALSE
98124	MR-link-2	GCST90200377	histidine	RALB:P11234:OID30567:v1:Inflammation_II	RALB:P11234:OID30567:v1:Inflammation_II	3	-0.00418351	0.0656215	0.949168	PPP	P11234	Chen et al.	histidine	HMDB0000177	ENSG00000144118	RALB	FALSE
98125	MR-link-2	GCST90200377	histidine	RAP1A:P62834:OID30452:v1:Inflammation_II	RAP1A:P62834:OID30452:v1:Inflammation_II	3	-0.0450763	0.0632752	0.476227	PPP	P62834	Chen et al.	histidine	HMDB0000177	ENSG00000116473	RAP1A	FALSE
98127	MR-link-2	GCST90200377	histidine	RBKS:Q9H477:OID20986:v1:Neurology	RBKS:Q9H477:OID20986:v1:Neurology	3	-0.0591887	0.0653735	0.365257	PPP	Q9H477	Chen et al.	histidine	HMDB0000177	ENSG00000171174	RBKS	FALSE
98133	MR-link-2	GCST90200377	histidine	SAT1:P21673:OID30111:v1:Cardiometabolic_II	SAT1:P21673:OID30111:v1:Cardiometabolic_II	3	-0.0117352	0.0558781	0.833657	PPP	P21673	Chen et al.	histidine	HMDB0000177	ENSG00000130066	SAT1	FALSE
98135	MR-link-2	GCST90200377	histidine	SAT2:Q96F10:OID31306:v1:Oncology_II	SAT2:Q96F10:OID31306:v1:Oncology_II	3	-0.027321	0.0644892	0.671819	PPP	Q96F10	Chen et al.	histidine	HMDB0000177	ENSG00000141504	SAT2	FALSE
98136	MR-link-2	GCST90200377	histidine	SCLY:Q96I15:OID21425:v1:Oncology	SCLY:Q96I15:OID21425:v1:Oncology	3	-0.0277734	0.0636561	0.662616	PPP	Q96I15	Chen et al.	histidine	HMDB0000177	ENSG00000132330	SCLY	FALSE
98137	MR-link-2	GCST90200377	histidine	SDHB:P21912:OID31436:v1:Oncology_II	SDHB:P21912:OID31436:v1:Oncology_II	3	-0.0631764	0.0712074	0.374963	PPP	P21912	Chen et al.	histidine	HMDB0000177	ENSG00000117118	SDHB	FALSE
98141	MR-link-2	GCST90200377	histidine	SETMAR:Q53H47:OID20948:v1:Neurology	SETMAR:Q53H47:OID20948:v1:Neurology	3	-0.0433114	0.0670773	0.518478	PPP	Q53H47	Chen et al.	histidine	HMDB0000177	ENSG00000170364	SETMAR	FALSE
98142	MR-link-2	GCST90200377	histidine	SHMT1:P34896:OID20714:v1:Inflammation	SHMT1:P34896:OID20714:v1:Inflammation	3	-0.0882947	0.0651909	0.175608	PPP	P34896	Chen et al.	histidine	HMDB0000177	ENSG00000176974	SHMT1	FALSE
98143	MR-link-2	GCST90200377	histidine	SIRT1:Q96EB6:OID30439:v1:Inflammation_II	SIRT1:Q96EB6:OID30439:v1:Inflammation_II	3	0.0250279	0.0638982	0.695292	PPP	Q96EB6	Chen et al.	histidine	HMDB0000177	ENSG00000096717	SIRT1	FALSE
98145	MR-link-2	GCST90200377	histidine	SIRT2:Q8IXJ6:OID21375:v1:Oncology	SIRT2:Q8IXJ6:OID21375:v1:Oncology	3	-0.0748248	0.070078	0.28564	PPP	Q8IXJ6	Chen et al.	histidine	HMDB0000177	ENSG00000068903	SIRT2	FALSE
98148	MR-link-2	GCST90200377	histidine	SLC16A1:P53985:OID20799:v1:Neurology	SLC16A1:P53985:OID20799:v1:Neurology	3	0.0563784	0.0665924	0.397207	PPP	P53985	Chen et al.	histidine	HMDB0000177	ENSG00000155380	SLC16A1	FALSE
98149	MR-link-2	GCST90200377	histidine	SLC1A4:P43007:OID30926:v1:Neurology_II	SLC1A4:P43007:OID30926:v1:Neurology_II	3	0.0451966	0.0736377	0.539367	PPP	P43007	Chen et al.	histidine	HMDB0000177	ENSG00000115902	SLC1A4	FALSE
98152	MR-link-2	GCST90200377	histidine	SMPD3:Q9NY59:OID30477:v1:Inflammation_II	SMPD3:Q9NY59:OID30477:v1:Inflammation_II	3	-0.0309398	0.0574165	0.58998	PPP	Q9NY59	Chen et al.	histidine	HMDB0000177	ENSG00000103056	SMPD3	FALSE
98153	MR-link-2	GCST90200377	histidine	SMS:P52788:OID30853:v1:Neurology_II	SMS:P52788:OID30853:v1:Neurology_II	3	0.0403381	0.0655335	0.538202	PPP	P52788	Chen et al.	histidine	HMDB0000177	ENSG00000102172	SMS	FALSE
98157	MR-link-2	GCST90200377	histidine	SPTLC1:O15269:OID31086:v1:Neurology_II	SPTLC1:O15269:OID31086:v1:Neurology_II	3	-0.00783093	0.064212	0.902935	PPP	O15269	Chen et al.	histidine	HMDB0000177	ENSG00000090054	SPTLC1	FALSE
98159	MR-link-2	GCST90200377	histidine	SULT1A1:P50225:OID21031:v1:Neurology	SULT1A1:P50225:OID21031:v1:Neurology	3	-0.0581971	0.0630177	0.355744	PPP	P50225	Chen et al.	histidine	HMDB0000177	ENSG00000196502	SULT1A1	FALSE
98161	MR-link-2	GCST90200377	histidine	SUOX:P51687:OID31031:v1:Neurology_II	SUOX:P51687:OID31031:v1:Neurology_II	3	-0.100184	0.0556704	0.071926	PPP	P51687	Chen et al.	histidine	HMDB0000177	ENSG00000139531	SUOX	FALSE
98162	MR-link-2	GCST90200377	histidine	TARS1:P26639:OID31343:v1:Oncology_II	TARS1:P26639:OID31343:v1:Oncology_II	3	0.0280829	0.0675237	0.677485	PPP	P26639	Chen et al.	histidine	HMDB0000177	ENSG00000113407	TARS	FALSE
98163	MR-link-2	GCST90200377	histidine	TDO2:P48775:OID30910:v1:Neurology_II	TDO2:P48775:OID30910:v1:Neurology_II	3	-0.0445668	0.0617244	0.470276	PPP	P48775	Chen et al.	histidine	HMDB0000177	ENSG00000151790	TDO2	FALSE
98164	MR-link-2	GCST90200377	histidine	THTPA:Q9BU02:OID31375:v1:Oncology_II	THTPA:Q9BU02:OID31375:v1:Oncology_II	3	-0.0519843	0.0693598	0.453564	PPP	Q9BU02	Chen et al.	histidine	HMDB0000177	ENSG00000259431	THTPA	FALSE
98166	MR-link-2	GCST90200377	histidine	TIGAR:Q9NQ88:OID20894:v1:Neurology	TIGAR:Q9NQ88:OID20894:v1:Neurology	3	-0.0127993	0.0619027	0.836194	PPP	Q9NQ88	Chen et al.	histidine	HMDB0000177	ENSG00000078237	TIGAR	FALSE
98168	MR-link-2	GCST90200377	histidine	TK1:P04183:OID31294:v1:Oncology_II	TK1:P04183:OID31294:v1:Oncology_II	3	-0.0283025	0.0619389	0.647712	PPP	P04183	Chen et al.	histidine	HMDB0000177	ENSG00000167900	TK1	FALSE
98170	MR-link-2	GCST90200377	histidine	TPK1:Q9H3S4:OID30338:v1:Cardiometabolic_II	TPK1:Q9H3S4:OID30338:v1:Cardiometabolic_II	3	-0.0178238	0.0666603	0.789175	PPP	Q9H3S4	Chen et al.	histidine	HMDB0000177	ENSG00000196511	TPK1	FALSE
98171	MR-link-2	GCST90200377	histidine	TREH:O43280:OID30388:v1:Cardiometabolic_II	TREH:O43280:OID30388:v1:Cardiometabolic_II	3	0.0395778	0.0610075	0.516509	PPP	O43280	Chen et al.	histidine	HMDB0000177	ENSG00000118094	TREH	FALSE
98172	MR-link-2	GCST90200377	histidine	TYMP:P19971:OID20234:v1:Cardiometabolic	TYMP:P19971:OID20234:v1:Cardiometabolic	3	-0.082132	0.067321	0.222463	PPP	P19971	Chen et al.	histidine	HMDB0000177	ENSG00000025708	TYMP	FALSE
98174	MR-link-2	GCST90200377	histidine	UPB1:Q9UBR1:OID30352:v1:Cardiometabolic_II	UPB1:Q9UBR1:OID30352:v1:Cardiometabolic_II	3	-0.0552205	0.0685288	0.420358	PPP	Q9UBR1	Chen et al.	histidine	HMDB0000177	ENSG00000100024	UPB1	FALSE
98176	MR-link-2	GCST90200377	histidine	VNN1:O95497:OID30711:v1:Inflammation_II	VNN1:O95497:OID30711:v1:Inflammation_II	3	-0.0843242	0.0561413	0.133098	PPP	O95497	Chen et al.	histidine	HMDB0000177	ENSG00000112299	VNN1	FALSE
98177	MR-link-2	GCST90200377	histidine	VNN2:O95498:OID21310:v1:Oncology	VNN2:O95498:OID21310:v1:Oncology	3	0.0174571	0.0647934	0.787601	PPP	O95498	Chen et al.	histidine	HMDB0000177	ENSG00000112303	VNN2	FALSE
98178	MR-link-2	GCST90200377	histidine	WARS:P23381:OID21084:v1:Neurology	WARS:P23381:OID21084:v1:Neurology	3	0.0212134	0.0720323	0.768377	PPP	P23381	Chen et al.	histidine	HMDB0000177	ENSG00000140105	WARS	FALSE
98179	MR-link-2	GCST90200377	histidine	YARS1:P54577:OID31494:v1:Oncology_II	YARS1:P54577:OID31494:v1:Oncology_II	3	-0.0543717	0.0644075	0.398567	PPP	P54577	Chen et al.	histidine	HMDB0000177	ENSG00000134684	YARS	FALSE
98180	MR-link-2	GCST90200378	cortisol	10024_44_HOGA1_HOGA1	10024_44_HOGA1_HOGA1	1	0.0498822	0.0843534	0.554288	DeCODE	Q86XE5	Chen et al.	cortisol	HMDB0000063	ENSG00000241935	HOGA1	FALSE
98181	MR-link-2	GCST90200378	cortisol	10086_39_CBS_CBS	10086_39_CBS_CBS	1	-0.00444953	0.083243	0.957371	DeCODE	P35520	Chen et al.	cortisol	HMDB0000063	ENSG00000160200	CBS	FALSE
98182	MR-link-2	GCST90200378	cortisol	10531_18_NRAS_RASN	10531_18_NRAS_RASN	1	-0.204769	0.0953303	0.0317141	DeCODE	P01111	Chen et al.	cortisol	HMDB0000063	ENSG00000213281	NRAS	FALSE
98183	MR-link-2	GCST90200378	cortisol	10612_18_PLOD3_PLOD3	10612_18_PLOD3_PLOD3	1	0.0950273	0.107102	0.374937	DeCODE	O60568	Chen et al.	cortisol	HMDB0000063	ENSG00000106397	PLOD3	FALSE
98184	MR-link-2	GCST90200378	cortisol	11098_1_PDXK_PDXK	11098_1_PDXK_PDXK	1	0.127111	0.112885	0.260159	DeCODE	O00764	Chen et al.	cortisol	HMDB0000063	ENSG00000160209	PDXK	FALSE
98185	MR-link-2	GCST90200378	cortisol	11241_8_ASL_ARLY	11241_8_ASL_ARLY	1	-0.0137168	0.0875896	0.875558	DeCODE	P04424	Chen et al.	cortisol	HMDB0000063	ENSG00000126522	ASL	FALSE
98186	MR-link-2	GCST90200378	cortisol	11247_20_NAGS_NAGS	11247_20_NAGS_NAGS	1	-0.0183234	0.103942	0.860071	DeCODE	Q8N159	Chen et al.	cortisol	HMDB0000063	ENSG00000161653	NAGS	FALSE
98187	MR-link-2	GCST90200378	cortisol	11280_6_GAD1_DCE1	11280_6_GAD1_DCE1	1	0.0593052	0.0843213	0.481854	DeCODE	Q99259	Chen et al.	cortisol	HMDB0000063	ENSG00000128683	GAD1	FALSE
98188	MR-link-2	GCST90200378	cortisol	11348_132_P4HA2_P4HA2	11348_132_P4HA2_P4HA2	1	0.0218933	0.0833092	0.792708	DeCODE	O15460	Chen et al.	cortisol	HMDB0000063	ENSG00000072682	P4HA2	FALSE
98189	MR-link-2	GCST90200378	cortisol	11361_73_TYMP_TP	11361_73_TYMP_TP	1	0.0572407	0.0904379	0.526781	DeCODE	P19971	Chen et al.	cortisol	HMDB0000063	ENSG00000025708	TYMP	FALSE
98190	MR-link-2	GCST90200378	cortisol	11368_32_AK2_KAD2	11368_32_AK2_KAD2	1	0.0383324	0.104563	0.713919	DeCODE	P54819	Chen et al.	cortisol	HMDB0000063	ENSG00000004455	AK2	FALSE
98191	MR-link-2	GCST90200378	cortisol	11377_19_ADH7_ADH7	11377_19_ADH7_ADH7	1	0.00303041	0.0838664	0.971176	DeCODE	P40394	Chen et al.	cortisol	HMDB0000063	ENSG00000196344	ADH7	FALSE
98192	MR-link-2	GCST90200378	cortisol	11381_56_PRPS1_PRPS1	11381_56_PRPS1_PRPS1	1	0.101336	0.0814587	0.213492	DeCODE	P60891	Chen et al.	cortisol	HMDB0000063	ENSG00000147224	PRPS1	FALSE
98193	MR-link-2	GCST90200378	cortisol	11382_5_BLVRA_BIEA	11382_5_BLVRA_BIEA	1	0.0455046	0.0883119	0.606363	DeCODE	P53004	Chen et al.	cortisol	HMDB0000063	ENSG00000106605	BLVRA	FALSE
98194	MR-link-2	GCST90200378	cortisol	11391_69_MVK_MVK	11391_69_MVK_MVK	1	0.13246	0.0882277	0.133266	DeCODE	Q03426	Chen et al.	cortisol	HMDB0000063	ENSG00000110921	MVK	FALSE
98195	MR-link-2	GCST90200378	cortisol	11402_17_KMT2C_KMT2C	11402_17_KMT2C_KMT2C	1	0.675138	0.304027	0.0263748	DeCODE	Q8NEZ4	Chen et al.	cortisol	HMDB0000063	ENSG00000055609	KMT2C	FALSE
98196	MR-link-2	GCST90200378	cortisol	11424_4_FAH_FAAA	11424_4_FAH_FAAA	1	-0.0962146	0.105964	0.36388	DeCODE	P16930	Chen et al.	cortisol	HMDB0000063	ENSG00000103876	FAH	FALSE
98197	MR-link-2	GCST90200378	cortisol	11441_11_PYGL_PYGL	11441_11_PYGL_PYGL	1	0.066918	0.0847195	0.4296	DeCODE	P06737	Chen et al.	cortisol	HMDB0000063	ENSG00000100504	PYGL	FALSE
98198	MR-link-2	GCST90200378	cortisol	11448_34_GALK1_GALK1	11448_34_GALK1_GALK1	1	-0.200408	0.659345	0.761166	DeCODE	P51570	Chen et al.	cortisol	HMDB0000063	ENSG00000108479	GALK1	FALSE
98199	MR-link-2	GCST90200378	cortisol	11572_4_DNM2_DYN2	11572_4_DNM2_DYN2	1	0.0673661	0.0922228	0.465102	DeCODE	P50570	Chen et al.	cortisol	HMDB0000063	ENSG00000079805	DNM2	FALSE
98200	MR-link-2	GCST90200378	cortisol	11645_9_P4HA1_P4HA1	11645_9_P4HA1_P4HA1	1	0.0431523	0.0836778	0.606067	DeCODE	P13674	Chen et al.	cortisol	HMDB0000063	ENSG00000122884	P4HA1	FALSE
98201	MR-link-2	GCST90200378	cortisol	11653_69_SLC6A9_SC6A9	11653_69_SLC6A9_SC6A9	1	0.0754808	0.0829249	0.362701	DeCODE	P48067	Chen et al.	cortisol	HMDB0000063	ENSG00000196517	SLC6A9	FALSE
98202	MR-link-2	GCST90200378	cortisol	11709_29_CPT1B_CPT1B	11709_29_CPT1B_CPT1B	1	-0.0433405	0.103156	0.67438	DeCODE	Q92523	Chen et al.	cortisol	HMDB0000063	ENSG00000205560	CPT1B	FALSE
98203	MR-link-2	GCST90200378	cortisol	12018_84_TPK1_TPK1	12018_84_TPK1_TPK1	1	0.0547074	0.0813055	0.501035	DeCODE	Q9H3S4	Chen et al.	cortisol	HMDB0000063	ENSG00000196511	TPK1	FALSE
98204	MR-link-2	GCST90200378	cortisol	12334_25_SHMT1_cSHMT	12334_25_SHMT1_cSHMT	1	0.0958555	0.0916212	0.295462	DeCODE	P34896	Chen et al.	cortisol	HMDB0000063	ENSG00000176974	SHMT1	FALSE
98205	MR-link-2	GCST90200378	cortisol	12340_17_AARS_SYAC	12340_17_AARS_SYAC	1	-0.0166726	0.0923411	0.856717	DeCODE	P49588	Chen et al.	cortisol	HMDB0000063	ENSG00000090861	AARS	FALSE
98206	MR-link-2	GCST90200378	cortisol	12348_46_SARS2_SYSM	12348_46_SARS2_SYSM	1	0.118074	0.0873982	0.176699	DeCODE	Q9NP81	Chen et al.	cortisol	HMDB0000063	ENSG00000104835	SARS2	FALSE
98207	MR-link-2	GCST90200378	cortisol	12374_8_PAFAH1B3_PA1B3	12374_8_PAFAH1B3_PA1B3	1	0.0704144	0.0899219	0.433591	DeCODE	Q15102	Chen et al.	cortisol	HMDB0000063	ENSG00000079462	PAFAH1B3	FALSE
98208	MR-link-2	GCST90200378	cortisol	12395_86_DARS2_SYDM	12395_86_DARS2_SYDM	1	0.0221915	0.0952451	0.815767	DeCODE	Q6PI48	Chen et al.	cortisol	HMDB0000063	ENSG00000117593	DARS2	FALSE
98209	MR-link-2	GCST90200378	cortisol	12422_143_ALOX15B_LX15B	12422_143_ALOX15B_LX15B	1	0.0188767	0.115713	0.870412	DeCODE	O15296	Chen et al.	cortisol	HMDB0000063	ENSG00000179593	ALOX15B	FALSE
98210	MR-link-2	GCST90200378	cortisol	12425_104_ARF6_ARF6	12425_104_ARF6_ARF6	1	-0.00016592	0.0889146	0.998511	DeCODE	P62330	Chen et al.	cortisol	HMDB0000063	ENSG00000165527	ARF6	FALSE
98211	MR-link-2	GCST90200378	cortisol	12428_2_LYPLAL1_LYPL1	12428_2_LYPLAL1_LYPL1	1	0.104836	0.0820421	0.20131	DeCODE	Q5VWZ2	Chen et al.	cortisol	HMDB0000063	ENSG00000143353	LYPLAL1	FALSE
98212	MR-link-2	GCST90200378	cortisol	12450_42_PMVK_PMVK	12450_42_PMVK_PMVK	1	0.00135112	0.0912714	0.988189	DeCODE	Q15126	Chen et al.	cortisol	HMDB0000063	ENSG00000163344	PMVK	FALSE
98213	MR-link-2	GCST90200378	cortisol	12462_20_SETMAR_SETMR	12462_20_SETMAR_SETMR	1	0.0553237	0.0805698	0.4923	DeCODE	Q53H47	Chen et al.	cortisol	HMDB0000063	ENSG00000170364	SETMAR	FALSE
98214	MR-link-2	GCST90200378	cortisol	12476_50_TIGAR_TIGAR	12476_50_TIGAR_TIGAR	1	0.148581	0.0871384	0.0881738	DeCODE	Q9NQ88	Chen et al.	cortisol	HMDB0000063	ENSG00000078237	TIGAR	FALSE
98215	MR-link-2	GCST90200378	cortisol	12507_16_ITPKC_IP3KC	12507_16_ITPKC_IP3KC	1	0.00970099	0.081531	0.905287	DeCODE	Q96DU7	Chen et al.	cortisol	HMDB0000063	ENSG00000086544	ITPKC	FALSE
98216	MR-link-2	GCST90200378	cortisol	12515_45_UCK2_UCK2	12515_45_UCK2_UCK2	1	0.0804763	0.0811201	0.321167	DeCODE	Q9BZX2	Chen et al.	cortisol	HMDB0000063	ENSG00000143179	UCK2	FALSE
98217	MR-link-2	GCST90200378	cortisol	12524_18_SAT2_SAT2	12524_18_SAT2_SAT2	1	-0.108697	0.120345	0.366413	DeCODE	Q96F10	Chen et al.	cortisol	HMDB0000063	ENSG00000141504	SAT2	FALSE
98218	MR-link-2	GCST90200378	cortisol	12581_39_IMPA2_IMPA2	12581_39_IMPA2_IMPA2	1	0.0174251	0.102535	0.865055	DeCODE	O14732	Chen et al.	cortisol	HMDB0000063	ENSG00000141401	IMPA2	FALSE
98219	MR-link-2	GCST90200378	cortisol	12632_14_NAT1_ARY1	12632_14_NAT1_ARY1	1	-0.0451249	0.139452	0.746251	DeCODE	P18440	Chen et al.	cortisol	HMDB0000063	ENSG00000171428	NAT1	FALSE
98220	MR-link-2	GCST90200378	cortisol	12636_113_SMYD2_SMYD2	12636_113_SMYD2_SMYD2	1	0.050555	0.0778569	0.516124	DeCODE	Q9NRG4	Chen et al.	cortisol	HMDB0000063	ENSG00000143499	SMYD2	FALSE
98221	MR-link-2	GCST90200378	cortisol	12637_7_CRAT_CACP	12637_7_CRAT_CACP	1	0.026984	0.0996342	0.786521	DeCODE	P43155	Chen et al.	cortisol	HMDB0000063	ENSG00000095321	CRAT	FALSE
98222	MR-link-2	GCST90200378	cortisol	12641_3_INPP5B_I5P2	12641_3_INPP5B_I5P2	1	0.0554751	0.100399	0.580573	DeCODE	P32019	Chen et al.	cortisol	HMDB0000063	ENSG00000204084	INPP5B	FALSE
98223	MR-link-2	GCST90200378	cortisol	12644_63_ADSS_PURA2	12644_63_ADSS_PURA2	1	0.110252	0.0910867	0.226124	DeCODE	P30520	Chen et al.	cortisol	HMDB0000063	ENSG00000035687	ADSS	FALSE
98224	MR-link-2	GCST90200378	cortisol	12647_52_SETD2_SETD2	12647_52_SETD2_SETD2	1	0.0784649	0.0753154	0.297496	DeCODE	Q9BYW2	Chen et al.	cortisol	HMDB0000063	ENSG00000181555	SETD2	FALSE
98225	MR-link-2	GCST90200378	cortisol	12658_72_PANK3_PANK3	12658_72_PANK3_PANK3	1	-0.0546449	0.153547	0.721928	DeCODE	Q9H999	Chen et al.	cortisol	HMDB0000063	ENSG00000120137	PANK3	FALSE
98226	MR-link-2	GCST90200378	cortisol	12667_2_GDA_GUAD	12667_2_GDA_GUAD	1	-0.0805788	0.0843816	0.339612	DeCODE	Q9Y2T3	Chen et al.	cortisol	HMDB0000063	ENSG00000119125	GDA	FALSE
98227	MR-link-2	GCST90200378	cortisol	12675_14_DARS_SYDC	12675_14_DARS_SYDC	1	0.0203371	0.0958399	0.831952	DeCODE	P14868	Chen et al.	cortisol	HMDB0000063	ENSG00000115866	DARS	FALSE
98228	MR-link-2	GCST90200378	cortisol	12686_15_MPST_THTM	12686_15_MPST_THTM	1	-0.0928012	0.116048	0.423895	DeCODE	P25325	Chen et al.	cortisol	HMDB0000063	ENSG00000128309	MPST	FALSE
98229	MR-link-2	GCST90200378	cortisol	12691_44_SHMT2_GLYM	12691_44_SHMT2_GLYM	1	0.017618	0.0979658	0.85728	DeCODE	P34897	Chen et al.	cortisol	HMDB0000063	ENSG00000182199	SHMT2	FALSE
98230	MR-link-2	GCST90200378	cortisol	12692_56_DOT1L_DOT1L	12692_56_DOT1L_DOT1L	1	0.128895	0.0871236	0.139021	DeCODE	Q8TEK3	Chen et al.	cortisol	HMDB0000063	ENSG00000104885	DOT1L	FALSE
98231	MR-link-2	GCST90200378	cortisol	12697_30_PIP4K2A_PI42A	12697_30_PIP4K2A_PI42A	1	0.0467844	0.0889948	0.599098	DeCODE	P48426	Chen et al.	cortisol	HMDB0000063	ENSG00000150867	PIP4K2A	FALSE
98232	MR-link-2	GCST90200378	cortisol	12700_9_ACLY_ACLY	12700_9_ACLY_ACLY	1	0.0892989	0.0883286	0.312023	DeCODE	P53396	Chen et al.	cortisol	HMDB0000063	ENSG00000131473	ACLY	FALSE
98233	MR-link-2	GCST90200378	cortisol	12786_61_GPCPD1_GDE5	12786_61_GPCPD1_GDE5	1	0.0441821	0.0780689	0.571437	DeCODE	Q9NPB8	Chen et al.	cortisol	HMDB0000063	ENSG00000125772	GPCPD1	FALSE
98234	MR-link-2	GCST90200378	cortisol	12812_25_ACYP2_ACYP2	12812_25_ACYP2_ACYP2	1	-0.0042907	0.0969114	0.964686	DeCODE	P14621	Chen et al.	cortisol	HMDB0000063	ENSG00000170634	ACYP2	FALSE
98235	MR-link-2	GCST90200378	cortisol	12815_9_IARS_SYIC	12815_9_IARS_SYIC	1	0.0650745	0.0895757	0.467547	DeCODE	P41252	Chen et al.	cortisol	HMDB0000063	ENSG00000196305	IARS	FALSE
98236	MR-link-2	GCST90200378	cortisol	12818_159_SLC14A2_UT2	12818_159_SLC14A2_UT2	1	0.571914	1.13691	0.614936	DeCODE	Q15849	Chen et al.	cortisol	HMDB0000063	ENSG00000132874	SLC14A2	FALSE
98237	MR-link-2	GCST90200378	cortisol	12881_17_RDH16_RDH16	12881_17_RDH16_RDH16	1	0.0569643	0.0883051	0.518872	DeCODE	O75452	Chen et al.	cortisol	HMDB0000063	ENSG00000139547	RDH16	FALSE
98238	MR-link-2	GCST90200378	cortisol	12895_28_DGKB_DGKB	12895_28_DGKB_DGKB	1	0.0415769	0.270538	0.87786	DeCODE	Q9Y6T7	Chen et al.	cortisol	HMDB0000063	ENSG00000136267	DGKB	FALSE
98239	MR-link-2	GCST90200378	cortisol	12960_9_GCK_HXK4	12960_9_GCK_HXK4	1	-0.0867019	0.154019	0.573483	DeCODE	P35557	Chen et al.	cortisol	HMDB0000063	ENSG00000106633	GCK	FALSE
98240	MR-link-2	GCST90200378	cortisol	13059_33_RFK_RIFK	13059_33_RFK_RIFK	1	0.0249718	0.126102	0.843023	DeCODE	Q969G6	Chen et al.	cortisol	HMDB0000063	ENSG00000135002	RFK	FALSE
98241	MR-link-2	GCST90200378	cortisol	13083_18_VARS_SYVC	13083_18_VARS_SYVC	1	-0.159365	0.095442	0.0949674	DeCODE	P26640	Chen et al.	cortisol	HMDB0000063	ENSG00000204394	VARS1	FALSE
98242	MR-link-2	GCST90200378	cortisol	13130_150_HK2_HXK2	13130_150_HK2_HXK2	1	0.160863	0.0988935	0.103815	DeCODE	P52789	Chen et al.	cortisol	HMDB0000063	ENSG00000159399	HK2	FALSE
98243	MR-link-2	GCST90200378	cortisol	13131_5_HK1_HXK1	13131_5_HK1_HXK1	1	-0.0630195	0.112974	0.576966	DeCODE	P19367	Chen et al.	cortisol	HMDB0000063	ENSG00000156515	HK1	FALSE
98244	MR-link-2	GCST90200378	cortisol	13430_50_SLC14A1_UT1	13430_50_SLC14A1_UT1	1	0.0386288	0.0855202	0.651491	DeCODE	Q13336	Chen et al.	cortisol	HMDB0000063	ENSG00000141469	SLC14A1	FALSE
98245	MR-link-2	GCST90200378	cortisol	13473_55_ITPKA_IP3KA	13473_55_ITPKA_IP3KA	1	0.0549426	0.0845021	0.515568	DeCODE	P23677	Chen et al.	cortisol	HMDB0000063	ENSG00000137825	ITPKA	FALSE
98246	MR-link-2	GCST90200378	cortisol	13494_6_CERS5_CERS5	13494_6_CERS5_CERS5	1	0.0308495	0.0849094	0.716364	DeCODE	Q8N5B7	Chen et al.	cortisol	HMDB0000063	ENSG00000139624	CERS5	FALSE
98247	MR-link-2	GCST90200378	cortisol	13498_1_MIOX_MIOX	13498_1_MIOX_MIOX	1	0.0449051	0.917132	0.960949	DeCODE	Q9UGB7	Chen et al.	cortisol	HMDB0000063	ENSG00000100253	MIOX	FALSE
98248	MR-link-2	GCST90200378	cortisol	13595_20_THTPA_THTPA	13595_20_THTPA_THTPA	1	-0.104924	0.107246	0.327903	DeCODE	Q9BU02	Chen et al.	cortisol	HMDB0000063	ENSG00000259431	THTPA	FALSE
98249	MR-link-2	GCST90200378	cortisol	13596_3_RAB27B_RB27B	13596_3_RAB27B_RB27B	1	-0.00462622	0.0835776	0.955858	DeCODE	O00194	Chen et al.	cortisol	HMDB0000063	ENSG00000041353	RAB27B	FALSE
98250	MR-link-2	GCST90200378	cortisol	13623_4_MLL2_MLL2	13623_4_MLL2_MLL2	1	0.0303906	0.0954354	0.75015	DeCODE	O14686	Chen et al.	cortisol	HMDB0000063	ENSG00000167548	KMT2D	FALSE
98251	MR-link-2	GCST90200378	cortisol	13624_17_NADK_NADK	13624_17_NADK_NADK	1	0.150842	0.0834126	0.0705469	DeCODE	O95544	Chen et al.	cortisol	HMDB0000063	ENSG00000008130	NADK	FALSE
98252	MR-link-2	GCST90200378	cortisol	13689_2_ODC1_Ornithine_decarboxylase	13689_2_ODC1_Ornithine_decarboxylase	1	-0.110076	0.0862071	0.201647	DeCODE	P11926	Chen et al.	cortisol	HMDB0000063	ENSG00000115758	ODC1	FALSE
98253	MR-link-2	GCST90200378	cortisol	13936_24_PGK2_PGK2	13936_24_PGK2_PGK2	1	0.116622	0.0780409	0.135078	DeCODE	P07205	Chen et al.	cortisol	HMDB0000063	ENSG00000170950	PGK2	FALSE
98254	MR-link-2	GCST90200378	cortisol	13941_82_FARS2_SYFM	13941_82_FARS2_SYFM	1	-0.0149618	0.100858	0.88207	DeCODE	O95363	Chen et al.	cortisol	HMDB0000063	ENSG00000145982	FARS2	FALSE
98255	MR-link-2	GCST90200378	cortisol	13947_371_NUDT12_NUD12	13947_371_NUDT12_NUD12	1	0.0882839	0.0860121	0.304697	DeCODE	Q9BQG2	Chen et al.	cortisol	HMDB0000063	ENSG00000112874	NUDT12	FALSE
98256	MR-link-2	GCST90200378	cortisol	13990_1_PC_pyruvate_carboxylase	13990_1_PC_pyruvate_carboxylase	1	0.100747	0.0816332	0.217149	DeCODE	P11498	Chen et al.	cortisol	HMDB0000063	ENSG00000173599	PC	FALSE
98257	MR-link-2	GCST90200378	cortisol	13998_26_ADSSL1_PURA1	13998_26_ADSSL1_PURA1	1	-0.0428773	0.103284	0.678039	DeCODE	Q8N142	Chen et al.	cortisol	HMDB0000063	ENSG00000185100	ADSSL1	FALSE
98258	MR-link-2	GCST90200378	cortisol	14006_36_GNMT_GNMT	14006_36_GNMT_GNMT	1	0.0542307	0.0852955	0.524908	DeCODE	Q14749	Chen et al.	cortisol	HMDB0000063	ENSG00000124713	GNMT	FALSE
98259	MR-link-2	GCST90200378	cortisol	14048_7_IL1RAP_IL_1_R_AcP	14048_7_IL1RAP_IL_1_R_AcP	1	-0.21944	0.0830535	0.00823821	DeCODE	Q9NPH3	Chen et al.	cortisol	HMDB0000063	ENSG00000196083	IL1RAP	FALSE
98260	MR-link-2	GCST90200378	cortisol	14079_14_IL18R1_IL_18_Ra	14079_14_IL18R1_IL_18_Ra	1	-0.109845	0.153971	0.475591	DeCODE	Q13478	Chen et al.	cortisol	HMDB0000063	ENSG00000115604	IL18R1	FALSE
98261	MR-link-2	GCST90200378	cortisol	14083_25_SEPHS1_SPS1	14083_25_SEPHS1_SPS1	1	0.117999	0.100008	0.238042	DeCODE	P49903	Chen et al.	cortisol	HMDB0000063	ENSG00000086475	SEPHS1	FALSE
98262	MR-link-2	GCST90200378	cortisol	14098_28_CARS_SYCC	14098_28_CARS_SYCC	1	0.0488708	0.0890977	0.583343	DeCODE	P49589	Chen et al.	cortisol	HMDB0000063	ENSG00000110619	CARS	FALSE
98263	MR-link-2	GCST90200378	cortisol	14226_120_BHMT2_BHMT2	14226_120_BHMT2_BHMT2	1	-0.102734	0.334788	0.758949	DeCODE	Q9H2M3	Chen et al.	cortisol	HMDB0000063	ENSG00000132840	BHMT2	FALSE
98264	MR-link-2	GCST90200378	cortisol	14271_23_RAB6B_RAB6B	14271_23_RAB6B_RAB6B	1	0.0329386	0.0985628	0.738237	DeCODE	Q9NRW1	Chen et al.	cortisol	HMDB0000063	ENSG00000154917	RAB6B	FALSE
98265	MR-link-2	GCST90200378	cortisol	14287_6_RAB5C_RAB5C	14287_6_RAB5C_RAB5C	1	0.0374568	0.0904897	0.678922	DeCODE	P51148	Chen et al.	cortisol	HMDB0000063	ENSG00000108774	RAB5C	FALSE
98266	MR-link-2	GCST90200378	cortisol	14332_3_RALA_RALA	14332_3_RALA_RALA	1	0.0111176	0.0900833	0.901779	DeCODE	P11233	Chen et al.	cortisol	HMDB0000063	ENSG00000006451	RALA	FALSE
98267	MR-link-2	GCST90200378	cortisol	15414_316_LDHA_LDHA	15414_316_LDHA_LDHA	1	0.0531762	0.110119	0.629167	DeCODE	P00338	Chen et al.	cortisol	HMDB0000063	ENSG00000134333	LDHA	FALSE
98268	MR-link-2	GCST90200378	cortisol	15426_5_NEU1_NEUR1	15426_5_NEU1_NEUR1	1	0.0886895	0.120972	0.463474	DeCODE	Q99519	Chen et al.	cortisol	HMDB0000063	ENSG00000204386	NEU1	FALSE
98269	MR-link-2	GCST90200378	cortisol	15431_31_OTC_OTCase	15431_31_OTC_OTCase	1	-0.0576508	0.0994785	0.562231	DeCODE	P00480	Chen et al.	cortisol	HMDB0000063	ENSG00000036473	OTC	FALSE
98270	MR-link-2	GCST90200378	cortisol	15435_4_PNP_PNP	15435_4_PNP_PNP	1	0.0123083	0.0873425	0.887934	DeCODE	P00491	Chen et al.	cortisol	HMDB0000063	ENSG00000198805	PNP	FALSE
98271	MR-link-2	GCST90200378	cortisol	15457_14_ANPEP_Aminopeptidase_N	15457_14_ANPEP_Aminopeptidase_N	1	0.0680516	0.0919293	0.459142	DeCODE	P15144	Chen et al.	cortisol	HMDB0000063	ENSG00000166825	ANPEP	FALSE
98272	MR-link-2	GCST90200378	cortisol	15480_2_VNN2_VNN2	15480_2_VNN2_VNN2	1	0.0599773	0.0820503	0.46479	DeCODE	O95498	Chen et al.	cortisol	HMDB0000063	ENSG00000112303	VNN2	FALSE
98273	MR-link-2	GCST90200378	cortisol	15487_164_CES1_carboxylesterase__liver	15487_164_CES1_carboxylesterase__liver	1	0.0128797	0.0967697	0.894117	DeCODE	P23141	Chen et al.	cortisol	HMDB0000063	ENSG00000198848	CES1	FALSE
98274	MR-link-2	GCST90200378	cortisol	15514_26_BCHE_Pseudocholinesterase	15514_26_BCHE_Pseudocholinesterase	1	-0.251764	0.139114	0.0703325	DeCODE	P06276	Chen et al.	cortisol	HMDB0000063	ENSG00000114200	BCHE	FALSE
98275	MR-link-2	GCST90200378	cortisol	15526_33_GSS_GSHB	15526_33_GSS_GSHB	1	-0.017293	0.0844025	0.83766	DeCODE	P48637	Chen et al.	cortisol	HMDB0000063	ENSG00000100983	GSS	FALSE
98276	MR-link-2	GCST90200378	cortisol	15542_19_CKMT1A_KCRU	15542_19_CKMT1A_KCRU	1	-0.0993277	0.091981	0.280199	DeCODE	P12532	Chen et al.	cortisol	HMDB0000063	ENSG00000237289	CKMT1A	FALSE
98277	MR-link-2	GCST90200378	cortisol	15553_22_ACHE_ACES	15553_22_ACHE_ACES	1	-0.0241189	0.084751	0.775962	DeCODE	P22303	Chen et al.	cortisol	HMDB0000063	ENSG00000087085	ACHE	FALSE
98278	MR-link-2	GCST90200378	cortisol	15556_49_AMY2B_Alpha_amylase_2B	15556_49_AMY2B_Alpha_amylase_2B	1	-0.221564	0.114341	0.0526544	DeCODE	P19961	Chen et al.	cortisol	HMDB0000063	ENSG00000240038	AMY2B	FALSE
98279	MR-link-2	GCST90200378	cortisol	15588_17_GLA_galactosidase__alpha	15588_17_GLA_galactosidase__alpha	1	0.105551	0.0872581	0.226418	DeCODE	P06280	Chen et al.	cortisol	HMDB0000063	ENSG00000102393	GLA	FALSE
98280	MR-link-2	GCST90200378	cortisol	15607_56_PKLR_KPYR	15607_56_PKLR_KPYR	1	0.0481844	0.0883463	0.585476	DeCODE	P30613	Chen et al.	cortisol	HMDB0000063	ENSG00000143627	PKLR	FALSE
98281	MR-link-2	GCST90200378	cortisol	16015_19_GPT_ALT	16015_19_GPT_ALT	1	-0.144875	0.105021	0.167745	DeCODE	P24298	Chen et al.	cortisol	HMDB0000063	ENSG00000167701	GPT	FALSE
98282	MR-link-2	GCST90200378	cortisol	16769_20_RAC3_RAC3	16769_20_RAC3_RAC3	1	0.0330163	0.102347	0.747004	DeCODE	P60763	Chen et al.	cortisol	HMDB0000063	ENSG00000169750	RAC3	FALSE
98283	MR-link-2	GCST90200378	cortisol	16809_1_NME4_NDKM	16809_1_NME4_NDKM	1	0.0143328	0.0900139	0.873489	DeCODE	O00746	Chen et al.	cortisol	HMDB0000063	ENSG00000103202	NME4	FALSE
98284	MR-link-2	GCST90200378	cortisol	16857_2_RAB2A_RAB2A	16857_2_RAB2A_RAB2A	1	0.0867213	0.0904947	0.33791	DeCODE	P61019	Chen et al.	cortisol	HMDB0000063	ENSG00000104388	RAB2A	FALSE
98285	MR-link-2	GCST90200378	cortisol	16863_47_NANP_NANP	16863_47_NANP_NANP	1	0.0635936	0.0831261	0.444257	DeCODE	Q8TBE9	Chen et al.	cortisol	HMDB0000063	ENSG00000170191	NANP	FALSE
98286	MR-link-2	GCST90200378	cortisol	16877_19_MSRB2_MSRB2	16877_19_MSRB2_MSRB2	1	0.0746322	0.0845946	0.37765	DeCODE	Q9Y3D2	Chen et al.	cortisol	HMDB0000063	ENSG00000148450	MSRB2	FALSE
98287	MR-link-2	GCST90200378	cortisol	16883_57_RAB4A_RAB4A	16883_57_RAB4A_RAB4A	1	0.079197	0.0835524	0.343195	DeCODE	P20338	Chen et al.	cortisol	HMDB0000063	ENSG00000168118	RAB4A	FALSE
98288	MR-link-2	GCST90200378	cortisol	16932_5_SULT1E1_SULT_1E	16932_5_SULT1E1_SULT_1E	1	0.022578	0.087665	0.796756	DeCODE	P49888	Chen et al.	cortisol	HMDB0000063	ENSG00000109193	SULT1E1	FALSE
98289	MR-link-2	GCST90200378	cortisol	17148_7_BLVRB_BLVRB	17148_7_BLVRB_BLVRB	1	0.0136366	0.0879932	0.876842	DeCODE	P30043	Chen et al.	cortisol	HMDB0000063	ENSG00000090013	BLVRB	FALSE
98290	MR-link-2	GCST90200378	cortisol	17204_17_PNMT_PNMT	17204_17_PNMT_PNMT	1	-0.0523781	0.084677	0.536204	DeCODE	Q3KPI0	Chen et al.	cortisol	HMDB0000063	ENSG00000007129	CEACAM21	FALSE
98291	MR-link-2	GCST90200378	cortisol	17205_21_RAB5A_RAB5A	17205_21_RAB5A_RAB5A	1	0.0841699	0.0952925	0.377085	DeCODE	P20339	Chen et al.	cortisol	HMDB0000063	ENSG00000144566	RAB5A	FALSE
98292	MR-link-2	GCST90200378	cortisol	17209_27_SULT2B1_ST2B1	17209_27_SULT2B1_ST2B1	1	-0.0275735	0.0889761	0.756639	DeCODE	O00204	Chen et al.	cortisol	HMDB0000063	ENSG00000088002	SULT2B1	FALSE
98293	MR-link-2	GCST90200378	cortisol	17325_10_GUK1_KGUA	17325_10_GUK1_KGUA	1	0.0421524	0.0912122	0.643984	DeCODE	Q16774	Chen et al.	cortisol	HMDB0000063	ENSG00000143774	GUK1	FALSE
98294	MR-link-2	GCST90200378	cortisol	17333_20_ACADM_ACADM	17333_20_ACADM_ACADM	1	0.00771678	0.0946893	0.935048	DeCODE	P11310	Chen et al.	cortisol	HMDB0000063	ENSG00000117054	ACADM	FALSE
98295	MR-link-2	GCST90200378	cortisol	17357_33_SEPSECS_SPCS	17357_33_SEPSECS_SPCS	1	0.078913	0.0816519	0.333816	DeCODE	Q9HD40	Chen et al.	cortisol	HMDB0000063	ENSG00000109618	SEPSECS	FALSE
98296	MR-link-2	GCST90200378	cortisol	17398_55_HMOX1_HO_1	17398_55_HMOX1_HO_1	1	0.0127463	0.0865393	0.882904	DeCODE	P09601	Chen et al.	cortisol	HMDB0000063	ENSG00000100292	HMOX1	FALSE
98297	MR-link-2	GCST90200378	cortisol	17441_4_ALPI_Alkaline_phosphatase__intestine	17441_4_ALPI_Alkaline_phosphatase__intestine	1	0.00998735	0.091316	0.912908	DeCODE	P09923	Chen et al.	cortisol	HMDB0000063	ENSG00000163295	ALPI	FALSE
98298	MR-link-2	GCST90200378	cortisol	17450_51_HARS_Histidyl_tRNA_synthetase	17450_51_HARS_Histidyl_tRNA_synthetase	1	0.0483876	0.0971609	0.618473	DeCODE	P12081	Chen et al.	cortisol	HMDB0000063	ENSG00000170445	HARS	FALSE
98299	MR-link-2	GCST90200378	cortisol	17466_72_ACSF2_ACSF2	17466_72_ACSF2_ACSF2	1	0.0399937	0.104193	0.701095	DeCODE	Q96CM8	Chen et al.	cortisol	HMDB0000063	ENSG00000167107	ACSF2	FALSE
98300	MR-link-2	GCST90200378	cortisol	17467_1_DHRS9_DHRS9	17467_1_DHRS9_DHRS9	1	-0.0421477	0.0846662	0.618618	DeCODE	Q9BPW9	Chen et al.	cortisol	HMDB0000063	ENSG00000073737	DHRS9	FALSE
98301	MR-link-2	GCST90200378	cortisol	17495_141_SIRT3_SIR3	17495_141_SIRT3_SIR3	1	0.0704292	0.0920377	0.44414	DeCODE	Q9NTG7	Chen et al.	cortisol	HMDB0000063	ENSG00000142082	SIRT3	FALSE
98302	MR-link-2	GCST90200378	cortisol	17509_6_HPD_HPPD	17509_6_HPD_HPPD	1	0.0385713	0.0836123	0.644576	DeCODE	P32754	Chen et al.	cortisol	HMDB0000063	ENSG00000158104	HPD	FALSE
98303	MR-link-2	GCST90200378	cortisol	17675_17_ACOT13_ACO13	17675_17_ACOT13_ACO13	1	0.0177667	0.104631	0.865164	DeCODE	Q9NPJ3	Chen et al.	cortisol	HMDB0000063	ENSG00000112304	ACOT13	FALSE
98304	MR-link-2	GCST90200378	cortisol	17744_31_RAB11A_RB11A	17744_31_RAB11A_RB11A	1	0.0936295	0.0951047	0.324875	DeCODE	P62491	Chen et al.	cortisol	HMDB0000063	ENSG00000103769	RAB11A	FALSE
98305	MR-link-2	GCST90200378	cortisol	17752_24_ARG2_Arginase	17752_24_ARG2_Arginase	1	0.0294144	0.0849556	0.729168	DeCODE	P78540	Chen et al.	cortisol	HMDB0000063	ENSG00000081181	ARG2	FALSE
98306	MR-link-2	GCST90200378	cortisol	17789_1_QPRT_NADC	17789_1_QPRT_NADC	1	0.119074	0.0813522	0.143279	DeCODE	Q15274	Chen et al.	cortisol	HMDB0000063	ENSG00000103485	QPRT	FALSE
98307	MR-link-2	GCST90200378	cortisol	17792_158_ALDH5A1_SSDH	17792_158_ALDH5A1_SSDH	1	-0.0199313	0.106908	0.852105	DeCODE	P51649	Chen et al.	cortisol	HMDB0000063	ENSG00000112294	ALDH5A1	FALSE
98308	MR-link-2	GCST90200378	cortisol	17814_8_BPNT1_BPNT1	17814_8_BPNT1_BPNT1	1	0.0925137	0.111999	0.408791	DeCODE	O95861	Chen et al.	cortisol	HMDB0000063	ENSG00000162813	BPNT1	FALSE
98309	MR-link-2	GCST90200378	cortisol	17822_57_RERG_RERG	17822_57_RERG_RERG	1	0.0273047	0.0902201	0.76216	DeCODE	Q96A58	Chen et al.	cortisol	HMDB0000063	ENSG00000134533	RERG	FALSE
98310	MR-link-2	GCST90200378	cortisol	17843_30_PPCS_PPCS	17843_30_PPCS_PPCS	1	0.00621052	0.0950093	0.947881	DeCODE	Q9HAB8	Chen et al.	cortisol	HMDB0000063	ENSG00000127125	PPCS	FALSE
98311	MR-link-2	GCST90200378	cortisol	17857_6_ACADL_ACADL	17857_6_ACADL_ACADL	1	0.0388606	0.0834383	0.641401	DeCODE	P28330	Chen et al.	cortisol	HMDB0000063	ENSG00000115361	ACADL	FALSE
98312	MR-link-2	GCST90200378	cortisol	18170_46_PYCR1_P5CR1	18170_46_PYCR1_P5CR1	1	0.0317804	0.0872648	0.715721	DeCODE	P32322	Chen et al.	cortisol	HMDB0000063	ENSG00000183010	PYCR1	FALSE
98313	MR-link-2	GCST90200378	cortisol	18178_13_SARS_SYSC	18178_13_SARS_SYSC	1	0.0112531	0.082007	0.890856	DeCODE	P49591	Chen et al.	cortisol	HMDB0000063	ENSG00000031698	SARS	FALSE
98314	MR-link-2	GCST90200378	cortisol	18179_56_SMS_SPSY	18179_56_SMS_SPSY	1	0.00616804	0.0912083	0.946083	DeCODE	P52788	Chen et al.	cortisol	HMDB0000063	ENSG00000102172	SMS	FALSE
98315	MR-link-2	GCST90200378	cortisol	18184_28_GMPS_GUAA	18184_28_GMPS_GUAA	1	0.0438834	0.121501	0.717968	DeCODE	P49915	Chen et al.	cortisol	HMDB0000063	ENSG00000163655	GMPS	FALSE
98316	MR-link-2	GCST90200378	cortisol	18186_15_TARS_SYTC	18186_15_TARS_SYTC	1	0.0431026	0.0916411	0.638111	DeCODE	P26639	Chen et al.	cortisol	HMDB0000063	ENSG00000113407	TARS	FALSE
98317	MR-link-2	GCST90200378	cortisol	18187_16_ASPA_ACY2	18187_16_ASPA_ACY2	1	-0.0449402	0.086843	0.604816	DeCODE	P45381	Chen et al.	cortisol	HMDB0000063	ENSG00000108381	ASPA	FALSE
98318	MR-link-2	GCST90200378	cortisol	18188_12_GATM_GATM	18188_12_GATM_GATM	1	0.0157254	0.0910619	0.862896	DeCODE	P50440	Chen et al.	cortisol	HMDB0000063	ENSG00000171766	GATM	FALSE
98319	MR-link-2	GCST90200378	cortisol	18197_97_CKMT2_KCRS	18197_97_CKMT2_KCRS	1	-0.00353512	0.096807	0.97087	DeCODE	P17540	Chen et al.	cortisol	HMDB0000063	ENSG00000131730	CKMT2	FALSE
98320	MR-link-2	GCST90200378	cortisol	18232_42_PIP4K2B_PI42B	18232_42_PIP4K2B_PI42B	1	0.0511508	0.0878241	0.560282	DeCODE	P78356	Chen et al.	cortisol	HMDB0000063	ENSG00000276293	PIP4K2B	FALSE
98321	MR-link-2	GCST90200378	cortisol	18297_8_MRAS_RASM	18297_8_MRAS_RASM	1	0.0982279	0.0894702	0.272255	DeCODE	Q8IXB1	Chen et al.	cortisol	HMDB0000063	ENSG00000077232	DNAJC10	FALSE
98322	MR-link-2	GCST90200378	cortisol	18309_18_CS_CISY	18309_18_CS_CISY	1	0.00115203	0.100535	0.990857	DeCODE	O75390	Chen et al.	cortisol	HMDB0000063	ENSG00000062485	CS	FALSE
98323	MR-link-2	GCST90200378	cortisol	18322_15_JMJD6_JMJD6	18322_15_JMJD6_JMJD6	1	0.0480492	0.0857899	0.575425	DeCODE	Q6NYC1	Chen et al.	cortisol	HMDB0000063	ENSG00000070495	JMJD6	FALSE
98324	MR-link-2	GCST90200378	cortisol	18324_61_SUOX_SUOX	18324_61_SUOX_SUOX	1	-0.122457	0.0889459	0.168588	DeCODE	P51687	Chen et al.	cortisol	HMDB0000063	ENSG00000139531	SUOX	FALSE
98325	MR-link-2	GCST90200378	cortisol	18328_36_PYCR2_P5CR2	18328_36_PYCR2_P5CR2	1	-0.0697226	0.103675	0.501259	DeCODE	Q96C36	Chen et al.	cortisol	HMDB0000063	ENSG00000143811	PYCR2	FALSE
98326	MR-link-2	GCST90200378	cortisol	18329_4_PRPS2_PRPS2	18329_4_PRPS2_PRPS2	1	0.132031	0.0847296	0.11917	DeCODE	P11908	Chen et al.	cortisol	HMDB0000063	ENSG00000101911	PRPS2	FALSE
98327	MR-link-2	GCST90200378	cortisol	18338_26_IDH1_IDH	18338_26_IDH1_IDH	1	0.0736936	0.119932	0.538909	DeCODE	O75874	Chen et al.	cortisol	HMDB0000063	ENSG00000138413	IDH1	FALSE
98328	MR-link-2	GCST90200378	cortisol	18342_2_PSAT1_SERC	18342_2_PSAT1_SERC	1	0.0279764	0.0894656	0.754504	DeCODE	Q9Y617	Chen et al.	cortisol	HMDB0000063	ENSG00000135069	PSAT1	FALSE
98329	MR-link-2	GCST90200378	cortisol	18382_109_COMT_Catechol_O_methyltransferase	18382_109_COMT_Catechol_O_methyltransferase	1	-0.00548959	0.0956686	0.954241	DeCODE	P21964	Chen et al.	cortisol	HMDB0000063	ENSG00000093010	COMT	FALSE
98330	MR-link-2	GCST90200378	cortisol	18398_1_AKR1D1_AK1D1	18398_1_AKR1D1_AK1D1	1	-0.0252574	0.0967652	0.79408	DeCODE	P51857	Chen et al.	cortisol	HMDB0000063	ENSG00000122787	AKR1D1	FALSE
98331	MR-link-2	GCST90200378	cortisol	18401_18_ALKBH3_ALKB3	18401_18_ALKBH3_ALKB3	1	0.0993819	0.0925566	0.282939	DeCODE	Q96Q83	Chen et al.	cortisol	HMDB0000063	ENSG00000166199	ALKBH3	FALSE
98332	MR-link-2	GCST90200378	cortisol	18403_25_AMPD2_AMPD2	18403_25_AMPD2_AMPD2	1	0.0693229	0.0904996	0.443675	DeCODE	Q01433	Chen et al.	cortisol	HMDB0000063	ENSG00000116337	AMPD2	FALSE
98333	MR-link-2	GCST90200378	cortisol	18422_41_MVD_ERG19	18422_41_MVD_ERG19	1	0.0924552	0.0981377	0.346143	DeCODE	P53602	Chen et al.	cortisol	HMDB0000063	ENSG00000167508	MVD	FALSE
98334	MR-link-2	GCST90200378	cortisol	18432_32_RALB_RALB	18432_32_RALB_RALB	1	0.0440775	0.089537	0.62252	DeCODE	P11234	Chen et al.	cortisol	HMDB0000063	ENSG00000144118	RALB	FALSE
98335	MR-link-2	GCST90200378	cortisol	18900_37_HRAS_H_ras__WT_	18900_37_HRAS_H_ras__WT_	1	0.0383463	0.0820475	0.640237	DeCODE	P01112	Chen et al.	cortisol	HMDB0000063	ENSG00000174775	HRAS	FALSE
98336	MR-link-2	GCST90200378	cortisol	18917_53_AMY2A_Pancreatic_alpha_amylase	18917_53_AMY2A_Pancreatic_alpha_amylase	1	-0.26699	0.105672	0.0115173	DeCODE	P04746	Chen et al.	cortisol	HMDB0000063	ENSG00000243480	AMY2A	FALSE
98337	MR-link-2	GCST90200378	cortisol	19114_8_TK2_KITM	19114_8_TK2_KITM	1	0.107194	0.147597	0.467679	DeCODE	O00142	Chen et al.	cortisol	HMDB0000063	ENSG00000166548	TK2	FALSE
98338	MR-link-2	GCST90200378	cortisol	19207_119_ADK_ADK	19207_119_ADK_ADK	1	0.042766	0.0880987	0.627369	DeCODE	P55263	Chen et al.	cortisol	HMDB0000063	ENSG00000156110	ADK	FALSE
98339	MR-link-2	GCST90200378	cortisol	19222_124_RAB5B_RAB5B	19222_124_RAB5B_RAB5B	1	0.105652	0.0960598	0.271394	DeCODE	P61020	Chen et al.	cortisol	HMDB0000063	ENSG00000111540	RAB5B	FALSE
98340	MR-link-2	GCST90200378	cortisol	19223_6_RAB1A_RAB1A	19223_6_RAB1A_RAB1A	1	-0.0798637	0.0855465	0.350526	DeCODE	P62820	Chen et al.	cortisol	HMDB0000063	ENSG00000138069	RAB1A	FALSE
98341	MR-link-2	GCST90200378	cortisol	19239_5_ARF1_ARF1	19239_5_ARF1_ARF1	1	-0.0298002	0.118149	0.800867	DeCODE	P84077	Chen et al.	cortisol	HMDB0000063	ENSG00000143761	ARF1	FALSE
98342	MR-link-2	GCST90200378	cortisol	19249_18_KARS_SYK	19249_18_KARS_SYK	1	0.114241	0.0948639	0.22849	DeCODE	Q15046	Chen et al.	cortisol	HMDB0000063	ENSG00000065427	KARS	FALSE
98343	MR-link-2	GCST90200378	cortisol	19253_82_RAB2B_RAB2B	19253_82_RAB2B_RAB2B	1	0.0146217	0.0800101	0.854996	DeCODE	Q8WUD1	Chen et al.	cortisol	HMDB0000063	ENSG00000129472	RAB2B	FALSE
98344	MR-link-2	GCST90200378	cortisol	19254_125_GMPR_GMPR1	19254_125_GMPR_GMPR1	1	-0.0907099	0.0866718	0.295288	DeCODE	P36959	Chen et al.	cortisol	HMDB0000063	ENSG00000137198	GMPR	FALSE
98345	MR-link-2	GCST90200378	cortisol	19258_24_GCDH_GCDH	19258_24_GCDH_GCDH	1	0.0104392	0.0874271	0.904955	DeCODE	Q92947	Chen et al.	cortisol	HMDB0000063	ENSG00000105607	GCDH	FALSE
98346	MR-link-2	GCST90200378	cortisol	19262_219_ACADVL_ACADV	19262_219_ACADVL_ACADV	1	0.0114741	0.0958626	0.904726	DeCODE	P49748	Chen et al.	cortisol	HMDB0000063	ENSG00000072778	ACADVL	FALSE
98347	MR-link-2	GCST90200378	cortisol	19270_26_YARS_SYYC	19270_26_YARS_SYYC	1	0.0965118	0.100771	0.338197	DeCODE	P54577	Chen et al.	cortisol	HMDB0000063	ENSG00000134684	YARS	FALSE
98348	MR-link-2	GCST90200378	cortisol	19278_19_RAB1B_RAB1B	19278_19_RAB1B_RAB1B	1	0.0729981	0.0897624	0.416082	DeCODE	Q9H0U4	Chen et al.	cortisol	HMDB0000063	ENSG00000174903	RAB1B	FALSE
98349	MR-link-2	GCST90200378	cortisol	19365_11_BCAT2_BCAT2	19365_11_BCAT2_BCAT2	1	-0.0235795	0.0947948	0.80356	DeCODE	O15382	Chen et al.	cortisol	HMDB0000063	ENSG00000105552	BCAT2	FALSE
98350	MR-link-2	GCST90200378	cortisol	19376_74_NNMT_NNMT	19376_74_NNMT_NNMT	1	-0.0219033	0.0915579	0.810928	DeCODE	P40261	Chen et al.	cortisol	HMDB0000063	ENSG00000166741	NNMT	FALSE
98351	MR-link-2	GCST90200378	cortisol	19446_1_GMPR2_GMPR2	19446_1_GMPR2_GMPR2	1	0.168969	0.0945844	0.0740291	DeCODE	Q9P2T1	Chen et al.	cortisol	HMDB0000063	ENSG00000100938	GMPR2	FALSE
98352	MR-link-2	GCST90200378	cortisol	19448_104_UPP1_UPP1	19448_104_UPP1_UPP1	1	0.228597	0.101517	0.0243347	DeCODE	Q16831	Chen et al.	cortisol	HMDB0000063	ENSG00000183696	UPP1	FALSE
98353	MR-link-2	GCST90200378	cortisol	19467_3_RBKS_RBSK	19467_3_RBKS_RBSK	1	0.034659	0.0829268	0.675986	DeCODE	Q9H477	Chen et al.	cortisol	HMDB0000063	ENSG00000171174	RBKS	FALSE
98354	MR-link-2	GCST90200378	cortisol	19483_16_KDSR_KDSR	19483_16_KDSR_KDSR	1	-0.000983495	0.0907036	0.991349	DeCODE	Q06136	Chen et al.	cortisol	HMDB0000063	ENSG00000119537	KDSR	FALSE
98355	MR-link-2	GCST90200378	cortisol	19496_1_NPL_NPL	19496_1_NPL_NPL	1	0.128385	0.0981206	0.190725	DeCODE	Q9BXD5	Chen et al.	cortisol	HMDB0000063	ENSG00000135838	NPL	FALSE
98356	MR-link-2	GCST90200378	cortisol	19504_22_DTYMK_KTHY	19504_22_DTYMK_KTHY	1	0.00569456	0.0860802	0.947255	DeCODE	P23919	Chen et al.	cortisol	HMDB0000063	ENSG00000168393	DTYMK	FALSE
98357	MR-link-2	GCST90200378	cortisol	19506_6_GLYAT_GLYAT	19506_6_GLYAT_GLYAT	1	-0.037115	0.086962	0.669528	DeCODE	Q6IB77	Chen et al.	cortisol	HMDB0000063	ENSG00000149124	GLYAT	FALSE
98358	MR-link-2	GCST90200378	cortisol	19518_12_HK3_HXK3	19518_12_HK3_HXK3	1	0.00309864	0.106436	0.976775	DeCODE	P52790	Chen et al.	cortisol	HMDB0000063	ENSG00000160883	HK3	FALSE
98359	MR-link-2	GCST90200378	cortisol	2622_18_HMOX2_HO_2	2622_18_HMOX2_HO_2	1	0.0834932	0.0810932	0.303199	DeCODE	P30519	Chen et al.	cortisol	HMDB0000063	ENSG00000103415	HMOX2	FALSE
98360	MR-link-2	GCST90200378	cortisol	2642_4_PAFAH1B2_PAFAH_beta_subunit	2642_4_PAFAH1B2_PAFAH_beta_subunit	1	0.0354918	0.0904994	0.694927	DeCODE	P68402	Chen et al.	cortisol	HMDB0000063	ENSG00000168092	PAFAH1B2	FALSE
98361	MR-link-2	GCST90200378	cortisol	2870_29_RAC1_RAC1	2870_29_RAC1_RAC1	1	0.00179485	0.091598	0.984367	DeCODE	P63000	Chen et al.	cortisol	HMDB0000063	ENSG00000136238	RAC1	FALSE
98362	MR-link-2	GCST90200378	cortisol	2943_5_CYP3A4_Cytochrome_P450_3A4	2943_5_CYP3A4_Cytochrome_P450_3A4	1	-0.0757978	0.086992	0.38358	DeCODE	P08684	Chen et al.	cortisol	HMDB0000063	ENSG00000160868	CYP3A4	FALSE
98363	MR-link-2	GCST90200378	cortisol	2991_9_IL1R1_IL_1_sRI	2991_9_IL1R1_IL_1_sRI	1	-0.0718282	0.088123	0.415021	DeCODE	P14778	Chen et al.	cortisol	HMDB0000063	ENSG00000115594	IL1R1	FALSE
98364	MR-link-2	GCST90200378	cortisol	2993_1_IL18RAP_IL_18_Rb	2993_1_IL18RAP_IL_18_Rb	1	-0.00592373	0.0830742	0.943154	DeCODE	O95256	Chen et al.	cortisol	HMDB0000063	ENSG00000115607	IL18RAP	FALSE
98365	MR-link-2	GCST90200378	cortisol	2994_71_IL1RL2_IL_1Rrp2	2994_71_IL1RL2_IL_1Rrp2	1	-0.0177415	0.0978813	0.856167	DeCODE	Q9HB29	Chen et al.	cortisol	HMDB0000063	ENSG00000115598	IL1RL2	FALSE
98366	MR-link-2	GCST90200378	cortisol	3182_38_ENTPD1_CD39	3182_38_ENTPD1_CD39	1	-0.101459	0.0940503	0.280688	DeCODE	P49961	Chen et al.	cortisol	HMDB0000063	ENSG00000138185	ENTPD1	FALSE
98367	MR-link-2	GCST90200378	cortisol	3192_3_CNDP2_Glutamate_carboxypeptidase	3192_3_CNDP2_Glutamate_carboxypeptidase	1	-0.0335551	0.0880183	0.703034	DeCODE	Q96KP4	Chen et al.	cortisol	HMDB0000063	ENSG00000133313	CNDP2	FALSE
98368	MR-link-2	GCST90200378	cortisol	3232_28_ACP5_TrATPase	3232_28_ACP5_TrATPase	1	0.0789358	0.155604	0.611954	DeCODE	P13686	Chen et al.	cortisol	HMDB0000063	ENSG00000102575	ACP5	FALSE
98369	MR-link-2	GCST90200378	cortisol	3343_1_ACY1_Aminoacylase_1	3343_1_ACY1_Aminoacylase_1	1	0.0167404	0.0926281	0.856582	DeCODE	Q03154	Chen et al.	cortisol	HMDB0000063	ENSG00000114786	ACY1	FALSE
98370	MR-link-2	GCST90200378	cortisol	3583_54_ARSA_Arylsulfatase_A	3583_54_ARSA_Arylsulfatase_A	1	0.0746442	0.0992014	0.451779	DeCODE	P15289	Chen et al.	cortisol	HMDB0000063	ENSG00000100299	ARSA	FALSE
98371	MR-link-2	GCST90200378	cortisol	3761_4_PTGS2_COX_2	3761_4_PTGS2_COX_2	1	0.193495	0.103255	0.0609375	DeCODE	P35354	Chen et al.	cortisol	HMDB0000063	ENSG00000073756	PTGS2	FALSE
98372	MR-link-2	GCST90200378	cortisol	3800_71_CKB_CK_BB	3800_71_CKB_CK_BB	1	0.0119939	0.0815719	0.883105	DeCODE	P12277	Chen et al.	cortisol	HMDB0000063	ENSG00000166165	CKB	FALSE
98373	MR-link-2	GCST90200378	cortisol	3848_14_GAPDH_GAPDH__liver	3848_14_GAPDH_GAPDH__liver	1	0.0437502	0.0991743	0.659108	DeCODE	P04406	Chen et al.	cortisol	HMDB0000063	ENSG00000111640	GAPDH	FALSE
98374	MR-link-2	GCST90200378	cortisol	3890_8_LDHB_LDH_H_1	3890_8_LDHB_LDH_H_1	1	-0.0324275	0.0912468	0.722303	DeCODE	P07195	Chen et al.	cortisol	HMDB0000063	ENSG00000111716	LDHB	FALSE
98375	MR-link-2	GCST90200378	cortisol	4234_8_IL1RL1_IL_1_R4	4234_8_IL1RL1_IL_1_R4	1	-0.187629	0.0904132	0.0379646	DeCODE	Q01638	Chen et al.	cortisol	HMDB0000063	ENSG00000115602	IL1RL1	FALSE
98376	MR-link-2	GCST90200378	cortisol	4294_16_SPHK1_Sphingosine_kinase_1	4294_16_SPHK1_Sphingosine_kinase_1	1	0.0256695	0.0934952	0.783658	DeCODE	Q9NYA1	Chen et al.	cortisol	HMDB0000063	ENSG00000176170	SPHK1	FALSE
98377	MR-link-2	GCST90200378	cortisol	4301_58_TK1_Thymidine_kinase	4301_58_TK1_Thymidine_kinase	1	-0.0266112	0.0923208	0.773158	DeCODE	P04183	Chen et al.	cortisol	HMDB0000063	ENSG00000167900	TK1	FALSE
98378	MR-link-2	GCST90200378	cortisol	4435_66_ENPP7_ENPP7	4435_66_ENPP7_ENPP7	1	-0.0528179	0.10152	0.602874	DeCODE	Q6UWV6	Chen et al.	cortisol	HMDB0000063	ENSG00000182156	ENPP7	FALSE
98379	MR-link-2	GCST90200378	cortisol	4436_1_ENTPD3_ENTP3	4436_1_ENTPD3_ENTP3	1	-0.0797546	0.104753	0.446441	DeCODE	O75355	Chen et al.	cortisol	HMDB0000063	ENSG00000168032	ENTPD3	FALSE
98380	MR-link-2	GCST90200378	cortisol	4437_56_ENTPD5_ENTP5	4437_56_ENTPD5_ENTP5	1	-0.100061	0.297398	0.736528	DeCODE	O75356	Chen et al.	cortisol	HMDB0000063	ENSG00000187097	ENTPD5	FALSE
98381	MR-link-2	GCST90200378	cortisol	4468_21_SPHK2_SPHK2	4468_21_SPHK2_SPHK2	1	-0.0202785	0.0883542	0.81847	DeCODE	Q9NRA0	Chen et al.	cortisol	HMDB0000063	ENSG00000063176	SPHK2	FALSE
98382	MR-link-2	GCST90200378	cortisol	4535_50_BST1_BST1	4535_50_BST1_BST1	1	-0.0340268	0.0862791	0.6933	DeCODE	Q10588	Chen et al.	cortisol	HMDB0000063	ENSG00000109743	BST1	FALSE
98383	MR-link-2	GCST90200378	cortisol	4559_64_KYNU_KYNU	4559_64_KYNU_KYNU	1	0.0504277	0.0859072	0.557202	DeCODE	Q16719	Chen et al.	cortisol	HMDB0000063	ENSG00000115919	KYNU	FALSE
98384	MR-link-2	GCST90200378	cortisol	4965_27_ATP5B_ATP_synthase_beta_chain	4965_27_ATP5B_ATP_synthase_beta_chain	1	-0.0282912	0.103864	0.785326	DeCODE	P06576	Chen et al.	cortisol	HMDB0000063	ENSG00000110955	ATP5B	FALSE
98385	MR-link-2	GCST90200378	cortisol	5011_11_NAMPT_PBEF	5011_11_NAMPT_PBEF	1	-0.0501592	0.0906348	0.579975	DeCODE	P43490	Chen et al.	cortisol	HMDB0000063	ENSG00000105835	NAMPT	FALSE
98386	MR-link-2	GCST90200378	cortisol	5015_15_PLA2G7_PAFAH	5015_15_PLA2G7_PAFAH	1	0.0530534	0.0884168	0.548481	DeCODE	Q13093	Chen et al.	cortisol	HMDB0000063	ENSG00000146070	PLA2G7	FALSE
98387	MR-link-2	GCST90200378	cortisol	5020_50_PGK1_phosphoglycerate_kinase_1	5020_50_PGK1_phosphoglycerate_kinase_1	1	0.0245851	0.138386	0.858993	DeCODE	P00558	Chen et al.	cortisol	HMDB0000063	ENSG00000102144	PGK1	FALSE
98388	MR-link-2	GCST90200378	cortisol	5030_52_SIRT2_SIRT2	5030_52_SIRT2_SIRT2	1	0.136898	0.0837118	0.101975	DeCODE	Q8IXJ6	Chen et al.	cortisol	HMDB0000063	ENSG00000068903	SIRT2	FALSE
98389	MR-link-2	GCST90200378	cortisol	5082_51_IL1RAPL2_IL_1_sR9	5082_51_IL1RAPL2_IL_1_sR9	1	0.0520927	0.0846503	0.5383	DeCODE	Q9NP60	Chen et al.	cortisol	HMDB0000063	ENSG00000189108	IL1RAPL2	FALSE
98390	MR-link-2	GCST90200378	cortisol	5229_90_IMPDH1_IMDH1	5229_90_IMPDH1_IMDH1	1	0.12192	0.0903707	0.177302	DeCODE	P20839	Chen et al.	cortisol	HMDB0000063	ENSG00000106348	IMPDH1	FALSE
98391	MR-link-2	GCST90200378	cortisol	5250_53_IMPDH2_IMDH2	5250_53_IMPDH2_IMDH2	1	0.125489	0.0910309	0.16804	DeCODE	P12268	Chen et al.	cortisol	HMDB0000063	ENSG00000178035	IMPDH2	FALSE
98392	MR-link-2	GCST90200378	cortisol	5456_59_CNDP1_CNDP1	5456_59_CNDP1_CNDP1	1	0.0138405	0.0890647	0.876507	DeCODE	Q96KN2	Chen et al.	cortisol	HMDB0000063	ENSG00000150656	CNDP1	FALSE
98393	MR-link-2	GCST90200378	cortisol	5478_50_FOLH1_PSMA	5478_50_FOLH1_PSMA	1	-0.169927	0.0988208	0.0855143	DeCODE	Q04609	Chen et al.	cortisol	HMDB0000063	ENSG00000086205	FOLH1	FALSE
98394	MR-link-2	GCST90200378	cortisol	5620_13_PAM_AMD	5620_13_PAM_AMD	1	-0.169835	0.14702	0.248015	DeCODE	P19021	Chen et al.	cortisol	HMDB0000063	ENSG00000145730	PAM	FALSE
98395	MR-link-2	GCST90200378	cortisol	5742_14_ACP6_PPA6	5742_14_ACP6_PPA6	1	0.0145986	0.0856574	0.864672	DeCODE	Q9NPH0	Chen et al.	cortisol	HMDB0000063	ENSG00000162836	ACP6	FALSE
98396	MR-link-2	GCST90200378	cortisol	5843_60_EHMT2_NG36	5843_60_EHMT2_NG36	1	-0.0273173	0.0882981	0.757035	DeCODE	Q96KQ7	Chen et al.	cortisol	HMDB0000063	ENSG00000204371	EHMT2	FALSE
98397	MR-link-2	GCST90200378	cortisol	5867_60_ARG1_ARGI1	5867_60_ARG1_ARGI1	1	0.0792245	0.0893656	0.375337	DeCODE	P05089	Chen et al.	cortisol	HMDB0000063	ENSG00000118520	ARG1	FALSE
98398	MR-link-2	GCST90200378	cortisol	5909_51_NME1_Nucleoside_diphosphate_kinase_A	5909_51_NME1_Nucleoside_diphosphate_kinase_A	1	0.0826475	0.0879469	0.347349	DeCODE	P15531	Chen et al.	cortisol	HMDB0000063	ENSG00000239672	NME1	FALSE
98399	MR-link-2	GCST90200378	cortisol	6077_63_CECR1_CECR1	6077_63_CECR1_CECR1	1	-0.0300047	0.0970032	0.757081	DeCODE	Q9NZK5	Chen et al.	cortisol	HMDB0000063	ENSG00000093072	CECR1	FALSE
98400	MR-link-2	GCST90200378	cortisol	6221_1_ADPGK_ADPGK	6221_1_ADPGK_ADPGK	1	0.000918938	0.0846293	0.991336	DeCODE	Q9BRR6	Chen et al.	cortisol	HMDB0000063	ENSG00000159322	ADPGK	FALSE
98401	MR-link-2	GCST90200378	cortisol	6431_68_PCYOX1_PCYOX	6431_68_PCYOX1_PCYOX	1	-0.0374198	0.0810459	0.644288	DeCODE	Q9UHG3	Chen et al.	cortisol	HMDB0000063	ENSG00000116005	PCYOX1	FALSE
98402	MR-link-2	GCST90200378	cortisol	6434_18_AOC2_Amine_oxidase	6434_18_AOC2_Amine_oxidase	1	0.00840595	0.0901213	0.925686	DeCODE	O75106	Chen et al.	cortisol	HMDB0000063	ENSG00000131480	AOC2	FALSE
98403	MR-link-2	GCST90200378	cortisol	6480_1_CANT1_CANT1	6480_1_CANT1_CANT1	1	-0.116476	0.0816027	0.153476	DeCODE	Q8WVQ1	Chen et al.	cortisol	HMDB0000063	ENSG00000171302	CANT1	FALSE
98404	MR-link-2	GCST90200378	cortisol	6706_18_ALPPL2_PPBN	6706_18_ALPPL2_PPBN	1	0.0465688	0.108835	0.668736	DeCODE	P10696	Chen et al.	cortisol	HMDB0000063	ENSG00000163286	ALPPL2	FALSE
98405	MR-link-2	GCST90200378	cortisol	6715_63_ALPPL2_PPBN	6715_63_ALPPL2_PPBN	1	0.137003	0.0948482	0.148614	DeCODE	P10696	Chen et al.	cortisol	HMDB0000063	ENSG00000163286	ALPPL2	FALSE
98406	MR-link-2	GCST90200378	cortisol	6923_1_PLOD2_PLOD2	6923_1_PLOD2_PLOD2	1	0.0744531	0.092356	0.420154	DeCODE	O00469	Chen et al.	cortisol	HMDB0000063	ENSG00000152952	PLOD2	FALSE
98407	MR-link-2	GCST90200378	cortisol	6998_106_ASPH_HAAH	6998_106_ASPH_HAAH	1	0.0455762	0.0945654	0.629838	DeCODE	Q12797	Chen et al.	cortisol	HMDB0000063	ENSG00000198363	ASPH	FALSE
98408	MR-link-2	GCST90200378	cortisol	7137_8_MSRA_MSRA	7137_8_MSRA_MSRA	1	0.00990539	0.083255	0.905294	DeCODE	Q9UJ68	Chen et al.	cortisol	HMDB0000063	ENSG00000175806	MSRA	FALSE
98409	MR-link-2	GCST90200378	cortisol	7206_20_FBP1_F16P1	7206_20_FBP1_F16P1	1	-0.00729964	0.109047	0.946629	DeCODE	P09467	Chen et al.	cortisol	HMDB0000063	ENSG00000165140	FBP1	FALSE
98410	MR-link-2	GCST90200378	cortisol	7267_2_SPTLC2_LCB2	7267_2_SPTLC2_LCB2	1	0.0878744	0.0869314	0.31209	DeCODE	O15270	Chen et al.	cortisol	HMDB0000063	ENSG00000100596	SPTLC2	FALSE
98411	MR-link-2	GCST90200378	cortisol	7761_125_CHKB_CHKB	7761_125_CHKB_CHKB	1	-0.0374131	0.0841828	0.656734	DeCODE	Q9Y259	Chen et al.	cortisol	HMDB0000063	ENSG00000100288	CHKB	FALSE
98412	MR-link-2	GCST90200378	cortisol	7824_88_MSRB3_MSRB3	7824_88_MSRB3_MSRB3	1	0.134826	0.0814245	0.0977536	DeCODE	Q8IXL7	Chen et al.	cortisol	HMDB0000063	ENSG00000174099	MSRB3	FALSE
98413	MR-link-2	GCST90200378	cortisol	7825_7_ABHD12_ABD12	7825_7_ABHD12_ABD12	1	0.0575525	0.0788095	0.465223	DeCODE	Q8N2K0	Chen et al.	cortisol	HMDB0000063	ENSG00000100997	ABHD12	FALSE
98414	MR-link-2	GCST90200378	cortisol	7879_12_CYP3A4_Cytochrome_P450_3A4	7879_12_CYP3A4_Cytochrome_P450_3A4	1	-0.0463118	0.101	0.64657	DeCODE	P08684	Chen et al.	cortisol	HMDB0000063	ENSG00000160868	CYP3A4	FALSE
98415	MR-link-2	GCST90200378	cortisol	7886_26_SPTLC1_SPTC1	7886_26_SPTLC1_SPTC1	1	0.0810643	0.08526	0.341711	DeCODE	O15269	Chen et al.	cortisol	HMDB0000063	ENSG00000090054	SPTLC1	FALSE
98416	MR-link-2	GCST90200378	cortisol	7986_98_NAALAD2_NALD2	7986_98_NAALAD2_NALD2	1	-0.165287	0.105518	0.117248	DeCODE	Q9Y3Q0	Chen et al.	cortisol	HMDB0000063	ENSG00000077616	NAALAD2	FALSE
98417	MR-link-2	GCST90200378	cortisol	7999_23_ENTPD1_CD39	7999_23_ENTPD1_CD39	1	-0.0445277	0.0799311	0.577476	DeCODE	P49961	Chen et al.	cortisol	HMDB0000063	ENSG00000138185	ENTPD1	FALSE
98418	MR-link-2	GCST90200378	cortisol	8004_15_GAPDHS_G3PT	8004_15_GAPDHS_G3PT	1	0.0784849	0.0867335	0.36552	DeCODE	O14556	Chen et al.	cortisol	HMDB0000063	ENSG00000105679	GAPDHS	FALSE
98419	MR-link-2	GCST90200378	cortisol	8011_96_PAPL_PAPL	8011_96_PAPL_PAPL	1	0.00978674	0.0795011	0.902026	DeCODE	Q6ZNF0	Chen et al.	cortisol	HMDB0000063	ENSG00000183760	ACP7	FALSE
98420	MR-link-2	GCST90200378	cortisol	8269_327_ARSK_ARSK	8269_327_ARSK_ARSK	1	-0.038355	0.0884395	0.664516	DeCODE	Q6UWY0	Chen et al.	cortisol	HMDB0000063	ENSG00000164291	ARSK	FALSE
98421	MR-link-2	GCST90200378	cortisol	8325_37_ADH4_ADH4	8325_37_ADH4_ADH4	1	-0.00754146	0.0991642	0.939379	DeCODE	P08319	Chen et al.	cortisol	HMDB0000063	ENSG00000198099	ADH4	FALSE
98422	MR-link-2	GCST90200378	cortisol	8328_9_ETNK1_EKI1	8328_9_ETNK1_EKI1	1	0.0535859	0.0846783	0.526853	DeCODE	Q9HBU6	Chen et al.	cortisol	HMDB0000063	ENSG00000139163	ETNK1	FALSE
98423	MR-link-2	GCST90200378	cortisol	8396_42_FAAH2_FAAH2	8396_42_FAAH2_FAAH2	1	0.0927206	0.0829206	0.263488	DeCODE	Q6GMR7	Chen et al.	cortisol	HMDB0000063	ENSG00000165591	FAAH2	FALSE
98424	MR-link-2	GCST90200378	cortisol	8569_147_ARL8B_ARL8B	8569_147_ARL8B_ARL8B	1	0.0450064	0.0803803	0.575535	DeCODE	Q9NVJ2	Chen et al.	cortisol	HMDB0000063	ENSG00000134108	ARL8B	FALSE
98425	MR-link-2	GCST90200378	cortisol	8932_1_ENTPD6_ENTP6	8932_1_ENTPD6_ENTP6	1	-0.0856676	0.083415	0.304418	DeCODE	O75354	Chen et al.	cortisol	HMDB0000063	ENSG00000197586	ENTPD6	FALSE
98426	MR-link-2	GCST90200378	cortisol	9000_177_SLC3A1_SLC31	9000_177_SLC3A1_SLC31	1	-0.0419901	0.0984934	0.669872	DeCODE	Q07837	Chen et al.	cortisol	HMDB0000063	ENSG00000138079	SLC3A1	FALSE
98427	MR-link-2	GCST90200378	cortisol	9045_3_SLC27A2_S27A2	9045_3_SLC27A2_S27A2	1	0.0443609	0.0801149	0.579774	DeCODE	O14975	Chen et al.	cortisol	HMDB0000063	ENSG00000140284	SLC27A2	FALSE
98428	MR-link-2	GCST90200378	cortisol	9231_23_IMPAD1_IMPA3	9231_23_IMPAD1_IMPA3	1	-0.0975934	0.0833204	0.241477	DeCODE	Q9NX62	Chen et al.	cortisol	HMDB0000063	ENSG00000104331	IMPAD1	FALSE
98429	MR-link-2	GCST90200378	cortisol	9237_54_ACP2_Lysosomal_acid_phosphatase	9237_54_ACP2_Lysosomal_acid_phosphatase	1	-1.42332	2.817	0.613377	DeCODE	P11117	Chen et al.	cortisol	HMDB0000063	ENSG00000134575	ACP2	FALSE
98430	MR-link-2	GCST90200378	cortisol	9244_27_PPT1_PPT1	9244_27_PPT1_PPT1	1	0.0403268	0.102684	0.694523	DeCODE	P50897	Chen et al.	cortisol	HMDB0000063	ENSG00000131238	PPT1	FALSE
98431	MR-link-2	GCST90200378	cortisol	9385_4_GAA_GAA	9385_4_GAA_GAA	1	0.0342756	0.0938742	0.71502	DeCODE	P10253	Chen et al.	cortisol	HMDB0000063	ENSG00000171298	GAA	FALSE
98432	MR-link-2	GCST90200378	cortisol	9482_110_NUDT9_NUDT9	9482_110_NUDT9_NUDT9	1	-0.0324973	0.12908	0.801227	DeCODE	Q9BW91	Chen et al.	cortisol	HMDB0000063	ENSG00000170502	NUDT9	FALSE
98433	MR-link-2	GCST90200378	cortisol	9504_19_RAB27A_RB27A	9504_19_RAB27A_RB27A	1	0.184539	0.131337	0.159997	DeCODE	P51159	Chen et al.	cortisol	HMDB0000063	ENSG00000069974	RAB27A	FALSE
98434	MR-link-2	GCST90200378	cortisol	9518_95_PLA1A_PLA1A	9518_95_PLA1A_PLA1A	1	0.0294173	0.08537	0.730405	DeCODE	Q53H76	Chen et al.	cortisol	HMDB0000063	ENSG00000144837	PLA1A	FALSE
98435	MR-link-2	GCST90200378	cortisol	9759_13_IDO1_INDO	9759_13_IDO1_INDO	1	0.101859	0.084975	0.230645	DeCODE	P14902	Chen et al.	cortisol	HMDB0000063	ENSG00000131203	IDO1	FALSE
98436	MR-link-2	GCST90200378	cortisol	9828_86_LDHC_LDHC	9828_86_LDHC_LDHC	1	0.08996	0.0842071	0.285377	DeCODE	P07864	Chen et al.	cortisol	HMDB0000063	ENSG00000166796	LDHC	FALSE
98437	MR-link-2	GCST90200378	cortisol	9834_62_ADH1B_ADH1B	9834_62_ADH1B_ADH1B	1	-0.0614017	0.107219	0.566863	DeCODE	P00325	Chen et al.	cortisol	HMDB0000063	ENSG00000196616	ADH1B	FALSE
98438	MR-link-2	GCST90200378	cortisol	9840_2_CDC42_Cdc42Hs	9840_2_CDC42_Cdc42Hs	1	0.0669137	0.0924742	0.469315	DeCODE	P60953	Chen et al.	cortisol	HMDB0000063	ENSG00000070831	CDC42	FALSE
98439	MR-link-2	GCST90200378	cortisol	9855_10_RHOA_Rho_A	9855_10_RHOA_Rho_A	1	0.0631047	0.095974	0.510848	DeCODE	P61586	Chen et al.	cortisol	HMDB0000063	ENSG00000067560	RHOA	FALSE
98440	MR-link-2	GCST90200378	cortisol	9856_22_DHPS_DHYS	9856_22_DHPS_DHYS	1	0.0762682	0.124072	0.538747	DeCODE	P49366	Chen et al.	cortisol	HMDB0000063	ENSG00000095059	DHPS	FALSE
98441	MR-link-2	GCST90200378	cortisol	9859_180_SAT1_SSAT_1	9859_180_SAT1_SSAT_1	1	-0.0418962	0.0824467	0.611341	DeCODE	P21673	Chen et al.	cortisol	HMDB0000063	ENSG00000130066	SAT1	FALSE
98442	MR-link-2	GCST90200378	cortisol	9867_23_FBP2_F16P2	9867_23_FBP2_F16P2	1	-0.0783694	0.112599	0.486425	DeCODE	O00757	Chen et al.	cortisol	HMDB0000063	ENSG00000130957	FBP2	FALSE
98443	MR-link-2	GCST90200378	cortisol	9870_17_WARS_SYWC	9870_17_WARS_SYWC	1	0.0315115	0.0904626	0.727587	DeCODE	P23381	Chen et al.	cortisol	HMDB0000063	ENSG00000140105	WARS	FALSE
98444	MR-link-2	GCST90200378	cortisol	9880_33_TDO2_T23O	9880_33_TDO2_T23O	1	-0.0234204	0.1209	0.846398	DeCODE	P48775	Chen et al.	cortisol	HMDB0000063	ENSG00000151790	TDO2	FALSE
98445	MR-link-2	GCST90200378	cortisol	9885_41_RAP2A_RAP2A	9885_41_RAP2A_RAP2A	1	0.076858	0.0913436	0.400115	DeCODE	P10114	Chen et al.	cortisol	HMDB0000063	ENSG00000125249	RAP2A	FALSE
98446	MR-link-2	GCST90200378	cortisol	9910_9_MTAP_MTAP	9910_9_MTAP_MTAP	1	-0.0772604	0.143194	0.589507	DeCODE	Q13126	Chen et al.	cortisol	HMDB0000063	ENSG00000099810	MTAP	FALSE
98450	MR-link-2	GCST90200378	cortisol	ACADM:P11310:OID31277:v1:Oncology_II	ACADM:P11310:OID31277:v1:Oncology_II	1	-0.00722564	0.0921745	0.937517	PPP	P11310	Chen et al.	cortisol	HMDB0000063	ENSG00000117054	ACADM	FALSE
98451	MR-link-2	GCST90200378	cortisol	ACHE:P22303:OID30585:v1:Inflammation_II	ACHE:P22303:OID30585:v1:Inflammation_II	1	-0.103971	0.116707	0.373001	PPP	P22303	Chen et al.	cortisol	HMDB0000063	ENSG00000087085	ACHE	FALSE
98453	MR-link-2	GCST90200378	cortisol	ACOT13:Q9NPJ3:OID31522:v1:Oncology_II	ACOT13:Q9NPJ3:OID31522:v1:Oncology_II	1	0.0125596	0.0927755	0.892314	PPP	Q9NPJ3	Chen et al.	cortisol	HMDB0000063	ENSG00000112304	ACOT13	FALSE
98454	MR-link-2	GCST90200378	cortisol	ACOX1:Q15067:OID20124:v1:Cardiometabolic	ACOX1:Q15067:OID20124:v1:Cardiometabolic	1	-0.0580615	0.0986956	0.556338	PPP	Q15067	Chen et al.	cortisol	HMDB0000063	ENSG00000161533	ACOX1	FALSE
98457	MR-link-2	GCST90200378	cortisol	ACP5:P13686:OID20314:v1:Cardiometabolic	ACP5:P13686:OID20314:v1:Cardiometabolic	1	0.186565	0.227175	0.41151	PPP	P13686	Chen et al.	cortisol	HMDB0000063	ENSG00000102575	ACP5	FALSE
98458	MR-link-2	GCST90200378	cortisol	ACP6:Q9NPH0:OID21432:v1:Oncology	ACP6:Q9NPH0:OID21432:v1:Oncology	1	0.0417334	0.0898267	0.642218	PPP	Q9NPH0	Chen et al.	cortisol	HMDB0000063	ENSG00000162836	ACP6	FALSE
98459	MR-link-2	GCST90200378	cortisol	ACY1:Q03154:OID20137:v1:Cardiometabolic	ACY1:Q03154:OID20137:v1:Cardiometabolic	1	0.0539359	0.112276	0.630951	PPP	Q03154	Chen et al.	cortisol	HMDB0000063	ENSG00000114786	ACY1	FALSE
98460	MR-link-2	GCST90200378	cortisol	ACYP1:P07311:OID30642:v1:Inflammation_II	ACYP1:P07311:OID30642:v1:Inflammation_II	1	-0.011912	0.123369	0.923079	PPP	P07311	Chen et al.	cortisol	HMDB0000063	ENSG00000119640	ACYP1	FALSE
98462	MR-link-2	GCST90200378	cortisol	ADA2:Q9NZK5:OID20394:v1:Cardiometabolic	ADA2:Q9NZK5:OID20394:v1:Cardiometabolic	1	-0.185501	0.130798	0.156125	PPP	Q9NZK5	Chen et al.	cortisol	HMDB0000063	ENSG00000093072	CECR1	FALSE
98463	MR-link-2	GCST90200378	cortisol	ADA:P00813:OID20645:v1:Inflammation	ADA:P00813:OID20645:v1:Inflammation	1	0.0289111	0.0993319	0.771009	PPP	P00813	Chen et al.	cortisol	HMDB0000063	ENSG00000196839	ADA	FALSE
98465	MR-link-2	GCST90200378	cortisol	ADH1B:P00325:OID30612:v1:Inflammation_II	ADH1B:P00325:OID30612:v1:Inflammation_II	1	-0.0390252	0.132759	0.768792	PPP	P00325	Chen et al.	cortisol	HMDB0000063	ENSG00000196616	ADH1B	FALSE
98467	MR-link-2	GCST90200378	cortisol	ADH4:P08319:OID20117:v1:Cardiometabolic	ADH4:P08319:OID20117:v1:Cardiometabolic	1	-0.0349949	0.137204	0.798679	PPP	P08319	Chen et al.	cortisol	HMDB0000063	ENSG00000198099	ADH4	FALSE
98471	MR-link-2	GCST90200378	cortisol	AHCY:P23526:OID20199:v1:Cardiometabolic	AHCY:P23526:OID20199:v1:Cardiometabolic	1	0.0136418	0.114996	0.90557	PPP	P23526	Chen et al.	cortisol	HMDB0000063	ENSG00000101444	AHCY	FALSE
98472	MR-link-2	GCST90200378	cortisol	AK2:P54819:OID31142:v1:Neurology_II	AK2:P54819:OID31142:v1:Neurology_II	1	-0.0203538	0.093215	0.827154	PPP	P54819	Chen et al.	cortisol	HMDB0000063	ENSG00000004455	AK2	FALSE
98473	MR-link-2	GCST90200378	cortisol	ALDH5A1:P51649:OID31047:v1:Neurology_II	ALDH5A1:P51649:OID31047:v1:Neurology_II	1	0.0753121	0.116737	0.518836	PPP	P51649	Chen et al.	cortisol	HMDB0000063	ENSG00000112294	ALDH5A1	FALSE
98477	MR-link-2	GCST90200378	cortisol	ALPI:P09923:OID30497:v1:Inflammation_II	ALPI:P09923:OID30497:v1:Inflammation_II	1	0.0333229	0.143452	0.81631	PPP	P09923	Chen et al.	cortisol	HMDB0000063	ENSG00000163295	ALPI	FALSE
98478	MR-link-2	GCST90200378	cortisol	ALPP:P05187:OID21383:v1:Oncology	ALPP:P05187:OID21383:v1:Oncology	1	0.0616601	0.11674	0.597372	PPP	P05187	Chen et al.	cortisol	HMDB0000063	ENSG00000163283	ALPP	FALSE
98479	MR-link-2	GCST90200378	cortisol	AMDHD2:Q9Y303:OID30366:v1:Cardiometabolic_II	AMDHD2:Q9Y303:OID30366:v1:Cardiometabolic_II	1	0.192961	0.0909716	0.0339122	PPP	Q9Y303	Chen et al.	cortisol	HMDB0000063	ENSG00000162066	AMDHD2	FALSE
98480	MR-link-2	GCST90200378	cortisol	AMPD3:Q01432:OID31139:v1:Neurology_II	AMPD3:Q01432:OID31139:v1:Neurology_II	1	-0.121341	0.0971157	0.2115	PPP	Q01432	Chen et al.	cortisol	HMDB0000063	ENSG00000133805	AMPD3	FALSE
98481	MR-link-2	GCST90200378	cortisol	AMY1A_AMY1B_AMY1C:P0DUB6_P0DTE7_P0DTE8:OID30707:v1:Inflammation_II	AMY1A_AMY1B_AMY1C:P0DUB6_P0DTE7_P0DTE8:OID30707:v1:Inflammation_II	1	0.016805	0.126529	0.894339	PPP	P0DUB6_P0DTE7_P0DTE8	Chen et al.	cortisol	HMDB0000063	ENSG00000187733	AMY1C	FALSE
98482	MR-link-2	GCST90200378	cortisol	AMY2A:P04746:OID20333:v1:Cardiometabolic	AMY2A:P04746:OID20333:v1:Cardiometabolic	1	-0.03245	0.105062	0.757424	PPP	P04746	Chen et al.	cortisol	HMDB0000063	ENSG00000243480	AMY2A	FALSE
98483	MR-link-2	GCST90200378	cortisol	AMY2B:P19961:OID20340:v1:Cardiometabolic	AMY2B:P19961:OID20340:v1:Cardiometabolic	1	0.00147511	0.0997233	0.988198	PPP	P19961	Chen et al.	cortisol	HMDB0000063	ENSG00000240038	AMY2B	FALSE
98484	MR-link-2	GCST90200378	cortisol	ANPEP:P15144:OID20350:v1:Cardiometabolic	ANPEP:P15144:OID20350:v1:Cardiometabolic	1	-0.0183872	0.094954	0.846455	PPP	P15144	Chen et al.	cortisol	HMDB0000063	ENSG00000166825	ANPEP	FALSE
98486	MR-link-2	GCST90200378	cortisol	AOC3:Q16853:OID20389:v1:Cardiometabolic	AOC3:Q16853:OID20389:v1:Cardiometabolic	1	0.0142579	0.090943	0.87542	PPP	Q16853	Chen et al.	cortisol	HMDB0000063	ENSG00000131471	AOC3	FALSE
98488	MR-link-2	GCST90200378	cortisol	ARF6:P62330:OID31523:v1:Oncology_II	ARF6:P62330:OID31523:v1:Oncology_II	1	0.104186	0.100669	0.300695	PPP	P62330	Chen et al.	cortisol	HMDB0000063	ENSG00000165527	ARF6	FALSE
98489	MR-link-2	GCST90200378	cortisol	ARG1:P05089:OID21445:v1:Oncology	ARG1:P05089:OID21445:v1:Oncology	1	-0.0341589	0.0959427	0.721815	PPP	P05089	Chen et al.	cortisol	HMDB0000063	ENSG00000118520	ARG1	FALSE
98490	MR-link-2	GCST90200378	cortisol	ARG2:P78540:OID31339:v1:Oncology_II	ARG2:P78540:OID31339:v1:Oncology_II	1	0.0203402	0.131237	0.87683	PPP	P78540	Chen et al.	cortisol	HMDB0000063	ENSG00000081181	ARG2	FALSE
98492	MR-link-2	GCST90200378	cortisol	ARSA:P15289:OID21138:v1:Neurology	ARSA:P15289:OID21138:v1:Neurology	1	-0.0621998	0.154449	0.687154	PPP	P15289	Chen et al.	cortisol	HMDB0000063	ENSG00000100299	ARSA	FALSE
98496	MR-link-2	GCST90200378	cortisol	ASS1:P00966:OID30170:v1:Cardiometabolic_II	ASS1:P00966:OID30170:v1:Cardiometabolic_II	1	0.0396038	0.128746	0.758378	PPP	P00966	Chen et al.	cortisol	HMDB0000063	ENSG00000130707	ASS1	FALSE
98498	MR-link-2	GCST90200378	cortisol	BCAT1:P54687:OID30312:v1:Cardiometabolic_II	BCAT1:P54687:OID30312:v1:Cardiometabolic_II	1	0.0265772	0.108527	0.806541	PPP	P54687	Chen et al.	cortisol	HMDB0000063	ENSG00000060982	BCAT1	FALSE
98499	MR-link-2	GCST90200378	cortisol	BCAT2:O15382:OID30844:v1:Neurology_II	BCAT2:O15382:OID30844:v1:Neurology_II	1	0.101941	0.11488	0.37488	PPP	O15382	Chen et al.	cortisol	HMDB0000063	ENSG00000105552	BCAT2	FALSE
98500	MR-link-2	GCST90200378	cortisol	BCHE:P06276:OID30717:v1:Inflammation_II	BCHE:P06276:OID30717:v1:Inflammation_II	1	-0.115637	0.126616	0.361092	PPP	P06276	Chen et al.	cortisol	HMDB0000063	ENSG00000114200	BCHE	FALSE
98501	MR-link-2	GCST90200378	cortisol	BHMT2:Q9H2M3:OID30051:v1:Cardiometabolic_II	BHMT2:Q9H2M3:OID30051:v1:Cardiometabolic_II	1	0.169378	0.094524	0.0731479	PPP	Q9H2M3	Chen et al.	cortisol	HMDB0000063	ENSG00000132840	BHMT2	FALSE
98503	MR-link-2	GCST90200378	cortisol	BLVRB:P30043:OID21141:v1:Neurology	BLVRB:P30043:OID21141:v1:Neurology	1	-0.00501436	0.0865428	0.953796	PPP	P30043	Chen et al.	cortisol	HMDB0000063	ENSG00000090013	BLVRB	FALSE
98505	MR-link-2	GCST90200378	cortisol	BST1:Q10588:OID21051:v1:Neurology	BST1:Q10588:OID21051:v1:Neurology	1	-0.0882057	0.0940276	0.348202	PPP	Q10588	Chen et al.	cortisol	HMDB0000063	ENSG00000109743	BST1	FALSE
98507	MR-link-2	GCST90200378	cortisol	CANT1:Q8WVQ1:OID20181:v1:Cardiometabolic	CANT1:Q8WVQ1:OID20181:v1:Cardiometabolic	1	-0.0784255	0.105758	0.458355	PPP	Q8WVQ1	Chen et al.	cortisol	HMDB0000063	ENSG00000171302	CANT1	FALSE
98510	MR-link-2	GCST90200378	cortisol	CBS:P35520:OID30200:v1:Cardiometabolic_II	CBS:P35520:OID30200:v1:Cardiometabolic_II	1	-0.0219431	0.130416	0.866383	PPP	P35520	Chen et al.	cortisol	HMDB0000063	ENSG00000160200	CBS	FALSE
98511	MR-link-2	GCST90200378	cortisol	CDA:P32320:OID30345:v1:Cardiometabolic_II	CDA:P32320:OID30345:v1:Cardiometabolic_II	1	0.0666809	0.11733	0.569819	PPP	P32320	Chen et al.	cortisol	HMDB0000063	ENSG00000158825	CDA	FALSE
98515	MR-link-2	GCST90200378	cortisol	CES1:P23141:OID20244:v1:Cardiometabolic	CES1:P23141:OID20244:v1:Cardiometabolic	1	-0.00428805	0.112039	0.96947	PPP	P23141	Chen et al.	cortisol	HMDB0000063	ENSG00000198848	CES1	FALSE
98516	MR-link-2	GCST90200378	cortisol	CES2:O00748:OID21366:v1:Oncology	CES2:O00748:OID21366:v1:Oncology	1	0.225707	0.157105	0.150814	PPP	O00748	Chen et al.	cortisol	HMDB0000063	ENSG00000172831	CES2	FALSE
98517	MR-link-2	GCST90200378	cortisol	CHAC2:Q8WUX2:OID21230:v1:Oncology	CHAC2:Q8WUX2:OID21230:v1:Oncology	1	-0.00758918	0.104776	0.942258	PPP	Q8WUX2	Chen et al.	cortisol	HMDB0000063	ENSG00000143942	CHAC2	FALSE
98520	MR-link-2	GCST90200378	cortisol	CKB:P12277:OID30400:v1:Cardiometabolic_II	CKB:P12277:OID30400:v1:Cardiometabolic_II	1	0.00903334	0.123568	0.941723	PPP	P12277	Chen et al.	cortisol	HMDB0000063	ENSG00000166165	CKB	FALSE
98522	MR-link-2	GCST90200378	cortisol	CKMT1A_CKMT1B:P12532:OID20721:v1:Inflammation	CKMT1A_CKMT1B:P12532:OID20721:v1:Inflammation	1	0.0865946	0.0965305	0.369682	PPP	P12532	Chen et al.	cortisol	HMDB0000063	ENSG00000237289	CKMT1A	FALSE
98523	MR-link-2	GCST90200378	cortisol	CNDP1:Q96KN2:OID20347:v1:Cardiometabolic	CNDP1:Q96KN2:OID20347:v1:Cardiometabolic	1	-0.012614	0.160479	0.937349	PPP	Q96KN2	Chen et al.	cortisol	HMDB0000063	ENSG00000150656	CNDP1	FALSE
98525	MR-link-2	GCST90200378	cortisol	COMT:P21964:OID20086:v1:Cardiometabolic	COMT:P21964:OID20086:v1:Cardiometabolic	1	-0.064609	0.11073	0.559568	PPP	P21964	Chen et al.	cortisol	HMDB0000063	ENSG00000093010	COMT	FALSE
98528	MR-link-2	GCST90200378	cortisol	DARS1:P14868:OID20903:v1:Neurology	DARS1:P14868:OID20903:v1:Neurology	1	-0.00385237	0.123243	0.975064	PPP	P14868	Chen et al.	cortisol	HMDB0000063	ENSG00000115866	DARS	FALSE
98529	MR-link-2	GCST90200378	cortisol	DBH:P09172:OID30703:v1:Inflammation_II	DBH:P09172:OID30703:v1:Inflammation_II	1	-0.0578569	0.0922393	0.530496	PPP	P09172	Chen et al.	cortisol	HMDB0000063	ENSG00000123454	DBH	FALSE
98530	MR-link-2	GCST90200378	cortisol	DGKA:P23743:OID30546:v1:Inflammation_II	DGKA:P23743:OID30546:v1:Inflammation_II	1	0.0558145	0.106053	0.598688	PPP	P23743	Chen et al.	cortisol	HMDB0000063	ENSG00000065357	DGKA	FALSE
98532	MR-link-2	GCST90200378	cortisol	DGKZ:Q13574:OID20466:v1:Inflammation	DGKZ:Q13574:OID20466:v1:Inflammation	1	-0.0124933	0.08889	0.888227	PPP	Q13574	Chen et al.	cortisol	HMDB0000063	ENSG00000149091	DGKZ	FALSE
98533	MR-link-2	GCST90200378	cortisol	DHODH:Q02127:OID30137:v1:Cardiometabolic_II	DHODH:Q02127:OID30137:v1:Cardiometabolic_II	1	0.00194051	0.120244	0.987124	PPP	Q02127	Chen et al.	cortisol	HMDB0000063	ENSG00000102967	DHODH	FALSE
98534	MR-link-2	GCST90200378	cortisol	DHPS:P49366:OID31357:v1:Oncology_II	DHPS:P49366:OID31357:v1:Oncology_II	1	-0.0956059	0.115101	0.406186	PPP	P49366	Chen et al.	cortisol	HMDB0000063	ENSG00000095059	DHPS	FALSE
98535	MR-link-2	GCST90200378	cortisol	DNM1:Q05193:OID31458:v1:Oncology_II	DNM1:Q05193:OID31458:v1:Oncology_II	1	-0.0404233	0.0953711	0.671673	PPP	Q05193	Chen et al.	cortisol	HMDB0000063	ENSG00000106976	DNM1	FALSE
98536	MR-link-2	GCST90200378	cortisol	DNM3:Q9UQ16:OID31000:v1:Neurology_II	DNM3:Q9UQ16:OID31000:v1:Neurology_II	1	0.133344	0.100504	0.184592	PPP	Q9UQ16	Chen et al.	cortisol	HMDB0000063	ENSG00000197959	DNM3	FALSE
98537	MR-link-2	GCST90200378	cortisol	DTYMK:P23919:OID30308:v1:Cardiometabolic_II	DTYMK:P23919:OID30308:v1:Cardiometabolic_II	1	0.0236971	0.108225	0.82668	PPP	P23919	Chen et al.	cortisol	HMDB0000063	ENSG00000168393	DTYMK	FALSE
98539	MR-link-2	GCST90200378	cortisol	ENOPH1:Q9UHY7:OID31349:v1:Oncology_II	ENOPH1:Q9UHY7:OID31349:v1:Oncology_II	1	0.0499955	0.10881	0.645893	PPP	Q9UHY7	Chen et al.	cortisol	HMDB0000063	ENSG00000145293	ENOPH1	FALSE
98541	MR-link-2	GCST90200378	cortisol	ENPP7:Q6UWV6:OID20689:v1:Inflammation	ENPP7:Q6UWV6:OID20689:v1:Inflammation	1	0.00804522	0.142953	0.95512	PPP	Q6UWV6	Chen et al.	cortisol	HMDB0000063	ENSG00000182156	ENPP7	FALSE
98546	MR-link-2	GCST90200378	cortisol	ENTPD5:O75356:OID20104:v1:Cardiometabolic	ENTPD5:O75356:OID20104:v1:Cardiometabolic	1	0.0827567	0.353342	0.814821	PPP	O75356	Chen et al.	cortisol	HMDB0000063	ENSG00000187097	ENTPD5	FALSE
98548	MR-link-2	GCST90200378	cortisol	ENTPD6:O75354:OID20100:v1:Cardiometabolic	ENTPD6:O75354:OID20100:v1:Cardiometabolic	1	-0.0133262	0.172616	0.938463	PPP	O75354	Chen et al.	cortisol	HMDB0000063	ENSG00000197586	ENTPD6	FALSE
98552	MR-link-2	GCST90200378	cortisol	FARSA:Q9Y285:OID30887:v1:Neurology_II	FARSA:Q9Y285:OID30887:v1:Neurology_II	1	0.0430356	0.098633	0.662605	PPP	Q9Y285	Chen et al.	cortisol	HMDB0000063	ENSG00000179115	FARSA	FALSE
98554	MR-link-2	GCST90200378	cortisol	FBP1:P09467:OID20227:v1:Cardiometabolic	FBP1:P09467:OID20227:v1:Cardiometabolic	1	0.0747599	0.119641	0.532059	PPP	P09467	Chen et al.	cortisol	HMDB0000063	ENSG00000165140	FBP1	FALSE
98558	MR-link-2	GCST90200378	cortisol	FOLH1:Q04609:OID30430:v1:Inflammation_II	FOLH1:Q04609:OID30430:v1:Inflammation_II	1	-0.0457544	0.0912023	0.615892	PPP	Q04609	Chen et al.	cortisol	HMDB0000063	ENSG00000086205	FOLH1	FALSE
98559	MR-link-2	GCST90200378	cortisol	GAD1:Q99259:OID31166:v1:Oncology_II	GAD1:Q99259:OID31166:v1:Oncology_II	1	0.0499871	0.0916447	0.585448	PPP	Q99259	Chen et al.	cortisol	HMDB0000063	ENSG00000128683	GAD1	FALSE
98560	MR-link-2	GCST90200378	cortisol	GAD2:Q05329:OID30449:v1:Inflammation_II	GAD2:Q05329:OID30449:v1:Inflammation_II	1	0.025501	0.0960663	0.790661	PPP	Q05329	Chen et al.	cortisol	HMDB0000063	ENSG00000136750	GAD2	FALSE
98561	MR-link-2	GCST90200378	cortisol	GAMT:Q14353:OID30133:v1:Cardiometabolic_II	GAMT:Q14353:OID30133:v1:Cardiometabolic_II	1	0.00300589	0.0891083	0.97309	PPP	Q14353	Chen et al.	cortisol	HMDB0000063	ENSG00000130005	GAMT	FALSE
98562	MR-link-2	GCST90200378	cortisol	GAPDH:P04406:OID30600:v1:Inflammation_II	GAPDH:P04406:OID30600:v1:Inflammation_II	1	0.039623	0.112667	0.725077	PPP	P04406	Chen et al.	cortisol	HMDB0000063	ENSG00000111640	GAPDH	FALSE
98564	MR-link-2	GCST90200378	cortisol	GART:P22102:OID31004:v1:Neurology_II	GART:P22102:OID31004:v1:Neurology_II	1	0.123845	0.10734	0.248596	PPP	P22102	Chen et al.	cortisol	HMDB0000063	ENSG00000159131	GART	FALSE
98567	MR-link-2	GCST90200378	cortisol	GGCT:O75223:OID30304:v1:Cardiometabolic_II	GGCT:O75223:OID30304:v1:Cardiometabolic_II	1	0.000831738	0.099266	0.993315	PPP	O75223	Chen et al.	cortisol	HMDB0000063	ENSG00000006625	GGCT	FALSE
98568	MR-link-2	GCST90200378	cortisol	GLA:P06280:OID30594:v1:Inflammation_II	GLA:P06280:OID30594:v1:Inflammation_II	1	-0.170323	0.170084	0.316631	PPP	P06280	Chen et al.	cortisol	HMDB0000063	ENSG00000102393	GLA	FALSE
98569	MR-link-2	GCST90200378	cortisol	GMPR2:Q9P2T1:OID30623:v1:Inflammation_II	GMPR2:Q9P2T1:OID30623:v1:Inflammation_II	1	-0.0118224	0.120747	0.922003	PPP	Q9P2T1	Chen et al.	cortisol	HMDB0000063	ENSG00000100938	GMPR2	FALSE
98570	MR-link-2	GCST90200378	cortisol	GMPR:P36959:OID20641:v1:Inflammation	GMPR:P36959:OID20641:v1:Inflammation	1	0.0449875	0.0967922	0.642086	PPP	P36959	Chen et al.	cortisol	HMDB0000063	ENSG00000137198	GMPR	FALSE
98574	MR-link-2	GCST90200378	cortisol	GUK1:Q16774:OID30148:v1:Cardiometabolic_II	GUK1:Q16774:OID30148:v1:Cardiometabolic_II	1	0.163997	0.11707	0.161261	PPP	Q16774	Chen et al.	cortisol	HMDB0000063	ENSG00000143774	GUK1	FALSE
98575	MR-link-2	GCST90200378	cortisol	HARS1:P12081:OID21086:v1:Neurology	HARS1:P12081:OID21086:v1:Neurology	1	-0.00968382	0.106634	0.927641	PPP	P12081	Chen et al.	cortisol	HMDB0000063	ENSG00000170445	HARS	FALSE
98576	MR-link-2	GCST90200378	cortisol	HDDC2:Q7Z4H3:OID31447:v1:Oncology_II	HDDC2:Q7Z4H3:OID31447:v1:Oncology_II	1	0.0630831	0.121492	0.603596	PPP	Q7Z4H3	Chen et al.	cortisol	HMDB0000063	ENSG00000111906	HDDC2	FALSE
98579	MR-link-2	GCST90200378	cortisol	HK2:P52789:OID20065:v1:Cardiometabolic	HK2:P52789:OID20065:v1:Cardiometabolic	1	0.0923829	0.106352	0.385037	PPP	P52789	Chen et al.	cortisol	HMDB0000063	ENSG00000159399	HK2	FALSE
98580	MR-link-2	GCST90200378	cortisol	HMGCL:P35914:OID30214:v1:Cardiometabolic_II	HMGCL:P35914:OID30214:v1:Cardiometabolic_II	1	-0.018081	0.0983959	0.854204	PPP	P35914	Chen et al.	cortisol	HMDB0000063	ENSG00000117305	HMGCL	FALSE
98581	MR-link-2	GCST90200378	cortisol	HMOX1:P09601:OID20217:v1:Cardiometabolic	HMOX1:P09601:OID20217:v1:Cardiometabolic	1	-0.0392027	0.152696	0.797382	PPP	P09601	Chen et al.	cortisol	HMDB0000063	ENSG00000100292	HMOX1	FALSE
98583	MR-link-2	GCST90200378	cortisol	HMOX2:P30519:OID20887:v1:Neurology	HMOX2:P30519:OID20887:v1:Neurology	1	-0.0604453	0.103104	0.557704	PPP	P30519	Chen et al.	cortisol	HMDB0000063	ENSG00000103415	HMOX2	FALSE
98584	MR-link-2	GCST90200378	cortisol	HNMT:P50135:OID20975:v1:Neurology	HNMT:P50135:OID20975:v1:Neurology	1	-0.039284	0.145317	0.786903	PPP	P50135	Chen et al.	cortisol	HMDB0000063	ENSG00000150540	HNMT	FALSE
98586	MR-link-2	GCST90200378	cortisol	HRAS:P01112:OID31263:v1:Oncology_II	HRAS:P01112:OID31263:v1:Oncology_II	1	0.0914152	0.136159	0.501973	PPP	P01112	Chen et al.	cortisol	HMDB0000063	ENSG00000174775	HRAS	FALSE
98589	MR-link-2	GCST90200378	cortisol	IDO1:P14902:OID30230:v1:Cardiometabolic_II	IDO1:P14902:OID30230:v1:Cardiometabolic_II	1	0.0303466	0.101441	0.764822	PPP	P14902	Chen et al.	cortisol	HMDB0000063	ENSG00000131203	IDO1	FALSE
98590	MR-link-2	GCST90200378	cortisol	IDO1:P14902:OID30563:v1:Inflammation_II	IDO1:P14902:OID30563:v1:Inflammation_II	1	0.0150074	0.109195	0.890686	PPP	P14902	Chen et al.	cortisol	HMDB0000063	ENSG00000131203	IDO1	FALSE
98591	MR-link-2	GCST90200378	cortisol	IDO1:P14902:OID31050:v1:Neurology_II	IDO1:P14902:OID31050:v1:Neurology_II	1	-0.036142	0.112315	0.747611	PPP	P14902	Chen et al.	cortisol	HMDB0000063	ENSG00000131203	IDO1	FALSE
98592	MR-link-2	GCST90200378	cortisol	IDO1:P14902:OID31474:v1:Oncology_II	IDO1:P14902:OID31474:v1:Oncology_II	1	-0.0112432	0.0927884	0.903556	PPP	P14902	Chen et al.	cortisol	HMDB0000063	ENSG00000131203	IDO1	FALSE
98595	MR-link-2	GCST90200378	cortisol	IL18R1:Q13478:OID20652:v1:Inflammation	IL18R1:Q13478:OID20652:v1:Inflammation	1	-0.222017	0.229445	0.333232	PPP	Q13478	Chen et al.	cortisol	HMDB0000063	ENSG00000115604	IL18R1	FALSE
98596	MR-link-2	GCST90200378	cortisol	IL18RAP:O95256:OID20900:v1:Neurology	IL18RAP:O95256:OID20900:v1:Neurology	1	0.0892414	0.0949074	0.347064	PPP	O95256	Chen et al.	cortisol	HMDB0000063	ENSG00000115607	IL18RAP	FALSE
98598	MR-link-2	GCST90200378	cortisol	IL1R1:P14778:OID21116:v1:Neurology	IL1R1:P14778:OID21116:v1:Neurology	1	-0.188129	0.19601	0.337159	PPP	P14778	Chen et al.	cortisol	HMDB0000063	ENSG00000115594	IL1R1	FALSE
98601	MR-link-2	GCST90200378	cortisol	IL1RAP:Q9NPH3:OID21126:v1:Neurology	IL1RAP:Q9NPH3:OID21126:v1:Neurology	1	-0.178296	0.0871236	0.0407099	PPP	Q9NPH3	Chen et al.	cortisol	HMDB0000063	ENSG00000196083	IL1RAP	FALSE
98603	MR-link-2	GCST90200378	cortisol	IL1RL1:Q01638:OID20250:v1:Cardiometabolic	IL1RL1:Q01638:OID20250:v1:Cardiometabolic	1	0.00926267	0.0901509	0.918164	PPP	Q01638	Chen et al.	cortisol	HMDB0000063	ENSG00000115602	IL1RL1	FALSE
98605	MR-link-2	GCST90200378	cortisol	IL1RL2:Q9HB29:OID20487:v1:Inflammation	IL1RL2:Q9HB29:OID20487:v1:Inflammation	1	-0.153801	0.180151	0.393252	PPP	Q9HB29	Chen et al.	cortisol	HMDB0000063	ENSG00000115598	IL1RL2	FALSE
98609	MR-link-2	GCST90200378	cortisol	INPP1:P49441:OID21345:v1:Oncology	INPP1:P49441:OID21345:v1:Oncology	1	0.046099	0.10052	0.646517	PPP	P49441	Chen et al.	cortisol	HMDB0000063	ENSG00000151689	INPP1	FALSE
98610	MR-link-2	GCST90200378	cortisol	INPPL1:O15357:OID21314:v1:Oncology	INPPL1:O15357:OID21314:v1:Oncology	1	0.0130736	0.0916505	0.88657	PPP	O15357	Chen et al.	cortisol	HMDB0000063	ENSG00000165458	INPPL1	FALSE
98612	MR-link-2	GCST90200378	cortisol	KDM3A:Q9Y4C1:OID30426:v1:Inflammation_II	KDM3A:Q9Y4C1:OID30426:v1:Inflammation_II	1	-0.204568	0.100614	0.0420318	PPP	Q9Y4C1	Chen et al.	cortisol	HMDB0000063	ENSG00000115548	KDM3A	FALSE
98613	MR-link-2	GCST90200378	cortisol	KHK:P50053:OID30241:v1:Cardiometabolic_II	KHK:P50053:OID30241:v1:Cardiometabolic_II	1	-0.0632065	0.122964	0.607234	PPP	P50053	Chen et al.	cortisol	HMDB0000063	ENSG00000138030	KHK	FALSE
98617	MR-link-2	GCST90200378	cortisol	KYNU:Q16719:OID20669:v1:Inflammation	KYNU:Q16719:OID20669:v1:Inflammation	1	-0.0845849	0.119247	0.478121	PPP	Q16719	Chen et al.	cortisol	HMDB0000063	ENSG00000115919	KYNU	FALSE
98620	MR-link-2	GCST90200378	cortisol	LYPLA2:O95372:OID30817:v1:Neurology_II	LYPLA2:O95372:OID30817:v1:Neurology_II	1	-0.115539	0.115071	0.315344	PPP	O95372	Chen et al.	cortisol	HMDB0000063	ENSG00000011009	LYPLA2	FALSE
98622	MR-link-2	GCST90200378	cortisol	MARS1:P56192:OID30658:v1:Inflammation_II	MARS1:P56192:OID30658:v1:Inflammation_II	1	0.0116553	0.0946584	0.902004	PPP	P56192	Chen et al.	cortisol	HMDB0000063	ENSG00000166986	MARS1	FALSE
98623	MR-link-2	GCST90200378	cortisol	MGLL:Q99685:OID20711:v1:Inflammation	MGLL:Q99685:OID20711:v1:Inflammation	1	0.00752908	0.0902087	0.933483	PPP	Q99685	Chen et al.	cortisol	HMDB0000063	ENSG00000074416	MGLL	FALSE
98627	MR-link-2	GCST90200378	cortisol	MSRA:Q9UJ68:OID21513:v1:Oncology	MSRA:Q9UJ68:OID21513:v1:Oncology	1	-0.0224065	0.102343	0.8267	PPP	Q9UJ68	Chen et al.	cortisol	HMDB0000063	ENSG00000175806	MSRA	FALSE
98630	MR-link-2	GCST90200378	cortisol	MTR:Q99707:OID30110:v1:Cardiometabolic_II	MTR:Q99707:OID30110:v1:Cardiometabolic_II	1	0.0568327	0.104615	0.586953	PPP	Q99707	Chen et al.	cortisol	HMDB0000063	ENSG00000116984	MTR	FALSE
98631	MR-link-2	GCST90200378	cortisol	MVK:Q03426:OID20459:v1:Inflammation	MVK:Q03426:OID20459:v1:Inflammation	1	0.0553685	0.107915	0.607897	PPP	Q03426	Chen et al.	cortisol	HMDB0000063	ENSG00000110921	MVK	FALSE
98634	MR-link-2	GCST90200378	cortisol	NADK:O95544:OID20178:v1:Cardiometabolic	NADK:O95544:OID20178:v1:Cardiometabolic	1	-0.102229	0.124175	0.410359	PPP	O95544	Chen et al.	cortisol	HMDB0000063	ENSG00000008130	NADK	FALSE
98637	MR-link-2	GCST90200378	cortisol	NAMPT:P43490:OID21227:v1:Oncology	NAMPT:P43490:OID21227:v1:Oncology	1	0.0662699	0.129475	0.608765	PPP	P43490	Chen et al.	cortisol	HMDB0000063	ENSG00000105835	NAMPT	FALSE
98638	MR-link-2	GCST90200378	cortisol	NAPRT:Q6XQN6:OID31114:v1:Neurology_II	NAPRT:Q6XQN6:OID31114:v1:Neurology_II	1	0.016141	0.0958705	0.866298	PPP	Q6XQN6	Chen et al.	cortisol	HMDB0000063	ENSG00000147813	NAPRT	FALSE
98639	MR-link-2	GCST90200378	cortisol	NARS1:O43776:OID31035:v1:Neurology_II	NARS1:O43776:OID31035:v1:Neurology_II	1	0.0290304	0.11255	0.796459	PPP	O43776	Chen et al.	cortisol	HMDB0000063	ENSG00000134440	NARS1	FALSE
98642	MR-link-2	GCST90200378	cortisol	NME1:P15531:OID30451:v1:Inflammation_II	NME1:P15531:OID30451:v1:Inflammation_II	1	0.119574	0.126175	0.343294	PPP	P15531	Chen et al.	cortisol	HMDB0000063	ENSG00000239672	NME1	FALSE
98643	MR-link-2	GCST90200378	cortisol	NME3:Q13232:OID20789:v1:Inflammation	NME3:Q13232:OID20789:v1:Inflammation	1	-0.128122	0.118528	0.279724	PPP	Q13232	Chen et al.	cortisol	HMDB0000063	ENSG00000103024	NME3	FALSE
98644	MR-link-2	GCST90200378	cortisol	NOS1:P29475:OID20863:v1:Neurology	NOS1:P29475:OID20863:v1:Neurology	1	-0.168602	0.100073	0.0920298	PPP	P29475	Chen et al.	cortisol	HMDB0000063	ENSG00000089250	NOS1	FALSE
98645	MR-link-2	GCST90200378	cortisol	NOS2:P35228:OID30087:v1:Cardiometabolic_II	NOS2:P35228:OID30087:v1:Cardiometabolic_II	1	0.0878459	0.123175	0.475734	PPP	P35228	Chen et al.	cortisol	HMDB0000063	ENSG00000007171	NOS2	FALSE
98646	MR-link-2	GCST90200378	cortisol	NOS3:P29474:OID20834:v1:Neurology	NOS3:P29474:OID20834:v1:Neurology	1	-0.0774687	0.0891697	0.384968	PPP	P29474	Chen et al.	cortisol	HMDB0000063	ENSG00000164867	NOS3	FALSE
98647	MR-link-2	GCST90200378	cortisol	NPL:Q9BXD5:OID30329:v1:Cardiometabolic_II	NPL:Q9BXD5:OID30329:v1:Cardiometabolic_II	1	0.0964689	0.0842553	0.252226	PPP	Q9BXD5	Chen et al.	cortisol	HMDB0000063	ENSG00000135838	NPL	FALSE
98651	MR-link-2	GCST90200378	cortisol	OPLAH:O14841:OID30201:v1:Cardiometabolic_II	OPLAH:O14841:OID30201:v1:Cardiometabolic_II	1	-0.0315791	0.103264	0.759749	PPP	O14841	Chen et al.	cortisol	HMDB0000063	ENSG00000178814	OPLAH	FALSE
98652	MR-link-2	GCST90200378	cortisol	OXCT1:P55809:OID30227:v1:Cardiometabolic_II	OXCT1:P55809:OID30227:v1:Cardiometabolic_II	1	0.0353411	0.0933698	0.705054	PPP	P55809	Chen et al.	cortisol	HMDB0000063	ENSG00000083720	OXCT1	FALSE
98656	MR-link-2	GCST90200378	cortisol	PAFAH1B3:Q15102:OID30998:v1:Neurology_II	PAFAH1B3:Q15102:OID30998:v1:Neurology_II	1	-0.1043	0.0884079	0.238099	PPP	Q15102	Chen et al.	cortisol	HMDB0000063	ENSG00000079462	PAFAH1B3	FALSE
98658	MR-link-2	GCST90200378	cortisol	PAM:P19021:OID20291:v1:Cardiometabolic	PAM:P19021:OID20291:v1:Cardiometabolic	1	-0.106259	0.12592	0.398746	PPP	P19021	Chen et al.	cortisol	HMDB0000063	ENSG00000145730	PAM	FALSE
98661	MR-link-2	GCST90200378	cortisol	PCYT2:Q99447:OID31519:v1:Oncology_II	PCYT2:Q99447:OID31519:v1:Oncology_II	1	0.0360069	0.113904	0.751914	PPP	Q99447	Chen et al.	cortisol	HMDB0000063	ENSG00000185813	PCYT2	FALSE
98664	MR-link-2	GCST90200378	cortisol	PHOSPHO1:Q8TCT1:OID20922:v1:Neurology	PHOSPHO1:Q8TCT1:OID20922:v1:Neurology	1	0.0452503	0.120236	0.706661	PPP	Q8TCT1	Chen et al.	cortisol	HMDB0000063	ENSG00000173868	PHOSPHO1	FALSE
98665	MR-link-2	GCST90200378	cortisol	PHYKPL:Q8IUZ5:OID30634:v1:Inflammation_II	PHYKPL:Q8IUZ5:OID30634:v1:Inflammation_II	1	-0.0396563	0.103207	0.7008	PPP	Q8IUZ5	Chen et al.	cortisol	HMDB0000063	ENSG00000175309	PHYKPL	FALSE
98668	MR-link-2	GCST90200378	cortisol	PKLR:P30613:OID20682:v1:Inflammation	PKLR:P30613:OID20682:v1:Inflammation	1	-0.0310198	0.0933393	0.739637	PPP	P30613	Chen et al.	cortisol	HMDB0000063	ENSG00000143627	PKLR	FALSE
98669	MR-link-2	GCST90200378	cortisol	PLA2G7:Q13093:OID21105:v1:Neurology	PLA2G7:Q13093:OID21105:v1:Neurology	1	-0.0741061	0.0878407	0.39887	PPP	Q13093	Chen et al.	cortisol	HMDB0000063	ENSG00000146070	PLA2G7	FALSE
98673	MR-link-2	GCST90200378	cortisol	PMVK:Q15126:OID20850:v1:Neurology	PMVK:Q15126:OID20850:v1:Neurology	1	-0.00772396	0.0965347	0.936228	PPP	Q15126	Chen et al.	cortisol	HMDB0000063	ENSG00000163344	PMVK	FALSE
98676	MR-link-2	GCST90200378	cortisol	PPT1:P50897:OID30947:v1:Neurology_II	PPT1:P50897:OID30947:v1:Neurology_II	1	0.0117767	0.112479	0.916613	PPP	P50897	Chen et al.	cortisol	HMDB0000063	ENSG00000131238	PPT1	FALSE
98678	MR-link-2	GCST90200378	cortisol	RAB10:P61026:OID30357:v1:Cardiometabolic_II	RAB10:P61026:OID30357:v1:Cardiometabolic_II	1	-0.0793778	0.093041	0.393577	PPP	P61026	Chen et al.	cortisol	HMDB0000063	ENSG00000084733	RAB10	FALSE
98681	MR-link-2	GCST90200378	cortisol	RAB27B:O00194:OID30354:v1:Cardiometabolic_II	RAB27B:O00194:OID30354:v1:Cardiometabolic_II	1	-0.0277086	0.0912313	0.761342	PPP	O00194	Chen et al.	cortisol	HMDB0000063	ENSG00000041353	RAB27B	FALSE
98682	MR-link-2	GCST90200378	cortisol	RAB2B:Q8WUD1:OID31362:v1:Oncology_II	RAB2B:Q8WUD1:OID31362:v1:Oncology_II	1	0.0423395	0.0951709	0.656407	PPP	Q8WUD1	Chen et al.	cortisol	HMDB0000063	ENSG00000129472	RAB2B	FALSE
98683	MR-link-2	GCST90200378	cortisol	RAB6B:Q9NRW1:OID20817:v1:Neurology	RAB6B:Q9NRW1:OID20817:v1:Neurology	1	-0.119389	0.0894262	0.181858	PPP	Q9NRW1	Chen et al.	cortisol	HMDB0000063	ENSG00000154917	RAB6B	FALSE
98685	MR-link-2	GCST90200378	cortisol	RAC3:P60763:OID30958:v1:Neurology_II	RAC3:P60763:OID30958:v1:Neurology_II	1	0.142154	0.110555	0.198505	PPP	P60763	Chen et al.	cortisol	HMDB0000063	ENSG00000169750	RAC3	FALSE
98686	MR-link-2	GCST90200378	cortisol	RALB:P11234:OID30567:v1:Inflammation_II	RALB:P11234:OID30567:v1:Inflammation_II	1	0.0742414	0.095113	0.435061	PPP	P11234	Chen et al.	cortisol	HMDB0000063	ENSG00000144118	RALB	FALSE
98687	MR-link-2	GCST90200378	cortisol	RAP1A:P62834:OID30452:v1:Inflammation_II	RAP1A:P62834:OID30452:v1:Inflammation_II	1	-0.00870023	0.107584	0.935546	PPP	P62834	Chen et al.	cortisol	HMDB0000063	ENSG00000116473	RAP1A	FALSE
98689	MR-link-2	GCST90200378	cortisol	RBKS:Q9H477:OID20986:v1:Neurology	RBKS:Q9H477:OID20986:v1:Neurology	1	-0.0239073	0.11282	0.83218	PPP	Q9H477	Chen et al.	cortisol	HMDB0000063	ENSG00000171174	RBKS	FALSE
98695	MR-link-2	GCST90200378	cortisol	SAT1:P21673:OID30111:v1:Cardiometabolic_II	SAT1:P21673:OID30111:v1:Cardiometabolic_II	1	0.0837592	0.1033	0.417463	PPP	P21673	Chen et al.	cortisol	HMDB0000063	ENSG00000130066	SAT1	FALSE
98697	MR-link-2	GCST90200378	cortisol	SAT2:Q96F10:OID31306:v1:Oncology_II	SAT2:Q96F10:OID31306:v1:Oncology_II	1	0.0375958	0.108135	0.728085	PPP	Q96F10	Chen et al.	cortisol	HMDB0000063	ENSG00000141504	SAT2	FALSE
98698	MR-link-2	GCST90200378	cortisol	SCLY:Q96I15:OID21425:v1:Oncology	SCLY:Q96I15:OID21425:v1:Oncology	1	-0.0505139	0.138497	0.715313	PPP	Q96I15	Chen et al.	cortisol	HMDB0000063	ENSG00000132330	SCLY	FALSE
98699	MR-link-2	GCST90200378	cortisol	SDHB:P21912:OID31436:v1:Oncology_II	SDHB:P21912:OID31436:v1:Oncology_II	1	-0.119941	0.102181	0.240469	PPP	P21912	Chen et al.	cortisol	HMDB0000063	ENSG00000117118	SDHB	FALSE
98703	MR-link-2	GCST90200378	cortisol	SETMAR:Q53H47:OID20948:v1:Neurology	SETMAR:Q53H47:OID20948:v1:Neurology	1	-0.0169683	0.105368	0.872063	PPP	Q53H47	Chen et al.	cortisol	HMDB0000063	ENSG00000170364	SETMAR	FALSE
98704	MR-link-2	GCST90200378	cortisol	SHMT1:P34896:OID20714:v1:Inflammation	SHMT1:P34896:OID20714:v1:Inflammation	1	0.00804463	0.116515	0.944955	PPP	P34896	Chen et al.	cortisol	HMDB0000063	ENSG00000176974	SHMT1	FALSE
98705	MR-link-2	GCST90200378	cortisol	SIRT1:Q96EB6:OID30439:v1:Inflammation_II	SIRT1:Q96EB6:OID30439:v1:Inflammation_II	1	0.0584067	0.0953955	0.540367	PPP	Q96EB6	Chen et al.	cortisol	HMDB0000063	ENSG00000096717	SIRT1	FALSE
98707	MR-link-2	GCST90200378	cortisol	SIRT2:Q8IXJ6:OID21375:v1:Oncology	SIRT2:Q8IXJ6:OID21375:v1:Oncology	1	0.0245993	0.0997591	0.805228	PPP	Q8IXJ6	Chen et al.	cortisol	HMDB0000063	ENSG00000068903	SIRT2	FALSE
98710	MR-link-2	GCST90200378	cortisol	SLC16A1:P53985:OID20799:v1:Neurology	SLC16A1:P53985:OID20799:v1:Neurology	1	-0.00526099	0.102271	0.958974	PPP	P53985	Chen et al.	cortisol	HMDB0000063	ENSG00000155380	SLC16A1	FALSE
98711	MR-link-2	GCST90200378	cortisol	SLC1A4:P43007:OID30926:v1:Neurology_II	SLC1A4:P43007:OID30926:v1:Neurology_II	1	0.0395208	0.0976399	0.685653	PPP	P43007	Chen et al.	cortisol	HMDB0000063	ENSG00000115902	SLC1A4	FALSE
98714	MR-link-2	GCST90200378	cortisol	SMPD3:Q9NY59:OID30477:v1:Inflammation_II	SMPD3:Q9NY59:OID30477:v1:Inflammation_II	1	0.143782	0.0909247	0.113802	PPP	Q9NY59	Chen et al.	cortisol	HMDB0000063	ENSG00000103056	SMPD3	FALSE
98715	MR-link-2	GCST90200378	cortisol	SMS:P52788:OID30853:v1:Neurology_II	SMS:P52788:OID30853:v1:Neurology_II	1	0.0174766	0.116801	0.881059	PPP	P52788	Chen et al.	cortisol	HMDB0000063	ENSG00000102172	SMS	FALSE
98719	MR-link-2	GCST90200378	cortisol	SPTLC1:O15269:OID31086:v1:Neurology_II	SPTLC1:O15269:OID31086:v1:Neurology_II	1	-0.0056876	0.0933595	0.951422	PPP	O15269	Chen et al.	cortisol	HMDB0000063	ENSG00000090054	SPTLC1	FALSE
98721	MR-link-2	GCST90200378	cortisol	SULT1A1:P50225:OID21031:v1:Neurology	SULT1A1:P50225:OID21031:v1:Neurology	1	-0.00142856	0.0925765	0.987688	PPP	P50225	Chen et al.	cortisol	HMDB0000063	ENSG00000196502	SULT1A1	FALSE
98723	MR-link-2	GCST90200378	cortisol	SUOX:P51687:OID31031:v1:Neurology_II	SUOX:P51687:OID31031:v1:Neurology_II	1	-0.166284	0.149599	0.26634	PPP	P51687	Chen et al.	cortisol	HMDB0000063	ENSG00000139531	SUOX	FALSE
98724	MR-link-2	GCST90200378	cortisol	TARS1:P26639:OID31343:v1:Oncology_II	TARS1:P26639:OID31343:v1:Oncology_II	1	0.0772904	0.0913433	0.397467	PPP	P26639	Chen et al.	cortisol	HMDB0000063	ENSG00000113407	TARS	FALSE
98725	MR-link-2	GCST90200378	cortisol	TDO2:P48775:OID30910:v1:Neurology_II	TDO2:P48775:OID30910:v1:Neurology_II	1	0.108129	0.111309	0.33133	PPP	P48775	Chen et al.	cortisol	HMDB0000063	ENSG00000151790	TDO2	FALSE
98726	MR-link-2	GCST90200378	cortisol	THTPA:Q9BU02:OID31375:v1:Oncology_II	THTPA:Q9BU02:OID31375:v1:Oncology_II	1	0.0346782	0.121164	0.774719	PPP	Q9BU02	Chen et al.	cortisol	HMDB0000063	ENSG00000259431	THTPA	FALSE
98728	MR-link-2	GCST90200378	cortisol	TIGAR:Q9NQ88:OID20894:v1:Neurology	TIGAR:Q9NQ88:OID20894:v1:Neurology	1	-0.0483425	0.100001	0.628798	PPP	Q9NQ88	Chen et al.	cortisol	HMDB0000063	ENSG00000078237	TIGAR	FALSE
98730	MR-link-2	GCST90200378	cortisol	TK1:P04183:OID31294:v1:Oncology_II	TK1:P04183:OID31294:v1:Oncology_II	1	0.080077	0.109939	0.466384	PPP	P04183	Chen et al.	cortisol	HMDB0000063	ENSG00000167900	TK1	FALSE
98732	MR-link-2	GCST90200378	cortisol	TPK1:Q9H3S4:OID30338:v1:Cardiometabolic_II	TPK1:Q9H3S4:OID30338:v1:Cardiometabolic_II	1	0.10441	0.105954	0.324414	PPP	Q9H3S4	Chen et al.	cortisol	HMDB0000063	ENSG00000196511	TPK1	FALSE
98733	MR-link-2	GCST90200378	cortisol	TREH:O43280:OID30388:v1:Cardiometabolic_II	TREH:O43280:OID30388:v1:Cardiometabolic_II	1	0.130968	0.112838	0.245776	PPP	O43280	Chen et al.	cortisol	HMDB0000063	ENSG00000118094	TREH	FALSE
98734	MR-link-2	GCST90200378	cortisol	TYMP:P19971:OID20234:v1:Cardiometabolic	TYMP:P19971:OID20234:v1:Cardiometabolic	1	-0.0308637	0.0950858	0.745493	PPP	P19971	Chen et al.	cortisol	HMDB0000063	ENSG00000025708	TYMP	FALSE
98736	MR-link-2	GCST90200378	cortisol	UPB1:Q9UBR1:OID30352:v1:Cardiometabolic_II	UPB1:Q9UBR1:OID30352:v1:Cardiometabolic_II	1	-0.0214478	0.119282	0.857304	PPP	Q9UBR1	Chen et al.	cortisol	HMDB0000063	ENSG00000100024	UPB1	FALSE
98738	MR-link-2	GCST90200378	cortisol	VNN1:O95497:OID30711:v1:Inflammation_II	VNN1:O95497:OID30711:v1:Inflammation_II	1	-0.10456	0.130713	0.423758	PPP	O95497	Chen et al.	cortisol	HMDB0000063	ENSG00000112299	VNN1	FALSE
98739	MR-link-2	GCST90200378	cortisol	VNN2:O95498:OID21310:v1:Oncology	VNN2:O95498:OID21310:v1:Oncology	1	0.0311879	0.091959	0.734497	PPP	O95498	Chen et al.	cortisol	HMDB0000063	ENSG00000112303	VNN2	FALSE
98740	MR-link-2	GCST90200378	cortisol	WARS:P23381:OID21084:v1:Neurology	WARS:P23381:OID21084:v1:Neurology	1	-0.0489109	0.082938	0.555373	PPP	P23381	Chen et al.	cortisol	HMDB0000063	ENSG00000140105	WARS	FALSE
98741	MR-link-2	GCST90200378	cortisol	YARS1:P54577:OID31494:v1:Oncology_II	YARS1:P54577:OID31494:v1:Oncology_II	1	0.0377222	0.101582	0.710378	PPP	P54577	Chen et al.	cortisol	HMDB0000063	ENSG00000134684	YARS	FALSE
98742	MR-link-2	GCST90200379	hypotaurine	10024_44_HOGA1_HOGA1	10024_44_HOGA1_HOGA1	3	-0.00864191	0.0414013	0.834655	DeCODE	Q86XE5	Chen et al.	hypotaurine	HMDB0000965	ENSG00000241935	HOGA1	FALSE
98743	MR-link-2	GCST90200379	hypotaurine	10086_39_CBS_CBS	10086_39_CBS_CBS	3	-0.0221168	0.0430323	0.607282	DeCODE	P35520	Chen et al.	hypotaurine	HMDB0000965	ENSG00000160200	CBS	FALSE
98744	MR-link-2	GCST90200379	hypotaurine	10531_18_NRAS_RASN	10531_18_NRAS_RASN	3	-0.0299448	0.0423951	0.479984	DeCODE	P01111	Chen et al.	hypotaurine	HMDB0000965	ENSG00000213281	NRAS	FALSE
98745	MR-link-2	GCST90200379	hypotaurine	10612_18_PLOD3_PLOD3	10612_18_PLOD3_PLOD3	3	0.0271981	0.0394651	0.490717	DeCODE	O60568	Chen et al.	hypotaurine	HMDB0000965	ENSG00000106397	PLOD3	FALSE
98746	MR-link-2	GCST90200379	hypotaurine	11098_1_PDXK_PDXK	11098_1_PDXK_PDXK	3	0.00952344	0.0408209	0.81553	DeCODE	O00764	Chen et al.	hypotaurine	HMDB0000965	ENSG00000160209	PDXK	FALSE
98747	MR-link-2	GCST90200379	hypotaurine	11241_8_ASL_ARLY	11241_8_ASL_ARLY	3	-0.0330841	0.0425302	0.436631	DeCODE	P04424	Chen et al.	hypotaurine	HMDB0000965	ENSG00000126522	ASL	FALSE
98748	MR-link-2	GCST90200379	hypotaurine	11247_20_NAGS_NAGS	11247_20_NAGS_NAGS	3	0.0156063	0.0413954	0.706169	DeCODE	Q8N159	Chen et al.	hypotaurine	HMDB0000965	ENSG00000161653	NAGS	FALSE
98749	MR-link-2	GCST90200379	hypotaurine	11280_6_GAD1_DCE1	11280_6_GAD1_DCE1	3	0.0169935	0.0409085	0.677847	DeCODE	Q99259	Chen et al.	hypotaurine	HMDB0000965	ENSG00000128683	GAD1	FALSE
98750	MR-link-2	GCST90200379	hypotaurine	11348_132_P4HA2_P4HA2	11348_132_P4HA2_P4HA2	3	-0.0262136	0.0428781	0.540966	DeCODE	O15460	Chen et al.	hypotaurine	HMDB0000965	ENSG00000072682	P4HA2	FALSE
98751	MR-link-2	GCST90200379	hypotaurine	11361_73_TYMP_TP	11361_73_TYMP_TP	3	-0.0150344	0.0400839	0.707606	DeCODE	P19971	Chen et al.	hypotaurine	HMDB0000965	ENSG00000025708	TYMP	FALSE
98752	MR-link-2	GCST90200379	hypotaurine	11368_32_AK2_KAD2	11368_32_AK2_KAD2	3	0.0227162	0.0428055	0.595638	DeCODE	P54819	Chen et al.	hypotaurine	HMDB0000965	ENSG00000004455	AK2	FALSE
98753	MR-link-2	GCST90200379	hypotaurine	11377_19_ADH7_ADH7	11377_19_ADH7_ADH7	3	0.0170897	0.0416799	0.681791	DeCODE	P40394	Chen et al.	hypotaurine	HMDB0000965	ENSG00000196344	ADH7	FALSE
98754	MR-link-2	GCST90200379	hypotaurine	11381_56_PRPS1_PRPS1	11381_56_PRPS1_PRPS1	3	0.00850788	0.0449097	0.849745	DeCODE	P60891	Chen et al.	hypotaurine	HMDB0000965	ENSG00000147224	PRPS1	FALSE
98755	MR-link-2	GCST90200379	hypotaurine	11382_5_BLVRA_BIEA	11382_5_BLVRA_BIEA	3	-0.0248508	0.0410044	0.54448	DeCODE	P53004	Chen et al.	hypotaurine	HMDB0000965	ENSG00000106605	BLVRA	FALSE
98756	MR-link-2	GCST90200379	hypotaurine	11391_69_MVK_MVK	11391_69_MVK_MVK	3	0.000616087	0.0428337	0.988524	DeCODE	Q03426	Chen et al.	hypotaurine	HMDB0000965	ENSG00000110921	MVK	FALSE
98757	MR-link-2	GCST90200379	hypotaurine	11402_17_KMT2C_KMT2C	11402_17_KMT2C_KMT2C	3	-0.0435624	0.0459426	0.343032	DeCODE	Q8NEZ4	Chen et al.	hypotaurine	HMDB0000965	ENSG00000055609	KMT2C	FALSE
98758	MR-link-2	GCST90200379	hypotaurine	11424_4_FAH_FAAA	11424_4_FAH_FAAA	3	-0.0350072	0.0387578	0.366404	DeCODE	P16930	Chen et al.	hypotaurine	HMDB0000965	ENSG00000103876	FAH	FALSE
98759	MR-link-2	GCST90200379	hypotaurine	11441_11_PYGL_PYGL	11441_11_PYGL_PYGL	3	0.00764603	0.0407116	0.851026	DeCODE	P06737	Chen et al.	hypotaurine	HMDB0000965	ENSG00000100504	PYGL	FALSE
98760	MR-link-2	GCST90200379	hypotaurine	11448_34_GALK1_GALK1	11448_34_GALK1_GALK1	3	-0.0204745	0.0413896	0.620827	DeCODE	P51570	Chen et al.	hypotaurine	HMDB0000965	ENSG00000108479	GALK1	FALSE
98761	MR-link-2	GCST90200379	hypotaurine	11572_4_DNM2_DYN2	11572_4_DNM2_DYN2	3	0.00961404	0.0393398	0.806933	DeCODE	P50570	Chen et al.	hypotaurine	HMDB0000965	ENSG00000079805	DNM2	FALSE
98762	MR-link-2	GCST90200379	hypotaurine	11645_9_P4HA1_P4HA1	11645_9_P4HA1_P4HA1	3	0.00809608	0.0399894	0.839561	DeCODE	P13674	Chen et al.	hypotaurine	HMDB0000965	ENSG00000122884	P4HA1	FALSE
98763	MR-link-2	GCST90200379	hypotaurine	11653_69_SLC6A9_SC6A9	11653_69_SLC6A9_SC6A9	3	-0.00658273	0.0406313	0.871297	DeCODE	P48067	Chen et al.	hypotaurine	HMDB0000965	ENSG00000196517	SLC6A9	FALSE
98764	MR-link-2	GCST90200379	hypotaurine	11709_29_CPT1B_CPT1B	11709_29_CPT1B_CPT1B	3	0.0386576	0.0478246	0.418906	DeCODE	Q92523	Chen et al.	hypotaurine	HMDB0000965	ENSG00000205560	CPT1B	FALSE
98765	MR-link-2	GCST90200379	hypotaurine	12018_84_TPK1_TPK1	12018_84_TPK1_TPK1	3	0.0118187	0.0415821	0.776238	DeCODE	Q9H3S4	Chen et al.	hypotaurine	HMDB0000965	ENSG00000196511	TPK1	FALSE
98766	MR-link-2	GCST90200379	hypotaurine	12334_25_SHMT1_cSHMT	12334_25_SHMT1_cSHMT	3	-0.00866034	0.0416582	0.835314	DeCODE	P34896	Chen et al.	hypotaurine	HMDB0000965	ENSG00000176974	SHMT1	FALSE
98767	MR-link-2	GCST90200379	hypotaurine	12340_17_AARS_SYAC	12340_17_AARS_SYAC	3	0.032811	0.0393103	0.403905	DeCODE	P49588	Chen et al.	hypotaurine	HMDB0000965	ENSG00000090861	AARS	FALSE
98768	MR-link-2	GCST90200379	hypotaurine	12348_46_SARS2_SYSM	12348_46_SARS2_SYSM	3	0.0312149	0.0421162	0.458597	DeCODE	Q9NP81	Chen et al.	hypotaurine	HMDB0000965	ENSG00000104835	SARS2	FALSE
98769	MR-link-2	GCST90200379	hypotaurine	12374_8_PAFAH1B3_PA1B3	12374_8_PAFAH1B3_PA1B3	3	-0.0575087	0.0417687	0.168563	DeCODE	Q15102	Chen et al.	hypotaurine	HMDB0000965	ENSG00000079462	PAFAH1B3	FALSE
98770	MR-link-2	GCST90200379	hypotaurine	12395_86_DARS2_SYDM	12395_86_DARS2_SYDM	3	0.044868	0.041926	0.284542	DeCODE	Q6PI48	Chen et al.	hypotaurine	HMDB0000965	ENSG00000117593	DARS2	FALSE
98771	MR-link-2	GCST90200379	hypotaurine	12422_143_ALOX15B_LX15B	12422_143_ALOX15B_LX15B	3	0.0962796	0.0398863	0.0157848	DeCODE	O15296	Chen et al.	hypotaurine	HMDB0000965	ENSG00000179593	ALOX15B	FALSE
98772	MR-link-2	GCST90200379	hypotaurine	12425_104_ARF6_ARF6	12425_104_ARF6_ARF6	3	0.0319319	0.0406067	0.43165	DeCODE	P62330	Chen et al.	hypotaurine	HMDB0000965	ENSG00000165527	ARF6	FALSE
98773	MR-link-2	GCST90200379	hypotaurine	12428_2_LYPLAL1_LYPL1	12428_2_LYPLAL1_LYPL1	3	0.0408835	0.0412191	0.321266	DeCODE	Q5VWZ2	Chen et al.	hypotaurine	HMDB0000965	ENSG00000143353	LYPLAL1	FALSE
98774	MR-link-2	GCST90200379	hypotaurine	12450_42_PMVK_PMVK	12450_42_PMVK_PMVK	3	0.0143066	0.0418477	0.732447	DeCODE	Q15126	Chen et al.	hypotaurine	HMDB0000965	ENSG00000163344	PMVK	FALSE
98775	MR-link-2	GCST90200379	hypotaurine	12462_20_SETMAR_SETMR	12462_20_SETMAR_SETMR	3	0.0401184	0.0404877	0.321745	DeCODE	Q53H47	Chen et al.	hypotaurine	HMDB0000965	ENSG00000170364	SETMAR	FALSE
98776	MR-link-2	GCST90200379	hypotaurine	12476_50_TIGAR_TIGAR	12476_50_TIGAR_TIGAR	3	0.00198657	0.0409277	0.961287	DeCODE	Q9NQ88	Chen et al.	hypotaurine	HMDB0000965	ENSG00000078237	TIGAR	FALSE
98777	MR-link-2	GCST90200379	hypotaurine	12507_16_ITPKC_IP3KC	12507_16_ITPKC_IP3KC	3	-0.0199183	0.0425193	0.63946	DeCODE	Q96DU7	Chen et al.	hypotaurine	HMDB0000965	ENSG00000086544	ITPKC	FALSE
98778	MR-link-2	GCST90200379	hypotaurine	12515_45_UCK2_UCK2	12515_45_UCK2_UCK2	3	0.0302564	0.042934	0.480986	DeCODE	Q9BZX2	Chen et al.	hypotaurine	HMDB0000965	ENSG00000143179	UCK2	FALSE
98779	MR-link-2	GCST90200379	hypotaurine	12524_18_SAT2_SAT2	12524_18_SAT2_SAT2	3	-0.0287977	0.0414165	0.486855	DeCODE	Q96F10	Chen et al.	hypotaurine	HMDB0000965	ENSG00000141504	SAT2	FALSE
98780	MR-link-2	GCST90200379	hypotaurine	12581_39_IMPA2_IMPA2	12581_39_IMPA2_IMPA2	3	0.00977827	0.0409806	0.81141	DeCODE	O14732	Chen et al.	hypotaurine	HMDB0000965	ENSG00000141401	IMPA2	FALSE
98781	MR-link-2	GCST90200379	hypotaurine	12632_14_NAT1_ARY1	12632_14_NAT1_ARY1	3	-0.0437151	0.039683	0.270633	DeCODE	P18440	Chen et al.	hypotaurine	HMDB0000965	ENSG00000171428	NAT1	FALSE
98782	MR-link-2	GCST90200379	hypotaurine	12636_113_SMYD2_SMYD2	12636_113_SMYD2_SMYD2	3	0.0439422	0.0435548	0.313025	DeCODE	Q9NRG4	Chen et al.	hypotaurine	HMDB0000965	ENSG00000143499	SMYD2	FALSE
98783	MR-link-2	GCST90200379	hypotaurine	12637_7_CRAT_CACP	12637_7_CRAT_CACP	3	0.0166859	0.0399428	0.676135	DeCODE	P43155	Chen et al.	hypotaurine	HMDB0000965	ENSG00000095321	CRAT	FALSE
98784	MR-link-2	GCST90200379	hypotaurine	12641_3_INPP5B_I5P2	12641_3_INPP5B_I5P2	3	0.00410211	0.0423438	0.922825	DeCODE	P32019	Chen et al.	hypotaurine	HMDB0000965	ENSG00000204084	INPP5B	FALSE
98785	MR-link-2	GCST90200379	hypotaurine	12644_63_ADSS_PURA2	12644_63_ADSS_PURA2	3	0.00944523	0.0414498	0.819746	DeCODE	P30520	Chen et al.	hypotaurine	HMDB0000965	ENSG00000035687	ADSS	FALSE
98786	MR-link-2	GCST90200379	hypotaurine	12647_52_SETD2_SETD2	12647_52_SETD2_SETD2	3	0.00373316	0.0415609	0.928427	DeCODE	Q9BYW2	Chen et al.	hypotaurine	HMDB0000965	ENSG00000181555	SETD2	FALSE
98787	MR-link-2	GCST90200379	hypotaurine	12658_72_PANK3_PANK3	12658_72_PANK3_PANK3	3	-0.00687737	0.040886	0.866419	DeCODE	Q9H999	Chen et al.	hypotaurine	HMDB0000965	ENSG00000120137	PANK3	FALSE
98788	MR-link-2	GCST90200379	hypotaurine	12667_2_GDA_GUAD	12667_2_GDA_GUAD	3	-0.0375395	0.0401021	0.349224	DeCODE	Q9Y2T3	Chen et al.	hypotaurine	HMDB0000965	ENSG00000119125	GDA	FALSE
98789	MR-link-2	GCST90200379	hypotaurine	12675_14_DARS_SYDC	12675_14_DARS_SYDC	3	0.0121222	0.0428074	0.777039	DeCODE	P14868	Chen et al.	hypotaurine	HMDB0000965	ENSG00000115866	DARS	FALSE
98790	MR-link-2	GCST90200379	hypotaurine	12686_15_MPST_THTM	12686_15_MPST_THTM	3	0.0382368	0.0402546	0.342177	DeCODE	P25325	Chen et al.	hypotaurine	HMDB0000965	ENSG00000128309	MPST	FALSE
98791	MR-link-2	GCST90200379	hypotaurine	12691_44_SHMT2_GLYM	12691_44_SHMT2_GLYM	3	0.0465241	0.0409761	0.25621	DeCODE	P34897	Chen et al.	hypotaurine	HMDB0000965	ENSG00000182199	SHMT2	FALSE
98792	MR-link-2	GCST90200379	hypotaurine	12692_56_DOT1L_DOT1L	12692_56_DOT1L_DOT1L	3	0.0298173	0.0393931	0.449099	DeCODE	Q8TEK3	Chen et al.	hypotaurine	HMDB0000965	ENSG00000104885	DOT1L	FALSE
98793	MR-link-2	GCST90200379	hypotaurine	12697_30_PIP4K2A_PI42A	12697_30_PIP4K2A_PI42A	3	-0.00386804	0.0420255	0.926666	DeCODE	P48426	Chen et al.	hypotaurine	HMDB0000965	ENSG00000150867	PIP4K2A	FALSE
98794	MR-link-2	GCST90200379	hypotaurine	12700_9_ACLY_ACLY	12700_9_ACLY_ACLY	3	-0.0283704	0.0428688	0.508101	DeCODE	P53396	Chen et al.	hypotaurine	HMDB0000965	ENSG00000131473	ACLY	FALSE
98795	MR-link-2	GCST90200379	hypotaurine	12786_61_GPCPD1_GDE5	12786_61_GPCPD1_GDE5	3	-0.00452637	0.0443986	0.918798	DeCODE	Q9NPB8	Chen et al.	hypotaurine	HMDB0000965	ENSG00000125772	GPCPD1	FALSE
98796	MR-link-2	GCST90200379	hypotaurine	12812_25_ACYP2_ACYP2	12812_25_ACYP2_ACYP2	3	-0.0311483	0.046595	0.503821	DeCODE	P14621	Chen et al.	hypotaurine	HMDB0000965	ENSG00000170634	ACYP2	FALSE
98797	MR-link-2	GCST90200379	hypotaurine	12815_9_IARS_SYIC	12815_9_IARS_SYIC	3	0.00241262	0.0398258	0.951694	DeCODE	P41252	Chen et al.	hypotaurine	HMDB0000965	ENSG00000196305	IARS	FALSE
98798	MR-link-2	GCST90200379	hypotaurine	12818_159_SLC14A2_UT2	12818_159_SLC14A2_UT2	3	-0.0148554	0.0433187	0.73165	DeCODE	Q15849	Chen et al.	hypotaurine	HMDB0000965	ENSG00000132874	SLC14A2	FALSE
98799	MR-link-2	GCST90200379	hypotaurine	12881_17_RDH16_RDH16	12881_17_RDH16_RDH16	3	0.0186898	0.0400534	0.64077	DeCODE	O75452	Chen et al.	hypotaurine	HMDB0000965	ENSG00000139547	RDH16	FALSE
98800	MR-link-2	GCST90200379	hypotaurine	12895_28_DGKB_DGKB	12895_28_DGKB_DGKB	3	0.002341	0.0417385	0.955272	DeCODE	Q9Y6T7	Chen et al.	hypotaurine	HMDB0000965	ENSG00000136267	DGKB	FALSE
98801	MR-link-2	GCST90200379	hypotaurine	12960_9_GCK_HXK4	12960_9_GCK_HXK4	3	0.0147515	0.0418347	0.724378	DeCODE	P35557	Chen et al.	hypotaurine	HMDB0000965	ENSG00000106633	GCK	FALSE
98802	MR-link-2	GCST90200379	hypotaurine	13059_33_RFK_RIFK	13059_33_RFK_RIFK	3	-0.018957	0.0413061	0.646277	DeCODE	Q969G6	Chen et al.	hypotaurine	HMDB0000965	ENSG00000135002	RFK	FALSE
98803	MR-link-2	GCST90200379	hypotaurine	13083_18_VARS_SYVC	13083_18_VARS_SYVC	3	0.0152915	0.0427352	0.720479	DeCODE	P26640	Chen et al.	hypotaurine	HMDB0000965	ENSG00000204394	VARS1	FALSE
98804	MR-link-2	GCST90200379	hypotaurine	13130_150_HK2_HXK2	13130_150_HK2_HXK2	3	0.0151018	0.0419987	0.719163	DeCODE	P52789	Chen et al.	hypotaurine	HMDB0000965	ENSG00000159399	HK2	FALSE
98805	MR-link-2	GCST90200379	hypotaurine	13131_5_HK1_HXK1	13131_5_HK1_HXK1	3	0.0103274	0.0410013	0.801133	DeCODE	P19367	Chen et al.	hypotaurine	HMDB0000965	ENSG00000156515	HK1	FALSE
98806	MR-link-2	GCST90200379	hypotaurine	13430_50_SLC14A1_UT1	13430_50_SLC14A1_UT1	3	0.00851897	0.0395876	0.829617	DeCODE	Q13336	Chen et al.	hypotaurine	HMDB0000965	ENSG00000141469	SLC14A1	FALSE
98807	MR-link-2	GCST90200379	hypotaurine	13473_55_ITPKA_IP3KA	13473_55_ITPKA_IP3KA	3	0.0280544	0.0429163	0.513305	DeCODE	P23677	Chen et al.	hypotaurine	HMDB0000965	ENSG00000137825	ITPKA	FALSE
98808	MR-link-2	GCST90200379	hypotaurine	13494_6_CERS5_CERS5	13494_6_CERS5_CERS5	3	0.0128173	0.04194	0.759901	DeCODE	Q8N5B7	Chen et al.	hypotaurine	HMDB0000965	ENSG00000139624	CERS5	FALSE
98809	MR-link-2	GCST90200379	hypotaurine	13498_1_MIOX_MIOX	13498_1_MIOX_MIOX	3	0.0200901	0.040138	0.616706	DeCODE	Q9UGB7	Chen et al.	hypotaurine	HMDB0000965	ENSG00000100253	MIOX	FALSE
98810	MR-link-2	GCST90200379	hypotaurine	13595_20_THTPA_THTPA	13595_20_THTPA_THTPA	3	0.0325754	0.0464292	0.482919	DeCODE	Q9BU02	Chen et al.	hypotaurine	HMDB0000965	ENSG00000259431	THTPA	FALSE
98811	MR-link-2	GCST90200379	hypotaurine	13596_3_RAB27B_RB27B	13596_3_RAB27B_RB27B	3	0.0302888	0.0403952	0.453369	DeCODE	O00194	Chen et al.	hypotaurine	HMDB0000965	ENSG00000041353	RAB27B	FALSE
98812	MR-link-2	GCST90200379	hypotaurine	13623_4_MLL2_MLL2	13623_4_MLL2_MLL2	3	0.0152704	0.0409619	0.7093	DeCODE	O14686	Chen et al.	hypotaurine	HMDB0000965	ENSG00000167548	KMT2D	FALSE
98813	MR-link-2	GCST90200379	hypotaurine	13624_17_NADK_NADK	13624_17_NADK_NADK	3	-0.019091	0.0440273	0.664566	DeCODE	O95544	Chen et al.	hypotaurine	HMDB0000965	ENSG00000008130	NADK	FALSE
98814	MR-link-2	GCST90200379	hypotaurine	13689_2_ODC1_Ornithine_decarboxylase	13689_2_ODC1_Ornithine_decarboxylase	3	-0.00571709	0.0409269	0.888905	DeCODE	P11926	Chen et al.	hypotaurine	HMDB0000965	ENSG00000115758	ODC1	FALSE
98815	MR-link-2	GCST90200379	hypotaurine	13936_24_PGK2_PGK2	13936_24_PGK2_PGK2	3	0.0142496	0.0400455	0.721963	DeCODE	P07205	Chen et al.	hypotaurine	HMDB0000965	ENSG00000170950	PGK2	FALSE
98816	MR-link-2	GCST90200379	hypotaurine	13941_82_FARS2_SYFM	13941_82_FARS2_SYFM	3	0.0117037	0.0407607	0.774011	DeCODE	O95363	Chen et al.	hypotaurine	HMDB0000965	ENSG00000145982	FARS2	FALSE
98817	MR-link-2	GCST90200379	hypotaurine	13947_371_NUDT12_NUD12	13947_371_NUDT12_NUD12	3	-0.00686231	0.0479304	0.886154	DeCODE	Q9BQG2	Chen et al.	hypotaurine	HMDB0000965	ENSG00000112874	NUDT12	FALSE
98818	MR-link-2	GCST90200379	hypotaurine	13990_1_PC_pyruvate_carboxylase	13990_1_PC_pyruvate_carboxylase	3	0.0230597	0.040408	0.568222	DeCODE	P11498	Chen et al.	hypotaurine	HMDB0000965	ENSG00000173599	PC	FALSE
98819	MR-link-2	GCST90200379	hypotaurine	13998_26_ADSSL1_PURA1	13998_26_ADSSL1_PURA1	3	0.0212237	0.0392969	0.589138	DeCODE	Q8N142	Chen et al.	hypotaurine	HMDB0000965	ENSG00000185100	ADSSL1	FALSE
98820	MR-link-2	GCST90200379	hypotaurine	14006_36_GNMT_GNMT	14006_36_GNMT_GNMT	3	0.014884	0.0404005	0.712566	DeCODE	Q14749	Chen et al.	hypotaurine	HMDB0000965	ENSG00000124713	GNMT	FALSE
98821	MR-link-2	GCST90200379	hypotaurine	14048_7_IL1RAP_IL_1_R_AcP	14048_7_IL1RAP_IL_1_R_AcP	3	0.018895	0.0402824	0.639024	DeCODE	Q9NPH3	Chen et al.	hypotaurine	HMDB0000965	ENSG00000196083	IL1RAP	FALSE
98822	MR-link-2	GCST90200379	hypotaurine	14079_14_IL18R1_IL_18_Ra	14079_14_IL18R1_IL_18_Ra	3	-0.0520758	0.0421485	0.216633	DeCODE	Q13478	Chen et al.	hypotaurine	HMDB0000965	ENSG00000115604	IL18R1	FALSE
98823	MR-link-2	GCST90200379	hypotaurine	14083_25_SEPHS1_SPS1	14083_25_SEPHS1_SPS1	3	-0.00516026	0.0444126	0.907502	DeCODE	P49903	Chen et al.	hypotaurine	HMDB0000965	ENSG00000086475	SEPHS1	FALSE
98824	MR-link-2	GCST90200379	hypotaurine	14098_28_CARS_SYCC	14098_28_CARS_SYCC	3	-0.0208697	0.0402234	0.603869	DeCODE	P49589	Chen et al.	hypotaurine	HMDB0000965	ENSG00000110619	CARS	FALSE
98825	MR-link-2	GCST90200379	hypotaurine	14226_120_BHMT2_BHMT2	14226_120_BHMT2_BHMT2	3	0.0182138	0.0417514	0.662659	DeCODE	Q9H2M3	Chen et al.	hypotaurine	HMDB0000965	ENSG00000132840	BHMT2	FALSE
98826	MR-link-2	GCST90200379	hypotaurine	14271_23_RAB6B_RAB6B	14271_23_RAB6B_RAB6B	3	0.029279	0.0412208	0.477521	DeCODE	Q9NRW1	Chen et al.	hypotaurine	HMDB0000965	ENSG00000154917	RAB6B	FALSE
98827	MR-link-2	GCST90200379	hypotaurine	14287_6_RAB5C_RAB5C	14287_6_RAB5C_RAB5C	3	0.016035	0.0416023	0.699915	DeCODE	P51148	Chen et al.	hypotaurine	HMDB0000965	ENSG00000108774	RAB5C	FALSE
98828	MR-link-2	GCST90200379	hypotaurine	14332_3_RALA_RALA	14332_3_RALA_RALA	3	-0.0052854	0.0402581	0.895548	DeCODE	P11233	Chen et al.	hypotaurine	HMDB0000965	ENSG00000006451	RALA	FALSE
98829	MR-link-2	GCST90200379	hypotaurine	15414_316_LDHA_LDHA	15414_316_LDHA_LDHA	3	0.0388044	0.0437952	0.375595	DeCODE	P00338	Chen et al.	hypotaurine	HMDB0000965	ENSG00000134333	LDHA	FALSE
98830	MR-link-2	GCST90200379	hypotaurine	15426_5_NEU1_NEUR1	15426_5_NEU1_NEUR1	3	0.000468976	0.0435727	0.991412	DeCODE	Q99519	Chen et al.	hypotaurine	HMDB0000965	ENSG00000204386	NEU1	FALSE
98831	MR-link-2	GCST90200379	hypotaurine	15431_31_OTC_OTCase	15431_31_OTC_OTCase	3	-0.0134746	0.0426342	0.751964	DeCODE	P00480	Chen et al.	hypotaurine	HMDB0000965	ENSG00000036473	OTC	FALSE
98832	MR-link-2	GCST90200379	hypotaurine	15435_4_PNP_PNP	15435_4_PNP_PNP	3	0.00394394	0.0398553	0.921173	DeCODE	P00491	Chen et al.	hypotaurine	HMDB0000965	ENSG00000198805	PNP	FALSE
98833	MR-link-2	GCST90200379	hypotaurine	15457_14_ANPEP_Aminopeptidase_N	15457_14_ANPEP_Aminopeptidase_N	3	-0.00182506	0.0397295	0.96336	DeCODE	P15144	Chen et al.	hypotaurine	HMDB0000965	ENSG00000166825	ANPEP	FALSE
98834	MR-link-2	GCST90200379	hypotaurine	15480_2_VNN2_VNN2	15480_2_VNN2_VNN2	3	-0.0422844	0.04134	0.306381	DeCODE	O95498	Chen et al.	hypotaurine	HMDB0000965	ENSG00000112303	VNN2	FALSE
98835	MR-link-2	GCST90200379	hypotaurine	15487_164_CES1_carboxylesterase__liver	15487_164_CES1_carboxylesterase__liver	3	0.0352135	0.0419484	0.401218	DeCODE	P23141	Chen et al.	hypotaurine	HMDB0000965	ENSG00000198848	CES1	FALSE
98836	MR-link-2	GCST90200379	hypotaurine	15514_26_BCHE_Pseudocholinesterase	15514_26_BCHE_Pseudocholinesterase	3	0.000701107	0.0434389	0.987123	DeCODE	P06276	Chen et al.	hypotaurine	HMDB0000965	ENSG00000114200	BCHE	FALSE
98837	MR-link-2	GCST90200379	hypotaurine	15526_33_GSS_GSHB	15526_33_GSS_GSHB	3	-0.00786618	0.0413969	0.849295	DeCODE	P48637	Chen et al.	hypotaurine	HMDB0000965	ENSG00000100983	GSS	FALSE
98838	MR-link-2	GCST90200379	hypotaurine	15542_19_CKMT1A_KCRU	15542_19_CKMT1A_KCRU	3	-0.0187525	0.0419493	0.654856	DeCODE	P12532	Chen et al.	hypotaurine	HMDB0000965	ENSG00000237289	CKMT1A	FALSE
98839	MR-link-2	GCST90200379	hypotaurine	15553_22_ACHE_ACES	15553_22_ACHE_ACES	3	0.00578078	0.0411747	0.888347	DeCODE	P22303	Chen et al.	hypotaurine	HMDB0000965	ENSG00000087085	ACHE	FALSE
98840	MR-link-2	GCST90200379	hypotaurine	15556_49_AMY2B_Alpha_amylase_2B	15556_49_AMY2B_Alpha_amylase_2B	3	0.0524806	0.0460637	0.254576	DeCODE	P19961	Chen et al.	hypotaurine	HMDB0000965	ENSG00000240038	AMY2B	FALSE
98841	MR-link-2	GCST90200379	hypotaurine	15588_17_GLA_galactosidase__alpha	15588_17_GLA_galactosidase__alpha	3	0.00547058	0.0399728	0.891143	DeCODE	P06280	Chen et al.	hypotaurine	HMDB0000965	ENSG00000102393	GLA	FALSE
98842	MR-link-2	GCST90200379	hypotaurine	15607_56_PKLR_KPYR	15607_56_PKLR_KPYR	3	0.0228114	0.0457678	0.618191	DeCODE	P30613	Chen et al.	hypotaurine	HMDB0000965	ENSG00000143627	PKLR	FALSE
98843	MR-link-2	GCST90200379	hypotaurine	16015_19_GPT_ALT	16015_19_GPT_ALT	3	-0.0290836	0.041203	0.480274	DeCODE	P24298	Chen et al.	hypotaurine	HMDB0000965	ENSG00000167701	GPT	FALSE
98844	MR-link-2	GCST90200379	hypotaurine	16769_20_RAC3_RAC3	16769_20_RAC3_RAC3	3	0.0346052	0.039948	0.38635	DeCODE	P60763	Chen et al.	hypotaurine	HMDB0000965	ENSG00000169750	RAC3	FALSE
98845	MR-link-2	GCST90200379	hypotaurine	16809_1_NME4_NDKM	16809_1_NME4_NDKM	3	0.0447516	0.041961	0.286195	DeCODE	O00746	Chen et al.	hypotaurine	HMDB0000965	ENSG00000103202	NME4	FALSE
98846	MR-link-2	GCST90200379	hypotaurine	16857_2_RAB2A_RAB2A	16857_2_RAB2A_RAB2A	3	0.00903279	0.0389691	0.816698	DeCODE	P61019	Chen et al.	hypotaurine	HMDB0000965	ENSG00000104388	RAB2A	FALSE
98847	MR-link-2	GCST90200379	hypotaurine	16863_47_NANP_NANP	16863_47_NANP_NANP	3	-0.0196073	0.0398752	0.622921	DeCODE	Q8TBE9	Chen et al.	hypotaurine	HMDB0000965	ENSG00000170191	NANP	FALSE
98848	MR-link-2	GCST90200379	hypotaurine	16877_19_MSRB2_MSRB2	16877_19_MSRB2_MSRB2	3	0.00268002	0.0439666	0.951394	DeCODE	Q9Y3D2	Chen et al.	hypotaurine	HMDB0000965	ENSG00000148450	MSRB2	FALSE
98849	MR-link-2	GCST90200379	hypotaurine	16883_57_RAB4A_RAB4A	16883_57_RAB4A_RAB4A	3	0.0376874	0.0411307	0.359518	DeCODE	P20338	Chen et al.	hypotaurine	HMDB0000965	ENSG00000168118	RAB4A	FALSE
98850	MR-link-2	GCST90200379	hypotaurine	16932_5_SULT1E1_SULT_1E	16932_5_SULT1E1_SULT_1E	3	0.0116229	0.0394072	0.768037	DeCODE	P49888	Chen et al.	hypotaurine	HMDB0000965	ENSG00000109193	SULT1E1	FALSE
98851	MR-link-2	GCST90200379	hypotaurine	17148_7_BLVRB_BLVRB	17148_7_BLVRB_BLVRB	3	-0.0491456	0.0414793	0.236087	DeCODE	P30043	Chen et al.	hypotaurine	HMDB0000965	ENSG00000090013	BLVRB	FALSE
98852	MR-link-2	GCST90200379	hypotaurine	17204_17_PNMT_PNMT	17204_17_PNMT_PNMT	3	0.0136472	0.0442885	0.757973	DeCODE	Q3KPI0	Chen et al.	hypotaurine	HMDB0000965	ENSG00000007129	CEACAM21	FALSE
98853	MR-link-2	GCST90200379	hypotaurine	17205_21_RAB5A_RAB5A	17205_21_RAB5A_RAB5A	3	0.014349	0.0399176	0.719246	DeCODE	P20339	Chen et al.	hypotaurine	HMDB0000965	ENSG00000144566	RAB5A	FALSE
98854	MR-link-2	GCST90200379	hypotaurine	17209_27_SULT2B1_ST2B1	17209_27_SULT2B1_ST2B1	3	-0.0186251	0.0416797	0.654974	DeCODE	O00204	Chen et al.	hypotaurine	HMDB0000965	ENSG00000088002	SULT2B1	FALSE
98855	MR-link-2	GCST90200379	hypotaurine	17325_10_GUK1_KGUA	17325_10_GUK1_KGUA	3	-0.00376636	0.040543	0.925985	DeCODE	Q16774	Chen et al.	hypotaurine	HMDB0000965	ENSG00000143774	GUK1	FALSE
98856	MR-link-2	GCST90200379	hypotaurine	17333_20_ACADM_ACADM	17333_20_ACADM_ACADM	3	0.0473166	0.0404911	0.242578	DeCODE	P11310	Chen et al.	hypotaurine	HMDB0000965	ENSG00000117054	ACADM	FALSE
98857	MR-link-2	GCST90200379	hypotaurine	17357_33_SEPSECS_SPCS	17357_33_SEPSECS_SPCS	3	0.0239049	0.0414383	0.564021	DeCODE	Q9HD40	Chen et al.	hypotaurine	HMDB0000965	ENSG00000109618	SEPSECS	FALSE
98858	MR-link-2	GCST90200379	hypotaurine	17398_55_HMOX1_HO_1	17398_55_HMOX1_HO_1	3	-0.0132103	0.0429985	0.758671	DeCODE	P09601	Chen et al.	hypotaurine	HMDB0000965	ENSG00000100292	HMOX1	FALSE
98859	MR-link-2	GCST90200379	hypotaurine	17441_4_ALPI_Alkaline_phosphatase__intestine	17441_4_ALPI_Alkaline_phosphatase__intestine	3	-0.0581532	0.0414647	0.160773	DeCODE	P09923	Chen et al.	hypotaurine	HMDB0000965	ENSG00000163295	ALPI	FALSE
98860	MR-link-2	GCST90200379	hypotaurine	17450_51_HARS_Histidyl_tRNA_synthetase	17450_51_HARS_Histidyl_tRNA_synthetase	3	0.0141784	0.0397272	0.721171	DeCODE	P12081	Chen et al.	hypotaurine	HMDB0000965	ENSG00000170445	HARS	FALSE
98861	MR-link-2	GCST90200379	hypotaurine	17466_72_ACSF2_ACSF2	17466_72_ACSF2_ACSF2	3	0.0343723	0.0425602	0.419312	DeCODE	Q96CM8	Chen et al.	hypotaurine	HMDB0000965	ENSG00000167107	ACSF2	FALSE
98862	MR-link-2	GCST90200379	hypotaurine	17467_1_DHRS9_DHRS9	17467_1_DHRS9_DHRS9	3	0.00596637	0.043367	0.890574	DeCODE	Q9BPW9	Chen et al.	hypotaurine	HMDB0000965	ENSG00000073737	DHRS9	FALSE
98863	MR-link-2	GCST90200379	hypotaurine	17495_141_SIRT3_SIR3	17495_141_SIRT3_SIR3	3	-0.0176941	0.0422285	0.67521	DeCODE	Q9NTG7	Chen et al.	hypotaurine	HMDB0000965	ENSG00000142082	SIRT3	FALSE
98864	MR-link-2	GCST90200379	hypotaurine	17509_6_HPD_HPPD	17509_6_HPD_HPPD	3	0.0144704	0.0409849	0.724038	DeCODE	P32754	Chen et al.	hypotaurine	HMDB0000965	ENSG00000158104	HPD	FALSE
98865	MR-link-2	GCST90200379	hypotaurine	17675_17_ACOT13_ACO13	17675_17_ACOT13_ACO13	3	0.0262426	0.0408737	0.520846	DeCODE	Q9NPJ3	Chen et al.	hypotaurine	HMDB0000965	ENSG00000112304	ACOT13	FALSE
98866	MR-link-2	GCST90200379	hypotaurine	17744_31_RAB11A_RB11A	17744_31_RAB11A_RB11A	3	0.0134168	0.0419153	0.748898	DeCODE	P62491	Chen et al.	hypotaurine	HMDB0000965	ENSG00000103769	RAB11A	FALSE
98867	MR-link-2	GCST90200379	hypotaurine	17752_24_ARG2_Arginase	17752_24_ARG2_Arginase	3	0.0102954	0.0397224	0.795495	DeCODE	P78540	Chen et al.	hypotaurine	HMDB0000965	ENSG00000081181	ARG2	FALSE
98868	MR-link-2	GCST90200379	hypotaurine	17789_1_QPRT_NADC	17789_1_QPRT_NADC	3	0.0259617	0.0436815	0.552283	DeCODE	Q15274	Chen et al.	hypotaurine	HMDB0000965	ENSG00000103485	QPRT	FALSE
98869	MR-link-2	GCST90200379	hypotaurine	17792_158_ALDH5A1_SSDH	17792_158_ALDH5A1_SSDH	3	-0.0106618	0.0451013	0.813125	DeCODE	P51649	Chen et al.	hypotaurine	HMDB0000965	ENSG00000112294	ALDH5A1	FALSE
98870	MR-link-2	GCST90200379	hypotaurine	17814_8_BPNT1_BPNT1	17814_8_BPNT1_BPNT1	3	0.0314892	0.0443954	0.478144	DeCODE	O95861	Chen et al.	hypotaurine	HMDB0000965	ENSG00000162813	BPNT1	FALSE
98871	MR-link-2	GCST90200379	hypotaurine	17822_57_RERG_RERG	17822_57_RERG_RERG	3	0.0028542	0.041678	0.945402	DeCODE	Q96A58	Chen et al.	hypotaurine	HMDB0000965	ENSG00000134533	RERG	FALSE
98872	MR-link-2	GCST90200379	hypotaurine	17843_30_PPCS_PPCS	17843_30_PPCS_PPCS	3	0.0170248	0.0401745	0.671732	DeCODE	Q9HAB8	Chen et al.	hypotaurine	HMDB0000965	ENSG00000127125	PPCS	FALSE
98873	MR-link-2	GCST90200379	hypotaurine	17857_6_ACADL_ACADL	17857_6_ACADL_ACADL	3	0.0321666	0.0460866	0.485202	DeCODE	P28330	Chen et al.	hypotaurine	HMDB0000965	ENSG00000115361	ACADL	FALSE
98874	MR-link-2	GCST90200379	hypotaurine	18170_46_PYCR1_P5CR1	18170_46_PYCR1_P5CR1	3	0.0351107	0.0436723	0.421421	DeCODE	P32322	Chen et al.	hypotaurine	HMDB0000965	ENSG00000183010	PYCR1	FALSE
98875	MR-link-2	GCST90200379	hypotaurine	18178_13_SARS_SYSC	18178_13_SARS_SYSC	3	-0.00308917	0.0411712	0.940189	DeCODE	P49591	Chen et al.	hypotaurine	HMDB0000965	ENSG00000031698	SARS	FALSE
98876	MR-link-2	GCST90200379	hypotaurine	18179_56_SMS_SPSY	18179_56_SMS_SPSY	3	-0.0230786	0.0433116	0.594138	DeCODE	P52788	Chen et al.	hypotaurine	HMDB0000965	ENSG00000102172	SMS	FALSE
98877	MR-link-2	GCST90200379	hypotaurine	18184_28_GMPS_GUAA	18184_28_GMPS_GUAA	3	0.0237948	0.0400513	0.552439	DeCODE	P49915	Chen et al.	hypotaurine	HMDB0000965	ENSG00000163655	GMPS	FALSE
98878	MR-link-2	GCST90200379	hypotaurine	18186_15_TARS_SYTC	18186_15_TARS_SYTC	3	-0.00476304	0.0397266	0.904566	DeCODE	P26639	Chen et al.	hypotaurine	HMDB0000965	ENSG00000113407	TARS	FALSE
98879	MR-link-2	GCST90200379	hypotaurine	18187_16_ASPA_ACY2	18187_16_ASPA_ACY2	3	0.045574	0.0428465	0.287484	DeCODE	P45381	Chen et al.	hypotaurine	HMDB0000965	ENSG00000108381	ASPA	FALSE
98880	MR-link-2	GCST90200379	hypotaurine	18188_12_GATM_GATM	18188_12_GATM_GATM	3	-0.0115012	0.040493	0.776388	DeCODE	P50440	Chen et al.	hypotaurine	HMDB0000965	ENSG00000171766	GATM	FALSE
98881	MR-link-2	GCST90200379	hypotaurine	18197_97_CKMT2_KCRS	18197_97_CKMT2_KCRS	3	-0.0178411	0.0421878	0.67237	DeCODE	P17540	Chen et al.	hypotaurine	HMDB0000965	ENSG00000131730	CKMT2	FALSE
98882	MR-link-2	GCST90200379	hypotaurine	18232_42_PIP4K2B_PI42B	18232_42_PIP4K2B_PI42B	3	-0.00574151	0.0411884	0.889137	DeCODE	P78356	Chen et al.	hypotaurine	HMDB0000965	ENSG00000276293	PIP4K2B	FALSE
98883	MR-link-2	GCST90200379	hypotaurine	18297_8_MRAS_RASM	18297_8_MRAS_RASM	3	-0.0160298	0.0418258	0.701534	DeCODE	Q8IXB1	Chen et al.	hypotaurine	HMDB0000965	ENSG00000077232	DNAJC10	FALSE
98884	MR-link-2	GCST90200379	hypotaurine	18309_18_CS_CISY	18309_18_CS_CISY	3	0.0521658	0.0412094	0.205559	DeCODE	O75390	Chen et al.	hypotaurine	HMDB0000965	ENSG00000062485	CS	FALSE
98885	MR-link-2	GCST90200379	hypotaurine	18322_15_JMJD6_JMJD6	18322_15_JMJD6_JMJD6	3	0.00399095	0.0410363	0.922525	DeCODE	Q6NYC1	Chen et al.	hypotaurine	HMDB0000965	ENSG00000070495	JMJD6	FALSE
98886	MR-link-2	GCST90200379	hypotaurine	18324_61_SUOX_SUOX	18324_61_SUOX_SUOX	3	-0.0189813	0.047204	0.687602	DeCODE	P51687	Chen et al.	hypotaurine	HMDB0000965	ENSG00000139531	SUOX	FALSE
98887	MR-link-2	GCST90200379	hypotaurine	18328_36_PYCR2_P5CR2	18328_36_PYCR2_P5CR2	3	0.0312536	0.0415119	0.451519	DeCODE	Q96C36	Chen et al.	hypotaurine	HMDB0000965	ENSG00000143811	PYCR2	FALSE
98888	MR-link-2	GCST90200379	hypotaurine	18329_4_PRPS2_PRPS2	18329_4_PRPS2_PRPS2	3	-0.00566629	0.0430143	0.895198	DeCODE	P11908	Chen et al.	hypotaurine	HMDB0000965	ENSG00000101911	PRPS2	FALSE
98889	MR-link-2	GCST90200379	hypotaurine	18338_26_IDH1_IDH	18338_26_IDH1_IDH	3	0.0438565	0.0436825	0.315387	DeCODE	O75874	Chen et al.	hypotaurine	HMDB0000965	ENSG00000138413	IDH1	FALSE
98890	MR-link-2	GCST90200379	hypotaurine	18342_2_PSAT1_SERC	18342_2_PSAT1_SERC	3	-0.049221	0.0385253	0.20138	DeCODE	Q9Y617	Chen et al.	hypotaurine	HMDB0000965	ENSG00000135069	PSAT1	FALSE
98891	MR-link-2	GCST90200379	hypotaurine	18382_109_COMT_Catechol_O_methyltransferase	18382_109_COMT_Catechol_O_methyltransferase	3	-0.0345996	0.0413882	0.403168	DeCODE	P21964	Chen et al.	hypotaurine	HMDB0000965	ENSG00000093010	COMT	FALSE
98892	MR-link-2	GCST90200379	hypotaurine	18398_1_AKR1D1_AK1D1	18398_1_AKR1D1_AK1D1	3	-0.0208915	0.0388932	0.591163	DeCODE	P51857	Chen et al.	hypotaurine	HMDB0000965	ENSG00000122787	AKR1D1	FALSE
98893	MR-link-2	GCST90200379	hypotaurine	18401_18_ALKBH3_ALKB3	18401_18_ALKBH3_ALKB3	3	0.0137932	0.0395393	0.727204	DeCODE	Q96Q83	Chen et al.	hypotaurine	HMDB0000965	ENSG00000166199	ALKBH3	FALSE
98894	MR-link-2	GCST90200379	hypotaurine	18403_25_AMPD2_AMPD2	18403_25_AMPD2_AMPD2	3	-0.0294928	0.0447758	0.510104	DeCODE	Q01433	Chen et al.	hypotaurine	HMDB0000965	ENSG00000116337	AMPD2	FALSE
98895	MR-link-2	GCST90200379	hypotaurine	18422_41_MVD_ERG19	18422_41_MVD_ERG19	3	0.027537	0.0411716	0.503601	DeCODE	P53602	Chen et al.	hypotaurine	HMDB0000965	ENSG00000167508	MVD	FALSE
98896	MR-link-2	GCST90200379	hypotaurine	18432_32_RALB_RALB	18432_32_RALB_RALB	3	0.0111718	0.0393636	0.776556	DeCODE	P11234	Chen et al.	hypotaurine	HMDB0000965	ENSG00000144118	RALB	FALSE
98897	MR-link-2	GCST90200379	hypotaurine	18900_37_HRAS_H_ras__WT_	18900_37_HRAS_H_ras__WT_	3	-0.0007346	0.0399673	0.985336	DeCODE	P01112	Chen et al.	hypotaurine	HMDB0000965	ENSG00000174775	HRAS	FALSE
98898	MR-link-2	GCST90200379	hypotaurine	18917_53_AMY2A_Pancreatic_alpha_amylase	18917_53_AMY2A_Pancreatic_alpha_amylase	3	0.0577176	0.045704	0.206641	DeCODE	P04746	Chen et al.	hypotaurine	HMDB0000965	ENSG00000243480	AMY2A	FALSE
98899	MR-link-2	GCST90200379	hypotaurine	19114_8_TK2_KITM	19114_8_TK2_KITM	3	0.0102259	0.0421423	0.808275	DeCODE	O00142	Chen et al.	hypotaurine	HMDB0000965	ENSG00000166548	TK2	FALSE
98900	MR-link-2	GCST90200379	hypotaurine	19207_119_ADK_ADK	19207_119_ADK_ADK	3	-0.0236742	0.0414338	0.567746	DeCODE	P55263	Chen et al.	hypotaurine	HMDB0000965	ENSG00000156110	ADK	FALSE
98901	MR-link-2	GCST90200379	hypotaurine	19222_124_RAB5B_RAB5B	19222_124_RAB5B_RAB5B	3	-0.00460256	0.0412693	0.9112	DeCODE	P61020	Chen et al.	hypotaurine	HMDB0000965	ENSG00000111540	RAB5B	FALSE
98902	MR-link-2	GCST90200379	hypotaurine	19223_6_RAB1A_RAB1A	19223_6_RAB1A_RAB1A	3	-0.00358771	0.0418802	0.931732	DeCODE	P62820	Chen et al.	hypotaurine	HMDB0000965	ENSG00000138069	RAB1A	FALSE
98903	MR-link-2	GCST90200379	hypotaurine	19239_5_ARF1_ARF1	19239_5_ARF1_ARF1	3	0.0495736	0.0400272	0.215532	DeCODE	P84077	Chen et al.	hypotaurine	HMDB0000965	ENSG00000143761	ARF1	FALSE
98904	MR-link-2	GCST90200379	hypotaurine	19249_18_KARS_SYK	19249_18_KARS_SYK	3	-0.00797724	0.0442904	0.857065	DeCODE	Q15046	Chen et al.	hypotaurine	HMDB0000965	ENSG00000065427	KARS	FALSE
98905	MR-link-2	GCST90200379	hypotaurine	19253_82_RAB2B_RAB2B	19253_82_RAB2B_RAB2B	3	-0.00282084	0.0411443	0.94534	DeCODE	Q8WUD1	Chen et al.	hypotaurine	HMDB0000965	ENSG00000129472	RAB2B	FALSE
98906	MR-link-2	GCST90200379	hypotaurine	19254_125_GMPR_GMPR1	19254_125_GMPR_GMPR1	3	0.0216013	0.0370363	0.559728	DeCODE	P36959	Chen et al.	hypotaurine	HMDB0000965	ENSG00000137198	GMPR	FALSE
98907	MR-link-2	GCST90200379	hypotaurine	19258_24_GCDH_GCDH	19258_24_GCDH_GCDH	3	0.0292601	0.0409288	0.47467	DeCODE	Q92947	Chen et al.	hypotaurine	HMDB0000965	ENSG00000105607	GCDH	FALSE
98908	MR-link-2	GCST90200379	hypotaurine	19262_219_ACADVL_ACADV	19262_219_ACADVL_ACADV	3	0.0387683	0.0446204	0.38493	DeCODE	P49748	Chen et al.	hypotaurine	HMDB0000965	ENSG00000072778	ACADVL	FALSE
98909	MR-link-2	GCST90200379	hypotaurine	19270_26_YARS_SYYC	19270_26_YARS_SYYC	3	0.0416047	0.0412795	0.313512	DeCODE	P54577	Chen et al.	hypotaurine	HMDB0000965	ENSG00000134684	YARS	FALSE
98910	MR-link-2	GCST90200379	hypotaurine	19278_19_RAB1B_RAB1B	19278_19_RAB1B_RAB1B	3	0.0131439	0.0414418	0.751119	DeCODE	Q9H0U4	Chen et al.	hypotaurine	HMDB0000965	ENSG00000174903	RAB1B	FALSE
98911	MR-link-2	GCST90200379	hypotaurine	19365_11_BCAT2_BCAT2	19365_11_BCAT2_BCAT2	3	0.0528135	0.0440986	0.231064	DeCODE	O15382	Chen et al.	hypotaurine	HMDB0000965	ENSG00000105552	BCAT2	FALSE
98912	MR-link-2	GCST90200379	hypotaurine	19376_74_NNMT_NNMT	19376_74_NNMT_NNMT	3	-0.0157497	0.0400264	0.693963	DeCODE	P40261	Chen et al.	hypotaurine	HMDB0000965	ENSG00000166741	NNMT	FALSE
98913	MR-link-2	GCST90200379	hypotaurine	19446_1_GMPR2_GMPR2	19446_1_GMPR2_GMPR2	3	-0.0218445	0.0398716	0.583781	DeCODE	Q9P2T1	Chen et al.	hypotaurine	HMDB0000965	ENSG00000100938	GMPR2	FALSE
98914	MR-link-2	GCST90200379	hypotaurine	19448_104_UPP1_UPP1	19448_104_UPP1_UPP1	3	-0.00894051	0.0478424	0.851759	DeCODE	Q16831	Chen et al.	hypotaurine	HMDB0000965	ENSG00000183696	UPP1	FALSE
98915	MR-link-2	GCST90200379	hypotaurine	19467_3_RBKS_RBSK	19467_3_RBKS_RBSK	3	-0.00800711	0.0423043	0.849878	DeCODE	Q9H477	Chen et al.	hypotaurine	HMDB0000965	ENSG00000171174	RBKS	FALSE
98916	MR-link-2	GCST90200379	hypotaurine	19483_16_KDSR_KDSR	19483_16_KDSR_KDSR	3	0.0144667	0.0416618	0.72841	DeCODE	Q06136	Chen et al.	hypotaurine	HMDB0000965	ENSG00000119537	KDSR	FALSE
98917	MR-link-2	GCST90200379	hypotaurine	19496_1_NPL_NPL	19496_1_NPL_NPL	3	0.00896749	0.041796	0.830115	DeCODE	Q9BXD5	Chen et al.	hypotaurine	HMDB0000965	ENSG00000135838	NPL	FALSE
98918	MR-link-2	GCST90200379	hypotaurine	19504_22_DTYMK_KTHY	19504_22_DTYMK_KTHY	3	0.0073536	0.0392675	0.851449	DeCODE	P23919	Chen et al.	hypotaurine	HMDB0000965	ENSG00000168393	DTYMK	FALSE
98919	MR-link-2	GCST90200379	hypotaurine	19506_6_GLYAT_GLYAT	19506_6_GLYAT_GLYAT	3	-0.0435875	0.0394142	0.268777	DeCODE	Q6IB77	Chen et al.	hypotaurine	HMDB0000965	ENSG00000149124	GLYAT	FALSE
98920	MR-link-2	GCST90200379	hypotaurine	19518_12_HK3_HXK3	19518_12_HK3_HXK3	3	-0.010216	0.0437936	0.815547	DeCODE	P52790	Chen et al.	hypotaurine	HMDB0000965	ENSG00000160883	HK3	FALSE
98921	MR-link-2	GCST90200379	hypotaurine	2622_18_HMOX2_HO_2	2622_18_HMOX2_HO_2	3	-0.0011542	0.0430817	0.978626	DeCODE	P30519	Chen et al.	hypotaurine	HMDB0000965	ENSG00000103415	HMOX2	FALSE
98922	MR-link-2	GCST90200379	hypotaurine	2642_4_PAFAH1B2_PAFAH_beta_subunit	2642_4_PAFAH1B2_PAFAH_beta_subunit	3	0.0135548	0.0394665	0.731259	DeCODE	P68402	Chen et al.	hypotaurine	HMDB0000965	ENSG00000168092	PAFAH1B2	FALSE
98923	MR-link-2	GCST90200379	hypotaurine	2870_29_RAC1_RAC1	2870_29_RAC1_RAC1	3	0.00968489	0.0392075	0.804896	DeCODE	P63000	Chen et al.	hypotaurine	HMDB0000965	ENSG00000136238	RAC1	FALSE
98924	MR-link-2	GCST90200379	hypotaurine	2943_5_CYP3A4_Cytochrome_P450_3A4	2943_5_CYP3A4_Cytochrome_P450_3A4	3	-0.0572539	0.0378194	0.130057	DeCODE	P08684	Chen et al.	hypotaurine	HMDB0000965	ENSG00000160868	CYP3A4	FALSE
98925	MR-link-2	GCST90200379	hypotaurine	2991_9_IL1R1_IL_1_sRI	2991_9_IL1R1_IL_1_sRI	3	0.00323172	0.0398235	0.935322	DeCODE	P14778	Chen et al.	hypotaurine	HMDB0000965	ENSG00000115594	IL1R1	FALSE
98926	MR-link-2	GCST90200379	hypotaurine	2993_1_IL18RAP_IL_18_Rb	2993_1_IL18RAP_IL_18_Rb	3	-0.017441	0.0395001	0.65882	DeCODE	O95256	Chen et al.	hypotaurine	HMDB0000965	ENSG00000115607	IL18RAP	FALSE
98927	MR-link-2	GCST90200379	hypotaurine	2994_71_IL1RL2_IL_1Rrp2	2994_71_IL1RL2_IL_1Rrp2	3	0.00825163	0.040926	0.840211	DeCODE	Q9HB29	Chen et al.	hypotaurine	HMDB0000965	ENSG00000115598	IL1RL2	FALSE
98928	MR-link-2	GCST90200379	hypotaurine	3182_38_ENTPD1_CD39	3182_38_ENTPD1_CD39	3	-0.00554311	0.0408865	0.892159	DeCODE	P49961	Chen et al.	hypotaurine	HMDB0000965	ENSG00000138185	ENTPD1	FALSE
98929	MR-link-2	GCST90200379	hypotaurine	3192_3_CNDP2_Glutamate_carboxypeptidase	3192_3_CNDP2_Glutamate_carboxypeptidase	3	0.0211547	0.0403989	0.600524	DeCODE	Q96KP4	Chen et al.	hypotaurine	HMDB0000965	ENSG00000133313	CNDP2	FALSE
98930	MR-link-2	GCST90200379	hypotaurine	3232_28_ACP5_TrATPase	3232_28_ACP5_TrATPase	3	-0.0101482	0.0412419	0.805631	DeCODE	P13686	Chen et al.	hypotaurine	HMDB0000965	ENSG00000102575	ACP5	FALSE
98931	MR-link-2	GCST90200379	hypotaurine	3343_1_ACY1_Aminoacylase_1	3343_1_ACY1_Aminoacylase_1	3	-0.042041	0.0398708	0.291685	DeCODE	Q03154	Chen et al.	hypotaurine	HMDB0000965	ENSG00000114786	ACY1	FALSE
98932	MR-link-2	GCST90200379	hypotaurine	3583_54_ARSA_Arylsulfatase_A	3583_54_ARSA_Arylsulfatase_A	3	0.0943102	0.0381281	0.0133794	DeCODE	P15289	Chen et al.	hypotaurine	HMDB0000965	ENSG00000100299	ARSA	FALSE
98933	MR-link-2	GCST90200379	hypotaurine	3761_4_PTGS2_COX_2	3761_4_PTGS2_COX_2	3	-0.0104381	0.0398306	0.793273	DeCODE	P35354	Chen et al.	hypotaurine	HMDB0000965	ENSG00000073756	PTGS2	FALSE
98934	MR-link-2	GCST90200379	hypotaurine	3800_71_CKB_CK_BB	3800_71_CKB_CK_BB	3	-0.00758017	0.0434875	0.861624	DeCODE	P12277	Chen et al.	hypotaurine	HMDB0000965	ENSG00000166165	CKB	FALSE
98935	MR-link-2	GCST90200379	hypotaurine	3848_14_GAPDH_GAPDH__liver	3848_14_GAPDH_GAPDH__liver	3	-0.0327319	0.0402322	0.415888	DeCODE	P04406	Chen et al.	hypotaurine	HMDB0000965	ENSG00000111640	GAPDH	FALSE
98936	MR-link-2	GCST90200379	hypotaurine	3890_8_LDHB_LDH_H_1	3890_8_LDHB_LDH_H_1	3	-0.00206179	0.0393255	0.958187	DeCODE	P07195	Chen et al.	hypotaurine	HMDB0000965	ENSG00000111716	LDHB	FALSE
98937	MR-link-2	GCST90200379	hypotaurine	4234_8_IL1RL1_IL_1_R4	4234_8_IL1RL1_IL_1_R4	3	0.0455799	0.0461051	0.322854	DeCODE	Q01638	Chen et al.	hypotaurine	HMDB0000965	ENSG00000115602	IL1RL1	FALSE
98938	MR-link-2	GCST90200379	hypotaurine	4294_16_SPHK1_Sphingosine_kinase_1	4294_16_SPHK1_Sphingosine_kinase_1	3	0.0150171	0.0430885	0.727451	DeCODE	Q9NYA1	Chen et al.	hypotaurine	HMDB0000965	ENSG00000176170	SPHK1	FALSE
98939	MR-link-2	GCST90200379	hypotaurine	4301_58_TK1_Thymidine_kinase	4301_58_TK1_Thymidine_kinase	3	-0.00122488	0.0394516	0.975232	DeCODE	P04183	Chen et al.	hypotaurine	HMDB0000965	ENSG00000167900	TK1	FALSE
98940	MR-link-2	GCST90200379	hypotaurine	4435_66_ENPP7_ENPP7	4435_66_ENPP7_ENPP7	3	0.00580983	0.0369755	0.875145	DeCODE	Q6UWV6	Chen et al.	hypotaurine	HMDB0000965	ENSG00000182156	ENPP7	FALSE
98941	MR-link-2	GCST90200379	hypotaurine	4436_1_ENTPD3_ENTP3	4436_1_ENTPD3_ENTP3	3	0.0125794	0.0405731	0.756529	DeCODE	O75355	Chen et al.	hypotaurine	HMDB0000965	ENSG00000168032	ENTPD3	FALSE
98942	MR-link-2	GCST90200379	hypotaurine	4437_56_ENTPD5_ENTP5	4437_56_ENTPD5_ENTP5	3	0.0148301	0.0419324	0.723588	DeCODE	O75356	Chen et al.	hypotaurine	HMDB0000965	ENSG00000187097	ENTPD5	FALSE
98943	MR-link-2	GCST90200379	hypotaurine	4468_21_SPHK2_SPHK2	4468_21_SPHK2_SPHK2	3	0.0404834	0.0428881	0.345205	DeCODE	Q9NRA0	Chen et al.	hypotaurine	HMDB0000965	ENSG00000063176	SPHK2	FALSE
98944	MR-link-2	GCST90200379	hypotaurine	4535_50_BST1_BST1	4535_50_BST1_BST1	3	0.0111101	0.0425499	0.79401	DeCODE	Q10588	Chen et al.	hypotaurine	HMDB0000965	ENSG00000109743	BST1	FALSE
98945	MR-link-2	GCST90200379	hypotaurine	4559_64_KYNU_KYNU	4559_64_KYNU_KYNU	3	-0.00172512	0.0399948	0.965595	DeCODE	Q16719	Chen et al.	hypotaurine	HMDB0000965	ENSG00000115919	KYNU	FALSE
98946	MR-link-2	GCST90200379	hypotaurine	4965_27_ATP5B_ATP_synthase_beta_chain	4965_27_ATP5B_ATP_synthase_beta_chain	3	0.0520425	0.0419823	0.215113	DeCODE	P06576	Chen et al.	hypotaurine	HMDB0000965	ENSG00000110955	ATP5B	FALSE
98947	MR-link-2	GCST90200379	hypotaurine	5011_11_NAMPT_PBEF	5011_11_NAMPT_PBEF	3	0.0178328	0.0435689	0.682318	DeCODE	P43490	Chen et al.	hypotaurine	HMDB0000965	ENSG00000105835	NAMPT	FALSE
98948	MR-link-2	GCST90200379	hypotaurine	5015_15_PLA2G7_PAFAH	5015_15_PLA2G7_PAFAH	3	0.00352532	0.0450875	0.937678	DeCODE	Q13093	Chen et al.	hypotaurine	HMDB0000965	ENSG00000146070	PLA2G7	FALSE
98949	MR-link-2	GCST90200379	hypotaurine	5020_50_PGK1_phosphoglycerate_kinase_1	5020_50_PGK1_phosphoglycerate_kinase_1	3	-0.00380624	0.045177	0.932856	DeCODE	P00558	Chen et al.	hypotaurine	HMDB0000965	ENSG00000102144	PGK1	FALSE
98950	MR-link-2	GCST90200379	hypotaurine	5030_52_SIRT2_SIRT2	5030_52_SIRT2_SIRT2	3	-0.020763	0.0417629	0.619073	DeCODE	Q8IXJ6	Chen et al.	hypotaurine	HMDB0000965	ENSG00000068903	SIRT2	FALSE
98951	MR-link-2	GCST90200379	hypotaurine	5082_51_IL1RAPL2_IL_1_sR9	5082_51_IL1RAPL2_IL_1_sR9	3	0.0204329	0.0415799	0.623134	DeCODE	Q9NP60	Chen et al.	hypotaurine	HMDB0000965	ENSG00000189108	IL1RAPL2	FALSE
98952	MR-link-2	GCST90200379	hypotaurine	5229_90_IMPDH1_IMDH1	5229_90_IMPDH1_IMDH1	3	-0.0275433	0.0406734	0.49829	DeCODE	P20839	Chen et al.	hypotaurine	HMDB0000965	ENSG00000106348	IMPDH1	FALSE
98953	MR-link-2	GCST90200379	hypotaurine	5250_53_IMPDH2_IMDH2	5250_53_IMPDH2_IMDH2	3	-0.044217	0.0401016	0.270191	DeCODE	P12268	Chen et al.	hypotaurine	HMDB0000965	ENSG00000178035	IMPDH2	FALSE
98954	MR-link-2	GCST90200379	hypotaurine	5456_59_CNDP1_CNDP1	5456_59_CNDP1_CNDP1	3	-0.0125899	0.0490409	0.797393	DeCODE	Q96KN2	Chen et al.	hypotaurine	HMDB0000965	ENSG00000150656	CNDP1	FALSE
98955	MR-link-2	GCST90200379	hypotaurine	5478_50_FOLH1_PSMA	5478_50_FOLH1_PSMA	3	-0.0211055	0.0485132	0.663528	DeCODE	Q04609	Chen et al.	hypotaurine	HMDB0000965	ENSG00000086205	FOLH1	FALSE
98956	MR-link-2	GCST90200379	hypotaurine	5620_13_PAM_AMD	5620_13_PAM_AMD	3	0.0594225	0.0573725	0.300328	DeCODE	P19021	Chen et al.	hypotaurine	HMDB0000965	ENSG00000145730	PAM	FALSE
98957	MR-link-2	GCST90200379	hypotaurine	5742_14_ACP6_PPA6	5742_14_ACP6_PPA6	3	-0.0256714	0.0388085	0.508299	DeCODE	Q9NPH0	Chen et al.	hypotaurine	HMDB0000965	ENSG00000162836	ACP6	FALSE
98958	MR-link-2	GCST90200379	hypotaurine	5843_60_EHMT2_NG36	5843_60_EHMT2_NG36	3	0.00944085	0.0449096	0.833497	DeCODE	Q96KQ7	Chen et al.	hypotaurine	HMDB0000965	ENSG00000204371	EHMT2	FALSE
98959	MR-link-2	GCST90200379	hypotaurine	5867_60_ARG1_ARGI1	5867_60_ARG1_ARGI1	3	-0.00759364	0.0416185	0.855223	DeCODE	P05089	Chen et al.	hypotaurine	HMDB0000965	ENSG00000118520	ARG1	FALSE
98960	MR-link-2	GCST90200379	hypotaurine	5909_51_NME1_Nucleoside_diphosphate_kinase_A	5909_51_NME1_Nucleoside_diphosphate_kinase_A	3	-0.0370232	0.044851	0.409104	DeCODE	P15531	Chen et al.	hypotaurine	HMDB0000965	ENSG00000239672	NME1	FALSE
98961	MR-link-2	GCST90200379	hypotaurine	6077_63_CECR1_CECR1	6077_63_CECR1_CECR1	3	0.0487059	0.0422379	0.248856	DeCODE	Q9NZK5	Chen et al.	hypotaurine	HMDB0000965	ENSG00000093072	CECR1	FALSE
98962	MR-link-2	GCST90200379	hypotaurine	6221_1_ADPGK_ADPGK	6221_1_ADPGK_ADPGK	3	0.0319528	0.0398482	0.422632	DeCODE	Q9BRR6	Chen et al.	hypotaurine	HMDB0000965	ENSG00000159322	ADPGK	FALSE
98963	MR-link-2	GCST90200379	hypotaurine	6431_68_PCYOX1_PCYOX	6431_68_PCYOX1_PCYOX	3	-0.0262594	0.0429873	0.541289	DeCODE	Q9UHG3	Chen et al.	hypotaurine	HMDB0000965	ENSG00000116005	PCYOX1	FALSE
98964	MR-link-2	GCST90200379	hypotaurine	6434_18_AOC2_Amine_oxidase	6434_18_AOC2_Amine_oxidase	3	-0.0179898	0.0452426	0.690903	DeCODE	O75106	Chen et al.	hypotaurine	HMDB0000965	ENSG00000131480	AOC2	FALSE
98965	MR-link-2	GCST90200379	hypotaurine	6480_1_CANT1_CANT1	6480_1_CANT1_CANT1	3	-0.00956785	0.0398425	0.81022	DeCODE	Q8WVQ1	Chen et al.	hypotaurine	HMDB0000965	ENSG00000171302	CANT1	FALSE
98966	MR-link-2	GCST90200379	hypotaurine	6706_18_ALPPL2_PPBN	6706_18_ALPPL2_PPBN	3	0.0529041	0.0421012	0.2089	DeCODE	P10696	Chen et al.	hypotaurine	HMDB0000965	ENSG00000163286	ALPPL2	FALSE
98967	MR-link-2	GCST90200379	hypotaurine	6715_63_ALPPL2_PPBN	6715_63_ALPPL2_PPBN	3	0.0577416	0.0397222	0.146048	DeCODE	P10696	Chen et al.	hypotaurine	HMDB0000965	ENSG00000163286	ALPPL2	FALSE
98968	MR-link-2	GCST90200379	hypotaurine	6923_1_PLOD2_PLOD2	6923_1_PLOD2_PLOD2	3	-0.00829335	0.0394219	0.833376	DeCODE	O00469	Chen et al.	hypotaurine	HMDB0000965	ENSG00000152952	PLOD2	FALSE
98969	MR-link-2	GCST90200379	hypotaurine	6998_106_ASPH_HAAH	6998_106_ASPH_HAAH	3	-0.035876	0.0449632	0.42493	DeCODE	Q12797	Chen et al.	hypotaurine	HMDB0000965	ENSG00000198363	ASPH	FALSE
98970	MR-link-2	GCST90200379	hypotaurine	7137_8_MSRA_MSRA	7137_8_MSRA_MSRA	3	-0.0632038	0.0390982	0.105978	DeCODE	Q9UJ68	Chen et al.	hypotaurine	HMDB0000965	ENSG00000175806	MSRA	FALSE
98971	MR-link-2	GCST90200379	hypotaurine	7206_20_FBP1_F16P1	7206_20_FBP1_F16P1	3	-0.0253661	0.0407164	0.533287	DeCODE	P09467	Chen et al.	hypotaurine	HMDB0000965	ENSG00000165140	FBP1	FALSE
98972	MR-link-2	GCST90200379	hypotaurine	7267_2_SPTLC2_LCB2	7267_2_SPTLC2_LCB2	3	0.0081828	0.0415324	0.84381	DeCODE	O15270	Chen et al.	hypotaurine	HMDB0000965	ENSG00000100596	SPTLC2	FALSE
98973	MR-link-2	GCST90200379	hypotaurine	7761_125_CHKB_CHKB	7761_125_CHKB_CHKB	3	-0.047709	0.0454971	0.294355	DeCODE	Q9Y259	Chen et al.	hypotaurine	HMDB0000965	ENSG00000100288	CHKB	FALSE
98974	MR-link-2	GCST90200379	hypotaurine	7824_88_MSRB3_MSRB3	7824_88_MSRB3_MSRB3	3	-0.0162556	0.0389908	0.676745	DeCODE	Q8IXL7	Chen et al.	hypotaurine	HMDB0000965	ENSG00000174099	MSRB3	FALSE
98975	MR-link-2	GCST90200379	hypotaurine	7825_7_ABHD12_ABD12	7825_7_ABHD12_ABD12	3	-0.0100308	0.0418466	0.81056	DeCODE	Q8N2K0	Chen et al.	hypotaurine	HMDB0000965	ENSG00000100997	ABHD12	FALSE
98976	MR-link-2	GCST90200379	hypotaurine	7879_12_CYP3A4_Cytochrome_P450_3A4	7879_12_CYP3A4_Cytochrome_P450_3A4	3	0.00738087	0.0420228	0.860577	DeCODE	P08684	Chen et al.	hypotaurine	HMDB0000965	ENSG00000160868	CYP3A4	FALSE
98977	MR-link-2	GCST90200379	hypotaurine	7886_26_SPTLC1_SPTC1	7886_26_SPTLC1_SPTC1	3	-0.0157088	0.0469993	0.738203	DeCODE	O15269	Chen et al.	hypotaurine	HMDB0000965	ENSG00000090054	SPTLC1	FALSE
98978	MR-link-2	GCST90200379	hypotaurine	7986_98_NAALAD2_NALD2	7986_98_NAALAD2_NALD2	3	0.0262078	0.0389197	0.500705	DeCODE	Q9Y3Q0	Chen et al.	hypotaurine	HMDB0000965	ENSG00000077616	NAALAD2	FALSE
98979	MR-link-2	GCST90200379	hypotaurine	7999_23_ENTPD1_CD39	7999_23_ENTPD1_CD39	3	-0.00917641	0.040741	0.821794	DeCODE	P49961	Chen et al.	hypotaurine	HMDB0000965	ENSG00000138185	ENTPD1	FALSE
98980	MR-link-2	GCST90200379	hypotaurine	8004_15_GAPDHS_G3PT	8004_15_GAPDHS_G3PT	3	0.0231339	0.0387559	0.550566	DeCODE	O14556	Chen et al.	hypotaurine	HMDB0000965	ENSG00000105679	GAPDHS	FALSE
98981	MR-link-2	GCST90200379	hypotaurine	8011_96_PAPL_PAPL	8011_96_PAPL_PAPL	3	-0.0419657	0.0390451	0.282464	DeCODE	Q6ZNF0	Chen et al.	hypotaurine	HMDB0000965	ENSG00000183760	ACP7	FALSE
98982	MR-link-2	GCST90200379	hypotaurine	8269_327_ARSK_ARSK	8269_327_ARSK_ARSK	3	0.0294564	0.0408022	0.470336	DeCODE	Q6UWY0	Chen et al.	hypotaurine	HMDB0000965	ENSG00000164291	ARSK	FALSE
98983	MR-link-2	GCST90200379	hypotaurine	8325_37_ADH4_ADH4	8325_37_ADH4_ADH4	3	-0.0538312	0.0390194	0.167709	DeCODE	P08319	Chen et al.	hypotaurine	HMDB0000965	ENSG00000198099	ADH4	FALSE
98984	MR-link-2	GCST90200379	hypotaurine	8328_9_ETNK1_EKI1	8328_9_ETNK1_EKI1	3	0.00414241	0.0430397	0.923325	DeCODE	Q9HBU6	Chen et al.	hypotaurine	HMDB0000965	ENSG00000139163	ETNK1	FALSE
98985	MR-link-2	GCST90200379	hypotaurine	8396_42_FAAH2_FAAH2	8396_42_FAAH2_FAAH2	3	-0.00663093	0.0454302	0.883954	DeCODE	Q6GMR7	Chen et al.	hypotaurine	HMDB0000965	ENSG00000165591	FAAH2	FALSE
98986	MR-link-2	GCST90200379	hypotaurine	8569_147_ARL8B_ARL8B	8569_147_ARL8B_ARL8B	3	-0.0385656	0.0425128	0.364327	DeCODE	Q9NVJ2	Chen et al.	hypotaurine	HMDB0000965	ENSG00000134108	ARL8B	FALSE
98987	MR-link-2	GCST90200379	hypotaurine	8932_1_ENTPD6_ENTP6	8932_1_ENTPD6_ENTP6	3	-0.0384693	0.0404987	0.342167	DeCODE	O75354	Chen et al.	hypotaurine	HMDB0000965	ENSG00000197586	ENTPD6	FALSE
98988	MR-link-2	GCST90200379	hypotaurine	9000_177_SLC3A1_SLC31	9000_177_SLC3A1_SLC31	3	-0.0107192	0.0387249	0.78193	DeCODE	Q07837	Chen et al.	hypotaurine	HMDB0000965	ENSG00000138079	SLC3A1	FALSE
98989	MR-link-2	GCST90200379	hypotaurine	9045_3_SLC27A2_S27A2	9045_3_SLC27A2_S27A2	3	-0.0480333	0.0409314	0.240592	DeCODE	O14975	Chen et al.	hypotaurine	HMDB0000965	ENSG00000140284	SLC27A2	FALSE
98990	MR-link-2	GCST90200379	hypotaurine	9231_23_IMPAD1_IMPA3	9231_23_IMPAD1_IMPA3	3	0.0187387	0.0396188	0.636231	DeCODE	Q9NX62	Chen et al.	hypotaurine	HMDB0000965	ENSG00000104331	IMPAD1	FALSE
98991	MR-link-2	GCST90200379	hypotaurine	9237_54_ACP2_Lysosomal_acid_phosphatase	9237_54_ACP2_Lysosomal_acid_phosphatase	3	0.0411838	0.0414269	0.320159	DeCODE	P11117	Chen et al.	hypotaurine	HMDB0000965	ENSG00000134575	ACP2	FALSE
98992	MR-link-2	GCST90200379	hypotaurine	9244_27_PPT1_PPT1	9244_27_PPT1_PPT1	3	-0.00393307	0.0391916	0.920063	DeCODE	P50897	Chen et al.	hypotaurine	HMDB0000965	ENSG00000131238	PPT1	FALSE
98993	MR-link-2	GCST90200379	hypotaurine	9385_4_GAA_GAA	9385_4_GAA_GAA	3	-0.0294577	0.0408177	0.470486	DeCODE	P10253	Chen et al.	hypotaurine	HMDB0000965	ENSG00000171298	GAA	FALSE
98994	MR-link-2	GCST90200379	hypotaurine	9482_110_NUDT9_NUDT9	9482_110_NUDT9_NUDT9	3	0.0212225	0.0434315	0.625095	DeCODE	Q9BW91	Chen et al.	hypotaurine	HMDB0000965	ENSG00000170502	NUDT9	FALSE
98995	MR-link-2	GCST90200379	hypotaurine	9504_19_RAB27A_RB27A	9504_19_RAB27A_RB27A	3	0.0721082	0.0399022	0.0707429	DeCODE	P51159	Chen et al.	hypotaurine	HMDB0000965	ENSG00000069974	RAB27A	FALSE
98996	MR-link-2	GCST90200379	hypotaurine	9518_95_PLA1A_PLA1A	9518_95_PLA1A_PLA1A	3	0.00822496	0.0392771	0.834129	DeCODE	Q53H76	Chen et al.	hypotaurine	HMDB0000965	ENSG00000144837	PLA1A	FALSE
98997	MR-link-2	GCST90200379	hypotaurine	9759_13_IDO1_INDO	9759_13_IDO1_INDO	3	0.0235858	0.0405091	0.56041	DeCODE	P14902	Chen et al.	hypotaurine	HMDB0000965	ENSG00000131203	IDO1	FALSE
98998	MR-link-2	GCST90200379	hypotaurine	9828_86_LDHC_LDHC	9828_86_LDHC_LDHC	3	0.0138883	0.0379592	0.714458	DeCODE	P07864	Chen et al.	hypotaurine	HMDB0000965	ENSG00000166796	LDHC	FALSE
98999	MR-link-2	GCST90200379	hypotaurine	9834_62_ADH1B_ADH1B	9834_62_ADH1B_ADH1B	3	-0.0284378	0.0391347	0.467432	DeCODE	P00325	Chen et al.	hypotaurine	HMDB0000965	ENSG00000196616	ADH1B	FALSE
99000	MR-link-2	GCST90200379	hypotaurine	9840_2_CDC42_Cdc42Hs	9840_2_CDC42_Cdc42Hs	3	0.0262775	0.040803	0.51957	DeCODE	P60953	Chen et al.	hypotaurine	HMDB0000965	ENSG00000070831	CDC42	FALSE
99001	MR-link-2	GCST90200379	hypotaurine	9855_10_RHOA_Rho_A	9855_10_RHOA_Rho_A	3	0.0221811	0.0399443	0.578689	DeCODE	P61586	Chen et al.	hypotaurine	HMDB0000965	ENSG00000067560	RHOA	FALSE
99002	MR-link-2	GCST90200379	hypotaurine	9856_22_DHPS_DHYS	9856_22_DHPS_DHYS	3	0.0170845	0.0441934	0.699064	DeCODE	P49366	Chen et al.	hypotaurine	HMDB0000965	ENSG00000095059	DHPS	FALSE
99003	MR-link-2	GCST90200379	hypotaurine	9859_180_SAT1_SSAT_1	9859_180_SAT1_SSAT_1	3	-0.0111814	0.0424128	0.792063	DeCODE	P21673	Chen et al.	hypotaurine	HMDB0000965	ENSG00000130066	SAT1	FALSE
99004	MR-link-2	GCST90200379	hypotaurine	9867_23_FBP2_F16P2	9867_23_FBP2_F16P2	3	0.0157287	0.039121	0.687645	DeCODE	O00757	Chen et al.	hypotaurine	HMDB0000965	ENSG00000130957	FBP2	FALSE
99005	MR-link-2	GCST90200379	hypotaurine	9870_17_WARS_SYWC	9870_17_WARS_SYWC	3	0.000393231	0.0441445	0.992893	DeCODE	P23381	Chen et al.	hypotaurine	HMDB0000965	ENSG00000140105	WARS	FALSE
99006	MR-link-2	GCST90200379	hypotaurine	9880_33_TDO2_T23O	9880_33_TDO2_T23O	3	0.0332363	0.0406787	0.413903	DeCODE	P48775	Chen et al.	hypotaurine	HMDB0000965	ENSG00000151790	TDO2	FALSE
99007	MR-link-2	GCST90200379	hypotaurine	9885_41_RAP2A_RAP2A	9885_41_RAP2A_RAP2A	3	-0.00561239	0.0442619	0.899099	DeCODE	P10114	Chen et al.	hypotaurine	HMDB0000965	ENSG00000125249	RAP2A	FALSE
99008	MR-link-2	GCST90200379	hypotaurine	9910_9_MTAP_MTAP	9910_9_MTAP_MTAP	3	-0.0308916	0.0398074	0.437733	DeCODE	Q13126	Chen et al.	hypotaurine	HMDB0000965	ENSG00000099810	MTAP	FALSE
99012	MR-link-2	GCST90200379	hypotaurine	ACADM:P11310:OID31277:v1:Oncology_II	ACADM:P11310:OID31277:v1:Oncology_II	3	-0.0190855	0.0439098	0.663815	PPP	P11310	Chen et al.	hypotaurine	HMDB0000965	ENSG00000117054	ACADM	FALSE
99013	MR-link-2	GCST90200379	hypotaurine	ACHE:P22303:OID30585:v1:Inflammation_II	ACHE:P22303:OID30585:v1:Inflammation_II	3	-0.0226446	0.0437365	0.604632	PPP	P22303	Chen et al.	hypotaurine	HMDB0000965	ENSG00000087085	ACHE	FALSE
99015	MR-link-2	GCST90200379	hypotaurine	ACOT13:Q9NPJ3:OID31522:v1:Oncology_II	ACOT13:Q9NPJ3:OID31522:v1:Oncology_II	3	-0.0274853	0.052482	0.60048	PPP	Q9NPJ3	Chen et al.	hypotaurine	HMDB0000965	ENSG00000112304	ACOT13	FALSE
99016	MR-link-2	GCST90200379	hypotaurine	ACOX1:Q15067:OID20124:v1:Cardiometabolic	ACOX1:Q15067:OID20124:v1:Cardiometabolic	3	0.0220826	0.0431889	0.609139	PPP	Q15067	Chen et al.	hypotaurine	HMDB0000965	ENSG00000161533	ACOX1	FALSE
99019	MR-link-2	GCST90200379	hypotaurine	ACP5:P13686:OID20314:v1:Cardiometabolic	ACP5:P13686:OID20314:v1:Cardiometabolic	3	-0.0231954	0.0437507	0.595992	PPP	P13686	Chen et al.	hypotaurine	HMDB0000965	ENSG00000102575	ACP5	FALSE
99020	MR-link-2	GCST90200379	hypotaurine	ACP6:Q9NPH0:OID21432:v1:Oncology	ACP6:Q9NPH0:OID21432:v1:Oncology	3	0.0184167	0.0449576	0.682065	PPP	Q9NPH0	Chen et al.	hypotaurine	HMDB0000965	ENSG00000162836	ACP6	FALSE
99021	MR-link-2	GCST90200379	hypotaurine	ACY1:Q03154:OID20137:v1:Cardiometabolic	ACY1:Q03154:OID20137:v1:Cardiometabolic	3	0.0279118	0.0443627	0.529236	PPP	Q03154	Chen et al.	hypotaurine	HMDB0000965	ENSG00000114786	ACY1	FALSE
99022	MR-link-2	GCST90200379	hypotaurine	ACYP1:P07311:OID30642:v1:Inflammation_II	ACYP1:P07311:OID30642:v1:Inflammation_II	3	0.0315823	0.0443863	0.476754	PPP	P07311	Chen et al.	hypotaurine	HMDB0000965	ENSG00000119640	ACYP1	FALSE
99024	MR-link-2	GCST90200379	hypotaurine	ADA2:Q9NZK5:OID20394:v1:Cardiometabolic	ADA2:Q9NZK5:OID20394:v1:Cardiometabolic	3	-0.00640365	0.040869	0.875491	PPP	Q9NZK5	Chen et al.	hypotaurine	HMDB0000965	ENSG00000093072	CECR1	FALSE
99025	MR-link-2	GCST90200379	hypotaurine	ADA:P00813:OID20645:v1:Inflammation	ADA:P00813:OID20645:v1:Inflammation	3	0.0178522	0.0452373	0.693113	PPP	P00813	Chen et al.	hypotaurine	HMDB0000965	ENSG00000196839	ADA	FALSE
99027	MR-link-2	GCST90200379	hypotaurine	ADH1B:P00325:OID30612:v1:Inflammation_II	ADH1B:P00325:OID30612:v1:Inflammation_II	3	0.00766385	0.0430248	0.858624	PPP	P00325	Chen et al.	hypotaurine	HMDB0000965	ENSG00000196616	ADH1B	FALSE
99029	MR-link-2	GCST90200379	hypotaurine	ADH4:P08319:OID20117:v1:Cardiometabolic	ADH4:P08319:OID20117:v1:Cardiometabolic	3	0.0362725	0.0435202	0.404583	PPP	P08319	Chen et al.	hypotaurine	HMDB0000965	ENSG00000198099	ADH4	FALSE
99033	MR-link-2	GCST90200379	hypotaurine	AHCY:P23526:OID20199:v1:Cardiometabolic	AHCY:P23526:OID20199:v1:Cardiometabolic	3	-0.0700188	0.050453	0.165197	PPP	P23526	Chen et al.	hypotaurine	HMDB0000965	ENSG00000101444	AHCY	FALSE
99034	MR-link-2	GCST90200379	hypotaurine	AK2:P54819:OID31142:v1:Neurology_II	AK2:P54819:OID31142:v1:Neurology_II	3	-0.0219742	0.0530989	0.678995	PPP	P54819	Chen et al.	hypotaurine	HMDB0000965	ENSG00000004455	AK2	FALSE
99035	MR-link-2	GCST90200379	hypotaurine	ALDH5A1:P51649:OID31047:v1:Neurology_II	ALDH5A1:P51649:OID31047:v1:Neurology_II	3	-0.0375603	0.0428572	0.380809	PPP	P51649	Chen et al.	hypotaurine	HMDB0000965	ENSG00000112294	ALDH5A1	FALSE
99039	MR-link-2	GCST90200379	hypotaurine	ALPI:P09923:OID30497:v1:Inflammation_II	ALPI:P09923:OID30497:v1:Inflammation_II	3	0.0149372	0.0416786	0.720051	PPP	P09923	Chen et al.	hypotaurine	HMDB0000965	ENSG00000163295	ALPI	FALSE
99040	MR-link-2	GCST90200379	hypotaurine	ALPP:P05187:OID21383:v1:Oncology	ALPP:P05187:OID21383:v1:Oncology	3	0.0163059	0.0411406	0.691849	PPP	P05187	Chen et al.	hypotaurine	HMDB0000965	ENSG00000163283	ALPP	FALSE
99041	MR-link-2	GCST90200379	hypotaurine	AMDHD2:Q9Y303:OID30366:v1:Cardiometabolic_II	AMDHD2:Q9Y303:OID30366:v1:Cardiometabolic_II	3	-0.060377	0.0427529	0.157882	PPP	Q9Y303	Chen et al.	hypotaurine	HMDB0000965	ENSG00000162066	AMDHD2	FALSE
99042	MR-link-2	GCST90200379	hypotaurine	AMPD3:Q01432:OID31139:v1:Neurology_II	AMPD3:Q01432:OID31139:v1:Neurology_II	3	0.0252258	0.0405012	0.533389	PPP	Q01432	Chen et al.	hypotaurine	HMDB0000965	ENSG00000133805	AMPD3	FALSE
99043	MR-link-2	GCST90200379	hypotaurine	AMY1A_AMY1B_AMY1C:P0DUB6_P0DTE7_P0DTE8:OID30707:v1:Inflammation_II	AMY1A_AMY1B_AMY1C:P0DUB6_P0DTE7_P0DTE8:OID30707:v1:Inflammation_II	3	-0.00220404	0.0445508	0.960543	PPP	P0DUB6_P0DTE7_P0DTE8	Chen et al.	hypotaurine	HMDB0000965	ENSG00000187733	AMY1C	FALSE
99044	MR-link-2	GCST90200379	hypotaurine	AMY2A:P04746:OID20333:v1:Cardiometabolic	AMY2A:P04746:OID20333:v1:Cardiometabolic	3	-0.0520655	0.0456009	0.253551	PPP	P04746	Chen et al.	hypotaurine	HMDB0000965	ENSG00000243480	AMY2A	FALSE
99045	MR-link-2	GCST90200379	hypotaurine	AMY2B:P19961:OID20340:v1:Cardiometabolic	AMY2B:P19961:OID20340:v1:Cardiometabolic	3	-0.0541005	0.0461003	0.24058	PPP	P19961	Chen et al.	hypotaurine	HMDB0000965	ENSG00000240038	AMY2B	FALSE
99046	MR-link-2	GCST90200379	hypotaurine	ANPEP:P15144:OID20350:v1:Cardiometabolic	ANPEP:P15144:OID20350:v1:Cardiometabolic	3	-0.0494336	0.0441696	0.263064	PPP	P15144	Chen et al.	hypotaurine	HMDB0000965	ENSG00000166825	ANPEP	FALSE
99048	MR-link-2	GCST90200379	hypotaurine	AOC3:Q16853:OID20389:v1:Cardiometabolic	AOC3:Q16853:OID20389:v1:Cardiometabolic	3	-0.0521448	0.0400181	0.192564	PPP	Q16853	Chen et al.	hypotaurine	HMDB0000965	ENSG00000131471	AOC3	FALSE
99050	MR-link-2	GCST90200379	hypotaurine	ARF6:P62330:OID31523:v1:Oncology_II	ARF6:P62330:OID31523:v1:Oncology_II	3	-0.0199267	0.0482859	0.67984	PPP	P62330	Chen et al.	hypotaurine	HMDB0000965	ENSG00000165527	ARF6	FALSE
99051	MR-link-2	GCST90200379	hypotaurine	ARG1:P05089:OID21445:v1:Oncology	ARG1:P05089:OID21445:v1:Oncology	3	0.0525867	0.0436345	0.228141	PPP	P05089	Chen et al.	hypotaurine	HMDB0000965	ENSG00000118520	ARG1	FALSE
99052	MR-link-2	GCST90200379	hypotaurine	ARG2:P78540:OID31339:v1:Oncology_II	ARG2:P78540:OID31339:v1:Oncology_II	3	-0.0126589	0.0444624	0.775866	PPP	P78540	Chen et al.	hypotaurine	HMDB0000965	ENSG00000081181	ARG2	FALSE
99054	MR-link-2	GCST90200379	hypotaurine	ARSA:P15289:OID21138:v1:Neurology	ARSA:P15289:OID21138:v1:Neurology	3	0.0282493	0.0430821	0.512011	PPP	P15289	Chen et al.	hypotaurine	HMDB0000965	ENSG00000100299	ARSA	FALSE
99058	MR-link-2	GCST90200379	hypotaurine	ASS1:P00966:OID30170:v1:Cardiometabolic_II	ASS1:P00966:OID30170:v1:Cardiometabolic_II	3	-0.0567436	0.0461009	0.218377	PPP	P00966	Chen et al.	hypotaurine	HMDB0000965	ENSG00000130707	ASS1	FALSE
99060	MR-link-2	GCST90200379	hypotaurine	BCAT1:P54687:OID30312:v1:Cardiometabolic_II	BCAT1:P54687:OID30312:v1:Cardiometabolic_II	3	-0.0758146	0.0504094	0.132587	PPP	P54687	Chen et al.	hypotaurine	HMDB0000965	ENSG00000060982	BCAT1	FALSE
99061	MR-link-2	GCST90200379	hypotaurine	BCAT2:O15382:OID30844:v1:Neurology_II	BCAT2:O15382:OID30844:v1:Neurology_II	3	-0.0374078	0.0413539	0.36569	PPP	O15382	Chen et al.	hypotaurine	HMDB0000965	ENSG00000105552	BCAT2	FALSE
99062	MR-link-2	GCST90200379	hypotaurine	BCHE:P06276:OID30717:v1:Inflammation_II	BCHE:P06276:OID30717:v1:Inflammation_II	3	0.053208	0.0451215	0.238312	PPP	P06276	Chen et al.	hypotaurine	HMDB0000965	ENSG00000114200	BCHE	FALSE
99063	MR-link-2	GCST90200379	hypotaurine	BHMT2:Q9H2M3:OID30051:v1:Cardiometabolic_II	BHMT2:Q9H2M3:OID30051:v1:Cardiometabolic_II	3	-0.0178312	0.0404519	0.659357	PPP	Q9H2M3	Chen et al.	hypotaurine	HMDB0000965	ENSG00000132840	BHMT2	FALSE
99065	MR-link-2	GCST90200379	hypotaurine	BLVRB:P30043:OID21141:v1:Neurology	BLVRB:P30043:OID21141:v1:Neurology	3	0.0578527	0.0417937	0.166283	PPP	P30043	Chen et al.	hypotaurine	HMDB0000965	ENSG00000090013	BLVRB	FALSE
99067	MR-link-2	GCST90200379	hypotaurine	BST1:Q10588:OID21051:v1:Neurology	BST1:Q10588:OID21051:v1:Neurology	3	-0.0264035	0.0420108	0.529681	PPP	Q10588	Chen et al.	hypotaurine	HMDB0000965	ENSG00000109743	BST1	FALSE
99069	MR-link-2	GCST90200379	hypotaurine	CANT1:Q8WVQ1:OID20181:v1:Cardiometabolic	CANT1:Q8WVQ1:OID20181:v1:Cardiometabolic	3	-0.00965192	0.0480307	0.840735	PPP	Q8WVQ1	Chen et al.	hypotaurine	HMDB0000965	ENSG00000171302	CANT1	FALSE
99072	MR-link-2	GCST90200379	hypotaurine	CBS:P35520:OID30200:v1:Cardiometabolic_II	CBS:P35520:OID30200:v1:Cardiometabolic_II	3	-0.0109658	0.0421035	0.794518	PPP	P35520	Chen et al.	hypotaurine	HMDB0000965	ENSG00000160200	CBS	FALSE
99073	MR-link-2	GCST90200379	hypotaurine	CDA:P32320:OID30345:v1:Cardiometabolic_II	CDA:P32320:OID30345:v1:Cardiometabolic_II	3	-0.043841	0.0419983	0.296544	PPP	P32320	Chen et al.	hypotaurine	HMDB0000965	ENSG00000158825	CDA	FALSE
99077	MR-link-2	GCST90200379	hypotaurine	CES1:P23141:OID20244:v1:Cardiometabolic	CES1:P23141:OID20244:v1:Cardiometabolic	3	0.014377	0.0455174	0.752111	PPP	P23141	Chen et al.	hypotaurine	HMDB0000965	ENSG00000198848	CES1	FALSE
99078	MR-link-2	GCST90200379	hypotaurine	CES2:O00748:OID21366:v1:Oncology	CES2:O00748:OID21366:v1:Oncology	3	0.0410109	0.049641	0.40872	PPP	O00748	Chen et al.	hypotaurine	HMDB0000965	ENSG00000172831	CES2	FALSE
99079	MR-link-2	GCST90200379	hypotaurine	CHAC2:Q8WUX2:OID21230:v1:Oncology	CHAC2:Q8WUX2:OID21230:v1:Oncology	3	0.00507964	0.0420594	0.903871	PPP	Q8WUX2	Chen et al.	hypotaurine	HMDB0000965	ENSG00000143942	CHAC2	FALSE
99082	MR-link-2	GCST90200379	hypotaurine	CKB:P12277:OID30400:v1:Cardiometabolic_II	CKB:P12277:OID30400:v1:Cardiometabolic_II	3	-0.0391065	0.0418182	0.349709	PPP	P12277	Chen et al.	hypotaurine	HMDB0000965	ENSG00000166165	CKB	FALSE
99084	MR-link-2	GCST90200379	hypotaurine	CKMT1A_CKMT1B:P12532:OID20721:v1:Inflammation	CKMT1A_CKMT1B:P12532:OID20721:v1:Inflammation	3	0.0328334	0.0413466	0.427137	PPP	P12532	Chen et al.	hypotaurine	HMDB0000965	ENSG00000237289	CKMT1A	FALSE
99085	MR-link-2	GCST90200379	hypotaurine	CNDP1:Q96KN2:OID20347:v1:Cardiometabolic	CNDP1:Q96KN2:OID20347:v1:Cardiometabolic	3	0.0441681	0.0394797	0.263244	PPP	Q96KN2	Chen et al.	hypotaurine	HMDB0000965	ENSG00000150656	CNDP1	FALSE
99087	MR-link-2	GCST90200379	hypotaurine	COMT:P21964:OID20086:v1:Cardiometabolic	COMT:P21964:OID20086:v1:Cardiometabolic	3	-0.0452637	0.0487239	0.352898	PPP	P21964	Chen et al.	hypotaurine	HMDB0000965	ENSG00000093010	COMT	FALSE
99090	MR-link-2	GCST90200379	hypotaurine	DARS1:P14868:OID20903:v1:Neurology	DARS1:P14868:OID20903:v1:Neurology	3	-0.0421808	0.0472529	0.37204	PPP	P14868	Chen et al.	hypotaurine	HMDB0000965	ENSG00000115866	DARS	FALSE
99091	MR-link-2	GCST90200379	hypotaurine	DBH:P09172:OID30703:v1:Inflammation_II	DBH:P09172:OID30703:v1:Inflammation_II	3	-0.0253045	0.0386438	0.512587	PPP	P09172	Chen et al.	hypotaurine	HMDB0000965	ENSG00000123454	DBH	FALSE
99092	MR-link-2	GCST90200379	hypotaurine	DGKA:P23743:OID30546:v1:Inflammation_II	DGKA:P23743:OID30546:v1:Inflammation_II	3	-0.0200009	0.0450546	0.657096	PPP	P23743	Chen et al.	hypotaurine	HMDB0000965	ENSG00000065357	DGKA	FALSE
99094	MR-link-2	GCST90200379	hypotaurine	DGKZ:Q13574:OID20466:v1:Inflammation	DGKZ:Q13574:OID20466:v1:Inflammation	3	0.0166284	0.0428923	0.698255	PPP	Q13574	Chen et al.	hypotaurine	HMDB0000965	ENSG00000149091	DGKZ	FALSE
99095	MR-link-2	GCST90200379	hypotaurine	DHODH:Q02127:OID30137:v1:Cardiometabolic_II	DHODH:Q02127:OID30137:v1:Cardiometabolic_II	3	-0.0625272	0.0423561	0.139883	PPP	Q02127	Chen et al.	hypotaurine	HMDB0000965	ENSG00000102967	DHODH	FALSE
99096	MR-link-2	GCST90200379	hypotaurine	DHPS:P49366:OID31357:v1:Oncology_II	DHPS:P49366:OID31357:v1:Oncology_II	3	0.00285146	0.0423866	0.946365	PPP	P49366	Chen et al.	hypotaurine	HMDB0000965	ENSG00000095059	DHPS	FALSE
99097	MR-link-2	GCST90200379	hypotaurine	DNM1:Q05193:OID31458:v1:Oncology_II	DNM1:Q05193:OID31458:v1:Oncology_II	3	-0.012567	0.0505157	0.803536	PPP	Q05193	Chen et al.	hypotaurine	HMDB0000965	ENSG00000106976	DNM1	FALSE
99098	MR-link-2	GCST90200379	hypotaurine	DNM3:Q9UQ16:OID31000:v1:Neurology_II	DNM3:Q9UQ16:OID31000:v1:Neurology_II	3	-0.0461763	0.0473949	0.329913	PPP	Q9UQ16	Chen et al.	hypotaurine	HMDB0000965	ENSG00000197959	DNM3	FALSE
99099	MR-link-2	GCST90200379	hypotaurine	DTYMK:P23919:OID30308:v1:Cardiometabolic_II	DTYMK:P23919:OID30308:v1:Cardiometabolic_II	3	0.00487216	0.044812	0.913421	PPP	P23919	Chen et al.	hypotaurine	HMDB0000965	ENSG00000168393	DTYMK	FALSE
99101	MR-link-2	GCST90200379	hypotaurine	ENOPH1:Q9UHY7:OID31349:v1:Oncology_II	ENOPH1:Q9UHY7:OID31349:v1:Oncology_II	3	-0.0499944	0.0436474	0.252037	PPP	Q9UHY7	Chen et al.	hypotaurine	HMDB0000965	ENSG00000145293	ENOPH1	FALSE
99103	MR-link-2	GCST90200379	hypotaurine	ENPP7:Q6UWV6:OID20689:v1:Inflammation	ENPP7:Q6UWV6:OID20689:v1:Inflammation	3	0.0483574	0.0475116	0.308772	PPP	Q6UWV6	Chen et al.	hypotaurine	HMDB0000965	ENSG00000182156	ENPP7	FALSE
99108	MR-link-2	GCST90200379	hypotaurine	ENTPD5:O75356:OID20104:v1:Cardiometabolic	ENTPD5:O75356:OID20104:v1:Cardiometabolic	3	-0.0161751	0.040968	0.692974	PPP	O75356	Chen et al.	hypotaurine	HMDB0000965	ENSG00000187097	ENTPD5	FALSE
99110	MR-link-2	GCST90200379	hypotaurine	ENTPD6:O75354:OID20100:v1:Cardiometabolic	ENTPD6:O75354:OID20100:v1:Cardiometabolic	3	-0.043118	0.0459877	0.348452	PPP	O75354	Chen et al.	hypotaurine	HMDB0000965	ENSG00000197586	ENTPD6	FALSE
99114	MR-link-2	GCST90200379	hypotaurine	FARSA:Q9Y285:OID30887:v1:Neurology_II	FARSA:Q9Y285:OID30887:v1:Neurology_II	3	0.0324394	0.0438895	0.459838	PPP	Q9Y285	Chen et al.	hypotaurine	HMDB0000965	ENSG00000179115	FARSA	FALSE
99116	MR-link-2	GCST90200379	hypotaurine	FBP1:P09467:OID20227:v1:Cardiometabolic	FBP1:P09467:OID20227:v1:Cardiometabolic	3	0.00429469	0.0460412	0.925682	PPP	P09467	Chen et al.	hypotaurine	HMDB0000965	ENSG00000165140	FBP1	FALSE
99120	MR-link-2	GCST90200379	hypotaurine	FOLH1:Q04609:OID30430:v1:Inflammation_II	FOLH1:Q04609:OID30430:v1:Inflammation_II	3	-0.0383681	0.0420709	0.361776	PPP	Q04609	Chen et al.	hypotaurine	HMDB0000965	ENSG00000086205	FOLH1	FALSE
99121	MR-link-2	GCST90200379	hypotaurine	GAD1:Q99259:OID31166:v1:Oncology_II	GAD1:Q99259:OID31166:v1:Oncology_II	3	0.0647909	0.0405115	0.109749	PPP	Q99259	Chen et al.	hypotaurine	HMDB0000965	ENSG00000128683	GAD1	FALSE
99122	MR-link-2	GCST90200379	hypotaurine	GAD2:Q05329:OID30449:v1:Inflammation_II	GAD2:Q05329:OID30449:v1:Inflammation_II	3	-0.0341696	0.0400904	0.394041	PPP	Q05329	Chen et al.	hypotaurine	HMDB0000965	ENSG00000136750	GAD2	FALSE
99123	MR-link-2	GCST90200379	hypotaurine	GAMT:Q14353:OID30133:v1:Cardiometabolic_II	GAMT:Q14353:OID30133:v1:Cardiometabolic_II	3	-0.00806757	0.0424381	0.849229	PPP	Q14353	Chen et al.	hypotaurine	HMDB0000965	ENSG00000130005	GAMT	FALSE
99124	MR-link-2	GCST90200379	hypotaurine	GAPDH:P04406:OID30600:v1:Inflammation_II	GAPDH:P04406:OID30600:v1:Inflammation_II	3	-0.0146322	0.0432228	0.734965	PPP	P04406	Chen et al.	hypotaurine	HMDB0000965	ENSG00000111640	GAPDH	FALSE
99126	MR-link-2	GCST90200379	hypotaurine	GART:P22102:OID31004:v1:Neurology_II	GART:P22102:OID31004:v1:Neurology_II	3	0.013612	0.0424201	0.748297	PPP	P22102	Chen et al.	hypotaurine	HMDB0000965	ENSG00000159131	GART	FALSE
99129	MR-link-2	GCST90200379	hypotaurine	GGCT:O75223:OID30304:v1:Cardiometabolic_II	GGCT:O75223:OID30304:v1:Cardiometabolic_II	3	-0.0250327	0.0492832	0.611498	PPP	O75223	Chen et al.	hypotaurine	HMDB0000965	ENSG00000006625	GGCT	FALSE
99130	MR-link-2	GCST90200379	hypotaurine	GLA:P06280:OID30594:v1:Inflammation_II	GLA:P06280:OID30594:v1:Inflammation_II	3	0.0274954	0.0416234	0.508885	PPP	P06280	Chen et al.	hypotaurine	HMDB0000965	ENSG00000102393	GLA	FALSE
99131	MR-link-2	GCST90200379	hypotaurine	GMPR2:Q9P2T1:OID30623:v1:Inflammation_II	GMPR2:Q9P2T1:OID30623:v1:Inflammation_II	3	-0.0035755	0.0456169	0.937525	PPP	Q9P2T1	Chen et al.	hypotaurine	HMDB0000965	ENSG00000100938	GMPR2	FALSE
99132	MR-link-2	GCST90200379	hypotaurine	GMPR:P36959:OID20641:v1:Inflammation	GMPR:P36959:OID20641:v1:Inflammation	3	-0.0167473	0.0411477	0.684004	PPP	P36959	Chen et al.	hypotaurine	HMDB0000965	ENSG00000137198	GMPR	FALSE
99136	MR-link-2	GCST90200379	hypotaurine	GUK1:Q16774:OID30148:v1:Cardiometabolic_II	GUK1:Q16774:OID30148:v1:Cardiometabolic_II	3	0.00574326	0.0453143	0.899144	PPP	Q16774	Chen et al.	hypotaurine	HMDB0000965	ENSG00000143774	GUK1	FALSE
99137	MR-link-2	GCST90200379	hypotaurine	HARS1:P12081:OID21086:v1:Neurology	HARS1:P12081:OID21086:v1:Neurology	3	-0.0104514	0.0473742	0.825393	PPP	P12081	Chen et al.	hypotaurine	HMDB0000965	ENSG00000170445	HARS	FALSE
99138	MR-link-2	GCST90200379	hypotaurine	HDDC2:Q7Z4H3:OID31447:v1:Oncology_II	HDDC2:Q7Z4H3:OID31447:v1:Oncology_II	3	0.0165855	0.0422844	0.694883	PPP	Q7Z4H3	Chen et al.	hypotaurine	HMDB0000965	ENSG00000111906	HDDC2	FALSE
99141	MR-link-2	GCST90200379	hypotaurine	HK2:P52789:OID20065:v1:Cardiometabolic	HK2:P52789:OID20065:v1:Cardiometabolic	3	0.0797397	0.0424983	0.0606137	PPP	P52789	Chen et al.	hypotaurine	HMDB0000965	ENSG00000159399	HK2	FALSE
99142	MR-link-2	GCST90200379	hypotaurine	HMGCL:P35914:OID30214:v1:Cardiometabolic_II	HMGCL:P35914:OID30214:v1:Cardiometabolic_II	3	-0.0393126	0.0542218	0.468432	PPP	P35914	Chen et al.	hypotaurine	HMDB0000965	ENSG00000117305	HMGCL	FALSE
99143	MR-link-2	GCST90200379	hypotaurine	HMOX1:P09601:OID20217:v1:Cardiometabolic	HMOX1:P09601:OID20217:v1:Cardiometabolic	3	-0.0561413	0.0484788	0.24684	PPP	P09601	Chen et al.	hypotaurine	HMDB0000965	ENSG00000100292	HMOX1	FALSE
99145	MR-link-2	GCST90200379	hypotaurine	HMOX2:P30519:OID20887:v1:Neurology	HMOX2:P30519:OID20887:v1:Neurology	3	0.0196978	0.0405596	0.627214	PPP	P30519	Chen et al.	hypotaurine	HMDB0000965	ENSG00000103415	HMOX2	FALSE
99146	MR-link-2	GCST90200379	hypotaurine	HNMT:P50135:OID20975:v1:Neurology	HNMT:P50135:OID20975:v1:Neurology	3	-0.01227	0.0432728	0.776755	PPP	P50135	Chen et al.	hypotaurine	HMDB0000965	ENSG00000150540	HNMT	FALSE
99148	MR-link-2	GCST90200379	hypotaurine	HRAS:P01112:OID31263:v1:Oncology_II	HRAS:P01112:OID31263:v1:Oncology_II	3	0.0388635	0.0417612	0.352055	PPP	P01112	Chen et al.	hypotaurine	HMDB0000965	ENSG00000174775	HRAS	FALSE
99151	MR-link-2	GCST90200379	hypotaurine	IDO1:P14902:OID30230:v1:Cardiometabolic_II	IDO1:P14902:OID30230:v1:Cardiometabolic_II	3	-0.0777745	0.0422622	0.0657261	PPP	P14902	Chen et al.	hypotaurine	HMDB0000965	ENSG00000131203	IDO1	FALSE
99152	MR-link-2	GCST90200379	hypotaurine	IDO1:P14902:OID30563:v1:Inflammation_II	IDO1:P14902:OID30563:v1:Inflammation_II	3	-0.101078	0.0433789	0.0198002	PPP	P14902	Chen et al.	hypotaurine	HMDB0000965	ENSG00000131203	IDO1	FALSE
99153	MR-link-2	GCST90200379	hypotaurine	IDO1:P14902:OID31050:v1:Neurology_II	IDO1:P14902:OID31050:v1:Neurology_II	3	-0.0736397	0.0440641	0.0946834	PPP	P14902	Chen et al.	hypotaurine	HMDB0000965	ENSG00000131203	IDO1	FALSE
99154	MR-link-2	GCST90200379	hypotaurine	IDO1:P14902:OID31474:v1:Oncology_II	IDO1:P14902:OID31474:v1:Oncology_II	3	-0.0806593	0.0434474	0.0633848	PPP	P14902	Chen et al.	hypotaurine	HMDB0000965	ENSG00000131203	IDO1	FALSE
99157	MR-link-2	GCST90200379	hypotaurine	IL18R1:Q13478:OID20652:v1:Inflammation	IL18R1:Q13478:OID20652:v1:Inflammation	3	0.010147	0.0456506	0.8241	PPP	Q13478	Chen et al.	hypotaurine	HMDB0000965	ENSG00000115604	IL18R1	FALSE
99158	MR-link-2	GCST90200379	hypotaurine	IL18RAP:O95256:OID20900:v1:Neurology	IL18RAP:O95256:OID20900:v1:Neurology	3	-0.0912378	0.042968	0.0337215	PPP	O95256	Chen et al.	hypotaurine	HMDB0000965	ENSG00000115607	IL18RAP	FALSE
99160	MR-link-2	GCST90200379	hypotaurine	IL1R1:P14778:OID21116:v1:Neurology	IL1R1:P14778:OID21116:v1:Neurology	3	-0.011783	0.0440035	0.788873	PPP	P14778	Chen et al.	hypotaurine	HMDB0000965	ENSG00000115594	IL1R1	FALSE
99163	MR-link-2	GCST90200379	hypotaurine	IL1RAP:Q9NPH3:OID21126:v1:Neurology	IL1RAP:Q9NPH3:OID21126:v1:Neurology	3	-0.0138981	0.0431162	0.747196	PPP	Q9NPH3	Chen et al.	hypotaurine	HMDB0000965	ENSG00000196083	IL1RAP	FALSE
99165	MR-link-2	GCST90200379	hypotaurine	IL1RL1:Q01638:OID20250:v1:Cardiometabolic	IL1RL1:Q01638:OID20250:v1:Cardiometabolic	3	-0.0490874	0.0440066	0.264655	PPP	Q01638	Chen et al.	hypotaurine	HMDB0000965	ENSG00000115602	IL1RL1	FALSE
99167	MR-link-2	GCST90200379	hypotaurine	IL1RL2:Q9HB29:OID20487:v1:Inflammation	IL1RL2:Q9HB29:OID20487:v1:Inflammation	3	0.0320491	0.0446206	0.472598	PPP	Q9HB29	Chen et al.	hypotaurine	HMDB0000965	ENSG00000115598	IL1RL2	FALSE
99171	MR-link-2	GCST90200379	hypotaurine	INPP1:P49441:OID21345:v1:Oncology	INPP1:P49441:OID21345:v1:Oncology	3	-0.00797903	0.0461879	0.862847	PPP	P49441	Chen et al.	hypotaurine	HMDB0000965	ENSG00000151689	INPP1	FALSE
99172	MR-link-2	GCST90200379	hypotaurine	INPPL1:O15357:OID21314:v1:Oncology	INPPL1:O15357:OID21314:v1:Oncology	3	0.00863036	0.046587	0.853031	PPP	O15357	Chen et al.	hypotaurine	HMDB0000965	ENSG00000165458	INPPL1	FALSE
99174	MR-link-2	GCST90200379	hypotaurine	KDM3A:Q9Y4C1:OID30426:v1:Inflammation_II	KDM3A:Q9Y4C1:OID30426:v1:Inflammation_II	3	0.0213785	0.0439238	0.626459	PPP	Q9Y4C1	Chen et al.	hypotaurine	HMDB0000965	ENSG00000115548	KDM3A	FALSE
99175	MR-link-2	GCST90200379	hypotaurine	KHK:P50053:OID30241:v1:Cardiometabolic_II	KHK:P50053:OID30241:v1:Cardiometabolic_II	3	0.0229724	0.0449063	0.608957	PPP	P50053	Chen et al.	hypotaurine	HMDB0000965	ENSG00000138030	KHK	FALSE
99179	MR-link-2	GCST90200379	hypotaurine	KYNU:Q16719:OID20669:v1:Inflammation	KYNU:Q16719:OID20669:v1:Inflammation	3	0.0465837	0.0428554	0.277038	PPP	Q16719	Chen et al.	hypotaurine	HMDB0000965	ENSG00000115919	KYNU	FALSE
99182	MR-link-2	GCST90200379	hypotaurine	LYPLA2:O95372:OID30817:v1:Neurology_II	LYPLA2:O95372:OID30817:v1:Neurology_II	3	-0.00110344	0.0434041	0.979718	PPP	O95372	Chen et al.	hypotaurine	HMDB0000965	ENSG00000011009	LYPLA2	FALSE
99184	MR-link-2	GCST90200379	hypotaurine	MARS1:P56192:OID30658:v1:Inflammation_II	MARS1:P56192:OID30658:v1:Inflammation_II	3	-0.016475	0.0478786	0.730771	PPP	P56192	Chen et al.	hypotaurine	HMDB0000965	ENSG00000166986	MARS1	FALSE
99185	MR-link-2	GCST90200379	hypotaurine	MGLL:Q99685:OID20711:v1:Inflammation	MGLL:Q99685:OID20711:v1:Inflammation	3	-0.0368154	0.0475019	0.438322	PPP	Q99685	Chen et al.	hypotaurine	HMDB0000965	ENSG00000074416	MGLL	FALSE
99189	MR-link-2	GCST90200379	hypotaurine	MSRA:Q9UJ68:OID21513:v1:Oncology	MSRA:Q9UJ68:OID21513:v1:Oncology	3	-0.0287708	0.0486141	0.553971	PPP	Q9UJ68	Chen et al.	hypotaurine	HMDB0000965	ENSG00000175806	MSRA	FALSE
99192	MR-link-2	GCST90200379	hypotaurine	MTR:Q99707:OID30110:v1:Cardiometabolic_II	MTR:Q99707:OID30110:v1:Cardiometabolic_II	3	-0.0177677	0.045661	0.697186	PPP	Q99707	Chen et al.	hypotaurine	HMDB0000965	ENSG00000116984	MTR	FALSE
99193	MR-link-2	GCST90200379	hypotaurine	MVK:Q03426:OID20459:v1:Inflammation	MVK:Q03426:OID20459:v1:Inflammation	3	0.016618	0.0456348	0.715745	PPP	Q03426	Chen et al.	hypotaurine	HMDB0000965	ENSG00000110921	MVK	FALSE
99196	MR-link-2	GCST90200379	hypotaurine	NADK:O95544:OID20178:v1:Cardiometabolic	NADK:O95544:OID20178:v1:Cardiometabolic	3	0.00532522	0.0405934	0.89563	PPP	O95544	Chen et al.	hypotaurine	HMDB0000965	ENSG00000008130	NADK	FALSE
99199	MR-link-2	GCST90200379	hypotaurine	NAMPT:P43490:OID21227:v1:Oncology	NAMPT:P43490:OID21227:v1:Oncology	3	0.0643731	0.0445666	0.14862	PPP	P43490	Chen et al.	hypotaurine	HMDB0000965	ENSG00000105835	NAMPT	FALSE
99200	MR-link-2	GCST90200379	hypotaurine	NAPRT:Q6XQN6:OID31114:v1:Neurology_II	NAPRT:Q6XQN6:OID31114:v1:Neurology_II	3	-0.0425246	0.0421755	0.313322	PPP	Q6XQN6	Chen et al.	hypotaurine	HMDB0000965	ENSG00000147813	NAPRT	FALSE
99201	MR-link-2	GCST90200379	hypotaurine	NARS1:O43776:OID31035:v1:Neurology_II	NARS1:O43776:OID31035:v1:Neurology_II	3	-0.0190551	0.0496179	0.700951	PPP	O43776	Chen et al.	hypotaurine	HMDB0000965	ENSG00000134440	NARS1	FALSE
99204	MR-link-2	GCST90200379	hypotaurine	NME1:P15531:OID30451:v1:Inflammation_II	NME1:P15531:OID30451:v1:Inflammation_II	3	-0.115643	0.0433773	0.00767652	PPP	P15531	Chen et al.	hypotaurine	HMDB0000965	ENSG00000239672	NME1	FALSE
99205	MR-link-2	GCST90200379	hypotaurine	NME3:Q13232:OID20789:v1:Inflammation	NME3:Q13232:OID20789:v1:Inflammation	3	0.033389	0.0429744	0.437188	PPP	Q13232	Chen et al.	hypotaurine	HMDB0000965	ENSG00000103024	NME3	FALSE
99206	MR-link-2	GCST90200379	hypotaurine	NOS1:P29475:OID20863:v1:Neurology	NOS1:P29475:OID20863:v1:Neurology	3	0.0109477	0.0440868	0.803885	PPP	P29475	Chen et al.	hypotaurine	HMDB0000965	ENSG00000089250	NOS1	FALSE
99207	MR-link-2	GCST90200379	hypotaurine	NOS2:P35228:OID30087:v1:Cardiometabolic_II	NOS2:P35228:OID30087:v1:Cardiometabolic_II	3	-0.0319788	0.0462974	0.489738	PPP	P35228	Chen et al.	hypotaurine	HMDB0000965	ENSG00000007171	NOS2	FALSE
99208	MR-link-2	GCST90200379	hypotaurine	NOS3:P29474:OID20834:v1:Neurology	NOS3:P29474:OID20834:v1:Neurology	3	-0.00319054	0.0413918	0.938559	PPP	P29474	Chen et al.	hypotaurine	HMDB0000965	ENSG00000164867	NOS3	FALSE
99209	MR-link-2	GCST90200379	hypotaurine	NPL:Q9BXD5:OID30329:v1:Cardiometabolic_II	NPL:Q9BXD5:OID30329:v1:Cardiometabolic_II	3	-0.00697117	0.0473663	0.882993	PPP	Q9BXD5	Chen et al.	hypotaurine	HMDB0000965	ENSG00000135838	NPL	FALSE
99213	MR-link-2	GCST90200379	hypotaurine	OPLAH:O14841:OID30201:v1:Cardiometabolic_II	OPLAH:O14841:OID30201:v1:Cardiometabolic_II	3	0.0238781	0.0501478	0.633964	PPP	O14841	Chen et al.	hypotaurine	HMDB0000965	ENSG00000178814	OPLAH	FALSE
99214	MR-link-2	GCST90200379	hypotaurine	OXCT1:P55809:OID30227:v1:Cardiometabolic_II	OXCT1:P55809:OID30227:v1:Cardiometabolic_II	3	0.000291402	0.0496992	0.995322	PPP	P55809	Chen et al.	hypotaurine	HMDB0000965	ENSG00000083720	OXCT1	FALSE
99218	MR-link-2	GCST90200379	hypotaurine	PAFAH1B3:Q15102:OID30998:v1:Neurology_II	PAFAH1B3:Q15102:OID30998:v1:Neurology_II	3	-0.00875637	0.0441026	0.842618	PPP	Q15102	Chen et al.	hypotaurine	HMDB0000965	ENSG00000079462	PAFAH1B3	FALSE
99220	MR-link-2	GCST90200379	hypotaurine	PAM:P19021:OID20291:v1:Cardiometabolic	PAM:P19021:OID20291:v1:Cardiometabolic	3	-0.00900022	0.0468965	0.847807	PPP	P19021	Chen et al.	hypotaurine	HMDB0000965	ENSG00000145730	PAM	FALSE
99223	MR-link-2	GCST90200379	hypotaurine	PCYT2:Q99447:OID31519:v1:Oncology_II	PCYT2:Q99447:OID31519:v1:Oncology_II	3	0.00650234	0.0503181	0.89718	PPP	Q99447	Chen et al.	hypotaurine	HMDB0000965	ENSG00000185813	PCYT2	FALSE
99226	MR-link-2	GCST90200379	hypotaurine	PHOSPHO1:Q8TCT1:OID20922:v1:Neurology	PHOSPHO1:Q8TCT1:OID20922:v1:Neurology	3	-0.0351536	0.0402554	0.382519	PPP	Q8TCT1	Chen et al.	hypotaurine	HMDB0000965	ENSG00000173868	PHOSPHO1	FALSE
99227	MR-link-2	GCST90200379	hypotaurine	PHYKPL:Q8IUZ5:OID30634:v1:Inflammation_II	PHYKPL:Q8IUZ5:OID30634:v1:Inflammation_II	3	-0.0100953	0.0437093	0.817342	PPP	Q8IUZ5	Chen et al.	hypotaurine	HMDB0000965	ENSG00000175309	PHYKPL	FALSE
99230	MR-link-2	GCST90200379	hypotaurine	PKLR:P30613:OID20682:v1:Inflammation	PKLR:P30613:OID20682:v1:Inflammation	3	0.053329	0.041615	0.200023	PPP	P30613	Chen et al.	hypotaurine	HMDB0000965	ENSG00000143627	PKLR	FALSE
99231	MR-link-2	GCST90200379	hypotaurine	PLA2G7:Q13093:OID21105:v1:Neurology	PLA2G7:Q13093:OID21105:v1:Neurology	3	0.028906	0.0439755	0.510975	PPP	Q13093	Chen et al.	hypotaurine	HMDB0000965	ENSG00000146070	PLA2G7	FALSE
99235	MR-link-2	GCST90200379	hypotaurine	PMVK:Q15126:OID20850:v1:Neurology	PMVK:Q15126:OID20850:v1:Neurology	3	-0.0278783	0.0467878	0.551278	PPP	Q15126	Chen et al.	hypotaurine	HMDB0000965	ENSG00000163344	PMVK	FALSE
99238	MR-link-2	GCST90200379	hypotaurine	PPT1:P50897:OID30947:v1:Neurology_II	PPT1:P50897:OID30947:v1:Neurology_II	3	-0.0286158	0.0409404	0.484575	PPP	P50897	Chen et al.	hypotaurine	HMDB0000965	ENSG00000131238	PPT1	FALSE
99240	MR-link-2	GCST90200379	hypotaurine	RAB10:P61026:OID30357:v1:Cardiometabolic_II	RAB10:P61026:OID30357:v1:Cardiometabolic_II	3	-0.019611	0.0525955	0.709249	PPP	P61026	Chen et al.	hypotaurine	HMDB0000965	ENSG00000084733	RAB10	FALSE
99243	MR-link-2	GCST90200379	hypotaurine	RAB27B:O00194:OID30354:v1:Cardiometabolic_II	RAB27B:O00194:OID30354:v1:Cardiometabolic_II	3	-0.00682987	0.051702	0.894905	PPP	O00194	Chen et al.	hypotaurine	HMDB0000965	ENSG00000041353	RAB27B	FALSE
99244	MR-link-2	GCST90200379	hypotaurine	RAB2B:Q8WUD1:OID31362:v1:Oncology_II	RAB2B:Q8WUD1:OID31362:v1:Oncology_II	3	-0.0337341	0.0490884	0.49195	PPP	Q8WUD1	Chen et al.	hypotaurine	HMDB0000965	ENSG00000129472	RAB2B	FALSE
99245	MR-link-2	GCST90200379	hypotaurine	RAB6B:Q9NRW1:OID20817:v1:Neurology	RAB6B:Q9NRW1:OID20817:v1:Neurology	3	0.00102252	0.0422078	0.980672	PPP	Q9NRW1	Chen et al.	hypotaurine	HMDB0000965	ENSG00000154917	RAB6B	FALSE
99247	MR-link-2	GCST90200379	hypotaurine	RAC3:P60763:OID30958:v1:Neurology_II	RAC3:P60763:OID30958:v1:Neurology_II	3	0.0776464	0.0430987	0.0716091	PPP	P60763	Chen et al.	hypotaurine	HMDB0000965	ENSG00000169750	RAC3	FALSE
99248	MR-link-2	GCST90200379	hypotaurine	RALB:P11234:OID30567:v1:Inflammation_II	RALB:P11234:OID30567:v1:Inflammation_II	3	-0.0159435	0.046404	0.731161	PPP	P11234	Chen et al.	hypotaurine	HMDB0000965	ENSG00000144118	RALB	FALSE
99249	MR-link-2	GCST90200379	hypotaurine	RAP1A:P62834:OID30452:v1:Inflammation_II	RAP1A:P62834:OID30452:v1:Inflammation_II	3	0.00355591	0.0392092	0.927738	PPP	P62834	Chen et al.	hypotaurine	HMDB0000965	ENSG00000116473	RAP1A	FALSE
99251	MR-link-2	GCST90200379	hypotaurine	RBKS:Q9H477:OID20986:v1:Neurology	RBKS:Q9H477:OID20986:v1:Neurology	3	-0.0152384	0.0416807	0.714665	PPP	Q9H477	Chen et al.	hypotaurine	HMDB0000965	ENSG00000171174	RBKS	FALSE
99257	MR-link-2	GCST90200379	hypotaurine	SAT1:P21673:OID30111:v1:Cardiometabolic_II	SAT1:P21673:OID30111:v1:Cardiometabolic_II	3	-0.0482611	0.0434569	0.266762	PPP	P21673	Chen et al.	hypotaurine	HMDB0000965	ENSG00000130066	SAT1	FALSE
99259	MR-link-2	GCST90200379	hypotaurine	SAT2:Q96F10:OID31306:v1:Oncology_II	SAT2:Q96F10:OID31306:v1:Oncology_II	3	0.00271433	0.051894	0.958285	PPP	Q96F10	Chen et al.	hypotaurine	HMDB0000965	ENSG00000141504	SAT2	FALSE
99260	MR-link-2	GCST90200379	hypotaurine	SCLY:Q96I15:OID21425:v1:Oncology	SCLY:Q96I15:OID21425:v1:Oncology	3	0.0284871	0.0472346	0.546444	PPP	Q96I15	Chen et al.	hypotaurine	HMDB0000965	ENSG00000132330	SCLY	FALSE
99261	MR-link-2	GCST90200379	hypotaurine	SDHB:P21912:OID31436:v1:Oncology_II	SDHB:P21912:OID31436:v1:Oncology_II	3	0.0158322	0.040698	0.697263	PPP	P21912	Chen et al.	hypotaurine	HMDB0000965	ENSG00000117118	SDHB	FALSE
99265	MR-link-2	GCST90200379	hypotaurine	SETMAR:Q53H47:OID20948:v1:Neurology	SETMAR:Q53H47:OID20948:v1:Neurology	3	-0.0599105	0.0414701	0.148552	PPP	Q53H47	Chen et al.	hypotaurine	HMDB0000965	ENSG00000170364	SETMAR	FALSE
99266	MR-link-2	GCST90200379	hypotaurine	SHMT1:P34896:OID20714:v1:Inflammation	SHMT1:P34896:OID20714:v1:Inflammation	3	-0.0114226	0.0490684	0.815925	PPP	P34896	Chen et al.	hypotaurine	HMDB0000965	ENSG00000176974	SHMT1	FALSE
99267	MR-link-2	GCST90200379	hypotaurine	SIRT1:Q96EB6:OID30439:v1:Inflammation_II	SIRT1:Q96EB6:OID30439:v1:Inflammation_II	3	0.0108283	0.0420612	0.796837	PPP	Q96EB6	Chen et al.	hypotaurine	HMDB0000965	ENSG00000096717	SIRT1	FALSE
99269	MR-link-2	GCST90200379	hypotaurine	SIRT2:Q8IXJ6:OID21375:v1:Oncology	SIRT2:Q8IXJ6:OID21375:v1:Oncology	3	-0.0289094	0.0481077	0.547886	PPP	Q8IXJ6	Chen et al.	hypotaurine	HMDB0000965	ENSG00000068903	SIRT2	FALSE
99272	MR-link-2	GCST90200379	hypotaurine	SLC16A1:P53985:OID20799:v1:Neurology	SLC16A1:P53985:OID20799:v1:Neurology	3	0.0300114	0.0428522	0.483711	PPP	P53985	Chen et al.	hypotaurine	HMDB0000965	ENSG00000155380	SLC16A1	FALSE
99273	MR-link-2	GCST90200379	hypotaurine	SLC1A4:P43007:OID30926:v1:Neurology_II	SLC1A4:P43007:OID30926:v1:Neurology_II	3	-0.0832799	0.0464845	0.0732029	PPP	P43007	Chen et al.	hypotaurine	HMDB0000965	ENSG00000115902	SLC1A4	FALSE
99276	MR-link-2	GCST90200379	hypotaurine	SMPD3:Q9NY59:OID30477:v1:Inflammation_II	SMPD3:Q9NY59:OID30477:v1:Inflammation_II	3	0.0160264	0.0408489	0.694811	PPP	Q9NY59	Chen et al.	hypotaurine	HMDB0000965	ENSG00000103056	SMPD3	FALSE
99277	MR-link-2	GCST90200379	hypotaurine	SMS:P52788:OID30853:v1:Neurology_II	SMS:P52788:OID30853:v1:Neurology_II	3	-0.0131781	0.0476028	0.781907	PPP	P52788	Chen et al.	hypotaurine	HMDB0000965	ENSG00000102172	SMS	FALSE
99281	MR-link-2	GCST90200379	hypotaurine	SPTLC1:O15269:OID31086:v1:Neurology_II	SPTLC1:O15269:OID31086:v1:Neurology_II	3	0.000207752	0.0490712	0.996622	PPP	O15269	Chen et al.	hypotaurine	HMDB0000965	ENSG00000090054	SPTLC1	FALSE
99283	MR-link-2	GCST90200379	hypotaurine	SULT1A1:P50225:OID21031:v1:Neurology	SULT1A1:P50225:OID21031:v1:Neurology	3	0.0118185	0.0488914	0.80899	PPP	P50225	Chen et al.	hypotaurine	HMDB0000965	ENSG00000196502	SULT1A1	FALSE
99285	MR-link-2	GCST90200379	hypotaurine	SUOX:P51687:OID31031:v1:Neurology_II	SUOX:P51687:OID31031:v1:Neurology_II	3	0.0426744	0.0413049	0.301531	PPP	P51687	Chen et al.	hypotaurine	HMDB0000965	ENSG00000139531	SUOX	FALSE
99286	MR-link-2	GCST90200379	hypotaurine	TARS1:P26639:OID31343:v1:Oncology_II	TARS1:P26639:OID31343:v1:Oncology_II	3	-0.0286649	0.0477945	0.548671	PPP	P26639	Chen et al.	hypotaurine	HMDB0000965	ENSG00000113407	TARS	FALSE
99287	MR-link-2	GCST90200379	hypotaurine	TDO2:P48775:OID30910:v1:Neurology_II	TDO2:P48775:OID30910:v1:Neurology_II	3	-0.00475532	0.0420049	0.909865	PPP	P48775	Chen et al.	hypotaurine	HMDB0000965	ENSG00000151790	TDO2	FALSE
99288	MR-link-2	GCST90200379	hypotaurine	THTPA:Q9BU02:OID31375:v1:Oncology_II	THTPA:Q9BU02:OID31375:v1:Oncology_II	3	-0.0249841	0.0459964	0.58701	PPP	Q9BU02	Chen et al.	hypotaurine	HMDB0000965	ENSG00000259431	THTPA	FALSE
99290	MR-link-2	GCST90200379	hypotaurine	TIGAR:Q9NQ88:OID20894:v1:Neurology	TIGAR:Q9NQ88:OID20894:v1:Neurology	3	0.0469449	0.0422527	0.266547	PPP	Q9NQ88	Chen et al.	hypotaurine	HMDB0000965	ENSG00000078237	TIGAR	FALSE
99292	MR-link-2	GCST90200379	hypotaurine	TK1:P04183:OID31294:v1:Oncology_II	TK1:P04183:OID31294:v1:Oncology_II	3	0.0193189	0.0422995	0.647874	PPP	P04183	Chen et al.	hypotaurine	HMDB0000965	ENSG00000167900	TK1	FALSE
99294	MR-link-2	GCST90200379	hypotaurine	TPK1:Q9H3S4:OID30338:v1:Cardiometabolic_II	TPK1:Q9H3S4:OID30338:v1:Cardiometabolic_II	3	-0.0143287	0.0466532	0.758742	PPP	Q9H3S4	Chen et al.	hypotaurine	HMDB0000965	ENSG00000196511	TPK1	FALSE
99295	MR-link-2	GCST90200379	hypotaurine	TREH:O43280:OID30388:v1:Cardiometabolic_II	TREH:O43280:OID30388:v1:Cardiometabolic_II	3	0.0198087	0.0440068	0.652618	PPP	O43280	Chen et al.	hypotaurine	HMDB0000965	ENSG00000118094	TREH	FALSE
99296	MR-link-2	GCST90200379	hypotaurine	TYMP:P19971:OID20234:v1:Cardiometabolic	TYMP:P19971:OID20234:v1:Cardiometabolic	3	-0.0141416	0.047993	0.768253	PPP	P19971	Chen et al.	hypotaurine	HMDB0000965	ENSG00000025708	TYMP	FALSE
99298	MR-link-2	GCST90200379	hypotaurine	UPB1:Q9UBR1:OID30352:v1:Cardiometabolic_II	UPB1:Q9UBR1:OID30352:v1:Cardiometabolic_II	3	0.0472124	0.0437113	0.2801	PPP	Q9UBR1	Chen et al.	hypotaurine	HMDB0000965	ENSG00000100024	UPB1	FALSE
99300	MR-link-2	GCST90200379	hypotaurine	VNN1:O95497:OID30711:v1:Inflammation_II	VNN1:O95497:OID30711:v1:Inflammation_II	3	0.0322638	0.0454941	0.478209	PPP	O95497	Chen et al.	hypotaurine	HMDB0000965	ENSG00000112299	VNN1	FALSE
99301	MR-link-2	GCST90200379	hypotaurine	VNN2:O95498:OID21310:v1:Oncology	VNN2:O95498:OID21310:v1:Oncology	3	0.00729082	0.0427542	0.864594	PPP	O95498	Chen et al.	hypotaurine	HMDB0000965	ENSG00000112303	VNN2	FALSE
99302	MR-link-2	GCST90200379	hypotaurine	WARS:P23381:OID21084:v1:Neurology	WARS:P23381:OID21084:v1:Neurology	3	0.00813886	0.0458724	0.859175	PPP	P23381	Chen et al.	hypotaurine	HMDB0000965	ENSG00000140105	WARS	FALSE
99303	MR-link-2	GCST90200379	hypotaurine	YARS1:P54577:OID31494:v1:Oncology_II	YARS1:P54577:OID31494:v1:Oncology_II	3	-0.014816	0.0453985	0.744155	PPP	P54577	Chen et al.	hypotaurine	HMDB0000965	ENSG00000134684	YARS	FALSE
99304	MR-link-2	GCST90200383	cystathionine	10024_44_HOGA1_HOGA1	10024_44_HOGA1_HOGA1	2	0.00765369	0.0543913	0.888095	DeCODE	Q86XE5	Chen et al.	cystathionine	HMDB0000099	ENSG00000241935	HOGA1	FALSE
99305	MR-link-2	GCST90200383	cystathionine	10086_39_CBS_CBS	10086_39_CBS_CBS	2	-0.0173753	0.0546967	0.750738	DeCODE	P35520	Chen et al.	cystathionine	HMDB0000099	ENSG00000160200	CBS	FALSE
99306	MR-link-2	GCST90200383	cystathionine	10531_18_NRAS_RASN	10531_18_NRAS_RASN	2	-0.0787329	0.0551291	0.153247	DeCODE	P01111	Chen et al.	cystathionine	HMDB0000099	ENSG00000213281	NRAS	FALSE
99307	MR-link-2	GCST90200383	cystathionine	10612_18_PLOD3_PLOD3	10612_18_PLOD3_PLOD3	2	0.0238949	0.0594976	0.68797	DeCODE	O60568	Chen et al.	cystathionine	HMDB0000099	ENSG00000106397	PLOD3	FALSE
99308	MR-link-2	GCST90200383	cystathionine	11098_1_PDXK_PDXK	11098_1_PDXK_PDXK	2	0.027537	0.0552482	0.618185	DeCODE	O00764	Chen et al.	cystathionine	HMDB0000099	ENSG00000160209	PDXK	FALSE
99309	MR-link-2	GCST90200383	cystathionine	11241_8_ASL_ARLY	11241_8_ASL_ARLY	2	0.0149283	0.0515434	0.772103	DeCODE	P04424	Chen et al.	cystathionine	HMDB0000099	ENSG00000126522	ASL	FALSE
99310	MR-link-2	GCST90200383	cystathionine	11247_20_NAGS_NAGS	11247_20_NAGS_NAGS	2	-0.0581533	0.0554539	0.294326	DeCODE	Q8N159	Chen et al.	cystathionine	HMDB0000099	ENSG00000161653	NAGS	FALSE
99311	MR-link-2	GCST90200383	cystathionine	11280_6_GAD1_DCE1	11280_6_GAD1_DCE1	2	0.0113809	0.058569	0.845928	DeCODE	Q99259	Chen et al.	cystathionine	HMDB0000099	ENSG00000128683	GAD1	FALSE
99312	MR-link-2	GCST90200383	cystathionine	11348_132_P4HA2_P4HA2	11348_132_P4HA2_P4HA2	2	-0.0401272	0.0609601	0.510375	DeCODE	O15460	Chen et al.	cystathionine	HMDB0000099	ENSG00000072682	P4HA2	FALSE
99313	MR-link-2	GCST90200383	cystathionine	11361_73_TYMP_TP	11361_73_TYMP_TP	2	0.0324691	0.0622735	0.602092	DeCODE	P19971	Chen et al.	cystathionine	HMDB0000099	ENSG00000025708	TYMP	FALSE
99314	MR-link-2	GCST90200383	cystathionine	11368_32_AK2_KAD2	11368_32_AK2_KAD2	2	-0.0342914	0.0692011	0.620225	DeCODE	P54819	Chen et al.	cystathionine	HMDB0000099	ENSG00000004455	AK2	FALSE
99315	MR-link-2	GCST90200383	cystathionine	11377_19_ADH7_ADH7	11377_19_ADH7_ADH7	2	0.0481243	0.0557389	0.387924	DeCODE	P40394	Chen et al.	cystathionine	HMDB0000099	ENSG00000196344	ADH7	FALSE
99316	MR-link-2	GCST90200383	cystathionine	11381_56_PRPS1_PRPS1	11381_56_PRPS1_PRPS1	2	0.00273668	0.0522898	0.95826	DeCODE	P60891	Chen et al.	cystathionine	HMDB0000099	ENSG00000147224	PRPS1	FALSE
99317	MR-link-2	GCST90200383	cystathionine	11382_5_BLVRA_BIEA	11382_5_BLVRA_BIEA	2	-0.0698909	0.061594	0.2565	DeCODE	P53004	Chen et al.	cystathionine	HMDB0000099	ENSG00000106605	BLVRA	FALSE
99318	MR-link-2	GCST90200383	cystathionine	11391_69_MVK_MVK	11391_69_MVK_MVK	2	-0.0177707	0.0570282	0.755335	DeCODE	Q03426	Chen et al.	cystathionine	HMDB0000099	ENSG00000110921	MVK	FALSE
99319	MR-link-2	GCST90200383	cystathionine	11402_17_KMT2C_KMT2C	11402_17_KMT2C_KMT2C	2	-0.0423005	0.0590102	0.473477	DeCODE	Q8NEZ4	Chen et al.	cystathionine	HMDB0000099	ENSG00000055609	KMT2C	FALSE
99320	MR-link-2	GCST90200383	cystathionine	11424_4_FAH_FAAA	11424_4_FAH_FAAA	2	0.0510611	0.0516575	0.32293	DeCODE	P16930	Chen et al.	cystathionine	HMDB0000099	ENSG00000103876	FAH	FALSE
99321	MR-link-2	GCST90200383	cystathionine	11441_11_PYGL_PYGL	11441_11_PYGL_PYGL	2	-0.097735	0.059367	0.0997052	DeCODE	P06737	Chen et al.	cystathionine	HMDB0000099	ENSG00000100504	PYGL	FALSE
99322	MR-link-2	GCST90200383	cystathionine	11448_34_GALK1_GALK1	11448_34_GALK1_GALK1	2	-0.0155601	0.0551409	0.777799	DeCODE	P51570	Chen et al.	cystathionine	HMDB0000099	ENSG00000108479	GALK1	FALSE
99323	MR-link-2	GCST90200383	cystathionine	11572_4_DNM2_DYN2	11572_4_DNM2_DYN2	2	-0.0834605	0.0639496	0.191859	DeCODE	P50570	Chen et al.	cystathionine	HMDB0000099	ENSG00000079805	DNM2	FALSE
99324	MR-link-2	GCST90200383	cystathionine	11645_9_P4HA1_P4HA1	11645_9_P4HA1_P4HA1	2	0.00900122	0.0549327	0.869842	DeCODE	P13674	Chen et al.	cystathionine	HMDB0000099	ENSG00000122884	P4HA1	FALSE
99325	MR-link-2	GCST90200383	cystathionine	11653_69_SLC6A9_SC6A9	11653_69_SLC6A9_SC6A9	2	-0.0630262	0.0565794	0.265304	DeCODE	P48067	Chen et al.	cystathionine	HMDB0000099	ENSG00000196517	SLC6A9	FALSE
99326	MR-link-2	GCST90200383	cystathionine	11709_29_CPT1B_CPT1B	11709_29_CPT1B_CPT1B	2	0.0834234	0.0572723	0.145224	DeCODE	Q92523	Chen et al.	cystathionine	HMDB0000099	ENSG00000205560	CPT1B	FALSE
99327	MR-link-2	GCST90200383	cystathionine	12018_84_TPK1_TPK1	12018_84_TPK1_TPK1	2	-0.0140134	0.0637588	0.826036	DeCODE	Q9H3S4	Chen et al.	cystathionine	HMDB0000099	ENSG00000196511	TPK1	FALSE
99328	MR-link-2	GCST90200383	cystathionine	12334_25_SHMT1_cSHMT	12334_25_SHMT1_cSHMT	2	-0.0128729	0.0595502	0.828857	DeCODE	P34896	Chen et al.	cystathionine	HMDB0000099	ENSG00000176974	SHMT1	FALSE
99329	MR-link-2	GCST90200383	cystathionine	12340_17_AARS_SYAC	12340_17_AARS_SYAC	2	-0.0590281	0.0542667	0.27671	DeCODE	P49588	Chen et al.	cystathionine	HMDB0000099	ENSG00000090861	AARS	FALSE
99330	MR-link-2	GCST90200383	cystathionine	12348_46_SARS2_SYSM	12348_46_SARS2_SYSM	2	-0.0772744	0.0643389	0.22973	DeCODE	Q9NP81	Chen et al.	cystathionine	HMDB0000099	ENSG00000104835	SARS2	FALSE
99331	MR-link-2	GCST90200383	cystathionine	12374_8_PAFAH1B3_PA1B3	12374_8_PAFAH1B3_PA1B3	2	-0.0597244	0.0564919	0.29041	DeCODE	Q15102	Chen et al.	cystathionine	HMDB0000099	ENSG00000079462	PAFAH1B3	FALSE
99332	MR-link-2	GCST90200383	cystathionine	12395_86_DARS2_SYDM	12395_86_DARS2_SYDM	2	-0.0414817	0.0599901	0.489267	DeCODE	Q6PI48	Chen et al.	cystathionine	HMDB0000099	ENSG00000117593	DARS2	FALSE
99333	MR-link-2	GCST90200383	cystathionine	12422_143_ALOX15B_LX15B	12422_143_ALOX15B_LX15B	2	-0.0233183	0.0566558	0.680648	DeCODE	O15296	Chen et al.	cystathionine	HMDB0000099	ENSG00000179593	ALOX15B	FALSE
99334	MR-link-2	GCST90200383	cystathionine	12425_104_ARF6_ARF6	12425_104_ARF6_ARF6	2	-0.0417162	0.0579933	0.471939	DeCODE	P62330	Chen et al.	cystathionine	HMDB0000099	ENSG00000165527	ARF6	FALSE
99335	MR-link-2	GCST90200383	cystathionine	12428_2_LYPLAL1_LYPL1	12428_2_LYPLAL1_LYPL1	2	-0.028826	0.055005	0.600236	DeCODE	Q5VWZ2	Chen et al.	cystathionine	HMDB0000099	ENSG00000143353	LYPLAL1	FALSE
99336	MR-link-2	GCST90200383	cystathionine	12450_42_PMVK_PMVK	12450_42_PMVK_PMVK	2	0.0132939	0.0562842	0.813284	DeCODE	Q15126	Chen et al.	cystathionine	HMDB0000099	ENSG00000163344	PMVK	FALSE
99337	MR-link-2	GCST90200383	cystathionine	12462_20_SETMAR_SETMR	12462_20_SETMAR_SETMR	2	-0.045085	0.0557821	0.418956	DeCODE	Q53H47	Chen et al.	cystathionine	HMDB0000099	ENSG00000170364	SETMAR	FALSE
99338	MR-link-2	GCST90200383	cystathionine	12476_50_TIGAR_TIGAR	12476_50_TIGAR_TIGAR	2	-0.00828073	0.0557904	0.882007	DeCODE	Q9NQ88	Chen et al.	cystathionine	HMDB0000099	ENSG00000078237	TIGAR	FALSE
99339	MR-link-2	GCST90200383	cystathionine	12507_16_ITPKC_IP3KC	12507_16_ITPKC_IP3KC	2	0.0224234	0.0597054	0.707239	DeCODE	Q96DU7	Chen et al.	cystathionine	HMDB0000099	ENSG00000086544	ITPKC	FALSE
99340	MR-link-2	GCST90200383	cystathionine	12515_45_UCK2_UCK2	12515_45_UCK2_UCK2	2	0.0112653	0.0549521	0.837571	DeCODE	Q9BZX2	Chen et al.	cystathionine	HMDB0000099	ENSG00000143179	UCK2	FALSE
99341	MR-link-2	GCST90200383	cystathionine	12524_18_SAT2_SAT2	12524_18_SAT2_SAT2	2	-0.0033559	0.0579514	0.953821	DeCODE	Q96F10	Chen et al.	cystathionine	HMDB0000099	ENSG00000141504	SAT2	FALSE
99342	MR-link-2	GCST90200383	cystathionine	12581_39_IMPA2_IMPA2	12581_39_IMPA2_IMPA2	2	-0.00607902	0.0579539	0.91646	DeCODE	O14732	Chen et al.	cystathionine	HMDB0000099	ENSG00000141401	IMPA2	FALSE
99343	MR-link-2	GCST90200383	cystathionine	12632_14_NAT1_ARY1	12632_14_NAT1_ARY1	2	-0.0375955	0.0610959	0.538321	DeCODE	P18440	Chen et al.	cystathionine	HMDB0000099	ENSG00000171428	NAT1	FALSE
99344	MR-link-2	GCST90200383	cystathionine	12636_113_SMYD2_SMYD2	12636_113_SMYD2_SMYD2	2	-0.00591391	0.0558504	0.915671	DeCODE	Q9NRG4	Chen et al.	cystathionine	HMDB0000099	ENSG00000143499	SMYD2	FALSE
99345	MR-link-2	GCST90200383	cystathionine	12637_7_CRAT_CACP	12637_7_CRAT_CACP	2	-0.0536212	0.0609178	0.378738	DeCODE	P43155	Chen et al.	cystathionine	HMDB0000099	ENSG00000095321	CRAT	FALSE
99346	MR-link-2	GCST90200383	cystathionine	12641_3_INPP5B_I5P2	12641_3_INPP5B_I5P2	2	-0.0238961	0.0580748	0.680727	DeCODE	P32019	Chen et al.	cystathionine	HMDB0000099	ENSG00000204084	INPP5B	FALSE
99347	MR-link-2	GCST90200383	cystathionine	12644_63_ADSS_PURA2	12644_63_ADSS_PURA2	2	-0.0473836	0.0581388	0.415067	DeCODE	P30520	Chen et al.	cystathionine	HMDB0000099	ENSG00000035687	ADSS	FALSE
99348	MR-link-2	GCST90200383	cystathionine	12647_52_SETD2_SETD2	12647_52_SETD2_SETD2	2	-0.0318137	0.0580866	0.583902	DeCODE	Q9BYW2	Chen et al.	cystathionine	HMDB0000099	ENSG00000181555	SETD2	FALSE
99349	MR-link-2	GCST90200383	cystathionine	12658_72_PANK3_PANK3	12658_72_PANK3_PANK3	2	-0.0555696	0.0655264	0.396411	DeCODE	Q9H999	Chen et al.	cystathionine	HMDB0000099	ENSG00000120137	PANK3	FALSE
99350	MR-link-2	GCST90200383	cystathionine	12667_2_GDA_GUAD	12667_2_GDA_GUAD	2	0.0149986	0.0597062	0.801654	DeCODE	Q9Y2T3	Chen et al.	cystathionine	HMDB0000099	ENSG00000119125	GDA	FALSE
99351	MR-link-2	GCST90200383	cystathionine	12675_14_DARS_SYDC	12675_14_DARS_SYDC	2	-0.0169855	0.0656398	0.795814	DeCODE	P14868	Chen et al.	cystathionine	HMDB0000099	ENSG00000115866	DARS	FALSE
99352	MR-link-2	GCST90200383	cystathionine	12686_15_MPST_THTM	12686_15_MPST_THTM	2	-0.0206542	0.0530398	0.696973	DeCODE	P25325	Chen et al.	cystathionine	HMDB0000099	ENSG00000128309	MPST	FALSE
99353	MR-link-2	GCST90200383	cystathionine	12691_44_SHMT2_GLYM	12691_44_SHMT2_GLYM	2	-0.0600274	0.0588156	0.307442	DeCODE	P34897	Chen et al.	cystathionine	HMDB0000099	ENSG00000182199	SHMT2	FALSE
99354	MR-link-2	GCST90200383	cystathionine	12692_56_DOT1L_DOT1L	12692_56_DOT1L_DOT1L	2	-0.0708887	0.0567183	0.211359	DeCODE	Q8TEK3	Chen et al.	cystathionine	HMDB0000099	ENSG00000104885	DOT1L	FALSE
99355	MR-link-2	GCST90200383	cystathionine	12697_30_PIP4K2A_PI42A	12697_30_PIP4K2A_PI42A	2	-0.0618137	0.0647362	0.339651	DeCODE	P48426	Chen et al.	cystathionine	HMDB0000099	ENSG00000150867	PIP4K2A	FALSE
99356	MR-link-2	GCST90200383	cystathionine	12700_9_ACLY_ACLY	12700_9_ACLY_ACLY	2	0.0525876	0.0619567	0.396004	DeCODE	P53396	Chen et al.	cystathionine	HMDB0000099	ENSG00000131473	ACLY	FALSE
99357	MR-link-2	GCST90200383	cystathionine	12786_61_GPCPD1_GDE5	12786_61_GPCPD1_GDE5	2	0.0480533	0.0549528	0.381874	DeCODE	Q9NPB8	Chen et al.	cystathionine	HMDB0000099	ENSG00000125772	GPCPD1	FALSE
99358	MR-link-2	GCST90200383	cystathionine	12812_25_ACYP2_ACYP2	12812_25_ACYP2_ACYP2	2	0.000549622	0.0615709	0.992878	DeCODE	P14621	Chen et al.	cystathionine	HMDB0000099	ENSG00000170634	ACYP2	FALSE
99359	MR-link-2	GCST90200383	cystathionine	12815_9_IARS_SYIC	12815_9_IARS_SYIC	2	0.00429361	0.0612383	0.944104	DeCODE	P41252	Chen et al.	cystathionine	HMDB0000099	ENSG00000196305	IARS	FALSE
99360	MR-link-2	GCST90200383	cystathionine	12818_159_SLC14A2_UT2	12818_159_SLC14A2_UT2	2	-0.0359699	0.0527513	0.495317	DeCODE	Q15849	Chen et al.	cystathionine	HMDB0000099	ENSG00000132874	SLC14A2	FALSE
99361	MR-link-2	GCST90200383	cystathionine	12881_17_RDH16_RDH16	12881_17_RDH16_RDH16	2	-0.0391988	0.0609759	0.520316	DeCODE	O75452	Chen et al.	cystathionine	HMDB0000099	ENSG00000139547	RDH16	FALSE
99362	MR-link-2	GCST90200383	cystathionine	12895_28_DGKB_DGKB	12895_28_DGKB_DGKB	2	-0.00594686	0.055372	0.914473	DeCODE	Q9Y6T7	Chen et al.	cystathionine	HMDB0000099	ENSG00000136267	DGKB	FALSE
99363	MR-link-2	GCST90200383	cystathionine	12960_9_GCK_HXK4	12960_9_GCK_HXK4	2	-0.00877974	0.0661022	0.894335	DeCODE	P35557	Chen et al.	cystathionine	HMDB0000099	ENSG00000106633	GCK	FALSE
99364	MR-link-2	GCST90200383	cystathionine	13059_33_RFK_RIFK	13059_33_RFK_RIFK	2	0.0244411	0.05362	0.648519	DeCODE	Q969G6	Chen et al.	cystathionine	HMDB0000099	ENSG00000135002	RFK	FALSE
99365	MR-link-2	GCST90200383	cystathionine	13083_18_VARS_SYVC	13083_18_VARS_SYVC	2	0.0953794	0.0584566	0.102758	DeCODE	P26640	Chen et al.	cystathionine	HMDB0000099	ENSG00000204394	VARS1	FALSE
99366	MR-link-2	GCST90200383	cystathionine	13130_150_HK2_HXK2	13130_150_HK2_HXK2	2	-0.0801122	0.0499952	0.109068	DeCODE	P52789	Chen et al.	cystathionine	HMDB0000099	ENSG00000159399	HK2	FALSE
99367	MR-link-2	GCST90200383	cystathionine	13131_5_HK1_HXK1	13131_5_HK1_HXK1	2	0.044225	0.0570125	0.437922	DeCODE	P19367	Chen et al.	cystathionine	HMDB0000099	ENSG00000156515	HK1	FALSE
99368	MR-link-2	GCST90200383	cystathionine	13430_50_SLC14A1_UT1	13430_50_SLC14A1_UT1	2	-0.0239349	0.0680285	0.724961	DeCODE	Q13336	Chen et al.	cystathionine	HMDB0000099	ENSG00000141469	SLC14A1	FALSE
99369	MR-link-2	GCST90200383	cystathionine	13473_55_ITPKA_IP3KA	13473_55_ITPKA_IP3KA	2	-0.0160277	0.065434	0.806499	DeCODE	P23677	Chen et al.	cystathionine	HMDB0000099	ENSG00000137825	ITPKA	FALSE
99370	MR-link-2	GCST90200383	cystathionine	13494_6_CERS5_CERS5	13494_6_CERS5_CERS5	2	-0.0217665	0.0554585	0.694701	DeCODE	Q8N5B7	Chen et al.	cystathionine	HMDB0000099	ENSG00000139624	CERS5	FALSE
99371	MR-link-2	GCST90200383	cystathionine	13498_1_MIOX_MIOX	13498_1_MIOX_MIOX	2	-0.108467	0.0628277	0.0842705	DeCODE	Q9UGB7	Chen et al.	cystathionine	HMDB0000099	ENSG00000100253	MIOX	FALSE
99372	MR-link-2	GCST90200383	cystathionine	13595_20_THTPA_THTPA	13595_20_THTPA_THTPA	2	0.0402146	0.0575048	0.484349	DeCODE	Q9BU02	Chen et al.	cystathionine	HMDB0000099	ENSG00000259431	THTPA	FALSE
99373	MR-link-2	GCST90200383	cystathionine	13596_3_RAB27B_RB27B	13596_3_RAB27B_RB27B	2	0.0273409	0.0620135	0.659295	DeCODE	O00194	Chen et al.	cystathionine	HMDB0000099	ENSG00000041353	RAB27B	FALSE
99374	MR-link-2	GCST90200383	cystathionine	13623_4_MLL2_MLL2	13623_4_MLL2_MLL2	2	0.022041	0.0617241	0.721025	DeCODE	O14686	Chen et al.	cystathionine	HMDB0000099	ENSG00000167548	KMT2D	FALSE
99375	MR-link-2	GCST90200383	cystathionine	13624_17_NADK_NADK	13624_17_NADK_NADK	2	-0.0938019	0.0647434	0.147386	DeCODE	O95544	Chen et al.	cystathionine	HMDB0000099	ENSG00000008130	NADK	FALSE
99376	MR-link-2	GCST90200383	cystathionine	13689_2_ODC1_Ornithine_decarboxylase	13689_2_ODC1_Ornithine_decarboxylase	2	0.0467297	0.052962	0.377601	DeCODE	P11926	Chen et al.	cystathionine	HMDB0000099	ENSG00000115758	ODC1	FALSE
99377	MR-link-2	GCST90200383	cystathionine	13936_24_PGK2_PGK2	13936_24_PGK2_PGK2	2	-0.00852926	0.0577156	0.882516	DeCODE	P07205	Chen et al.	cystathionine	HMDB0000099	ENSG00000170950	PGK2	FALSE
99378	MR-link-2	GCST90200383	cystathionine	13941_82_FARS2_SYFM	13941_82_FARS2_SYFM	2	-0.00887587	0.0627232	0.887468	DeCODE	O95363	Chen et al.	cystathionine	HMDB0000099	ENSG00000145982	FARS2	FALSE
99379	MR-link-2	GCST90200383	cystathionine	13947_371_NUDT12_NUD12	13947_371_NUDT12_NUD12	2	-0.0500062	0.0550186	0.363405	DeCODE	Q9BQG2	Chen et al.	cystathionine	HMDB0000099	ENSG00000112874	NUDT12	FALSE
99380	MR-link-2	GCST90200383	cystathionine	13990_1_PC_pyruvate_carboxylase	13990_1_PC_pyruvate_carboxylase	2	-0.0609843	0.0553777	0.270791	DeCODE	P11498	Chen et al.	cystathionine	HMDB0000099	ENSG00000173599	PC	FALSE
99381	MR-link-2	GCST90200383	cystathionine	13998_26_ADSSL1_PURA1	13998_26_ADSSL1_PURA1	2	-0.039526	0.0550155	0.472478	DeCODE	Q8N142	Chen et al.	cystathionine	HMDB0000099	ENSG00000185100	ADSSL1	FALSE
99382	MR-link-2	GCST90200383	cystathionine	14006_36_GNMT_GNMT	14006_36_GNMT_GNMT	2	-0.0382068	0.0589731	0.51707	DeCODE	Q14749	Chen et al.	cystathionine	HMDB0000099	ENSG00000124713	GNMT	FALSE
99383	MR-link-2	GCST90200383	cystathionine	14048_7_IL1RAP_IL_1_R_AcP	14048_7_IL1RAP_IL_1_R_AcP	2	-0.00351976	0.0517926	0.945818	DeCODE	Q9NPH3	Chen et al.	cystathionine	HMDB0000099	ENSG00000196083	IL1RAP	FALSE
99384	MR-link-2	GCST90200383	cystathionine	14079_14_IL18R1_IL_18_Ra	14079_14_IL18R1_IL_18_Ra	2	0.0311143	0.0528589	0.55611	DeCODE	Q13478	Chen et al.	cystathionine	HMDB0000099	ENSG00000115604	IL18R1	FALSE
99385	MR-link-2	GCST90200383	cystathionine	14083_25_SEPHS1_SPS1	14083_25_SEPHS1_SPS1	2	-0.0163937	0.065182	0.801422	DeCODE	P49903	Chen et al.	cystathionine	HMDB0000099	ENSG00000086475	SEPHS1	FALSE
99386	MR-link-2	GCST90200383	cystathionine	14098_28_CARS_SYCC	14098_28_CARS_SYCC	2	-0.0639232	0.0611775	0.296078	DeCODE	P49589	Chen et al.	cystathionine	HMDB0000099	ENSG00000110619	CARS	FALSE
99387	MR-link-2	GCST90200383	cystathionine	14226_120_BHMT2_BHMT2	14226_120_BHMT2_BHMT2	2	0.0231958	0.0581037	0.689736	DeCODE	Q9H2M3	Chen et al.	cystathionine	HMDB0000099	ENSG00000132840	BHMT2	FALSE
99388	MR-link-2	GCST90200383	cystathionine	14271_23_RAB6B_RAB6B	14271_23_RAB6B_RAB6B	2	-0.0400971	0.0651223	0.538079	DeCODE	Q9NRW1	Chen et al.	cystathionine	HMDB0000099	ENSG00000154917	RAB6B	FALSE
99389	MR-link-2	GCST90200383	cystathionine	14287_6_RAB5C_RAB5C	14287_6_RAB5C_RAB5C	2	-0.0688731	0.0659149	0.296079	DeCODE	P51148	Chen et al.	cystathionine	HMDB0000099	ENSG00000108774	RAB5C	FALSE
99390	MR-link-2	GCST90200383	cystathionine	14332_3_RALA_RALA	14332_3_RALA_RALA	2	-0.0861987	0.063187	0.17251	DeCODE	P11233	Chen et al.	cystathionine	HMDB0000099	ENSG00000006451	RALA	FALSE
99391	MR-link-2	GCST90200383	cystathionine	15414_316_LDHA_LDHA	15414_316_LDHA_LDHA	2	-0.0381084	0.0530077	0.472189	DeCODE	P00338	Chen et al.	cystathionine	HMDB0000099	ENSG00000134333	LDHA	FALSE
99392	MR-link-2	GCST90200383	cystathionine	15426_5_NEU1_NEUR1	15426_5_NEU1_NEUR1	2	0.031046	0.0555919	0.576529	DeCODE	Q99519	Chen et al.	cystathionine	HMDB0000099	ENSG00000204386	NEU1	FALSE
99393	MR-link-2	GCST90200383	cystathionine	15431_31_OTC_OTCase	15431_31_OTC_OTCase	2	-0.0216325	0.0521872	0.678496	DeCODE	P00480	Chen et al.	cystathionine	HMDB0000099	ENSG00000036473	OTC	FALSE
99394	MR-link-2	GCST90200383	cystathionine	15435_4_PNP_PNP	15435_4_PNP_PNP	2	-0.101385	0.058309	0.0820771	DeCODE	P00491	Chen et al.	cystathionine	HMDB0000099	ENSG00000198805	PNP	FALSE
99395	MR-link-2	GCST90200383	cystathionine	15457_14_ANPEP_Aminopeptidase_N	15457_14_ANPEP_Aminopeptidase_N	2	-0.0489928	0.0635426	0.440693	DeCODE	P15144	Chen et al.	cystathionine	HMDB0000099	ENSG00000166825	ANPEP	FALSE
99396	MR-link-2	GCST90200383	cystathionine	15480_2_VNN2_VNN2	15480_2_VNN2_VNN2	2	-0.0219678	0.0531748	0.679516	DeCODE	O95498	Chen et al.	cystathionine	HMDB0000099	ENSG00000112303	VNN2	FALSE
99397	MR-link-2	GCST90200383	cystathionine	15487_164_CES1_carboxylesterase__liver	15487_164_CES1_carboxylesterase__liver	2	0.0365046	0.0568529	0.520816	DeCODE	P23141	Chen et al.	cystathionine	HMDB0000099	ENSG00000198848	CES1	FALSE
99398	MR-link-2	GCST90200383	cystathionine	15514_26_BCHE_Pseudocholinesterase	15514_26_BCHE_Pseudocholinesterase	2	0.033472	0.0548036	0.541356	DeCODE	P06276	Chen et al.	cystathionine	HMDB0000099	ENSG00000114200	BCHE	FALSE
99399	MR-link-2	GCST90200383	cystathionine	15526_33_GSS_GSHB	15526_33_GSS_GSHB	2	0.0346022	0.0544262	0.52493	DeCODE	P48637	Chen et al.	cystathionine	HMDB0000099	ENSG00000100983	GSS	FALSE
99400	MR-link-2	GCST90200383	cystathionine	15542_19_CKMT1A_KCRU	15542_19_CKMT1A_KCRU	2	-0.00794888	0.0593795	0.893509	DeCODE	P12532	Chen et al.	cystathionine	HMDB0000099	ENSG00000237289	CKMT1A	FALSE
99401	MR-link-2	GCST90200383	cystathionine	15553_22_ACHE_ACES	15553_22_ACHE_ACES	2	-0.0158673	0.0623489	0.799115	DeCODE	P22303	Chen et al.	cystathionine	HMDB0000099	ENSG00000087085	ACHE	FALSE
99402	MR-link-2	GCST90200383	cystathionine	15556_49_AMY2B_Alpha_amylase_2B	15556_49_AMY2B_Alpha_amylase_2B	2	0.0232066	0.0639396	0.716645	DeCODE	P19961	Chen et al.	cystathionine	HMDB0000099	ENSG00000240038	AMY2B	FALSE
99403	MR-link-2	GCST90200383	cystathionine	15588_17_GLA_galactosidase__alpha	15588_17_GLA_galactosidase__alpha	2	0.0341018	0.0550211	0.535392	DeCODE	P06280	Chen et al.	cystathionine	HMDB0000099	ENSG00000102393	GLA	FALSE
99404	MR-link-2	GCST90200383	cystathionine	15607_56_PKLR_KPYR	15607_56_PKLR_KPYR	2	-0.0357257	0.0575898	0.535029	DeCODE	P30613	Chen et al.	cystathionine	HMDB0000099	ENSG00000143627	PKLR	FALSE
99405	MR-link-2	GCST90200383	cystathionine	16015_19_GPT_ALT	16015_19_GPT_ALT	2	0.0596876	0.0668018	0.371588	DeCODE	P24298	Chen et al.	cystathionine	HMDB0000099	ENSG00000167701	GPT	FALSE
99406	MR-link-2	GCST90200383	cystathionine	16769_20_RAC3_RAC3	16769_20_RAC3_RAC3	2	-0.0494654	0.0626142	0.429526	DeCODE	P60763	Chen et al.	cystathionine	HMDB0000099	ENSG00000169750	RAC3	FALSE
99407	MR-link-2	GCST90200383	cystathionine	16809_1_NME4_NDKM	16809_1_NME4_NDKM	2	-0.0477721	0.0582871	0.412444	DeCODE	O00746	Chen et al.	cystathionine	HMDB0000099	ENSG00000103202	NME4	FALSE
99408	MR-link-2	GCST90200383	cystathionine	16857_2_RAB2A_RAB2A	16857_2_RAB2A_RAB2A	2	-0.096775	0.0644414	0.133161	DeCODE	P61019	Chen et al.	cystathionine	HMDB0000099	ENSG00000104388	RAB2A	FALSE
99409	MR-link-2	GCST90200383	cystathionine	16863_47_NANP_NANP	16863_47_NANP_NANP	2	0.00582778	0.0577183	0.919575	DeCODE	Q8TBE9	Chen et al.	cystathionine	HMDB0000099	ENSG00000170191	NANP	FALSE
99410	MR-link-2	GCST90200383	cystathionine	16877_19_MSRB2_MSRB2	16877_19_MSRB2_MSRB2	2	-0.0141539	0.0543003	0.794355	DeCODE	Q9Y3D2	Chen et al.	cystathionine	HMDB0000099	ENSG00000148450	MSRB2	FALSE
99411	MR-link-2	GCST90200383	cystathionine	16883_57_RAB4A_RAB4A	16883_57_RAB4A_RAB4A	2	-0.0470083	0.0623888	0.451166	DeCODE	P20338	Chen et al.	cystathionine	HMDB0000099	ENSG00000168118	RAB4A	FALSE
99412	MR-link-2	GCST90200383	cystathionine	16932_5_SULT1E1_SULT_1E	16932_5_SULT1E1_SULT_1E	2	0.0753567	0.0582837	0.196035	DeCODE	P49888	Chen et al.	cystathionine	HMDB0000099	ENSG00000109193	SULT1E1	FALSE
99413	MR-link-2	GCST90200383	cystathionine	17148_7_BLVRB_BLVRB	17148_7_BLVRB_BLVRB	2	-0.0597608	0.0641292	0.351398	DeCODE	P30043	Chen et al.	cystathionine	HMDB0000099	ENSG00000090013	BLVRB	FALSE
99414	MR-link-2	GCST90200383	cystathionine	17204_17_PNMT_PNMT	17204_17_PNMT_PNMT	2	-0.0192897	0.0608207	0.751125	DeCODE	Q3KPI0	Chen et al.	cystathionine	HMDB0000099	ENSG00000007129	CEACAM21	FALSE
99415	MR-link-2	GCST90200383	cystathionine	17205_21_RAB5A_RAB5A	17205_21_RAB5A_RAB5A	2	-0.0666431	0.0653075	0.307514	DeCODE	P20339	Chen et al.	cystathionine	HMDB0000099	ENSG00000144566	RAB5A	FALSE
99416	MR-link-2	GCST90200383	cystathionine	17209_27_SULT2B1_ST2B1	17209_27_SULT2B1_ST2B1	2	0.00873175	0.0560005	0.876094	DeCODE	O00204	Chen et al.	cystathionine	HMDB0000099	ENSG00000088002	SULT2B1	FALSE
99417	MR-link-2	GCST90200383	cystathionine	17325_10_GUK1_KGUA	17325_10_GUK1_KGUA	2	-0.062915	0.0606426	0.299516	DeCODE	Q16774	Chen et al.	cystathionine	HMDB0000099	ENSG00000143774	GUK1	FALSE
99418	MR-link-2	GCST90200383	cystathionine	17333_20_ACADM_ACADM	17333_20_ACADM_ACADM	2	-0.0102472	0.0704511	0.884355	DeCODE	P11310	Chen et al.	cystathionine	HMDB0000099	ENSG00000117054	ACADM	FALSE
99419	MR-link-2	GCST90200383	cystathionine	17357_33_SEPSECS_SPCS	17357_33_SEPSECS_SPCS	2	-0.0311793	0.0542407	0.565404	DeCODE	Q9HD40	Chen et al.	cystathionine	HMDB0000099	ENSG00000109618	SEPSECS	FALSE
99420	MR-link-2	GCST90200383	cystathionine	17398_55_HMOX1_HO_1	17398_55_HMOX1_HO_1	2	0.0349064	0.0574848	0.543699	DeCODE	P09601	Chen et al.	cystathionine	HMDB0000099	ENSG00000100292	HMOX1	FALSE
99421	MR-link-2	GCST90200383	cystathionine	17441_4_ALPI_Alkaline_phosphatase__intestine	17441_4_ALPI_Alkaline_phosphatase__intestine	2	0.0388624	0.0519512	0.454426	DeCODE	P09923	Chen et al.	cystathionine	HMDB0000099	ENSG00000163295	ALPI	FALSE
99422	MR-link-2	GCST90200383	cystathionine	17450_51_HARS_Histidyl_tRNA_synthetase	17450_51_HARS_Histidyl_tRNA_synthetase	2	-0.036915	0.0628703	0.557095	DeCODE	P12081	Chen et al.	cystathionine	HMDB0000099	ENSG00000170445	HARS	FALSE
99423	MR-link-2	GCST90200383	cystathionine	17466_72_ACSF2_ACSF2	17466_72_ACSF2_ACSF2	2	-0.0538467	0.0589357	0.3609	DeCODE	Q96CM8	Chen et al.	cystathionine	HMDB0000099	ENSG00000167107	ACSF2	FALSE
99424	MR-link-2	GCST90200383	cystathionine	17467_1_DHRS9_DHRS9	17467_1_DHRS9_DHRS9	2	-0.0322577	0.0593579	0.586824	DeCODE	Q9BPW9	Chen et al.	cystathionine	HMDB0000099	ENSG00000073737	DHRS9	FALSE
99425	MR-link-2	GCST90200383	cystathionine	17495_141_SIRT3_SIR3	17495_141_SIRT3_SIR3	2	0.0723079	0.0528531	0.171283	DeCODE	Q9NTG7	Chen et al.	cystathionine	HMDB0000099	ENSG00000142082	SIRT3	FALSE
99426	MR-link-2	GCST90200383	cystathionine	17509_6_HPD_HPPD	17509_6_HPD_HPPD	2	0.0285131	0.0659652	0.665563	DeCODE	P32754	Chen et al.	cystathionine	HMDB0000099	ENSG00000158104	HPD	FALSE
99427	MR-link-2	GCST90200383	cystathionine	17675_17_ACOT13_ACO13	17675_17_ACOT13_ACO13	2	-0.0731619	0.0610817	0.231006	DeCODE	Q9NPJ3	Chen et al.	cystathionine	HMDB0000099	ENSG00000112304	ACOT13	FALSE
99428	MR-link-2	GCST90200383	cystathionine	17744_31_RAB11A_RB11A	17744_31_RAB11A_RB11A	2	-0.0420236	0.0704632	0.550914	DeCODE	P62491	Chen et al.	cystathionine	HMDB0000099	ENSG00000103769	RAB11A	FALSE
99429	MR-link-2	GCST90200383	cystathionine	17752_24_ARG2_Arginase	17752_24_ARG2_Arginase	2	0.011264	0.0673882	0.867251	DeCODE	P78540	Chen et al.	cystathionine	HMDB0000099	ENSG00000081181	ARG2	FALSE
99430	MR-link-2	GCST90200383	cystathionine	17789_1_QPRT_NADC	17789_1_QPRT_NADC	2	-0.00795223	0.0537494	0.882382	DeCODE	Q15274	Chen et al.	cystathionine	HMDB0000099	ENSG00000103485	QPRT	FALSE
99431	MR-link-2	GCST90200383	cystathionine	17792_158_ALDH5A1_SSDH	17792_158_ALDH5A1_SSDH	2	0.0531046	0.0617666	0.38992	DeCODE	P51649	Chen et al.	cystathionine	HMDB0000099	ENSG00000112294	ALDH5A1	FALSE
99432	MR-link-2	GCST90200383	cystathionine	17814_8_BPNT1_BPNT1	17814_8_BPNT1_BPNT1	2	-0.0179354	0.057561	0.755352	DeCODE	O95861	Chen et al.	cystathionine	HMDB0000099	ENSG00000162813	BPNT1	FALSE
99433	MR-link-2	GCST90200383	cystathionine	17822_57_RERG_RERG	17822_57_RERG_RERG	2	0.00952151	0.0540963	0.860286	DeCODE	Q96A58	Chen et al.	cystathionine	HMDB0000099	ENSG00000134533	RERG	FALSE
99434	MR-link-2	GCST90200383	cystathionine	17843_30_PPCS_PPCS	17843_30_PPCS_PPCS	2	-0.0561749	0.0604444	0.3527	DeCODE	Q9HAB8	Chen et al.	cystathionine	HMDB0000099	ENSG00000127125	PPCS	FALSE
99435	MR-link-2	GCST90200383	cystathionine	17857_6_ACADL_ACADL	17857_6_ACADL_ACADL	2	-0.0794947	0.0609751	0.192328	DeCODE	P28330	Chen et al.	cystathionine	HMDB0000099	ENSG00000115361	ACADL	FALSE
99436	MR-link-2	GCST90200383	cystathionine	18170_46_PYCR1_P5CR1	18170_46_PYCR1_P5CR1	2	0.0202796	0.0560846	0.717659	DeCODE	P32322	Chen et al.	cystathionine	HMDB0000099	ENSG00000183010	PYCR1	FALSE
99437	MR-link-2	GCST90200383	cystathionine	18178_13_SARS_SYSC	18178_13_SARS_SYSC	2	-0.0763588	0.0619713	0.217888	DeCODE	P49591	Chen et al.	cystathionine	HMDB0000099	ENSG00000031698	SARS	FALSE
99438	MR-link-2	GCST90200383	cystathionine	18179_56_SMS_SPSY	18179_56_SMS_SPSY	2	-0.0554264	0.0654221	0.396876	DeCODE	P52788	Chen et al.	cystathionine	HMDB0000099	ENSG00000102172	SMS	FALSE
99439	MR-link-2	GCST90200383	cystathionine	18184_28_GMPS_GUAA	18184_28_GMPS_GUAA	2	-0.0393984	0.052767	0.455275	DeCODE	P49915	Chen et al.	cystathionine	HMDB0000099	ENSG00000163655	GMPS	FALSE
99440	MR-link-2	GCST90200383	cystathionine	18186_15_TARS_SYTC	18186_15_TARS_SYTC	2	-0.0379525	0.0602823	0.528971	DeCODE	P26639	Chen et al.	cystathionine	HMDB0000099	ENSG00000113407	TARS	FALSE
99441	MR-link-2	GCST90200383	cystathionine	18187_16_ASPA_ACY2	18187_16_ASPA_ACY2	2	0.0013974	0.0583445	0.980892	DeCODE	P45381	Chen et al.	cystathionine	HMDB0000099	ENSG00000108381	ASPA	FALSE
99442	MR-link-2	GCST90200383	cystathionine	18188_12_GATM_GATM	18188_12_GATM_GATM	2	-0.0180113	0.0535634	0.736673	DeCODE	P50440	Chen et al.	cystathionine	HMDB0000099	ENSG00000171766	GATM	FALSE
99443	MR-link-2	GCST90200383	cystathionine	18197_97_CKMT2_KCRS	18197_97_CKMT2_KCRS	2	-0.00516021	0.0589583	0.930256	DeCODE	P17540	Chen et al.	cystathionine	HMDB0000099	ENSG00000131730	CKMT2	FALSE
99444	MR-link-2	GCST90200383	cystathionine	18232_42_PIP4K2B_PI42B	18232_42_PIP4K2B_PI42B	2	-0.0743125	0.0623747	0.233501	DeCODE	P78356	Chen et al.	cystathionine	HMDB0000099	ENSG00000276293	PIP4K2B	FALSE
99445	MR-link-2	GCST90200383	cystathionine	18297_8_MRAS_RASM	18297_8_MRAS_RASM	2	0.0339623	0.0560619	0.544648	DeCODE	Q8IXB1	Chen et al.	cystathionine	HMDB0000099	ENSG00000077232	DNAJC10	FALSE
99446	MR-link-2	GCST90200383	cystathionine	18309_18_CS_CISY	18309_18_CS_CISY	2	-0.0388796	0.0584583	0.505998	DeCODE	O75390	Chen et al.	cystathionine	HMDB0000099	ENSG00000062485	CS	FALSE
99447	MR-link-2	GCST90200383	cystathionine	18322_15_JMJD6_JMJD6	18322_15_JMJD6_JMJD6	2	-0.0897037	0.0663483	0.176371	DeCODE	Q6NYC1	Chen et al.	cystathionine	HMDB0000099	ENSG00000070495	JMJD6	FALSE
99448	MR-link-2	GCST90200383	cystathionine	18324_61_SUOX_SUOX	18324_61_SUOX_SUOX	2	-0.00408703	0.0552923	0.941077	DeCODE	P51687	Chen et al.	cystathionine	HMDB0000099	ENSG00000139531	SUOX	FALSE
99449	MR-link-2	GCST90200383	cystathionine	18328_36_PYCR2_P5CR2	18328_36_PYCR2_P5CR2	2	0.0453879	0.0582891	0.436175	DeCODE	Q96C36	Chen et al.	cystathionine	HMDB0000099	ENSG00000143811	PYCR2	FALSE
99450	MR-link-2	GCST90200383	cystathionine	18329_4_PRPS2_PRPS2	18329_4_PRPS2_PRPS2	2	-0.0232969	0.061126	0.703108	DeCODE	P11908	Chen et al.	cystathionine	HMDB0000099	ENSG00000101911	PRPS2	FALSE
99451	MR-link-2	GCST90200383	cystathionine	18338_26_IDH1_IDH	18338_26_IDH1_IDH	2	-0.0277508	0.0557512	0.618652	DeCODE	O75874	Chen et al.	cystathionine	HMDB0000099	ENSG00000138413	IDH1	FALSE
99452	MR-link-2	GCST90200383	cystathionine	18342_2_PSAT1_SERC	18342_2_PSAT1_SERC	2	0.0349702	0.0508915	0.491987	DeCODE	Q9Y617	Chen et al.	cystathionine	HMDB0000099	ENSG00000135069	PSAT1	FALSE
99453	MR-link-2	GCST90200383	cystathionine	18382_109_COMT_Catechol_O_methyltransferase	18382_109_COMT_Catechol_O_methyltransferase	2	0.0414935	0.0533943	0.437091	DeCODE	P21964	Chen et al.	cystathionine	HMDB0000099	ENSG00000093010	COMT	FALSE
99454	MR-link-2	GCST90200383	cystathionine	18398_1_AKR1D1_AK1D1	18398_1_AKR1D1_AK1D1	2	0.00291069	0.0502686	0.953826	DeCODE	P51857	Chen et al.	cystathionine	HMDB0000099	ENSG00000122787	AKR1D1	FALSE
99455	MR-link-2	GCST90200383	cystathionine	18401_18_ALKBH3_ALKB3	18401_18_ALKBH3_ALKB3	2	-0.0449942	0.0634542	0.478274	DeCODE	Q96Q83	Chen et al.	cystathionine	HMDB0000099	ENSG00000166199	ALKBH3	FALSE
99456	MR-link-2	GCST90200383	cystathionine	18403_25_AMPD2_AMPD2	18403_25_AMPD2_AMPD2	2	-0.0371272	0.0709727	0.600891	DeCODE	Q01433	Chen et al.	cystathionine	HMDB0000099	ENSG00000116337	AMPD2	FALSE
99457	MR-link-2	GCST90200383	cystathionine	18422_41_MVD_ERG19	18422_41_MVD_ERG19	2	-0.021053	0.0535654	0.694295	DeCODE	P53602	Chen et al.	cystathionine	HMDB0000099	ENSG00000167508	MVD	FALSE
99458	MR-link-2	GCST90200383	cystathionine	18432_32_RALB_RALB	18432_32_RALB_RALB	2	-0.067133	0.0658359	0.30787	DeCODE	P11234	Chen et al.	cystathionine	HMDB0000099	ENSG00000144118	RALB	FALSE
99459	MR-link-2	GCST90200383	cystathionine	18900_37_HRAS_H_ras__WT_	18900_37_HRAS_H_ras__WT_	2	-0.0531986	0.059985	0.375151	DeCODE	P01112	Chen et al.	cystathionine	HMDB0000099	ENSG00000174775	HRAS	FALSE
99460	MR-link-2	GCST90200383	cystathionine	18917_53_AMY2A_Pancreatic_alpha_amylase	18917_53_AMY2A_Pancreatic_alpha_amylase	2	0.0316995	0.0659397	0.630705	DeCODE	P04746	Chen et al.	cystathionine	HMDB0000099	ENSG00000243480	AMY2A	FALSE
99461	MR-link-2	GCST90200383	cystathionine	19114_8_TK2_KITM	19114_8_TK2_KITM	2	-0.130675	0.0596306	0.028422	DeCODE	O00142	Chen et al.	cystathionine	HMDB0000099	ENSG00000166548	TK2	FALSE
99462	MR-link-2	GCST90200383	cystathionine	19207_119_ADK_ADK	19207_119_ADK_ADK	2	-0.0522858	0.0555998	0.347014	DeCODE	P55263	Chen et al.	cystathionine	HMDB0000099	ENSG00000156110	ADK	FALSE
99463	MR-link-2	GCST90200383	cystathionine	19222_124_RAB5B_RAB5B	19222_124_RAB5B_RAB5B	2	-0.0959993	0.0695558	0.167532	DeCODE	P61020	Chen et al.	cystathionine	HMDB0000099	ENSG00000111540	RAB5B	FALSE
99464	MR-link-2	GCST90200383	cystathionine	19223_6_RAB1A_RAB1A	19223_6_RAB1A_RAB1A	2	-0.0531833	0.0645549	0.410027	DeCODE	P62820	Chen et al.	cystathionine	HMDB0000099	ENSG00000138069	RAB1A	FALSE
99465	MR-link-2	GCST90200383	cystathionine	19239_5_ARF1_ARF1	19239_5_ARF1_ARF1	2	-0.035515	0.0564557	0.529298	DeCODE	P84077	Chen et al.	cystathionine	HMDB0000099	ENSG00000143761	ARF1	FALSE
99466	MR-link-2	GCST90200383	cystathionine	19249_18_KARS_SYK	19249_18_KARS_SYK	2	-0.0261326	0.0692412	0.705866	DeCODE	Q15046	Chen et al.	cystathionine	HMDB0000099	ENSG00000065427	KARS	FALSE
99467	MR-link-2	GCST90200383	cystathionine	19253_82_RAB2B_RAB2B	19253_82_RAB2B_RAB2B	2	-0.0692226	0.0612177	0.258156	DeCODE	Q8WUD1	Chen et al.	cystathionine	HMDB0000099	ENSG00000129472	RAB2B	FALSE
99468	MR-link-2	GCST90200383	cystathionine	19254_125_GMPR_GMPR1	19254_125_GMPR_GMPR1	2	-0.0549324	0.0521066	0.291777	DeCODE	P36959	Chen et al.	cystathionine	HMDB0000099	ENSG00000137198	GMPR	FALSE
99469	MR-link-2	GCST90200383	cystathionine	19258_24_GCDH_GCDH	19258_24_GCDH_GCDH	2	-0.0702262	0.0593721	0.236882	DeCODE	Q92947	Chen et al.	cystathionine	HMDB0000099	ENSG00000105607	GCDH	FALSE
99470	MR-link-2	GCST90200383	cystathionine	19262_219_ACADVL_ACADV	19262_219_ACADVL_ACADV	2	-0.0353087	0.0603502	0.558505	DeCODE	P49748	Chen et al.	cystathionine	HMDB0000099	ENSG00000072778	ACADVL	FALSE
99471	MR-link-2	GCST90200383	cystathionine	19270_26_YARS_SYYC	19270_26_YARS_SYYC	2	-0.0182142	0.058597	0.755923	DeCODE	P54577	Chen et al.	cystathionine	HMDB0000099	ENSG00000134684	YARS	FALSE
99472	MR-link-2	GCST90200383	cystathionine	19278_19_RAB1B_RAB1B	19278_19_RAB1B_RAB1B	2	-0.0840938	0.0672295	0.21099	DeCODE	Q9H0U4	Chen et al.	cystathionine	HMDB0000099	ENSG00000174903	RAB1B	FALSE
99473	MR-link-2	GCST90200383	cystathionine	19365_11_BCAT2_BCAT2	19365_11_BCAT2_BCAT2	2	-0.0777403	0.06017	0.196353	DeCODE	O15382	Chen et al.	cystathionine	HMDB0000099	ENSG00000105552	BCAT2	FALSE
99474	MR-link-2	GCST90200383	cystathionine	19376_74_NNMT_NNMT	19376_74_NNMT_NNMT	2	-0.0673753	0.05624	0.230919	DeCODE	P40261	Chen et al.	cystathionine	HMDB0000099	ENSG00000166741	NNMT	FALSE
99475	MR-link-2	GCST90200383	cystathionine	19446_1_GMPR2_GMPR2	19446_1_GMPR2_GMPR2	2	-0.107216	0.0624041	0.0857785	DeCODE	Q9P2T1	Chen et al.	cystathionine	HMDB0000099	ENSG00000100938	GMPR2	FALSE
99476	MR-link-2	GCST90200383	cystathionine	19448_104_UPP1_UPP1	19448_104_UPP1_UPP1	2	-0.0196265	0.0564978	0.728302	DeCODE	Q16831	Chen et al.	cystathionine	HMDB0000099	ENSG00000183696	UPP1	FALSE
99477	MR-link-2	GCST90200383	cystathionine	19467_3_RBKS_RBSK	19467_3_RBKS_RBSK	2	-0.0211475	0.0503481	0.674467	DeCODE	Q9H477	Chen et al.	cystathionine	HMDB0000099	ENSG00000171174	RBKS	FALSE
99478	MR-link-2	GCST90200383	cystathionine	19483_16_KDSR_KDSR	19483_16_KDSR_KDSR	2	0.0693519	0.0583965	0.23499	DeCODE	Q06136	Chen et al.	cystathionine	HMDB0000099	ENSG00000119537	KDSR	FALSE
99479	MR-link-2	GCST90200383	cystathionine	19496_1_NPL_NPL	19496_1_NPL_NPL	2	-0.0320881	0.0597967	0.591531	DeCODE	Q9BXD5	Chen et al.	cystathionine	HMDB0000099	ENSG00000135838	NPL	FALSE
99480	MR-link-2	GCST90200383	cystathionine	19504_22_DTYMK_KTHY	19504_22_DTYMK_KTHY	2	-0.0535359	0.0606611	0.377484	DeCODE	P23919	Chen et al.	cystathionine	HMDB0000099	ENSG00000168393	DTYMK	FALSE
99481	MR-link-2	GCST90200383	cystathionine	19506_6_GLYAT_GLYAT	19506_6_GLYAT_GLYAT	2	0.0229394	0.0558256	0.681137	DeCODE	Q6IB77	Chen et al.	cystathionine	HMDB0000099	ENSG00000149124	GLYAT	FALSE
99482	MR-link-2	GCST90200383	cystathionine	19518_12_HK3_HXK3	19518_12_HK3_HXK3	2	0.0294804	0.0559863	0.598496	DeCODE	P52790	Chen et al.	cystathionine	HMDB0000099	ENSG00000160883	HK3	FALSE
99483	MR-link-2	GCST90200383	cystathionine	2622_18_HMOX2_HO_2	2622_18_HMOX2_HO_2	2	-0.00352806	0.0573616	0.950957	DeCODE	P30519	Chen et al.	cystathionine	HMDB0000099	ENSG00000103415	HMOX2	FALSE
99484	MR-link-2	GCST90200383	cystathionine	2642_4_PAFAH1B2_PAFAH_beta_subunit	2642_4_PAFAH1B2_PAFAH_beta_subunit	2	-0.0753471	0.0611642	0.217993	DeCODE	P68402	Chen et al.	cystathionine	HMDB0000099	ENSG00000168092	PAFAH1B2	FALSE
99485	MR-link-2	GCST90200383	cystathionine	2870_29_RAC1_RAC1	2870_29_RAC1_RAC1	2	-0.0740039	0.0619574	0.232309	DeCODE	P63000	Chen et al.	cystathionine	HMDB0000099	ENSG00000136238	RAC1	FALSE
99486	MR-link-2	GCST90200383	cystathionine	2943_5_CYP3A4_Cytochrome_P450_3A4	2943_5_CYP3A4_Cytochrome_P450_3A4	2	-0.0136573	0.0666151	0.837557	DeCODE	P08684	Chen et al.	cystathionine	HMDB0000099	ENSG00000160868	CYP3A4	FALSE
99487	MR-link-2	GCST90200383	cystathionine	2991_9_IL1R1_IL_1_sRI	2991_9_IL1R1_IL_1_sRI	2	0.0771223	0.058415	0.186752	DeCODE	P14778	Chen et al.	cystathionine	HMDB0000099	ENSG00000115594	IL1R1	FALSE
99488	MR-link-2	GCST90200383	cystathionine	2993_1_IL18RAP_IL_18_Rb	2993_1_IL18RAP_IL_18_Rb	2	-0.0310603	0.0601253	0.605441	DeCODE	O95256	Chen et al.	cystathionine	HMDB0000099	ENSG00000115607	IL18RAP	FALSE
99489	MR-link-2	GCST90200383	cystathionine	2994_71_IL1RL2_IL_1Rrp2	2994_71_IL1RL2_IL_1Rrp2	2	-0.0144214	0.0586376	0.805728	DeCODE	Q9HB29	Chen et al.	cystathionine	HMDB0000099	ENSG00000115598	IL1RL2	FALSE
99490	MR-link-2	GCST90200383	cystathionine	3182_38_ENTPD1_CD39	3182_38_ENTPD1_CD39	2	0.0403515	0.0570535	0.479406	DeCODE	P49961	Chen et al.	cystathionine	HMDB0000099	ENSG00000138185	ENTPD1	FALSE
99491	MR-link-2	GCST90200383	cystathionine	3192_3_CNDP2_Glutamate_carboxypeptidase	3192_3_CNDP2_Glutamate_carboxypeptidase	2	0.0291817	0.0574648	0.61158	DeCODE	Q96KP4	Chen et al.	cystathionine	HMDB0000099	ENSG00000133313	CNDP2	FALSE
99492	MR-link-2	GCST90200383	cystathionine	3232_28_ACP5_TrATPase	3232_28_ACP5_TrATPase	2	0.0920642	0.0509672	0.0708651	DeCODE	P13686	Chen et al.	cystathionine	HMDB0000099	ENSG00000102575	ACP5	FALSE
99493	MR-link-2	GCST90200383	cystathionine	3343_1_ACY1_Aminoacylase_1	3343_1_ACY1_Aminoacylase_1	2	0.0361184	0.0505176	0.47463	DeCODE	Q03154	Chen et al.	cystathionine	HMDB0000099	ENSG00000114786	ACY1	FALSE
99494	MR-link-2	GCST90200383	cystathionine	3583_54_ARSA_Arylsulfatase_A	3583_54_ARSA_Arylsulfatase_A	2	0.0393001	0.055444	0.478433	DeCODE	P15289	Chen et al.	cystathionine	HMDB0000099	ENSG00000100299	ARSA	FALSE
99495	MR-link-2	GCST90200383	cystathionine	3761_4_PTGS2_COX_2	3761_4_PTGS2_COX_2	2	0.0129571	0.0575167	0.821765	DeCODE	P35354	Chen et al.	cystathionine	HMDB0000099	ENSG00000073756	PTGS2	FALSE
99496	MR-link-2	GCST90200383	cystathionine	3800_71_CKB_CK_BB	3800_71_CKB_CK_BB	2	0.0336162	0.0539368	0.533119	DeCODE	P12277	Chen et al.	cystathionine	HMDB0000099	ENSG00000166165	CKB	FALSE
99497	MR-link-2	GCST90200383	cystathionine	3848_14_GAPDH_GAPDH__liver	3848_14_GAPDH_GAPDH__liver	2	-0.00927772	0.0591151	0.87529	DeCODE	P04406	Chen et al.	cystathionine	HMDB0000099	ENSG00000111640	GAPDH	FALSE
99498	MR-link-2	GCST90200383	cystathionine	3890_8_LDHB_LDH_H_1	3890_8_LDHB_LDH_H_1	2	-0.0266259	0.0522378	0.610257	DeCODE	P07195	Chen et al.	cystathionine	HMDB0000099	ENSG00000111716	LDHB	FALSE
99499	MR-link-2	GCST90200383	cystathionine	4234_8_IL1RL1_IL_1_R4	4234_8_IL1RL1_IL_1_R4	2	0.0321495	0.052533	0.540546	DeCODE	Q01638	Chen et al.	cystathionine	HMDB0000099	ENSG00000115602	IL1RL1	FALSE
99500	MR-link-2	GCST90200383	cystathionine	4294_16_SPHK1_Sphingosine_kinase_1	4294_16_SPHK1_Sphingosine_kinase_1	2	-0.0340806	0.0637487	0.592921	DeCODE	Q9NYA1	Chen et al.	cystathionine	HMDB0000099	ENSG00000176170	SPHK1	FALSE
99501	MR-link-2	GCST90200383	cystathionine	4301_58_TK1_Thymidine_kinase	4301_58_TK1_Thymidine_kinase	2	0.0383593	0.058379	0.511133	DeCODE	P04183	Chen et al.	cystathionine	HMDB0000099	ENSG00000167900	TK1	FALSE
99502	MR-link-2	GCST90200383	cystathionine	4435_66_ENPP7_ENPP7	4435_66_ENPP7_ENPP7	2	0.0331475	0.0503571	0.510378	DeCODE	Q6UWV6	Chen et al.	cystathionine	HMDB0000099	ENSG00000182156	ENPP7	FALSE
99503	MR-link-2	GCST90200383	cystathionine	4436_1_ENTPD3_ENTP3	4436_1_ENTPD3_ENTP3	2	0.060096	0.0569306	0.29115	DeCODE	O75355	Chen et al.	cystathionine	HMDB0000099	ENSG00000168032	ENTPD3	FALSE
99504	MR-link-2	GCST90200383	cystathionine	4437_56_ENTPD5_ENTP5	4437_56_ENTPD5_ENTP5	2	0.032941	0.055265	0.551138	DeCODE	O75356	Chen et al.	cystathionine	HMDB0000099	ENSG00000187097	ENTPD5	FALSE
99505	MR-link-2	GCST90200383	cystathionine	4468_21_SPHK2_SPHK2	4468_21_SPHK2_SPHK2	2	-0.0306759	0.0608752	0.614322	DeCODE	Q9NRA0	Chen et al.	cystathionine	HMDB0000099	ENSG00000063176	SPHK2	FALSE
99506	MR-link-2	GCST90200383	cystathionine	4535_50_BST1_BST1	4535_50_BST1_BST1	2	0.00443649	0.0556152	0.936419	DeCODE	Q10588	Chen et al.	cystathionine	HMDB0000099	ENSG00000109743	BST1	FALSE
99507	MR-link-2	GCST90200383	cystathionine	4559_64_KYNU_KYNU	4559_64_KYNU_KYNU	2	-0.0192794	0.0605724	0.750267	DeCODE	Q16719	Chen et al.	cystathionine	HMDB0000099	ENSG00000115919	KYNU	FALSE
99508	MR-link-2	GCST90200383	cystathionine	4965_27_ATP5B_ATP_synthase_beta_chain	4965_27_ATP5B_ATP_synthase_beta_chain	2	0.0117628	0.0535645	0.826182	DeCODE	P06576	Chen et al.	cystathionine	HMDB0000099	ENSG00000110955	ATP5B	FALSE
99509	MR-link-2	GCST90200383	cystathionine	5011_11_NAMPT_PBEF	5011_11_NAMPT_PBEF	2	-0.0467558	0.0511822	0.360971	DeCODE	P43490	Chen et al.	cystathionine	HMDB0000099	ENSG00000105835	NAMPT	FALSE
99510	MR-link-2	GCST90200383	cystathionine	5015_15_PLA2G7_PAFAH	5015_15_PLA2G7_PAFAH	2	0.0643459	0.0613665	0.294385	DeCODE	Q13093	Chen et al.	cystathionine	HMDB0000099	ENSG00000146070	PLA2G7	FALSE
99511	MR-link-2	GCST90200383	cystathionine	5020_50_PGK1_phosphoglycerate_kinase_1	5020_50_PGK1_phosphoglycerate_kinase_1	2	-0.0469047	0.0669309	0.483432	DeCODE	P00558	Chen et al.	cystathionine	HMDB0000099	ENSG00000102144	PGK1	FALSE
99512	MR-link-2	GCST90200383	cystathionine	5030_52_SIRT2_SIRT2	5030_52_SIRT2_SIRT2	2	-0.0694618	0.0501883	0.166351	DeCODE	Q8IXJ6	Chen et al.	cystathionine	HMDB0000099	ENSG00000068903	SIRT2	FALSE
99513	MR-link-2	GCST90200383	cystathionine	5082_51_IL1RAPL2_IL_1_sR9	5082_51_IL1RAPL2_IL_1_sR9	2	-0.0168247	0.0522201	0.74731	DeCODE	Q9NP60	Chen et al.	cystathionine	HMDB0000099	ENSG00000189108	IL1RAPL2	FALSE
99514	MR-link-2	GCST90200383	cystathionine	5229_90_IMPDH1_IMDH1	5229_90_IMPDH1_IMDH1	2	-0.0542451	0.0739803	0.463414	DeCODE	P20839	Chen et al.	cystathionine	HMDB0000099	ENSG00000106348	IMPDH1	FALSE
99515	MR-link-2	GCST90200383	cystathionine	5250_53_IMPDH2_IMDH2	5250_53_IMPDH2_IMDH2	2	0.026694	0.0698549	0.702361	DeCODE	P12268	Chen et al.	cystathionine	HMDB0000099	ENSG00000178035	IMPDH2	FALSE
99516	MR-link-2	GCST90200383	cystathionine	5456_59_CNDP1_CNDP1	5456_59_CNDP1_CNDP1	2	0.00776595	0.0657934	0.90604	DeCODE	Q96KN2	Chen et al.	cystathionine	HMDB0000099	ENSG00000150656	CNDP1	FALSE
99517	MR-link-2	GCST90200383	cystathionine	5478_50_FOLH1_PSMA	5478_50_FOLH1_PSMA	2	0.00433977	0.0650238	0.946788	DeCODE	Q04609	Chen et al.	cystathionine	HMDB0000099	ENSG00000086205	FOLH1	FALSE
99518	MR-link-2	GCST90200383	cystathionine	5620_13_PAM_AMD	5620_13_PAM_AMD	2	0.0639146	0.0555269	0.249708	DeCODE	P19021	Chen et al.	cystathionine	HMDB0000099	ENSG00000145730	PAM	FALSE
99519	MR-link-2	GCST90200383	cystathionine	5742_14_ACP6_PPA6	5742_14_ACP6_PPA6	2	-0.0372247	0.0638552	0.559924	DeCODE	Q9NPH0	Chen et al.	cystathionine	HMDB0000099	ENSG00000162836	ACP6	FALSE
99520	MR-link-2	GCST90200383	cystathionine	5843_60_EHMT2_NG36	5843_60_EHMT2_NG36	2	0.0503902	0.0587186	0.390802	DeCODE	Q96KQ7	Chen et al.	cystathionine	HMDB0000099	ENSG00000204371	EHMT2	FALSE
99521	MR-link-2	GCST90200383	cystathionine	5867_60_ARG1_ARGI1	5867_60_ARG1_ARGI1	2	-0.0055715	0.0534137	0.916925	DeCODE	P05089	Chen et al.	cystathionine	HMDB0000099	ENSG00000118520	ARG1	FALSE
99522	MR-link-2	GCST90200383	cystathionine	5909_51_NME1_Nucleoside_diphosphate_kinase_A	5909_51_NME1_Nucleoside_diphosphate_kinase_A	2	-0.0652415	0.0621166	0.293577	DeCODE	P15531	Chen et al.	cystathionine	HMDB0000099	ENSG00000239672	NME1	FALSE
99523	MR-link-2	GCST90200383	cystathionine	6077_63_CECR1_CECR1	6077_63_CECR1_CECR1	2	0.0755512	0.0508485	0.137329	DeCODE	Q9NZK5	Chen et al.	cystathionine	HMDB0000099	ENSG00000093072	CECR1	FALSE
99524	MR-link-2	GCST90200383	cystathionine	6221_1_ADPGK_ADPGK	6221_1_ADPGK_ADPGK	2	-0.0747497	0.0536343	0.163411	DeCODE	Q9BRR6	Chen et al.	cystathionine	HMDB0000099	ENSG00000159322	ADPGK	FALSE
99525	MR-link-2	GCST90200383	cystathionine	6431_68_PCYOX1_PCYOX	6431_68_PCYOX1_PCYOX	2	0.0469071	0.0558782	0.401215	DeCODE	Q9UHG3	Chen et al.	cystathionine	HMDB0000099	ENSG00000116005	PCYOX1	FALSE
99526	MR-link-2	GCST90200383	cystathionine	6434_18_AOC2_Amine_oxidase	6434_18_AOC2_Amine_oxidase	2	-0.0303831	0.0544377	0.576759	DeCODE	O75106	Chen et al.	cystathionine	HMDB0000099	ENSG00000131480	AOC2	FALSE
99527	MR-link-2	GCST90200383	cystathionine	6480_1_CANT1_CANT1	6480_1_CANT1_CANT1	2	0.0400603	0.056883	0.481273	DeCODE	Q8WVQ1	Chen et al.	cystathionine	HMDB0000099	ENSG00000171302	CANT1	FALSE
99528	MR-link-2	GCST90200383	cystathionine	6706_18_ALPPL2_PPBN	6706_18_ALPPL2_PPBN	2	-0.0237075	0.0552531	0.667872	DeCODE	P10696	Chen et al.	cystathionine	HMDB0000099	ENSG00000163286	ALPPL2	FALSE
99529	MR-link-2	GCST90200383	cystathionine	6715_63_ALPPL2_PPBN	6715_63_ALPPL2_PPBN	2	-0.0402462	0.0550092	0.464397	DeCODE	P10696	Chen et al.	cystathionine	HMDB0000099	ENSG00000163286	ALPPL2	FALSE
99530	MR-link-2	GCST90200383	cystathionine	6923_1_PLOD2_PLOD2	6923_1_PLOD2_PLOD2	2	0.014376	0.0611618	0.81417	DeCODE	O00469	Chen et al.	cystathionine	HMDB0000099	ENSG00000152952	PLOD2	FALSE
99531	MR-link-2	GCST90200383	cystathionine	6998_106_ASPH_HAAH	6998_106_ASPH_HAAH	2	0.00182236	0.0589335	0.975332	DeCODE	Q12797	Chen et al.	cystathionine	HMDB0000099	ENSG00000198363	ASPH	FALSE
99532	MR-link-2	GCST90200383	cystathionine	7137_8_MSRA_MSRA	7137_8_MSRA_MSRA	2	0.0010884	0.0568613	0.984728	DeCODE	Q9UJ68	Chen et al.	cystathionine	HMDB0000099	ENSG00000175806	MSRA	FALSE
99533	MR-link-2	GCST90200383	cystathionine	7206_20_FBP1_F16P1	7206_20_FBP1_F16P1	2	0.00361297	0.0539275	0.946584	DeCODE	P09467	Chen et al.	cystathionine	HMDB0000099	ENSG00000165140	FBP1	FALSE
99534	MR-link-2	GCST90200383	cystathionine	7267_2_SPTLC2_LCB2	7267_2_SPTLC2_LCB2	2	-0.00554127	0.0555214	0.9205	DeCODE	O15270	Chen et al.	cystathionine	HMDB0000099	ENSG00000100596	SPTLC2	FALSE
99535	MR-link-2	GCST90200383	cystathionine	7761_125_CHKB_CHKB	7761_125_CHKB_CHKB	2	-0.0435405	0.0555613	0.433247	DeCODE	Q9Y259	Chen et al.	cystathionine	HMDB0000099	ENSG00000100288	CHKB	FALSE
99536	MR-link-2	GCST90200383	cystathionine	7824_88_MSRB3_MSRB3	7824_88_MSRB3_MSRB3	2	0.0119321	0.0548266	0.827714	DeCODE	Q8IXL7	Chen et al.	cystathionine	HMDB0000099	ENSG00000174099	MSRB3	FALSE
99537	MR-link-2	GCST90200383	cystathionine	7825_7_ABHD12_ABD12	7825_7_ABHD12_ABD12	2	0.0220376	0.0577184	0.7026	DeCODE	Q8N2K0	Chen et al.	cystathionine	HMDB0000099	ENSG00000100997	ABHD12	FALSE
99538	MR-link-2	GCST90200383	cystathionine	7879_12_CYP3A4_Cytochrome_P450_3A4	7879_12_CYP3A4_Cytochrome_P450_3A4	2	-0.0101122	0.0534762	0.850017	DeCODE	P08684	Chen et al.	cystathionine	HMDB0000099	ENSG00000160868	CYP3A4	FALSE
99539	MR-link-2	GCST90200383	cystathionine	7886_26_SPTLC1_SPTC1	7886_26_SPTLC1_SPTC1	2	-0.0334896	0.065866	0.611137	DeCODE	O15269	Chen et al.	cystathionine	HMDB0000099	ENSG00000090054	SPTLC1	FALSE
99540	MR-link-2	GCST90200383	cystathionine	7986_98_NAALAD2_NALD2	7986_98_NAALAD2_NALD2	2	-0.01679	0.0536773	0.754437	DeCODE	Q9Y3Q0	Chen et al.	cystathionine	HMDB0000099	ENSG00000077616	NAALAD2	FALSE
99541	MR-link-2	GCST90200383	cystathionine	7999_23_ENTPD1_CD39	7999_23_ENTPD1_CD39	2	0.0352619	0.0562015	0.530385	DeCODE	P49961	Chen et al.	cystathionine	HMDB0000099	ENSG00000138185	ENTPD1	FALSE
99542	MR-link-2	GCST90200383	cystathionine	8004_15_GAPDHS_G3PT	8004_15_GAPDHS_G3PT	2	0.0336282	0.0549355	0.540446	DeCODE	O14556	Chen et al.	cystathionine	HMDB0000099	ENSG00000105679	GAPDHS	FALSE
99543	MR-link-2	GCST90200383	cystathionine	8011_96_PAPL_PAPL	8011_96_PAPL_PAPL	2	-0.0518268	0.063343	0.413247	DeCODE	Q6ZNF0	Chen et al.	cystathionine	HMDB0000099	ENSG00000183760	ACP7	FALSE
99544	MR-link-2	GCST90200383	cystathionine	8269_327_ARSK_ARSK	8269_327_ARSK_ARSK	2	-0.0344504	0.0602242	0.567298	DeCODE	Q6UWY0	Chen et al.	cystathionine	HMDB0000099	ENSG00000164291	ARSK	FALSE
99545	MR-link-2	GCST90200383	cystathionine	8325_37_ADH4_ADH4	8325_37_ADH4_ADH4	2	0.0162135	0.0521029	0.755662	DeCODE	P08319	Chen et al.	cystathionine	HMDB0000099	ENSG00000198099	ADH4	FALSE
99546	MR-link-2	GCST90200383	cystathionine	8328_9_ETNK1_EKI1	8328_9_ETNK1_EKI1	2	-0.0297968	0.0576938	0.605531	DeCODE	Q9HBU6	Chen et al.	cystathionine	HMDB0000099	ENSG00000139163	ETNK1	FALSE
99547	MR-link-2	GCST90200383	cystathionine	8396_42_FAAH2_FAAH2	8396_42_FAAH2_FAAH2	2	-0.0151346	0.0698756	0.828525	DeCODE	Q6GMR7	Chen et al.	cystathionine	HMDB0000099	ENSG00000165591	FAAH2	FALSE
99548	MR-link-2	GCST90200383	cystathionine	8569_147_ARL8B_ARL8B	8569_147_ARL8B_ARL8B	2	-0.0820546	0.0642955	0.201881	DeCODE	Q9NVJ2	Chen et al.	cystathionine	HMDB0000099	ENSG00000134108	ARL8B	FALSE
99549	MR-link-2	GCST90200383	cystathionine	8932_1_ENTPD6_ENTP6	8932_1_ENTPD6_ENTP6	2	0.0371357	0.0561671	0.508506	DeCODE	O75354	Chen et al.	cystathionine	HMDB0000099	ENSG00000197586	ENTPD6	FALSE
99550	MR-link-2	GCST90200383	cystathionine	9000_177_SLC3A1_SLC31	9000_177_SLC3A1_SLC31	2	0.00556344	0.0573347	0.922699	DeCODE	Q07837	Chen et al.	cystathionine	HMDB0000099	ENSG00000138079	SLC3A1	FALSE
99551	MR-link-2	GCST90200383	cystathionine	9045_3_SLC27A2_S27A2	9045_3_SLC27A2_S27A2	2	-0.0773447	0.0569162	0.174172	DeCODE	O14975	Chen et al.	cystathionine	HMDB0000099	ENSG00000140284	SLC27A2	FALSE
99552	MR-link-2	GCST90200383	cystathionine	9231_23_IMPAD1_IMPA3	9231_23_IMPAD1_IMPA3	2	0.0344463	0.0560891	0.539127	DeCODE	Q9NX62	Chen et al.	cystathionine	HMDB0000099	ENSG00000104331	IMPAD1	FALSE
99553	MR-link-2	GCST90200383	cystathionine	9237_54_ACP2_Lysosomal_acid_phosphatase	9237_54_ACP2_Lysosomal_acid_phosphatase	2	0.0902985	0.059196	0.127155	DeCODE	P11117	Chen et al.	cystathionine	HMDB0000099	ENSG00000134575	ACP2	FALSE
99554	MR-link-2	GCST90200383	cystathionine	9244_27_PPT1_PPT1	9244_27_PPT1_PPT1	2	-0.0501305	0.06004	0.403745	DeCODE	P50897	Chen et al.	cystathionine	HMDB0000099	ENSG00000131238	PPT1	FALSE
99555	MR-link-2	GCST90200383	cystathionine	9385_4_GAA_GAA	9385_4_GAA_GAA	2	0.0549258	0.0509986	0.281477	DeCODE	P10253	Chen et al.	cystathionine	HMDB0000099	ENSG00000171298	GAA	FALSE
99556	MR-link-2	GCST90200383	cystathionine	9482_110_NUDT9_NUDT9	9482_110_NUDT9_NUDT9	2	-0.04941	0.0550324	0.369273	DeCODE	Q9BW91	Chen et al.	cystathionine	HMDB0000099	ENSG00000170502	NUDT9	FALSE
99557	MR-link-2	GCST90200383	cystathionine	9504_19_RAB27A_RB27A	9504_19_RAB27A_RB27A	2	0.0491623	0.0587831	0.402967	DeCODE	P51159	Chen et al.	cystathionine	HMDB0000099	ENSG00000069974	RAB27A	FALSE
99558	MR-link-2	GCST90200383	cystathionine	9518_95_PLA1A_PLA1A	9518_95_PLA1A_PLA1A	2	-0.052567	0.0562468	0.350006	DeCODE	Q53H76	Chen et al.	cystathionine	HMDB0000099	ENSG00000144837	PLA1A	FALSE
99559	MR-link-2	GCST90200383	cystathionine	9759_13_IDO1_INDO	9759_13_IDO1_INDO	2	-0.0145836	0.0573261	0.799189	DeCODE	P14902	Chen et al.	cystathionine	HMDB0000099	ENSG00000131203	IDO1	FALSE
99560	MR-link-2	GCST90200383	cystathionine	9828_86_LDHC_LDHC	9828_86_LDHC_LDHC	2	-0.0225885	0.0586869	0.700312	DeCODE	P07864	Chen et al.	cystathionine	HMDB0000099	ENSG00000166796	LDHC	FALSE
99561	MR-link-2	GCST90200383	cystathionine	9834_62_ADH1B_ADH1B	9834_62_ADH1B_ADH1B	2	-0.0139584	0.0553999	0.801074	DeCODE	P00325	Chen et al.	cystathionine	HMDB0000099	ENSG00000196616	ADH1B	FALSE
99562	MR-link-2	GCST90200383	cystathionine	9840_2_CDC42_Cdc42Hs	9840_2_CDC42_Cdc42Hs	2	-0.0809937	0.0619986	0.191424	DeCODE	P60953	Chen et al.	cystathionine	HMDB0000099	ENSG00000070831	CDC42	FALSE
99563	MR-link-2	GCST90200383	cystathionine	9855_10_RHOA_Rho_A	9855_10_RHOA_Rho_A	2	-0.0460474	0.0591253	0.436091	DeCODE	P61586	Chen et al.	cystathionine	HMDB0000099	ENSG00000067560	RHOA	FALSE
99564	MR-link-2	GCST90200383	cystathionine	9856_22_DHPS_DHYS	9856_22_DHPS_DHYS	2	0.0225177	0.0571822	0.693736	DeCODE	P49366	Chen et al.	cystathionine	HMDB0000099	ENSG00000095059	DHPS	FALSE
99565	MR-link-2	GCST90200383	cystathionine	9859_180_SAT1_SSAT_1	9859_180_SAT1_SSAT_1	2	0.0679586	0.0622827	0.275215	DeCODE	P21673	Chen et al.	cystathionine	HMDB0000099	ENSG00000130066	SAT1	FALSE
99566	MR-link-2	GCST90200383	cystathionine	9867_23_FBP2_F16P2	9867_23_FBP2_F16P2	2	0.0234738	0.0534048	0.660267	DeCODE	O00757	Chen et al.	cystathionine	HMDB0000099	ENSG00000130957	FBP2	FALSE
99567	MR-link-2	GCST90200383	cystathionine	9870_17_WARS_SYWC	9870_17_WARS_SYWC	2	0.00104826	0.055049	0.984807	DeCODE	P23381	Chen et al.	cystathionine	HMDB0000099	ENSG00000140105	WARS	FALSE
99568	MR-link-2	GCST90200383	cystathionine	9880_33_TDO2_T23O	9880_33_TDO2_T23O	2	-0.0040635	0.0560376	0.942193	DeCODE	P48775	Chen et al.	cystathionine	HMDB0000099	ENSG00000151790	TDO2	FALSE
99569	MR-link-2	GCST90200383	cystathionine	9885_41_RAP2A_RAP2A	9885_41_RAP2A_RAP2A	2	-0.0695362	0.0669944	0.299297	DeCODE	P10114	Chen et al.	cystathionine	HMDB0000099	ENSG00000125249	RAP2A	FALSE
99570	MR-link-2	GCST90200383	cystathionine	9910_9_MTAP_MTAP	9910_9_MTAP_MTAP	2	-0.0135832	0.0581787	0.815394	DeCODE	Q13126	Chen et al.	cystathionine	HMDB0000099	ENSG00000099810	MTAP	FALSE
99574	MR-link-2	GCST90200383	cystathionine	ACADM:P11310:OID31277:v1:Oncology_II	ACADM:P11310:OID31277:v1:Oncology_II	2	0.036701	0.0618241	0.552756	PPP	P11310	Chen et al.	cystathionine	HMDB0000099	ENSG00000117054	ACADM	FALSE
99575	MR-link-2	GCST90200383	cystathionine	ACHE:P22303:OID30585:v1:Inflammation_II	ACHE:P22303:OID30585:v1:Inflammation_II	2	-0.0554625	0.0601156	0.356218	PPP	P22303	Chen et al.	cystathionine	HMDB0000099	ENSG00000087085	ACHE	FALSE
99577	MR-link-2	GCST90200383	cystathionine	ACOT13:Q9NPJ3:OID31522:v1:Oncology_II	ACOT13:Q9NPJ3:OID31522:v1:Oncology_II	2	0.0811668	0.0583745	0.164393	PPP	Q9NPJ3	Chen et al.	cystathionine	HMDB0000099	ENSG00000112304	ACOT13	FALSE
99578	MR-link-2	GCST90200383	cystathionine	ACOX1:Q15067:OID20124:v1:Cardiometabolic	ACOX1:Q15067:OID20124:v1:Cardiometabolic	2	0.046188	0.0610836	0.449563	PPP	Q15067	Chen et al.	cystathionine	HMDB0000099	ENSG00000161533	ACOX1	FALSE
99581	MR-link-2	GCST90200383	cystathionine	ACP5:P13686:OID20314:v1:Cardiometabolic	ACP5:P13686:OID20314:v1:Cardiometabolic	2	0.0110559	0.0548745	0.840327	PPP	P13686	Chen et al.	cystathionine	HMDB0000099	ENSG00000102575	ACP5	FALSE
99582	MR-link-2	GCST90200383	cystathionine	ACP6:Q9NPH0:OID21432:v1:Oncology	ACP6:Q9NPH0:OID21432:v1:Oncology	2	0.0609594	0.0589402	0.301015	PPP	Q9NPH0	Chen et al.	cystathionine	HMDB0000099	ENSG00000162836	ACP6	FALSE
99583	MR-link-2	GCST90200383	cystathionine	ACY1:Q03154:OID20137:v1:Cardiometabolic	ACY1:Q03154:OID20137:v1:Cardiometabolic	2	0.0974532	0.0704456	0.166548	PPP	Q03154	Chen et al.	cystathionine	HMDB0000099	ENSG00000114786	ACY1	FALSE
99584	MR-link-2	GCST90200383	cystathionine	ACYP1:P07311:OID30642:v1:Inflammation_II	ACYP1:P07311:OID30642:v1:Inflammation_II	2	0.017907	0.0656534	0.785046	PPP	P07311	Chen et al.	cystathionine	HMDB0000099	ENSG00000119640	ACYP1	FALSE
99586	MR-link-2	GCST90200383	cystathionine	ADA2:Q9NZK5:OID20394:v1:Cardiometabolic	ADA2:Q9NZK5:OID20394:v1:Cardiometabolic	2	-0.0230779	0.056881	0.684947	PPP	Q9NZK5	Chen et al.	cystathionine	HMDB0000099	ENSG00000093072	CECR1	FALSE
99587	MR-link-2	GCST90200383	cystathionine	ADA:P00813:OID20645:v1:Inflammation	ADA:P00813:OID20645:v1:Inflammation	2	-0.0351133	0.0598676	0.557529	PPP	P00813	Chen et al.	cystathionine	HMDB0000099	ENSG00000196839	ADA	FALSE
99589	MR-link-2	GCST90200383	cystathionine	ADH1B:P00325:OID30612:v1:Inflammation_II	ADH1B:P00325:OID30612:v1:Inflammation_II	2	0.0446387	0.0577341	0.439417	PPP	P00325	Chen et al.	cystathionine	HMDB0000099	ENSG00000196616	ADH1B	FALSE
99591	MR-link-2	GCST90200383	cystathionine	ADH4:P08319:OID20117:v1:Cardiometabolic	ADH4:P08319:OID20117:v1:Cardiometabolic	2	0.00430421	0.0629638	0.945499	PPP	P08319	Chen et al.	cystathionine	HMDB0000099	ENSG00000198099	ADH4	FALSE
99595	MR-link-2	GCST90200383	cystathionine	AHCY:P23526:OID20199:v1:Cardiometabolic	AHCY:P23526:OID20199:v1:Cardiometabolic	2	-0.000262343	0.0585035	0.996422	PPP	P23526	Chen et al.	cystathionine	HMDB0000099	ENSG00000101444	AHCY	FALSE
99596	MR-link-2	GCST90200383	cystathionine	AK2:P54819:OID31142:v1:Neurology_II	AK2:P54819:OID31142:v1:Neurology_II	2	0.0369628	0.0585332	0.527724	PPP	P54819	Chen et al.	cystathionine	HMDB0000099	ENSG00000004455	AK2	FALSE
99597	MR-link-2	GCST90200383	cystathionine	ALDH5A1:P51649:OID31047:v1:Neurology_II	ALDH5A1:P51649:OID31047:v1:Neurology_II	2	0.0361511	0.0596767	0.544659	PPP	P51649	Chen et al.	cystathionine	HMDB0000099	ENSG00000112294	ALDH5A1	FALSE
99601	MR-link-2	GCST90200383	cystathionine	ALPI:P09923:OID30497:v1:Inflammation_II	ALPI:P09923:OID30497:v1:Inflammation_II	2	-0.00925006	0.058084	0.873469	PPP	P09923	Chen et al.	cystathionine	HMDB0000099	ENSG00000163295	ALPI	FALSE
99602	MR-link-2	GCST90200383	cystathionine	ALPP:P05187:OID21383:v1:Oncology	ALPP:P05187:OID21383:v1:Oncology	2	-0.0670328	0.0551672	0.224334	PPP	P05187	Chen et al.	cystathionine	HMDB0000099	ENSG00000163283	ALPP	FALSE
99603	MR-link-2	GCST90200383	cystathionine	AMDHD2:Q9Y303:OID30366:v1:Cardiometabolic_II	AMDHD2:Q9Y303:OID30366:v1:Cardiometabolic_II	2	-0.00857765	0.0554642	0.877096	PPP	Q9Y303	Chen et al.	cystathionine	HMDB0000099	ENSG00000162066	AMDHD2	FALSE
99604	MR-link-2	GCST90200383	cystathionine	AMPD3:Q01432:OID31139:v1:Neurology_II	AMPD3:Q01432:OID31139:v1:Neurology_II	2	-0.0468483	0.0598821	0.434014	PPP	Q01432	Chen et al.	cystathionine	HMDB0000099	ENSG00000133805	AMPD3	FALSE
99605	MR-link-2	GCST90200383	cystathionine	AMY1A_AMY1B_AMY1C:P0DUB6_P0DTE7_P0DTE8:OID30707:v1:Inflammation_II	AMY1A_AMY1B_AMY1C:P0DUB6_P0DTE7_P0DTE8:OID30707:v1:Inflammation_II	2	0.0686571	0.0600664	0.25303	PPP	P0DUB6_P0DTE7_P0DTE8	Chen et al.	cystathionine	HMDB0000099	ENSG00000187733	AMY1C	FALSE
99606	MR-link-2	GCST90200383	cystathionine	AMY2A:P04746:OID20333:v1:Cardiometabolic	AMY2A:P04746:OID20333:v1:Cardiometabolic	2	0.0856854	0.0620705	0.167447	PPP	P04746	Chen et al.	cystathionine	HMDB0000099	ENSG00000243480	AMY2A	FALSE
99607	MR-link-2	GCST90200383	cystathionine	AMY2B:P19961:OID20340:v1:Cardiometabolic	AMY2B:P19961:OID20340:v1:Cardiometabolic	2	0.0863553	0.0638851	0.176462	PPP	P19961	Chen et al.	cystathionine	HMDB0000099	ENSG00000240038	AMY2B	FALSE
99608	MR-link-2	GCST90200383	cystathionine	ANPEP:P15144:OID20350:v1:Cardiometabolic	ANPEP:P15144:OID20350:v1:Cardiometabolic	2	0.0255078	0.0591284	0.666181	PPP	P15144	Chen et al.	cystathionine	HMDB0000099	ENSG00000166825	ANPEP	FALSE
99610	MR-link-2	GCST90200383	cystathionine	AOC3:Q16853:OID20389:v1:Cardiometabolic	AOC3:Q16853:OID20389:v1:Cardiometabolic	2	-0.0870415	0.0573977	0.129402	PPP	Q16853	Chen et al.	cystathionine	HMDB0000099	ENSG00000131471	AOC3	FALSE
99612	MR-link-2	GCST90200383	cystathionine	ARF6:P62330:OID31523:v1:Oncology_II	ARF6:P62330:OID31523:v1:Oncology_II	2	0.0363646	0.0653637	0.577977	PPP	P62330	Chen et al.	cystathionine	HMDB0000099	ENSG00000165527	ARF6	FALSE
99613	MR-link-2	GCST90200383	cystathionine	ARG1:P05089:OID21445:v1:Oncology	ARG1:P05089:OID21445:v1:Oncology	2	-0.0810797	0.0592054	0.170854	PPP	P05089	Chen et al.	cystathionine	HMDB0000099	ENSG00000118520	ARG1	FALSE
99614	MR-link-2	GCST90200383	cystathionine	ARG2:P78540:OID31339:v1:Oncology_II	ARG2:P78540:OID31339:v1:Oncology_II	2	-0.0017799	0.0565871	0.974907	PPP	P78540	Chen et al.	cystathionine	HMDB0000099	ENSG00000081181	ARG2	FALSE
99616	MR-link-2	GCST90200383	cystathionine	ARSA:P15289:OID21138:v1:Neurology	ARSA:P15289:OID21138:v1:Neurology	2	0.0191825	0.0571624	0.737189	PPP	P15289	Chen et al.	cystathionine	HMDB0000099	ENSG00000100299	ARSA	FALSE
99620	MR-link-2	GCST90200383	cystathionine	ASS1:P00966:OID30170:v1:Cardiometabolic_II	ASS1:P00966:OID30170:v1:Cardiometabolic_II	2	0.0540768	0.0629632	0.390416	PPP	P00966	Chen et al.	cystathionine	HMDB0000099	ENSG00000130707	ASS1	FALSE
99622	MR-link-2	GCST90200383	cystathionine	BCAT1:P54687:OID30312:v1:Cardiometabolic_II	BCAT1:P54687:OID30312:v1:Cardiometabolic_II	2	0.106619	0.0667852	0.110388	PPP	P54687	Chen et al.	cystathionine	HMDB0000099	ENSG00000060982	BCAT1	FALSE
99623	MR-link-2	GCST90200383	cystathionine	BCAT2:O15382:OID30844:v1:Neurology_II	BCAT2:O15382:OID30844:v1:Neurology_II	2	-0.0763536	0.0635056	0.229242	PPP	O15382	Chen et al.	cystathionine	HMDB0000099	ENSG00000105552	BCAT2	FALSE
99624	MR-link-2	GCST90200383	cystathionine	BCHE:P06276:OID30717:v1:Inflammation_II	BCHE:P06276:OID30717:v1:Inflammation_II	2	-0.0160515	0.059338	0.786768	PPP	P06276	Chen et al.	cystathionine	HMDB0000099	ENSG00000114200	BCHE	FALSE
99625	MR-link-2	GCST90200383	cystathionine	BHMT2:Q9H2M3:OID30051:v1:Cardiometabolic_II	BHMT2:Q9H2M3:OID30051:v1:Cardiometabolic_II	2	-0.00180611	0.0540971	0.973366	PPP	Q9H2M3	Chen et al.	cystathionine	HMDB0000099	ENSG00000132840	BHMT2	FALSE
99627	MR-link-2	GCST90200383	cystathionine	BLVRB:P30043:OID21141:v1:Neurology	BLVRB:P30043:OID21141:v1:Neurology	2	-0.00841466	0.0557227	0.879968	PPP	P30043	Chen et al.	cystathionine	HMDB0000099	ENSG00000090013	BLVRB	FALSE
99629	MR-link-2	GCST90200383	cystathionine	BST1:Q10588:OID21051:v1:Neurology	BST1:Q10588:OID21051:v1:Neurology	2	-0.00955632	0.0509143	0.851116	PPP	Q10588	Chen et al.	cystathionine	HMDB0000099	ENSG00000109743	BST1	FALSE
99631	MR-link-2	GCST90200383	cystathionine	CANT1:Q8WVQ1:OID20181:v1:Cardiometabolic	CANT1:Q8WVQ1:OID20181:v1:Cardiometabolic	2	0.0810372	0.0612626	0.185907	PPP	Q8WVQ1	Chen et al.	cystathionine	HMDB0000099	ENSG00000171302	CANT1	FALSE
99634	MR-link-2	GCST90200383	cystathionine	CBS:P35520:OID30200:v1:Cardiometabolic_II	CBS:P35520:OID30200:v1:Cardiometabolic_II	2	0.0189021	0.0586542	0.747253	PPP	P35520	Chen et al.	cystathionine	HMDB0000099	ENSG00000160200	CBS	FALSE
99635	MR-link-2	GCST90200383	cystathionine	CDA:P32320:OID30345:v1:Cardiometabolic_II	CDA:P32320:OID30345:v1:Cardiometabolic_II	2	0.106474	0.0592907	0.0725279	PPP	P32320	Chen et al.	cystathionine	HMDB0000099	ENSG00000158825	CDA	FALSE
99639	MR-link-2	GCST90200383	cystathionine	CES1:P23141:OID20244:v1:Cardiometabolic	CES1:P23141:OID20244:v1:Cardiometabolic	2	-0.0079563	0.0572711	0.889511	PPP	P23141	Chen et al.	cystathionine	HMDB0000099	ENSG00000198848	CES1	FALSE
99640	MR-link-2	GCST90200383	cystathionine	CES2:O00748:OID21366:v1:Oncology	CES2:O00748:OID21366:v1:Oncology	2	0.0233953	0.0609506	0.701096	PPP	O00748	Chen et al.	cystathionine	HMDB0000099	ENSG00000172831	CES2	FALSE
99641	MR-link-2	GCST90200383	cystathionine	CHAC2:Q8WUX2:OID21230:v1:Oncology	CHAC2:Q8WUX2:OID21230:v1:Oncology	2	0.0286674	0.0586665	0.62509	PPP	Q8WUX2	Chen et al.	cystathionine	HMDB0000099	ENSG00000143942	CHAC2	FALSE
99644	MR-link-2	GCST90200383	cystathionine	CKB:P12277:OID30400:v1:Cardiometabolic_II	CKB:P12277:OID30400:v1:Cardiometabolic_II	2	0.0225691	0.0558479	0.686126	PPP	P12277	Chen et al.	cystathionine	HMDB0000099	ENSG00000166165	CKB	FALSE
99646	MR-link-2	GCST90200383	cystathionine	CKMT1A_CKMT1B:P12532:OID20721:v1:Inflammation	CKMT1A_CKMT1B:P12532:OID20721:v1:Inflammation	2	0.00229397	0.0613496	0.970173	PPP	P12532	Chen et al.	cystathionine	HMDB0000099	ENSG00000237289	CKMT1A	FALSE
99647	MR-link-2	GCST90200383	cystathionine	CNDP1:Q96KN2:OID20347:v1:Cardiometabolic	CNDP1:Q96KN2:OID20347:v1:Cardiometabolic	2	0.0271975	0.0599557	0.650098	PPP	Q96KN2	Chen et al.	cystathionine	HMDB0000099	ENSG00000150656	CNDP1	FALSE
99649	MR-link-2	GCST90200383	cystathionine	COMT:P21964:OID20086:v1:Cardiometabolic	COMT:P21964:OID20086:v1:Cardiometabolic	2	0.0224002	0.0685176	0.743724	PPP	P21964	Chen et al.	cystathionine	HMDB0000099	ENSG00000093010	COMT	FALSE
99652	MR-link-2	GCST90200383	cystathionine	DARS1:P14868:OID20903:v1:Neurology	DARS1:P14868:OID20903:v1:Neurology	2	0.0689079	0.0611976	0.26017	PPP	P14868	Chen et al.	cystathionine	HMDB0000099	ENSG00000115866	DARS	FALSE
99653	MR-link-2	GCST90200383	cystathionine	DBH:P09172:OID30703:v1:Inflammation_II	DBH:P09172:OID30703:v1:Inflammation_II	2	-0.0994521	0.0550713	0.070937	PPP	P09172	Chen et al.	cystathionine	HMDB0000099	ENSG00000123454	DBH	FALSE
99654	MR-link-2	GCST90200383	cystathionine	DGKA:P23743:OID30546:v1:Inflammation_II	DGKA:P23743:OID30546:v1:Inflammation_II	2	0.0403343	0.0627066	0.52008	PPP	P23743	Chen et al.	cystathionine	HMDB0000099	ENSG00000065357	DGKA	FALSE
99656	MR-link-2	GCST90200383	cystathionine	DGKZ:Q13574:OID20466:v1:Inflammation	DGKZ:Q13574:OID20466:v1:Inflammation	2	-0.0230879	0.0621591	0.710316	PPP	Q13574	Chen et al.	cystathionine	HMDB0000099	ENSG00000149091	DGKZ	FALSE
99657	MR-link-2	GCST90200383	cystathionine	DHODH:Q02127:OID30137:v1:Cardiometabolic_II	DHODH:Q02127:OID30137:v1:Cardiometabolic_II	2	-0.0107888	0.0648171	0.867803	PPP	Q02127	Chen et al.	cystathionine	HMDB0000099	ENSG00000102967	DHODH	FALSE
99658	MR-link-2	GCST90200383	cystathionine	DHPS:P49366:OID31357:v1:Oncology_II	DHPS:P49366:OID31357:v1:Oncology_II	2	0.00753717	0.0577435	0.896148	PPP	P49366	Chen et al.	cystathionine	HMDB0000099	ENSG00000095059	DHPS	FALSE
99659	MR-link-2	GCST90200383	cystathionine	DNM1:Q05193:OID31458:v1:Oncology_II	DNM1:Q05193:OID31458:v1:Oncology_II	2	0.029881	0.0640546	0.640863	PPP	Q05193	Chen et al.	cystathionine	HMDB0000099	ENSG00000106976	DNM1	FALSE
99660	MR-link-2	GCST90200383	cystathionine	DNM3:Q9UQ16:OID31000:v1:Neurology_II	DNM3:Q9UQ16:OID31000:v1:Neurology_II	2	0.0299975	0.0594546	0.613879	PPP	Q9UQ16	Chen et al.	cystathionine	HMDB0000099	ENSG00000197959	DNM3	FALSE
99661	MR-link-2	GCST90200383	cystathionine	DTYMK:P23919:OID30308:v1:Cardiometabolic_II	DTYMK:P23919:OID30308:v1:Cardiometabolic_II	2	0.0275968	0.0650253	0.671274	PPP	P23919	Chen et al.	cystathionine	HMDB0000099	ENSG00000168393	DTYMK	FALSE
99663	MR-link-2	GCST90200383	cystathionine	ENOPH1:Q9UHY7:OID31349:v1:Oncology_II	ENOPH1:Q9UHY7:OID31349:v1:Oncology_II	2	0.03112	0.0564823	0.581655	PPP	Q9UHY7	Chen et al.	cystathionine	HMDB0000099	ENSG00000145293	ENOPH1	FALSE
99665	MR-link-2	GCST90200383	cystathionine	ENPP7:Q6UWV6:OID20689:v1:Inflammation	ENPP7:Q6UWV6:OID20689:v1:Inflammation	2	0.0727289	0.056914	0.201294	PPP	Q6UWV6	Chen et al.	cystathionine	HMDB0000099	ENSG00000182156	ENPP7	FALSE
99670	MR-link-2	GCST90200383	cystathionine	ENTPD5:O75356:OID20104:v1:Cardiometabolic	ENTPD5:O75356:OID20104:v1:Cardiometabolic	2	0.0550677	0.0565176	0.329885	PPP	O75356	Chen et al.	cystathionine	HMDB0000099	ENSG00000187097	ENTPD5	FALSE
99672	MR-link-2	GCST90200383	cystathionine	ENTPD6:O75354:OID20100:v1:Cardiometabolic	ENTPD6:O75354:OID20100:v1:Cardiometabolic	2	-0.0182035	0.0531547	0.732002	PPP	O75354	Chen et al.	cystathionine	HMDB0000099	ENSG00000197586	ENTPD6	FALSE
99676	MR-link-2	GCST90200383	cystathionine	FARSA:Q9Y285:OID30887:v1:Neurology_II	FARSA:Q9Y285:OID30887:v1:Neurology_II	2	0.0185001	0.0601167	0.758283	PPP	Q9Y285	Chen et al.	cystathionine	HMDB0000099	ENSG00000179115	FARSA	FALSE
99678	MR-link-2	GCST90200383	cystathionine	FBP1:P09467:OID20227:v1:Cardiometabolic	FBP1:P09467:OID20227:v1:Cardiometabolic	2	-0.0432837	0.0610742	0.478507	PPP	P09467	Chen et al.	cystathionine	HMDB0000099	ENSG00000165140	FBP1	FALSE
99682	MR-link-2	GCST90200383	cystathionine	FOLH1:Q04609:OID30430:v1:Inflammation_II	FOLH1:Q04609:OID30430:v1:Inflammation_II	2	-0.025021	0.0572324	0.661978	PPP	Q04609	Chen et al.	cystathionine	HMDB0000099	ENSG00000086205	FOLH1	FALSE
99683	MR-link-2	GCST90200383	cystathionine	GAD1:Q99259:OID31166:v1:Oncology_II	GAD1:Q99259:OID31166:v1:Oncology_II	2	-0.0533401	0.0575274	0.353816	PPP	Q99259	Chen et al.	cystathionine	HMDB0000099	ENSG00000128683	GAD1	FALSE
99684	MR-link-2	GCST90200383	cystathionine	GAD2:Q05329:OID30449:v1:Inflammation_II	GAD2:Q05329:OID30449:v1:Inflammation_II	2	0.0714397	0.0577917	0.2164	PPP	Q05329	Chen et al.	cystathionine	HMDB0000099	ENSG00000136750	GAD2	FALSE
99685	MR-link-2	GCST90200383	cystathionine	GAMT:Q14353:OID30133:v1:Cardiometabolic_II	GAMT:Q14353:OID30133:v1:Cardiometabolic_II	2	0.00291337	0.0588553	0.96052	PPP	Q14353	Chen et al.	cystathionine	HMDB0000099	ENSG00000130005	GAMT	FALSE
99686	MR-link-2	GCST90200383	cystathionine	GAPDH:P04406:OID30600:v1:Inflammation_II	GAPDH:P04406:OID30600:v1:Inflammation_II	2	0.0798595	0.0588056	0.174455	PPP	P04406	Chen et al.	cystathionine	HMDB0000099	ENSG00000111640	GAPDH	FALSE
99688	MR-link-2	GCST90200383	cystathionine	GART:P22102:OID31004:v1:Neurology_II	GART:P22102:OID31004:v1:Neurology_II	2	0.0753098	0.0604822	0.213074	PPP	P22102	Chen et al.	cystathionine	HMDB0000099	ENSG00000159131	GART	FALSE
99691	MR-link-2	GCST90200383	cystathionine	GGCT:O75223:OID30304:v1:Cardiometabolic_II	GGCT:O75223:OID30304:v1:Cardiometabolic_II	2	0.0732963	0.0607631	0.227716	PPP	O75223	Chen et al.	cystathionine	HMDB0000099	ENSG00000006625	GGCT	FALSE
99692	MR-link-2	GCST90200383	cystathionine	GLA:P06280:OID30594:v1:Inflammation_II	GLA:P06280:OID30594:v1:Inflammation_II	2	0.0604823	0.054003	0.262722	PPP	P06280	Chen et al.	cystathionine	HMDB0000099	ENSG00000102393	GLA	FALSE
99693	MR-link-2	GCST90200383	cystathionine	GMPR2:Q9P2T1:OID30623:v1:Inflammation_II	GMPR2:Q9P2T1:OID30623:v1:Inflammation_II	2	0.0335092	0.0706389	0.635234	PPP	Q9P2T1	Chen et al.	cystathionine	HMDB0000099	ENSG00000100938	GMPR2	FALSE
99694	MR-link-2	GCST90200383	cystathionine	GMPR:P36959:OID20641:v1:Inflammation	GMPR:P36959:OID20641:v1:Inflammation	2	0.0219021	0.0648452	0.735544	PPP	P36959	Chen et al.	cystathionine	HMDB0000099	ENSG00000137198	GMPR	FALSE
99698	MR-link-2	GCST90200383	cystathionine	GUK1:Q16774:OID30148:v1:Cardiometabolic_II	GUK1:Q16774:OID30148:v1:Cardiometabolic_II	2	-0.00507691	0.0582331	0.930527	PPP	Q16774	Chen et al.	cystathionine	HMDB0000099	ENSG00000143774	GUK1	FALSE
99699	MR-link-2	GCST90200383	cystathionine	HARS1:P12081:OID21086:v1:Neurology	HARS1:P12081:OID21086:v1:Neurology	2	0.078635	0.0668182	0.239256	PPP	P12081	Chen et al.	cystathionine	HMDB0000099	ENSG00000170445	HARS	FALSE
99700	MR-link-2	GCST90200383	cystathionine	HDDC2:Q7Z4H3:OID31447:v1:Oncology_II	HDDC2:Q7Z4H3:OID31447:v1:Oncology_II	2	-0.0512583	0.0592015	0.386585	PPP	Q7Z4H3	Chen et al.	cystathionine	HMDB0000099	ENSG00000111906	HDDC2	FALSE
99703	MR-link-2	GCST90200383	cystathionine	HK2:P52789:OID20065:v1:Cardiometabolic	HK2:P52789:OID20065:v1:Cardiometabolic	2	-0.0499534	0.0558476	0.371076	PPP	P52789	Chen et al.	cystathionine	HMDB0000099	ENSG00000159399	HK2	FALSE
99704	MR-link-2	GCST90200383	cystathionine	HMGCL:P35914:OID30214:v1:Cardiometabolic_II	HMGCL:P35914:OID30214:v1:Cardiometabolic_II	2	-0.0197187	0.0592918	0.739459	PPP	P35914	Chen et al.	cystathionine	HMDB0000099	ENSG00000117305	HMGCL	FALSE
99705	MR-link-2	GCST90200383	cystathionine	HMOX1:P09601:OID20217:v1:Cardiometabolic	HMOX1:P09601:OID20217:v1:Cardiometabolic	2	-0.0561782	0.0577075	0.330305	PPP	P09601	Chen et al.	cystathionine	HMDB0000099	ENSG00000100292	HMOX1	FALSE
99707	MR-link-2	GCST90200383	cystathionine	HMOX2:P30519:OID20887:v1:Neurology	HMOX2:P30519:OID20887:v1:Neurology	2	0.0409137	0.0653093	0.531013	PPP	P30519	Chen et al.	cystathionine	HMDB0000099	ENSG00000103415	HMOX2	FALSE
99708	MR-link-2	GCST90200383	cystathionine	HNMT:P50135:OID20975:v1:Neurology	HNMT:P50135:OID20975:v1:Neurology	2	0.0578748	0.0588376	0.325294	PPP	P50135	Chen et al.	cystathionine	HMDB0000099	ENSG00000150540	HNMT	FALSE
99710	MR-link-2	GCST90200383	cystathionine	HRAS:P01112:OID31263:v1:Oncology_II	HRAS:P01112:OID31263:v1:Oncology_II	2	-0.0651918	0.0583721	0.264067	PPP	P01112	Chen et al.	cystathionine	HMDB0000099	ENSG00000174775	HRAS	FALSE
99713	MR-link-2	GCST90200383	cystathionine	IDO1:P14902:OID30230:v1:Cardiometabolic_II	IDO1:P14902:OID30230:v1:Cardiometabolic_II	2	0.0505659	0.0640665	0.429953	PPP	P14902	Chen et al.	cystathionine	HMDB0000099	ENSG00000131203	IDO1	FALSE
99714	MR-link-2	GCST90200383	cystathionine	IDO1:P14902:OID30563:v1:Inflammation_II	IDO1:P14902:OID30563:v1:Inflammation_II	2	0.0919243	0.0675602	0.173631	PPP	P14902	Chen et al.	cystathionine	HMDB0000099	ENSG00000131203	IDO1	FALSE
99715	MR-link-2	GCST90200383	cystathionine	IDO1:P14902:OID31050:v1:Neurology_II	IDO1:P14902:OID31050:v1:Neurology_II	2	0.078385	0.0624273	0.209254	PPP	P14902	Chen et al.	cystathionine	HMDB0000099	ENSG00000131203	IDO1	FALSE
99716	MR-link-2	GCST90200383	cystathionine	IDO1:P14902:OID31474:v1:Oncology_II	IDO1:P14902:OID31474:v1:Oncology_II	2	0.0849353	0.0629722	0.177409	PPP	P14902	Chen et al.	cystathionine	HMDB0000099	ENSG00000131203	IDO1	FALSE
99719	MR-link-2	GCST90200383	cystathionine	IL18R1:Q13478:OID20652:v1:Inflammation	IL18R1:Q13478:OID20652:v1:Inflammation	2	0.0311374	0.058085	0.591913	PPP	Q13478	Chen et al.	cystathionine	HMDB0000099	ENSG00000115604	IL18R1	FALSE
99720	MR-link-2	GCST90200383	cystathionine	IL18RAP:O95256:OID20900:v1:Neurology	IL18RAP:O95256:OID20900:v1:Neurology	2	-0.0167394	0.0561702	0.765694	PPP	O95256	Chen et al.	cystathionine	HMDB0000099	ENSG00000115607	IL18RAP	FALSE
99722	MR-link-2	GCST90200383	cystathionine	IL1R1:P14778:OID21116:v1:Neurology	IL1R1:P14778:OID21116:v1:Neurology	2	0.0319141	0.0525632	0.543747	PPP	P14778	Chen et al.	cystathionine	HMDB0000099	ENSG00000115594	IL1R1	FALSE
99725	MR-link-2	GCST90200383	cystathionine	IL1RAP:Q9NPH3:OID21126:v1:Neurology	IL1RAP:Q9NPH3:OID21126:v1:Neurology	2	-0.0529632	0.0595541	0.373826	PPP	Q9NPH3	Chen et al.	cystathionine	HMDB0000099	ENSG00000196083	IL1RAP	FALSE
99727	MR-link-2	GCST90200383	cystathionine	IL1RL1:Q01638:OID20250:v1:Cardiometabolic	IL1RL1:Q01638:OID20250:v1:Cardiometabolic	2	-0.0760991	0.0603459	0.207292	PPP	Q01638	Chen et al.	cystathionine	HMDB0000099	ENSG00000115602	IL1RL1	FALSE
99729	MR-link-2	GCST90200383	cystathionine	IL1RL2:Q9HB29:OID20487:v1:Inflammation	IL1RL2:Q9HB29:OID20487:v1:Inflammation	2	-0.0435826	0.0625126	0.485689	PPP	Q9HB29	Chen et al.	cystathionine	HMDB0000099	ENSG00000115598	IL1RL2	FALSE
99733	MR-link-2	GCST90200383	cystathionine	INPP1:P49441:OID21345:v1:Oncology	INPP1:P49441:OID21345:v1:Oncology	2	0.0832046	0.0594556	0.161681	PPP	P49441	Chen et al.	cystathionine	HMDB0000099	ENSG00000151689	INPP1	FALSE
99734	MR-link-2	GCST90200383	cystathionine	INPPL1:O15357:OID21314:v1:Oncology	INPPL1:O15357:OID21314:v1:Oncology	2	0.0532005	0.0599263	0.374667	PPP	O15357	Chen et al.	cystathionine	HMDB0000099	ENSG00000165458	INPPL1	FALSE
99736	MR-link-2	GCST90200383	cystathionine	KDM3A:Q9Y4C1:OID30426:v1:Inflammation_II	KDM3A:Q9Y4C1:OID30426:v1:Inflammation_II	2	-0.0155076	0.0647771	0.810796	PPP	Q9Y4C1	Chen et al.	cystathionine	HMDB0000099	ENSG00000115548	KDM3A	FALSE
99737	MR-link-2	GCST90200383	cystathionine	KHK:P50053:OID30241:v1:Cardiometabolic_II	KHK:P50053:OID30241:v1:Cardiometabolic_II	2	0.0778247	0.0581562	0.18083	PPP	P50053	Chen et al.	cystathionine	HMDB0000099	ENSG00000138030	KHK	FALSE
99741	MR-link-2	GCST90200383	cystathionine	KYNU:Q16719:OID20669:v1:Inflammation	KYNU:Q16719:OID20669:v1:Inflammation	2	0.0516435	0.0624192	0.40803	PPP	Q16719	Chen et al.	cystathionine	HMDB0000099	ENSG00000115919	KYNU	FALSE
99744	MR-link-2	GCST90200383	cystathionine	LYPLA2:O95372:OID30817:v1:Neurology_II	LYPLA2:O95372:OID30817:v1:Neurology_II	2	-0.00570744	0.0542456	0.916205	PPP	O95372	Chen et al.	cystathionine	HMDB0000099	ENSG00000011009	LYPLA2	FALSE
99746	MR-link-2	GCST90200383	cystathionine	MARS1:P56192:OID30658:v1:Inflammation_II	MARS1:P56192:OID30658:v1:Inflammation_II	2	0.0524825	0.0620763	0.397859	PPP	P56192	Chen et al.	cystathionine	HMDB0000099	ENSG00000166986	MARS1	FALSE
99747	MR-link-2	GCST90200383	cystathionine	MGLL:Q99685:OID20711:v1:Inflammation	MGLL:Q99685:OID20711:v1:Inflammation	2	0.0323733	0.0617988	0.600383	PPP	Q99685	Chen et al.	cystathionine	HMDB0000099	ENSG00000074416	MGLL	FALSE
99751	MR-link-2	GCST90200383	cystathionine	MSRA:Q9UJ68:OID21513:v1:Oncology	MSRA:Q9UJ68:OID21513:v1:Oncology	2	0.0651348	0.0599097	0.276941	PPP	Q9UJ68	Chen et al.	cystathionine	HMDB0000099	ENSG00000175806	MSRA	FALSE
99754	MR-link-2	GCST90200383	cystathionine	MTR:Q99707:OID30110:v1:Cardiometabolic_II	MTR:Q99707:OID30110:v1:Cardiometabolic_II	2	-0.00950017	0.0600403	0.874276	PPP	Q99707	Chen et al.	cystathionine	HMDB0000099	ENSG00000116984	MTR	FALSE
99755	MR-link-2	GCST90200383	cystathionine	MVK:Q03426:OID20459:v1:Inflammation	MVK:Q03426:OID20459:v1:Inflammation	2	0.0352826	0.0612107	0.564337	PPP	Q03426	Chen et al.	cystathionine	HMDB0000099	ENSG00000110921	MVK	FALSE
99758	MR-link-2	GCST90200383	cystathionine	NADK:O95544:OID20178:v1:Cardiometabolic	NADK:O95544:OID20178:v1:Cardiometabolic	2	0.100066	0.0629883	0.112142	PPP	O95544	Chen et al.	cystathionine	HMDB0000099	ENSG00000008130	NADK	FALSE
99761	MR-link-2	GCST90200383	cystathionine	NAMPT:P43490:OID21227:v1:Oncology	NAMPT:P43490:OID21227:v1:Oncology	2	-0.0346573	0.0628277	0.581205	PPP	P43490	Chen et al.	cystathionine	HMDB0000099	ENSG00000105835	NAMPT	FALSE
99762	MR-link-2	GCST90200383	cystathionine	NAPRT:Q6XQN6:OID31114:v1:Neurology_II	NAPRT:Q6XQN6:OID31114:v1:Neurology_II	2	-0.0532338	0.0563456	0.344775	PPP	Q6XQN6	Chen et al.	cystathionine	HMDB0000099	ENSG00000147813	NAPRT	FALSE
99763	MR-link-2	GCST90200383	cystathionine	NARS1:O43776:OID31035:v1:Neurology_II	NARS1:O43776:OID31035:v1:Neurology_II	2	0.0313732	0.0628776	0.61781	PPP	O43776	Chen et al.	cystathionine	HMDB0000099	ENSG00000134440	NARS1	FALSE
99766	MR-link-2	GCST90200383	cystathionine	NME1:P15531:OID30451:v1:Inflammation_II	NME1:P15531:OID30451:v1:Inflammation_II	2	-0.0585988	0.0595907	0.325433	PPP	P15531	Chen et al.	cystathionine	HMDB0000099	ENSG00000239672	NME1	FALSE
99767	MR-link-2	GCST90200383	cystathionine	NME3:Q13232:OID20789:v1:Inflammation	NME3:Q13232:OID20789:v1:Inflammation	2	-0.0312446	0.0620876	0.6148	PPP	Q13232	Chen et al.	cystathionine	HMDB0000099	ENSG00000103024	NME3	FALSE
99768	MR-link-2	GCST90200383	cystathionine	NOS1:P29475:OID20863:v1:Neurology	NOS1:P29475:OID20863:v1:Neurology	2	0.0378889	0.063072	0.548023	PPP	P29475	Chen et al.	cystathionine	HMDB0000099	ENSG00000089250	NOS1	FALSE
99769	MR-link-2	GCST90200383	cystathionine	NOS2:P35228:OID30087:v1:Cardiometabolic_II	NOS2:P35228:OID30087:v1:Cardiometabolic_II	2	-0.000814118	0.0624404	0.989597	PPP	P35228	Chen et al.	cystathionine	HMDB0000099	ENSG00000007171	NOS2	FALSE
99770	MR-link-2	GCST90200383	cystathionine	NOS3:P29474:OID20834:v1:Neurology	NOS3:P29474:OID20834:v1:Neurology	2	0.0595913	0.0567896	0.294024	PPP	P29474	Chen et al.	cystathionine	HMDB0000099	ENSG00000164867	NOS3	FALSE
99771	MR-link-2	GCST90200383	cystathionine	NPL:Q9BXD5:OID30329:v1:Cardiometabolic_II	NPL:Q9BXD5:OID30329:v1:Cardiometabolic_II	2	-0.0162155	0.0590528	0.783629	PPP	Q9BXD5	Chen et al.	cystathionine	HMDB0000099	ENSG00000135838	NPL	FALSE
99775	MR-link-2	GCST90200383	cystathionine	OPLAH:O14841:OID30201:v1:Cardiometabolic_II	OPLAH:O14841:OID30201:v1:Cardiometabolic_II	2	-0.00716484	0.0550357	0.89642	PPP	O14841	Chen et al.	cystathionine	HMDB0000099	ENSG00000178814	OPLAH	FALSE
99776	MR-link-2	GCST90200383	cystathionine	OXCT1:P55809:OID30227:v1:Cardiometabolic_II	OXCT1:P55809:OID30227:v1:Cardiometabolic_II	2	0.0514706	0.0592735	0.385199	PPP	P55809	Chen et al.	cystathionine	HMDB0000099	ENSG00000083720	OXCT1	FALSE
99780	MR-link-2	GCST90200383	cystathionine	PAFAH1B3:Q15102:OID30998:v1:Neurology_II	PAFAH1B3:Q15102:OID30998:v1:Neurology_II	2	0.0184499	0.0575655	0.748587	PPP	Q15102	Chen et al.	cystathionine	HMDB0000099	ENSG00000079462	PAFAH1B3	FALSE
99782	MR-link-2	GCST90200383	cystathionine	PAM:P19021:OID20291:v1:Cardiometabolic	PAM:P19021:OID20291:v1:Cardiometabolic	2	-0.0809698	0.0608196	0.183087	PPP	P19021	Chen et al.	cystathionine	HMDB0000099	ENSG00000145730	PAM	FALSE
99785	MR-link-2	GCST90200383	cystathionine	PCYT2:Q99447:OID31519:v1:Oncology_II	PCYT2:Q99447:OID31519:v1:Oncology_II	2	0.0737685	0.0607308	0.224488	PPP	Q99447	Chen et al.	cystathionine	HMDB0000099	ENSG00000185813	PCYT2	FALSE
99788	MR-link-2	GCST90200383	cystathionine	PHOSPHO1:Q8TCT1:OID20922:v1:Neurology	PHOSPHO1:Q8TCT1:OID20922:v1:Neurology	2	0.037855	0.0540305	0.483539	PPP	Q8TCT1	Chen et al.	cystathionine	HMDB0000099	ENSG00000173868	PHOSPHO1	FALSE
99789	MR-link-2	GCST90200383	cystathionine	PHYKPL:Q8IUZ5:OID30634:v1:Inflammation_II	PHYKPL:Q8IUZ5:OID30634:v1:Inflammation_II	2	0.0233191	0.061757	0.705733	PPP	Q8IUZ5	Chen et al.	cystathionine	HMDB0000099	ENSG00000175309	PHYKPL	FALSE
99792	MR-link-2	GCST90200383	cystathionine	PKLR:P30613:OID20682:v1:Inflammation	PKLR:P30613:OID20682:v1:Inflammation	2	0.0200765	0.0579394	0.72896	PPP	P30613	Chen et al.	cystathionine	HMDB0000099	ENSG00000143627	PKLR	FALSE
99793	MR-link-2	GCST90200383	cystathionine	PLA2G7:Q13093:OID21105:v1:Neurology	PLA2G7:Q13093:OID21105:v1:Neurology	2	0.0527857	0.0662325	0.425465	PPP	Q13093	Chen et al.	cystathionine	HMDB0000099	ENSG00000146070	PLA2G7	FALSE
99797	MR-link-2	GCST90200383	cystathionine	PMVK:Q15126:OID20850:v1:Neurology	PMVK:Q15126:OID20850:v1:Neurology	2	0.0851567	0.0599357	0.155375	PPP	Q15126	Chen et al.	cystathionine	HMDB0000099	ENSG00000163344	PMVK	FALSE
99800	MR-link-2	GCST90200383	cystathionine	PPT1:P50897:OID30947:v1:Neurology_II	PPT1:P50897:OID30947:v1:Neurology_II	2	-0.0176023	0.056801	0.756642	PPP	P50897	Chen et al.	cystathionine	HMDB0000099	ENSG00000131238	PPT1	FALSE
99802	MR-link-2	GCST90200383	cystathionine	RAB10:P61026:OID30357:v1:Cardiometabolic_II	RAB10:P61026:OID30357:v1:Cardiometabolic_II	2	0.0751089	0.067553	0.266202	PPP	P61026	Chen et al.	cystathionine	HMDB0000099	ENSG00000084733	RAB10	FALSE
99805	MR-link-2	GCST90200383	cystathionine	RAB27B:O00194:OID30354:v1:Cardiometabolic_II	RAB27B:O00194:OID30354:v1:Cardiometabolic_II	2	0.0957249	0.0645713	0.138216	PPP	O00194	Chen et al.	cystathionine	HMDB0000099	ENSG00000041353	RAB27B	FALSE
99806	MR-link-2	GCST90200383	cystathionine	RAB2B:Q8WUD1:OID31362:v1:Oncology_II	RAB2B:Q8WUD1:OID31362:v1:Oncology_II	2	0.104855	0.0670494	0.117853	PPP	Q8WUD1	Chen et al.	cystathionine	HMDB0000099	ENSG00000129472	RAB2B	FALSE
99807	MR-link-2	GCST90200383	cystathionine	RAB6B:Q9NRW1:OID20817:v1:Neurology	RAB6B:Q9NRW1:OID20817:v1:Neurology	2	0.0425005	0.0604046	0.481684	PPP	Q9NRW1	Chen et al.	cystathionine	HMDB0000099	ENSG00000154917	RAB6B	FALSE
99809	MR-link-2	GCST90200383	cystathionine	RAC3:P60763:OID30958:v1:Neurology_II	RAC3:P60763:OID30958:v1:Neurology_II	2	0.0446932	0.0591673	0.450028	PPP	P60763	Chen et al.	cystathionine	HMDB0000099	ENSG00000169750	RAC3	FALSE
99810	MR-link-2	GCST90200383	cystathionine	RALB:P11234:OID30567:v1:Inflammation_II	RALB:P11234:OID30567:v1:Inflammation_II	2	0.0079993	0.0579947	0.890295	PPP	P11234	Chen et al.	cystathionine	HMDB0000099	ENSG00000144118	RALB	FALSE
99811	MR-link-2	GCST90200383	cystathionine	RAP1A:P62834:OID30452:v1:Inflammation_II	RAP1A:P62834:OID30452:v1:Inflammation_II	2	-0.0168982	0.0549157	0.758302	PPP	P62834	Chen et al.	cystathionine	HMDB0000099	ENSG00000116473	RAP1A	FALSE
99813	MR-link-2	GCST90200383	cystathionine	RBKS:Q9H477:OID20986:v1:Neurology	RBKS:Q9H477:OID20986:v1:Neurology	2	-0.00616831	0.0578943	0.915151	PPP	Q9H477	Chen et al.	cystathionine	HMDB0000099	ENSG00000171174	RBKS	FALSE
99819	MR-link-2	GCST90200383	cystathionine	SAT1:P21673:OID30111:v1:Cardiometabolic_II	SAT1:P21673:OID30111:v1:Cardiometabolic_II	2	-0.0901667	0.0628476	0.151376	PPP	P21673	Chen et al.	cystathionine	HMDB0000099	ENSG00000130066	SAT1	FALSE
99821	MR-link-2	GCST90200383	cystathionine	SAT2:Q96F10:OID31306:v1:Oncology_II	SAT2:Q96F10:OID31306:v1:Oncology_II	2	0.0537432	0.059797	0.36878	PPP	Q96F10	Chen et al.	cystathionine	HMDB0000099	ENSG00000141504	SAT2	FALSE
99822	MR-link-2	GCST90200383	cystathionine	SCLY:Q96I15:OID21425:v1:Oncology	SCLY:Q96I15:OID21425:v1:Oncology	2	0.0752733	0.0669942	0.261191	PPP	Q96I15	Chen et al.	cystathionine	HMDB0000099	ENSG00000132330	SCLY	FALSE
99823	MR-link-2	GCST90200383	cystathionine	SDHB:P21912:OID31436:v1:Oncology_II	SDHB:P21912:OID31436:v1:Oncology_II	2	0.0598721	0.0687559	0.383868	PPP	P21912	Chen et al.	cystathionine	HMDB0000099	ENSG00000117118	SDHB	FALSE
99827	MR-link-2	GCST90200383	cystathionine	SETMAR:Q53H47:OID20948:v1:Neurology	SETMAR:Q53H47:OID20948:v1:Neurology	2	0.0304276	0.0566622	0.591268	PPP	Q53H47	Chen et al.	cystathionine	HMDB0000099	ENSG00000170364	SETMAR	FALSE
99828	MR-link-2	GCST90200383	cystathionine	SHMT1:P34896:OID20714:v1:Inflammation	SHMT1:P34896:OID20714:v1:Inflammation	2	-0.00820205	0.0678263	0.903749	PPP	P34896	Chen et al.	cystathionine	HMDB0000099	ENSG00000176974	SHMT1	FALSE
99829	MR-link-2	GCST90200383	cystathionine	SIRT1:Q96EB6:OID30439:v1:Inflammation_II	SIRT1:Q96EB6:OID30439:v1:Inflammation_II	2	-0.015957	0.054868	0.771185	PPP	Q96EB6	Chen et al.	cystathionine	HMDB0000099	ENSG00000096717	SIRT1	FALSE
99831	MR-link-2	GCST90200383	cystathionine	SIRT2:Q8IXJ6:OID21375:v1:Oncology	SIRT2:Q8IXJ6:OID21375:v1:Oncology	2	0.0517922	0.0618921	0.402697	PPP	Q8IXJ6	Chen et al.	cystathionine	HMDB0000099	ENSG00000068903	SIRT2	FALSE
99834	MR-link-2	GCST90200383	cystathionine	SLC16A1:P53985:OID20799:v1:Neurology	SLC16A1:P53985:OID20799:v1:Neurology	2	-0.0332935	0.0621772	0.59233	PPP	P53985	Chen et al.	cystathionine	HMDB0000099	ENSG00000155380	SLC16A1	FALSE
99835	MR-link-2	GCST90200383	cystathionine	SLC1A4:P43007:OID30926:v1:Neurology_II	SLC1A4:P43007:OID30926:v1:Neurology_II	2	-0.0725641	0.0597167	0.224313	PPP	P43007	Chen et al.	cystathionine	HMDB0000099	ENSG00000115902	SLC1A4	FALSE
99838	MR-link-2	GCST90200383	cystathionine	SMPD3:Q9NY59:OID30477:v1:Inflammation_II	SMPD3:Q9NY59:OID30477:v1:Inflammation_II	2	0.0479208	0.0561709	0.39359	PPP	Q9NY59	Chen et al.	cystathionine	HMDB0000099	ENSG00000103056	SMPD3	FALSE
99839	MR-link-2	GCST90200383	cystathionine	SMS:P52788:OID30853:v1:Neurology_II	SMS:P52788:OID30853:v1:Neurology_II	2	-0.0463707	0.0589666	0.431639	PPP	P52788	Chen et al.	cystathionine	HMDB0000099	ENSG00000102172	SMS	FALSE
99843	MR-link-2	GCST90200383	cystathionine	SPTLC1:O15269:OID31086:v1:Neurology_II	SPTLC1:O15269:OID31086:v1:Neurology_II	2	0.0197339	0.0690389	0.775003	PPP	O15269	Chen et al.	cystathionine	HMDB0000099	ENSG00000090054	SPTLC1	FALSE
99845	MR-link-2	GCST90200383	cystathionine	SULT1A1:P50225:OID21031:v1:Neurology	SULT1A1:P50225:OID21031:v1:Neurology	2	0.0691972	0.0652731	0.289091	PPP	P50225	Chen et al.	cystathionine	HMDB0000099	ENSG00000196502	SULT1A1	FALSE
99847	MR-link-2	GCST90200383	cystathionine	SUOX:P51687:OID31031:v1:Neurology_II	SUOX:P51687:OID31031:v1:Neurology_II	2	0.0857874	0.0556597	0.123247	PPP	P51687	Chen et al.	cystathionine	HMDB0000099	ENSG00000139531	SUOX	FALSE
99848	MR-link-2	GCST90200383	cystathionine	TARS1:P26639:OID31343:v1:Oncology_II	TARS1:P26639:OID31343:v1:Oncology_II	2	0.0284324	0.0606378	0.639149	PPP	P26639	Chen et al.	cystathionine	HMDB0000099	ENSG00000113407	TARS	FALSE
99849	MR-link-2	GCST90200383	cystathionine	TDO2:P48775:OID30910:v1:Neurology_II	TDO2:P48775:OID30910:v1:Neurology_II	2	-0.0333106	0.0611841	0.586144	PPP	P48775	Chen et al.	cystathionine	HMDB0000099	ENSG00000151790	TDO2	FALSE
99850	MR-link-2	GCST90200383	cystathionine	THTPA:Q9BU02:OID31375:v1:Oncology_II	THTPA:Q9BU02:OID31375:v1:Oncology_II	2	0.0468758	0.0620735	0.45015	PPP	Q9BU02	Chen et al.	cystathionine	HMDB0000099	ENSG00000259431	THTPA	FALSE
99852	MR-link-2	GCST90200383	cystathionine	TIGAR:Q9NQ88:OID20894:v1:Neurology	TIGAR:Q9NQ88:OID20894:v1:Neurology	2	0.0181798	0.0570079	0.749803	PPP	Q9NQ88	Chen et al.	cystathionine	HMDB0000099	ENSG00000078237	TIGAR	FALSE
99854	MR-link-2	GCST90200383	cystathionine	TK1:P04183:OID31294:v1:Oncology_II	TK1:P04183:OID31294:v1:Oncology_II	2	-0.000811581	0.0572637	0.988692	PPP	P04183	Chen et al.	cystathionine	HMDB0000099	ENSG00000167900	TK1	FALSE
99856	MR-link-2	GCST90200383	cystathionine	TPK1:Q9H3S4:OID30338:v1:Cardiometabolic_II	TPK1:Q9H3S4:OID30338:v1:Cardiometabolic_II	2	0.0332921	0.0591351	0.573446	PPP	Q9H3S4	Chen et al.	cystathionine	HMDB0000099	ENSG00000196511	TPK1	FALSE
99857	MR-link-2	GCST90200383	cystathionine	TREH:O43280:OID30388:v1:Cardiometabolic_II	TREH:O43280:OID30388:v1:Cardiometabolic_II	2	0.0429399	0.0619525	0.488241	PPP	O43280	Chen et al.	cystathionine	HMDB0000099	ENSG00000118094	TREH	FALSE
99858	MR-link-2	GCST90200383	cystathionine	TYMP:P19971:OID20234:v1:Cardiometabolic	TYMP:P19971:OID20234:v1:Cardiometabolic	2	0.0478125	0.0583936	0.412902	PPP	P19971	Chen et al.	cystathionine	HMDB0000099	ENSG00000025708	TYMP	FALSE
99860	MR-link-2	GCST90200383	cystathionine	UPB1:Q9UBR1:OID30352:v1:Cardiometabolic_II	UPB1:Q9UBR1:OID30352:v1:Cardiometabolic_II	2	-0.00775083	0.0589466	0.895389	PPP	Q9UBR1	Chen et al.	cystathionine	HMDB0000099	ENSG00000100024	UPB1	FALSE
99862	MR-link-2	GCST90200383	cystathionine	VNN1:O95497:OID30711:v1:Inflammation_II	VNN1:O95497:OID30711:v1:Inflammation_II	2	0.0236289	0.0582351	0.684926	PPP	O95497	Chen et al.	cystathionine	HMDB0000099	ENSG00000112299	VNN1	FALSE
99863	MR-link-2	GCST90200383	cystathionine	VNN2:O95498:OID21310:v1:Oncology	VNN2:O95498:OID21310:v1:Oncology	2	0.0929106	0.0544701	0.0880604	PPP	O95498	Chen et al.	cystathionine	HMDB0000099	ENSG00000112303	VNN2	FALSE
99864	MR-link-2	GCST90200383	cystathionine	WARS:P23381:OID21084:v1:Neurology	WARS:P23381:OID21084:v1:Neurology	2	-0.0278267	0.0598505	0.641976	PPP	P23381	Chen et al.	cystathionine	HMDB0000099	ENSG00000140105	WARS	FALSE
99865	MR-link-2	GCST90200383	cystathionine	YARS1:P54577:OID31494:v1:Oncology_II	YARS1:P54577:OID31494:v1:Oncology_II	2	0.0713602	0.0623201	0.252185	PPP	P54577	Chen et al.	cystathionine	HMDB0000099	ENSG00000134684	YARS	FALSE
99866	MR-link-2	GCST90200384	guanidinoacetate	10024_44_HOGA1_HOGA1	10024_44_HOGA1_HOGA1	5	-7.71776e-05	0.0353299	0.998257	DeCODE	Q86XE5	Chen et al.	guanidinoacetate	HMDB0000128	ENSG00000241935	HOGA1	FALSE
99867	MR-link-2	GCST90200384	guanidinoacetate	10086_39_CBS_CBS	10086_39_CBS_CBS	5	-0.0131547	0.0360559	0.71523	DeCODE	P35520	Chen et al.	guanidinoacetate	HMDB0000128	ENSG00000160200	CBS	FALSE
99868	MR-link-2	GCST90200384	guanidinoacetate	10531_18_NRAS_RASN	10531_18_NRAS_RASN	5	-0.00678529	0.0408475	0.868068	DeCODE	P01111	Chen et al.	guanidinoacetate	HMDB0000128	ENSG00000213281	NRAS	FALSE
99869	MR-link-2	GCST90200384	guanidinoacetate	10612_18_PLOD3_PLOD3	10612_18_PLOD3_PLOD3	5	0.00750513	0.035161	0.830976	DeCODE	O60568	Chen et al.	guanidinoacetate	HMDB0000128	ENSG00000106397	PLOD3	FALSE
99870	MR-link-2	GCST90200384	guanidinoacetate	11098_1_PDXK_PDXK	11098_1_PDXK_PDXK	5	0.0210149	0.0358335	0.557567	DeCODE	O00764	Chen et al.	guanidinoacetate	HMDB0000128	ENSG00000160209	PDXK	FALSE
99871	MR-link-2	GCST90200384	guanidinoacetate	11241_8_ASL_ARLY	11241_8_ASL_ARLY	5	0.00938449	0.0340246	0.78269	DeCODE	P04424	Chen et al.	guanidinoacetate	HMDB0000128	ENSG00000126522	ASL	FALSE
99872	MR-link-2	GCST90200384	guanidinoacetate	11247_20_NAGS_NAGS	11247_20_NAGS_NAGS	5	0.0465187	0.0347974	0.181273	DeCODE	Q8N159	Chen et al.	guanidinoacetate	HMDB0000128	ENSG00000161653	NAGS	FALSE
99873	MR-link-2	GCST90200384	guanidinoacetate	11280_6_GAD1_DCE1	11280_6_GAD1_DCE1	5	0.0103283	0.0329451	0.753901	DeCODE	Q99259	Chen et al.	guanidinoacetate	HMDB0000128	ENSG00000128683	GAD1	FALSE
99874	MR-link-2	GCST90200384	guanidinoacetate	11348_132_P4HA2_P4HA2	11348_132_P4HA2_P4HA2	5	0.00151818	0.033379	0.963722	DeCODE	O15460	Chen et al.	guanidinoacetate	HMDB0000128	ENSG00000072682	P4HA2	FALSE
99875	MR-link-2	GCST90200384	guanidinoacetate	11361_73_TYMP_TP	11361_73_TYMP_TP	5	0.0235669	0.0443926	0.595506	DeCODE	P19971	Chen et al.	guanidinoacetate	HMDB0000128	ENSG00000025708	TYMP	FALSE
99876	MR-link-2	GCST90200384	guanidinoacetate	11368_32_AK2_KAD2	11368_32_AK2_KAD2	5	0.0183817	0.0371657	0.620892	DeCODE	P54819	Chen et al.	guanidinoacetate	HMDB0000128	ENSG00000004455	AK2	FALSE
99877	MR-link-2	GCST90200384	guanidinoacetate	11377_19_ADH7_ADH7	11377_19_ADH7_ADH7	5	0.0751057	0.0353103	0.0334186	DeCODE	P40394	Chen et al.	guanidinoacetate	HMDB0000128	ENSG00000196344	ADH7	FALSE
99878	MR-link-2	GCST90200384	guanidinoacetate	11381_56_PRPS1_PRPS1	11381_56_PRPS1_PRPS1	5	0.000560688	0.0353199	0.987334	DeCODE	P60891	Chen et al.	guanidinoacetate	HMDB0000128	ENSG00000147224	PRPS1	FALSE
99879	MR-link-2	GCST90200384	guanidinoacetate	11382_5_BLVRA_BIEA	11382_5_BLVRA_BIEA	5	0.0319709	0.0342249	0.350231	DeCODE	P53004	Chen et al.	guanidinoacetate	HMDB0000128	ENSG00000106605	BLVRA	FALSE
99880	MR-link-2	GCST90200384	guanidinoacetate	11391_69_MVK_MVK	11391_69_MVK_MVK	5	-0.048476	0.0362863	0.181571	DeCODE	Q03426	Chen et al.	guanidinoacetate	HMDB0000128	ENSG00000110921	MVK	FALSE
99881	MR-link-2	GCST90200384	guanidinoacetate	11402_17_KMT2C_KMT2C	11402_17_KMT2C_KMT2C	5	0.0350495	0.0393801	0.373449	DeCODE	Q8NEZ4	Chen et al.	guanidinoacetate	HMDB0000128	ENSG00000055609	KMT2C	FALSE
99882	MR-link-2	GCST90200384	guanidinoacetate	11424_4_FAH_FAAA	11424_4_FAH_FAAA	5	0.0571483	0.033929	0.0921135	DeCODE	P16930	Chen et al.	guanidinoacetate	HMDB0000128	ENSG00000103876	FAH	FALSE
99883	MR-link-2	GCST90200384	guanidinoacetate	11441_11_PYGL_PYGL	11441_11_PYGL_PYGL	5	0.0281207	0.0369032	0.446053	DeCODE	P06737	Chen et al.	guanidinoacetate	HMDB0000128	ENSG00000100504	PYGL	FALSE
99884	MR-link-2	GCST90200384	guanidinoacetate	11448_34_GALK1_GALK1	11448_34_GALK1_GALK1	5	0.0163713	0.0364387	0.653226	DeCODE	P51570	Chen et al.	guanidinoacetate	HMDB0000128	ENSG00000108479	GALK1	FALSE
99885	MR-link-2	GCST90200384	guanidinoacetate	11572_4_DNM2_DYN2	11572_4_DNM2_DYN2	5	0.0236684	0.034826	0.496746	DeCODE	P50570	Chen et al.	guanidinoacetate	HMDB0000128	ENSG00000079805	DNM2	FALSE
99886	MR-link-2	GCST90200384	guanidinoacetate	11645_9_P4HA1_P4HA1	11645_9_P4HA1_P4HA1	5	0.025643	0.0358819	0.474824	DeCODE	P13674	Chen et al.	guanidinoacetate	HMDB0000128	ENSG00000122884	P4HA1	FALSE
99887	MR-link-2	GCST90200384	guanidinoacetate	11653_69_SLC6A9_SC6A9	11653_69_SLC6A9_SC6A9	5	0.0180192	0.0344979	0.601443	DeCODE	P48067	Chen et al.	guanidinoacetate	HMDB0000128	ENSG00000196517	SLC6A9	FALSE
99888	MR-link-2	GCST90200384	guanidinoacetate	11709_29_CPT1B_CPT1B	11709_29_CPT1B_CPT1B	5	-0.00261953	0.0368949	0.943398	DeCODE	Q92523	Chen et al.	guanidinoacetate	HMDB0000128	ENSG00000205560	CPT1B	FALSE
99889	MR-link-2	GCST90200384	guanidinoacetate	12018_84_TPK1_TPK1	12018_84_TPK1_TPK1	5	0.023705	0.0348982	0.496972	DeCODE	Q9H3S4	Chen et al.	guanidinoacetate	HMDB0000128	ENSG00000196511	TPK1	FALSE
99890	MR-link-2	GCST90200384	guanidinoacetate	12334_25_SHMT1_cSHMT	12334_25_SHMT1_cSHMT	5	0.0244102	0.0338112	0.470322	DeCODE	P34896	Chen et al.	guanidinoacetate	HMDB0000128	ENSG00000176974	SHMT1	FALSE
99891	MR-link-2	GCST90200384	guanidinoacetate	12340_17_AARS_SYAC	12340_17_AARS_SYAC	5	0.0239919	0.0379501	0.527259	DeCODE	P49588	Chen et al.	guanidinoacetate	HMDB0000128	ENSG00000090861	AARS	FALSE
99892	MR-link-2	GCST90200384	guanidinoacetate	12348_46_SARS2_SYSM	12348_46_SARS2_SYSM	5	0.0117238	0.0389766	0.763574	DeCODE	Q9NP81	Chen et al.	guanidinoacetate	HMDB0000128	ENSG00000104835	SARS2	FALSE
99893	MR-link-2	GCST90200384	guanidinoacetate	12374_8_PAFAH1B3_PA1B3	12374_8_PAFAH1B3_PA1B3	5	0.0024038	0.0331417	0.942179	DeCODE	Q15102	Chen et al.	guanidinoacetate	HMDB0000128	ENSG00000079462	PAFAH1B3	FALSE
99894	MR-link-2	GCST90200384	guanidinoacetate	12395_86_DARS2_SYDM	12395_86_DARS2_SYDM	5	0.0457969	0.0390356	0.240712	DeCODE	Q6PI48	Chen et al.	guanidinoacetate	HMDB0000128	ENSG00000117593	DARS2	FALSE
99895	MR-link-2	GCST90200384	guanidinoacetate	12422_143_ALOX15B_LX15B	12422_143_ALOX15B_LX15B	5	0.0403492	0.033186	0.224042	DeCODE	O15296	Chen et al.	guanidinoacetate	HMDB0000128	ENSG00000179593	ALOX15B	FALSE
99896	MR-link-2	GCST90200384	guanidinoacetate	12425_104_ARF6_ARF6	12425_104_ARF6_ARF6	5	0.0136659	0.0364164	0.707461	DeCODE	P62330	Chen et al.	guanidinoacetate	HMDB0000128	ENSG00000165527	ARF6	FALSE
99897	MR-link-2	GCST90200384	guanidinoacetate	12428_2_LYPLAL1_LYPL1	12428_2_LYPLAL1_LYPL1	5	-0.0034728	0.0343933	0.919572	DeCODE	Q5VWZ2	Chen et al.	guanidinoacetate	HMDB0000128	ENSG00000143353	LYPLAL1	FALSE
99898	MR-link-2	GCST90200384	guanidinoacetate	12450_42_PMVK_PMVK	12450_42_PMVK_PMVK	5	0.0222908	0.034857	0.522502	DeCODE	Q15126	Chen et al.	guanidinoacetate	HMDB0000128	ENSG00000163344	PMVK	FALSE
99899	MR-link-2	GCST90200384	guanidinoacetate	12462_20_SETMAR_SETMR	12462_20_SETMAR_SETMR	5	0.00947191	0.0366137	0.795868	DeCODE	Q53H47	Chen et al.	guanidinoacetate	HMDB0000128	ENSG00000170364	SETMAR	FALSE
99900	MR-link-2	GCST90200384	guanidinoacetate	12476_50_TIGAR_TIGAR	12476_50_TIGAR_TIGAR	5	-0.0244359	0.0365575	0.503863	DeCODE	Q9NQ88	Chen et al.	guanidinoacetate	HMDB0000128	ENSG00000078237	TIGAR	FALSE
99901	MR-link-2	GCST90200384	guanidinoacetate	12507_16_ITPKC_IP3KC	12507_16_ITPKC_IP3KC	5	-0.00597353	0.0371134	0.87213	DeCODE	Q96DU7	Chen et al.	guanidinoacetate	HMDB0000128	ENSG00000086544	ITPKC	FALSE
99902	MR-link-2	GCST90200384	guanidinoacetate	12515_45_UCK2_UCK2	12515_45_UCK2_UCK2	5	0.00153121	0.0331457	0.963154	DeCODE	Q9BZX2	Chen et al.	guanidinoacetate	HMDB0000128	ENSG00000143179	UCK2	FALSE
99903	MR-link-2	GCST90200384	guanidinoacetate	12524_18_SAT2_SAT2	12524_18_SAT2_SAT2	5	0.0171916	0.037619	0.647676	DeCODE	Q96F10	Chen et al.	guanidinoacetate	HMDB0000128	ENSG00000141504	SAT2	FALSE
99904	MR-link-2	GCST90200384	guanidinoacetate	12581_39_IMPA2_IMPA2	12581_39_IMPA2_IMPA2	5	0.0217172	0.0366828	0.553833	DeCODE	O14732	Chen et al.	guanidinoacetate	HMDB0000128	ENSG00000141401	IMPA2	FALSE
99905	MR-link-2	GCST90200384	guanidinoacetate	12632_14_NAT1_ARY1	12632_14_NAT1_ARY1	5	0.016207	0.0342374	0.635948	DeCODE	P18440	Chen et al.	guanidinoacetate	HMDB0000128	ENSG00000171428	NAT1	FALSE
99906	MR-link-2	GCST90200384	guanidinoacetate	12636_113_SMYD2_SMYD2	12636_113_SMYD2_SMYD2	5	-0.0062002	0.0374072	0.868355	DeCODE	Q9NRG4	Chen et al.	guanidinoacetate	HMDB0000128	ENSG00000143499	SMYD2	FALSE
99907	MR-link-2	GCST90200384	guanidinoacetate	12637_7_CRAT_CACP	12637_7_CRAT_CACP	5	0.026398	0.0371427	0.477259	DeCODE	P43155	Chen et al.	guanidinoacetate	HMDB0000128	ENSG00000095321	CRAT	FALSE
99908	MR-link-2	GCST90200384	guanidinoacetate	12641_3_INPP5B_I5P2	12641_3_INPP5B_I5P2	5	-0.00551064	0.0347754	0.874092	DeCODE	P32019	Chen et al.	guanidinoacetate	HMDB0000128	ENSG00000204084	INPP5B	FALSE
99909	MR-link-2	GCST90200384	guanidinoacetate	12644_63_ADSS_PURA2	12644_63_ADSS_PURA2	5	0.00456884	0.0375014	0.903033	DeCODE	P30520	Chen et al.	guanidinoacetate	HMDB0000128	ENSG00000035687	ADSS	FALSE
99910	MR-link-2	GCST90200384	guanidinoacetate	12647_52_SETD2_SETD2	12647_52_SETD2_SETD2	5	0.0182322	0.0350814	0.603264	DeCODE	Q9BYW2	Chen et al.	guanidinoacetate	HMDB0000128	ENSG00000181555	SETD2	FALSE
99911	MR-link-2	GCST90200384	guanidinoacetate	12658_72_PANK3_PANK3	12658_72_PANK3_PANK3	5	0.0319495	0.035701	0.37083	DeCODE	Q9H999	Chen et al.	guanidinoacetate	HMDB0000128	ENSG00000120137	PANK3	FALSE
99912	MR-link-2	GCST90200384	guanidinoacetate	12667_2_GDA_GUAD	12667_2_GDA_GUAD	5	0.0677577	0.0335248	0.0432672	DeCODE	Q9Y2T3	Chen et al.	guanidinoacetate	HMDB0000128	ENSG00000119125	GDA	FALSE
99913	MR-link-2	GCST90200384	guanidinoacetate	12675_14_DARS_SYDC	12675_14_DARS_SYDC	5	-0.00311625	0.0340677	0.927117	DeCODE	P14868	Chen et al.	guanidinoacetate	HMDB0000128	ENSG00000115866	DARS	FALSE
99914	MR-link-2	GCST90200384	guanidinoacetate	12686_15_MPST_THTM	12686_15_MPST_THTM	5	0.00557271	0.0360911	0.877289	DeCODE	P25325	Chen et al.	guanidinoacetate	HMDB0000128	ENSG00000128309	MPST	FALSE
99915	MR-link-2	GCST90200384	guanidinoacetate	12691_44_SHMT2_GLYM	12691_44_SHMT2_GLYM	5	0.0382528	0.0388776	0.325151	DeCODE	P34897	Chen et al.	guanidinoacetate	HMDB0000128	ENSG00000182199	SHMT2	FALSE
99916	MR-link-2	GCST90200384	guanidinoacetate	12692_56_DOT1L_DOT1L	12692_56_DOT1L_DOT1L	5	0.0342744	0.0345847	0.321672	DeCODE	Q8TEK3	Chen et al.	guanidinoacetate	HMDB0000128	ENSG00000104885	DOT1L	FALSE
99917	MR-link-2	GCST90200384	guanidinoacetate	12697_30_PIP4K2A_PI42A	12697_30_PIP4K2A_PI42A	5	0.0320507	0.0356799	0.369034	DeCODE	P48426	Chen et al.	guanidinoacetate	HMDB0000128	ENSG00000150867	PIP4K2A	FALSE
99918	MR-link-2	GCST90200384	guanidinoacetate	12700_9_ACLY_ACLY	12700_9_ACLY_ACLY	5	0.00222693	0.038046	0.953324	DeCODE	P53396	Chen et al.	guanidinoacetate	HMDB0000128	ENSG00000131473	ACLY	FALSE
99919	MR-link-2	GCST90200384	guanidinoacetate	12786_61_GPCPD1_GDE5	12786_61_GPCPD1_GDE5	5	0.0111816	0.0355752	0.753287	DeCODE	Q9NPB8	Chen et al.	guanidinoacetate	HMDB0000128	ENSG00000125772	GPCPD1	FALSE
99920	MR-link-2	GCST90200384	guanidinoacetate	12812_25_ACYP2_ACYP2	12812_25_ACYP2_ACYP2	5	0.0195371	0.035974	0.587068	DeCODE	P14621	Chen et al.	guanidinoacetate	HMDB0000128	ENSG00000170634	ACYP2	FALSE
99921	MR-link-2	GCST90200384	guanidinoacetate	12815_9_IARS_SYIC	12815_9_IARS_SYIC	5	-0.0243075	0.0368935	0.509989	DeCODE	P41252	Chen et al.	guanidinoacetate	HMDB0000128	ENSG00000196305	IARS	FALSE
99922	MR-link-2	GCST90200384	guanidinoacetate	12818_159_SLC14A2_UT2	12818_159_SLC14A2_UT2	5	0.0136201	0.039844	0.732475	DeCODE	Q15849	Chen et al.	guanidinoacetate	HMDB0000128	ENSG00000132874	SLC14A2	FALSE
99923	MR-link-2	GCST90200384	guanidinoacetate	12881_17_RDH16_RDH16	12881_17_RDH16_RDH16	5	0.00126263	0.0358185	0.97188	DeCODE	O75452	Chen et al.	guanidinoacetate	HMDB0000128	ENSG00000139547	RDH16	FALSE
99924	MR-link-2	GCST90200384	guanidinoacetate	12895_28_DGKB_DGKB	12895_28_DGKB_DGKB	5	-0.000818723	0.03405	0.980817	DeCODE	Q9Y6T7	Chen et al.	guanidinoacetate	HMDB0000128	ENSG00000136267	DGKB	FALSE
99925	MR-link-2	GCST90200384	guanidinoacetate	12960_9_GCK_HXK4	12960_9_GCK_HXK4	5	0.0118888	0.0348172	0.732756	DeCODE	P35557	Chen et al.	guanidinoacetate	HMDB0000128	ENSG00000106633	GCK	FALSE
99926	MR-link-2	GCST90200384	guanidinoacetate	13059_33_RFK_RIFK	13059_33_RFK_RIFK	5	-0.0162528	0.0381347	0.669966	DeCODE	Q969G6	Chen et al.	guanidinoacetate	HMDB0000128	ENSG00000135002	RFK	FALSE
99927	MR-link-2	GCST90200384	guanidinoacetate	13083_18_VARS_SYVC	13083_18_VARS_SYVC	5	-0.0190217	0.0372591	0.609684	DeCODE	P26640	Chen et al.	guanidinoacetate	HMDB0000128	ENSG00000204394	VARS1	FALSE
99928	MR-link-2	GCST90200384	guanidinoacetate	13130_150_HK2_HXK2	13130_150_HK2_HXK2	5	-0.011455	0.0378657	0.762258	DeCODE	P52789	Chen et al.	guanidinoacetate	HMDB0000128	ENSG00000159399	HK2	FALSE
99929	MR-link-2	GCST90200384	guanidinoacetate	13131_5_HK1_HXK1	13131_5_HK1_HXK1	5	-0.0117515	0.03696	0.750522	DeCODE	P19367	Chen et al.	guanidinoacetate	HMDB0000128	ENSG00000156515	HK1	FALSE
99930	MR-link-2	GCST90200384	guanidinoacetate	13430_50_SLC14A1_UT1	13430_50_SLC14A1_UT1	5	-0.00262317	0.0347029	0.939746	DeCODE	Q13336	Chen et al.	guanidinoacetate	HMDB0000128	ENSG00000141469	SLC14A1	FALSE
99931	MR-link-2	GCST90200384	guanidinoacetate	13473_55_ITPKA_IP3KA	13473_55_ITPKA_IP3KA	5	0.00591961	0.0359894	0.869352	DeCODE	P23677	Chen et al.	guanidinoacetate	HMDB0000128	ENSG00000137825	ITPKA	FALSE
99932	MR-link-2	GCST90200384	guanidinoacetate	13494_6_CERS5_CERS5	13494_6_CERS5_CERS5	5	0.0095089	0.0341001	0.780358	DeCODE	Q8N5B7	Chen et al.	guanidinoacetate	HMDB0000128	ENSG00000139624	CERS5	FALSE
99933	MR-link-2	GCST90200384	guanidinoacetate	13498_1_MIOX_MIOX	13498_1_MIOX_MIOX	5	0.00568274	0.0359643	0.874448	DeCODE	Q9UGB7	Chen et al.	guanidinoacetate	HMDB0000128	ENSG00000100253	MIOX	FALSE
99934	MR-link-2	GCST90200384	guanidinoacetate	13595_20_THTPA_THTPA	13595_20_THTPA_THTPA	5	-0.011756	0.0346124	0.734122	DeCODE	Q9BU02	Chen et al.	guanidinoacetate	HMDB0000128	ENSG00000259431	THTPA	FALSE
99935	MR-link-2	GCST90200384	guanidinoacetate	13596_3_RAB27B_RB27B	13596_3_RAB27B_RB27B	5	0.00697402	0.0362934	0.84762	DeCODE	O00194	Chen et al.	guanidinoacetate	HMDB0000128	ENSG00000041353	RAB27B	FALSE
99936	MR-link-2	GCST90200384	guanidinoacetate	13623_4_MLL2_MLL2	13623_4_MLL2_MLL2	5	0.0162111	0.0353241	0.646288	DeCODE	O14686	Chen et al.	guanidinoacetate	HMDB0000128	ENSG00000167548	KMT2D	FALSE
99937	MR-link-2	GCST90200384	guanidinoacetate	13624_17_NADK_NADK	13624_17_NADK_NADK	5	-0.0233789	0.0352101	0.506701	DeCODE	O95544	Chen et al.	guanidinoacetate	HMDB0000128	ENSG00000008130	NADK	FALSE
99938	MR-link-2	GCST90200384	guanidinoacetate	13689_2_ODC1_Ornithine_decarboxylase	13689_2_ODC1_Ornithine_decarboxylase	5	0.0374614	0.0357468	0.294654	DeCODE	P11926	Chen et al.	guanidinoacetate	HMDB0000128	ENSG00000115758	ODC1	FALSE
99939	MR-link-2	GCST90200384	guanidinoacetate	13936_24_PGK2_PGK2	13936_24_PGK2_PGK2	5	1.21212e-13	1.49012e-08	0.999994	DeCODE	P07205	Chen et al.	guanidinoacetate	HMDB0000128	ENSG00000170950	PGK2	FALSE
99940	MR-link-2	GCST90200384	guanidinoacetate	13941_82_FARS2_SYFM	13941_82_FARS2_SYFM	5	0.0250273	0.0354516	0.480216	DeCODE	O95363	Chen et al.	guanidinoacetate	HMDB0000128	ENSG00000145982	FARS2	FALSE
99941	MR-link-2	GCST90200384	guanidinoacetate	13947_371_NUDT12_NUD12	13947_371_NUDT12_NUD12	5	0.020833	0.0347851	0.549236	DeCODE	Q9BQG2	Chen et al.	guanidinoacetate	HMDB0000128	ENSG00000112874	NUDT12	FALSE
99942	MR-link-2	GCST90200384	guanidinoacetate	13990_1_PC_pyruvate_carboxylase	13990_1_PC_pyruvate_carboxylase	5	0.0376854	0.0341686	0.27006	DeCODE	P11498	Chen et al.	guanidinoacetate	HMDB0000128	ENSG00000173599	PC	FALSE
99943	MR-link-2	GCST90200384	guanidinoacetate	13998_26_ADSSL1_PURA1	13998_26_ADSSL1_PURA1	5	0.0375322	0.0356998	0.293108	DeCODE	Q8N142	Chen et al.	guanidinoacetate	HMDB0000128	ENSG00000185100	ADSSL1	FALSE
99944	MR-link-2	GCST90200384	guanidinoacetate	14006_36_GNMT_GNMT	14006_36_GNMT_GNMT	5	0.00266711	0.0349432	0.939159	DeCODE	Q14749	Chen et al.	guanidinoacetate	HMDB0000128	ENSG00000124713	GNMT	FALSE
99945	MR-link-2	GCST90200384	guanidinoacetate	14048_7_IL1RAP_IL_1_R_AcP	14048_7_IL1RAP_IL_1_R_AcP	5	0.0118477	0.0325076	0.715515	DeCODE	Q9NPH3	Chen et al.	guanidinoacetate	HMDB0000128	ENSG00000196083	IL1RAP	FALSE
99946	MR-link-2	GCST90200384	guanidinoacetate	14079_14_IL18R1_IL_18_Ra	14079_14_IL18R1_IL_18_Ra	5	0.0107617	0.0387745	0.78136	DeCODE	Q13478	Chen et al.	guanidinoacetate	HMDB0000128	ENSG00000115604	IL18R1	FALSE
99947	MR-link-2	GCST90200384	guanidinoacetate	14083_25_SEPHS1_SPS1	14083_25_SEPHS1_SPS1	5	0.00334409	0.0345496	0.922892	DeCODE	P49903	Chen et al.	guanidinoacetate	HMDB0000128	ENSG00000086475	SEPHS1	FALSE
99948	MR-link-2	GCST90200384	guanidinoacetate	14098_28_CARS_SYCC	14098_28_CARS_SYCC	5	0.0343827	0.0355119	0.332944	DeCODE	P49589	Chen et al.	guanidinoacetate	HMDB0000128	ENSG00000110619	CARS	FALSE
99949	MR-link-2	GCST90200384	guanidinoacetate	14226_120_BHMT2_BHMT2	14226_120_BHMT2_BHMT2	5	0.0022679	0.0382474	0.952717	DeCODE	Q9H2M3	Chen et al.	guanidinoacetate	HMDB0000128	ENSG00000132840	BHMT2	FALSE
99950	MR-link-2	GCST90200384	guanidinoacetate	14271_23_RAB6B_RAB6B	14271_23_RAB6B_RAB6B	5	0.0460369	0.0424592	0.278248	DeCODE	Q9NRW1	Chen et al.	guanidinoacetate	HMDB0000128	ENSG00000154917	RAB6B	FALSE
99951	MR-link-2	GCST90200384	guanidinoacetate	14287_6_RAB5C_RAB5C	14287_6_RAB5C_RAB5C	5	0.0472059	0.0385984	0.221328	DeCODE	P51148	Chen et al.	guanidinoacetate	HMDB0000128	ENSG00000108774	RAB5C	FALSE
99952	MR-link-2	GCST90200384	guanidinoacetate	14332_3_RALA_RALA	14332_3_RALA_RALA	5	0.0234729	0.0350307	0.502815	DeCODE	P11233	Chen et al.	guanidinoacetate	HMDB0000128	ENSG00000006451	RALA	FALSE
99953	MR-link-2	GCST90200384	guanidinoacetate	15414_316_LDHA_LDHA	15414_316_LDHA_LDHA	5	0.00944763	0.0340865	0.781652	DeCODE	P00338	Chen et al.	guanidinoacetate	HMDB0000128	ENSG00000134333	LDHA	FALSE
99954	MR-link-2	GCST90200384	guanidinoacetate	15426_5_NEU1_NEUR1	15426_5_NEU1_NEUR1	5	0.028225	0.0367537	0.442517	DeCODE	Q99519	Chen et al.	guanidinoacetate	HMDB0000128	ENSG00000204386	NEU1	FALSE
99955	MR-link-2	GCST90200384	guanidinoacetate	15431_31_OTC_OTCase	15431_31_OTC_OTCase	5	-0.0125968	0.0352285	0.720662	DeCODE	P00480	Chen et al.	guanidinoacetate	HMDB0000128	ENSG00000036473	OTC	FALSE
99956	MR-link-2	GCST90200384	guanidinoacetate	15435_4_PNP_PNP	15435_4_PNP_PNP	5	0.0240644	0.035773	0.501141	DeCODE	P00491	Chen et al.	guanidinoacetate	HMDB0000128	ENSG00000198805	PNP	FALSE
99957	MR-link-2	GCST90200384	guanidinoacetate	15457_14_ANPEP_Aminopeptidase_N	15457_14_ANPEP_Aminopeptidase_N	5	0.030639	0.0370376	0.408101	DeCODE	P15144	Chen et al.	guanidinoacetate	HMDB0000128	ENSG00000166825	ANPEP	FALSE
99958	MR-link-2	GCST90200384	guanidinoacetate	15480_2_VNN2_VNN2	15480_2_VNN2_VNN2	5	-0.00893156	0.0348108	0.797507	DeCODE	O95498	Chen et al.	guanidinoacetate	HMDB0000128	ENSG00000112303	VNN2	FALSE
99959	MR-link-2	GCST90200384	guanidinoacetate	15487_164_CES1_carboxylesterase__liver	15487_164_CES1_carboxylesterase__liver	5	0.0107879	0.0389059	0.781562	DeCODE	P23141	Chen et al.	guanidinoacetate	HMDB0000128	ENSG00000198848	CES1	FALSE
99960	MR-link-2	GCST90200384	guanidinoacetate	15514_26_BCHE_Pseudocholinesterase	15514_26_BCHE_Pseudocholinesterase	5	0.0539676	0.0395236	0.17211	DeCODE	P06276	Chen et al.	guanidinoacetate	HMDB0000128	ENSG00000114200	BCHE	FALSE
99961	MR-link-2	GCST90200384	guanidinoacetate	15526_33_GSS_GSHB	15526_33_GSS_GSHB	5	0.0579744	0.0332588	0.0813113	DeCODE	P48637	Chen et al.	guanidinoacetate	HMDB0000128	ENSG00000100983	GSS	FALSE
99962	MR-link-2	GCST90200384	guanidinoacetate	15542_19_CKMT1A_KCRU	15542_19_CKMT1A_KCRU	5	0.047818	0.0332069	0.149866	DeCODE	P12532	Chen et al.	guanidinoacetate	HMDB0000128	ENSG00000237289	CKMT1A	FALSE
99963	MR-link-2	GCST90200384	guanidinoacetate	15553_22_ACHE_ACES	15553_22_ACHE_ACES	5	-0.0127167	0.0354649	0.719916	DeCODE	P22303	Chen et al.	guanidinoacetate	HMDB0000128	ENSG00000087085	ACHE	FALSE
99964	MR-link-2	GCST90200384	guanidinoacetate	15556_49_AMY2B_Alpha_amylase_2B	15556_49_AMY2B_Alpha_amylase_2B	5	0.0272432	0.0368865	0.460169	DeCODE	P19961	Chen et al.	guanidinoacetate	HMDB0000128	ENSG00000240038	AMY2B	FALSE
99965	MR-link-2	GCST90200384	guanidinoacetate	15588_17_GLA_galactosidase__alpha	15588_17_GLA_galactosidase__alpha	5	0.0972774	0.0380753	0.0106228	DeCODE	P06280	Chen et al.	guanidinoacetate	HMDB0000128	ENSG00000102393	GLA	FALSE
99966	MR-link-2	GCST90200384	guanidinoacetate	15607_56_PKLR_KPYR	15607_56_PKLR_KPYR	5	0.0110708	0.0321657	0.730711	DeCODE	P30613	Chen et al.	guanidinoacetate	HMDB0000128	ENSG00000143627	PKLR	FALSE
99967	MR-link-2	GCST90200384	guanidinoacetate	16015_19_GPT_ALT	16015_19_GPT_ALT	5	0.00562196	0.0375602	0.881018	DeCODE	P24298	Chen et al.	guanidinoacetate	HMDB0000128	ENSG00000167701	GPT	FALSE
99968	MR-link-2	GCST90200384	guanidinoacetate	16769_20_RAC3_RAC3	16769_20_RAC3_RAC3	5	0.0348463	0.0348091	0.316794	DeCODE	P60763	Chen et al.	guanidinoacetate	HMDB0000128	ENSG00000169750	RAC3	FALSE
99969	MR-link-2	GCST90200384	guanidinoacetate	16809_1_NME4_NDKM	16809_1_NME4_NDKM	5	0.0579648	0.0358712	0.106112	DeCODE	O00746	Chen et al.	guanidinoacetate	HMDB0000128	ENSG00000103202	NME4	FALSE
99970	MR-link-2	GCST90200384	guanidinoacetate	16857_2_RAB2A_RAB2A	16857_2_RAB2A_RAB2A	5	0.0253707	0.0386414	0.511458	DeCODE	P61019	Chen et al.	guanidinoacetate	HMDB0000128	ENSG00000104388	RAB2A	FALSE
99971	MR-link-2	GCST90200384	guanidinoacetate	16863_47_NANP_NANP	16863_47_NANP_NANP	5	0.0484535	0.034873	0.164703	DeCODE	Q8TBE9	Chen et al.	guanidinoacetate	HMDB0000128	ENSG00000170191	NANP	FALSE
99972	MR-link-2	GCST90200384	guanidinoacetate	16877_19_MSRB2_MSRB2	16877_19_MSRB2_MSRB2	5	0.0335128	0.0362253	0.354903	DeCODE	Q9Y3D2	Chen et al.	guanidinoacetate	HMDB0000128	ENSG00000148450	MSRB2	FALSE
99973	MR-link-2	GCST90200384	guanidinoacetate	16883_57_RAB4A_RAB4A	16883_57_RAB4A_RAB4A	5	0.0311548	0.0366064	0.394727	DeCODE	P20338	Chen et al.	guanidinoacetate	HMDB0000128	ENSG00000168118	RAB4A	FALSE
99974	MR-link-2	GCST90200384	guanidinoacetate	16932_5_SULT1E1_SULT_1E	16932_5_SULT1E1_SULT_1E	5	0.0668202	0.0364046	0.0664335	DeCODE	P49888	Chen et al.	guanidinoacetate	HMDB0000128	ENSG00000109193	SULT1E1	FALSE
99975	MR-link-2	GCST90200384	guanidinoacetate	17148_7_BLVRB_BLVRB	17148_7_BLVRB_BLVRB	5	0.0203417	0.0348119	0.558997	DeCODE	P30043	Chen et al.	guanidinoacetate	HMDB0000128	ENSG00000090013	BLVRB	FALSE
99976	MR-link-2	GCST90200384	guanidinoacetate	17204_17_PNMT_PNMT	17204_17_PNMT_PNMT	5	0.0439566	0.0354662	0.2152	DeCODE	Q3KPI0	Chen et al.	guanidinoacetate	HMDB0000128	ENSG00000007129	CEACAM21	FALSE
99977	MR-link-2	GCST90200384	guanidinoacetate	17205_21_RAB5A_RAB5A	17205_21_RAB5A_RAB5A	5	0.0273334	0.0354097	0.440162	DeCODE	P20339	Chen et al.	guanidinoacetate	HMDB0000128	ENSG00000144566	RAB5A	FALSE
99978	MR-link-2	GCST90200384	guanidinoacetate	17209_27_SULT2B1_ST2B1	17209_27_SULT2B1_ST2B1	5	0.000131509	0.0357141	0.997062	DeCODE	O00204	Chen et al.	guanidinoacetate	HMDB0000128	ENSG00000088002	SULT2B1	FALSE
99979	MR-link-2	GCST90200384	guanidinoacetate	17325_10_GUK1_KGUA	17325_10_GUK1_KGUA	5	0.0325502	0.0352894	0.35633	DeCODE	Q16774	Chen et al.	guanidinoacetate	HMDB0000128	ENSG00000143774	GUK1	FALSE
99980	MR-link-2	GCST90200384	guanidinoacetate	17333_20_ACADM_ACADM	17333_20_ACADM_ACADM	5	0.0102353	0.0398178	0.797139	DeCODE	P11310	Chen et al.	guanidinoacetate	HMDB0000128	ENSG00000117054	ACADM	FALSE
99981	MR-link-2	GCST90200384	guanidinoacetate	17357_33_SEPSECS_SPCS	17357_33_SEPSECS_SPCS	5	0.0444141	0.0353149	0.208516	DeCODE	Q9HD40	Chen et al.	guanidinoacetate	HMDB0000128	ENSG00000109618	SEPSECS	FALSE
99982	MR-link-2	GCST90200384	guanidinoacetate	17398_55_HMOX1_HO_1	17398_55_HMOX1_HO_1	5	0.0502466	0.0359747	0.162498	DeCODE	P09601	Chen et al.	guanidinoacetate	HMDB0000128	ENSG00000100292	HMOX1	FALSE
99983	MR-link-2	GCST90200384	guanidinoacetate	17441_4_ALPI_Alkaline_phosphatase__intestine	17441_4_ALPI_Alkaline_phosphatase__intestine	5	0.0174738	0.0335256	0.602222	DeCODE	P09923	Chen et al.	guanidinoacetate	HMDB0000128	ENSG00000163295	ALPI	FALSE
99984	MR-link-2	GCST90200384	guanidinoacetate	17450_51_HARS_Histidyl_tRNA_synthetase	17450_51_HARS_Histidyl_tRNA_synthetase	5	0.015867	0.0350734	0.650985	DeCODE	P12081	Chen et al.	guanidinoacetate	HMDB0000128	ENSG00000170445	HARS	FALSE
99985	MR-link-2	GCST90200384	guanidinoacetate	17466_72_ACSF2_ACSF2	17466_72_ACSF2_ACSF2	5	0.0577423	0.0359247	0.107985	DeCODE	Q96CM8	Chen et al.	guanidinoacetate	HMDB0000128	ENSG00000167107	ACSF2	FALSE
99986	MR-link-2	GCST90200384	guanidinoacetate	17467_1_DHRS9_DHRS9	17467_1_DHRS9_DHRS9	5	0.00769821	0.0344184	0.823017	DeCODE	Q9BPW9	Chen et al.	guanidinoacetate	HMDB0000128	ENSG00000073737	DHRS9	FALSE
99987	MR-link-2	GCST90200384	guanidinoacetate	17495_141_SIRT3_SIR3	17495_141_SIRT3_SIR3	5	0.00348483	0.0342253	0.918899	DeCODE	Q9NTG7	Chen et al.	guanidinoacetate	HMDB0000128	ENSG00000142082	SIRT3	FALSE
99988	MR-link-2	GCST90200384	guanidinoacetate	17509_6_HPD_HPPD	17509_6_HPD_HPPD	5	0.0745333	0.0344259	0.0303848	DeCODE	P32754	Chen et al.	guanidinoacetate	HMDB0000128	ENSG00000158104	HPD	FALSE
99989	MR-link-2	GCST90200384	guanidinoacetate	17675_17_ACOT13_ACO13	17675_17_ACOT13_ACO13	5	0.0474421	0.0383109	0.215589	DeCODE	Q9NPJ3	Chen et al.	guanidinoacetate	HMDB0000128	ENSG00000112304	ACOT13	FALSE
99990	MR-link-2	GCST90200384	guanidinoacetate	17744_31_RAB11A_RB11A	17744_31_RAB11A_RB11A	5	0.0356819	0.0430937	0.407667	DeCODE	P62491	Chen et al.	guanidinoacetate	HMDB0000128	ENSG00000103769	RAB11A	FALSE
99991	MR-link-2	GCST90200384	guanidinoacetate	17752_24_ARG2_Arginase	17752_24_ARG2_Arginase	5	0.0110682	0.0339962	0.744749	DeCODE	P78540	Chen et al.	guanidinoacetate	HMDB0000128	ENSG00000081181	ARG2	FALSE
99992	MR-link-2	GCST90200384	guanidinoacetate	17789_1_QPRT_NADC	17789_1_QPRT_NADC	5	-0.0306023	0.0352687	0.385564	DeCODE	Q15274	Chen et al.	guanidinoacetate	HMDB0000128	ENSG00000103485	QPRT	FALSE
99993	MR-link-2	GCST90200384	guanidinoacetate	17792_158_ALDH5A1_SSDH	17792_158_ALDH5A1_SSDH	5	0.0197033	0.0370103	0.594468	DeCODE	P51649	Chen et al.	guanidinoacetate	HMDB0000128	ENSG00000112294	ALDH5A1	FALSE
99994	MR-link-2	GCST90200384	guanidinoacetate	17814_8_BPNT1_BPNT1	17814_8_BPNT1_BPNT1	5	0.0103784	0.0350064	0.766871	DeCODE	O95861	Chen et al.	guanidinoacetate	HMDB0000128	ENSG00000162813	BPNT1	FALSE
99995	MR-link-2	GCST90200384	guanidinoacetate	17822_57_RERG_RERG	17822_57_RERG_RERG	5	-0.00886883	0.0361211	0.806046	DeCODE	Q96A58	Chen et al.	guanidinoacetate	HMDB0000128	ENSG00000134533	RERG	FALSE
99996	MR-link-2	GCST90200384	guanidinoacetate	17843_30_PPCS_PPCS	17843_30_PPCS_PPCS	5	0.010859	0.0360998	0.763562	DeCODE	Q9HAB8	Chen et al.	guanidinoacetate	HMDB0000128	ENSG00000127125	PPCS	FALSE
99997	MR-link-2	GCST90200384	guanidinoacetate	17857_6_ACADL_ACADL	17857_6_ACADL_ACADL	5	0.00987094	0.0351052	0.778571	DeCODE	P28330	Chen et al.	guanidinoacetate	HMDB0000128	ENSG00000115361	ACADL	FALSE
99998	MR-link-2	GCST90200384	guanidinoacetate	18170_46_PYCR1_P5CR1	18170_46_PYCR1_P5CR1	5	-0.0147487	0.0350123	0.673577	DeCODE	P32322	Chen et al.	guanidinoacetate	HMDB0000128	ENSG00000183010	PYCR1	FALSE
99999	MR-link-2	GCST90200384	guanidinoacetate	18178_13_SARS_SYSC	18178_13_SARS_SYSC	5	0.0393348	0.0386167	0.308395	DeCODE	P49591	Chen et al.	guanidinoacetate	HMDB0000128	ENSG00000031698	SARS	FALSE
100000	MR-link-2	GCST90200384	guanidinoacetate	18179_56_SMS_SPSY	18179_56_SMS_SPSY	5	0.0176618	0.0351022	0.614856	DeCODE	P52788	Chen et al.	guanidinoacetate	HMDB0000128	ENSG00000102172	SMS	FALSE
100001	MR-link-2	GCST90200384	guanidinoacetate	18184_28_GMPS_GUAA	18184_28_GMPS_GUAA	5	-0.0335589	0.0352319	0.340836	DeCODE	P49915	Chen et al.	guanidinoacetate	HMDB0000128	ENSG00000163655	GMPS	FALSE
100002	MR-link-2	GCST90200384	guanidinoacetate	18186_15_TARS_SYTC	18186_15_TARS_SYTC	5	0.00675402	0.0362662	0.852261	DeCODE	P26639	Chen et al.	guanidinoacetate	HMDB0000128	ENSG00000113407	TARS	FALSE
100003	MR-link-2	GCST90200384	guanidinoacetate	18187_16_ASPA_ACY2	18187_16_ASPA_ACY2	5	0.00217056	0.0346548	0.950058	DeCODE	P45381	Chen et al.	guanidinoacetate	HMDB0000128	ENSG00000108381	ASPA	FALSE
100004	MR-link-2	GCST90200384	guanidinoacetate	18188_12_GATM_GATM	18188_12_GATM_GATM	5	-0.0300901	0.0377707	0.425653	DeCODE	P50440	Chen et al.	guanidinoacetate	HMDB0000128	ENSG00000171766	GATM	FALSE
100005	MR-link-2	GCST90200384	guanidinoacetate	18197_97_CKMT2_KCRS	18197_97_CKMT2_KCRS	5	0.0168106	0.0331292	0.611856	DeCODE	P17540	Chen et al.	guanidinoacetate	HMDB0000128	ENSG00000131730	CKMT2	FALSE
100006	MR-link-2	GCST90200384	guanidinoacetate	18232_42_PIP4K2B_PI42B	18232_42_PIP4K2B_PI42B	5	0.0229096	0.0346879	0.508964	DeCODE	P78356	Chen et al.	guanidinoacetate	HMDB0000128	ENSG00000276293	PIP4K2B	FALSE
100007	MR-link-2	GCST90200384	guanidinoacetate	18297_8_MRAS_RASM	18297_8_MRAS_RASM	5	-0.00260106	0.0360789	0.942527	DeCODE	Q8IXB1	Chen et al.	guanidinoacetate	HMDB0000128	ENSG00000077232	DNAJC10	FALSE
100008	MR-link-2	GCST90200384	guanidinoacetate	18309_18_CS_CISY	18309_18_CS_CISY	5	0.0503427	0.039476	0.202212	DeCODE	O75390	Chen et al.	guanidinoacetate	HMDB0000128	ENSG00000062485	CS	FALSE
100009	MR-link-2	GCST90200384	guanidinoacetate	18322_15_JMJD6_JMJD6	18322_15_JMJD6_JMJD6	5	0.0383269	0.0352819	0.277343	DeCODE	Q6NYC1	Chen et al.	guanidinoacetate	HMDB0000128	ENSG00000070495	JMJD6	FALSE
100010	MR-link-2	GCST90200384	guanidinoacetate	18324_61_SUOX_SUOX	18324_61_SUOX_SUOX	5	-3.85356e-05	0.0350919	0.999124	DeCODE	P51687	Chen et al.	guanidinoacetate	HMDB0000128	ENSG00000139531	SUOX	FALSE
100011	MR-link-2	GCST90200384	guanidinoacetate	18328_36_PYCR2_P5CR2	18328_36_PYCR2_P5CR2	5	-0.00554908	0.0363551	0.878685	DeCODE	Q96C36	Chen et al.	guanidinoacetate	HMDB0000128	ENSG00000143811	PYCR2	FALSE
100012	MR-link-2	GCST90200384	guanidinoacetate	18329_4_PRPS2_PRPS2	18329_4_PRPS2_PRPS2	5	-0.0059598	0.0324562	0.854307	DeCODE	P11908	Chen et al.	guanidinoacetate	HMDB0000128	ENSG00000101911	PRPS2	FALSE
100013	MR-link-2	GCST90200384	guanidinoacetate	18338_26_IDH1_IDH	18338_26_IDH1_IDH	5	0.0111834	0.0358162	0.754854	DeCODE	O75874	Chen et al.	guanidinoacetate	HMDB0000128	ENSG00000138413	IDH1	FALSE
100014	MR-link-2	GCST90200384	guanidinoacetate	18342_2_PSAT1_SERC	18342_2_PSAT1_SERC	5	0.0500059	0.0362948	0.168274	DeCODE	Q9Y617	Chen et al.	guanidinoacetate	HMDB0000128	ENSG00000135069	PSAT1	FALSE
100015	MR-link-2	GCST90200384	guanidinoacetate	18382_109_COMT_Catechol_O_methyltransferase	18382_109_COMT_Catechol_O_methyltransferase	5	0.0162864	0.0337142	0.629045	DeCODE	P21964	Chen et al.	guanidinoacetate	HMDB0000128	ENSG00000093010	COMT	FALSE
100016	MR-link-2	GCST90200384	guanidinoacetate	18398_1_AKR1D1_AK1D1	18398_1_AKR1D1_AK1D1	5	0.0311844	0.0366983	0.395465	DeCODE	P51857	Chen et al.	guanidinoacetate	HMDB0000128	ENSG00000122787	AKR1D1	FALSE
100017	MR-link-2	GCST90200384	guanidinoacetate	18401_18_ALKBH3_ALKB3	18401_18_ALKBH3_ALKB3	5	0.0427046	0.0371144	0.249888	DeCODE	Q96Q83	Chen et al.	guanidinoacetate	HMDB0000128	ENSG00000166199	ALKBH3	FALSE
100018	MR-link-2	GCST90200384	guanidinoacetate	18403_25_AMPD2_AMPD2	18403_25_AMPD2_AMPD2	5	-0.00323667	0.0354882	0.92733	DeCODE	Q01433	Chen et al.	guanidinoacetate	HMDB0000128	ENSG00000116337	AMPD2	FALSE
100019	MR-link-2	GCST90200384	guanidinoacetate	18422_41_MVD_ERG19	18422_41_MVD_ERG19	5	0.00384915	0.0381122	0.919554	DeCODE	P53602	Chen et al.	guanidinoacetate	HMDB0000128	ENSG00000167508	MVD	FALSE
100020	MR-link-2	GCST90200384	guanidinoacetate	18432_32_RALB_RALB	18432_32_RALB_RALB	5	0.0111869	0.0359477	0.755648	DeCODE	P11234	Chen et al.	guanidinoacetate	HMDB0000128	ENSG00000144118	RALB	FALSE
100021	MR-link-2	GCST90200384	guanidinoacetate	18900_37_HRAS_H_ras__WT_	18900_37_HRAS_H_ras__WT_	5	0.0156806	0.037532	0.676098	DeCODE	P01112	Chen et al.	guanidinoacetate	HMDB0000128	ENSG00000174775	HRAS	FALSE
100022	MR-link-2	GCST90200384	guanidinoacetate	18917_53_AMY2A_Pancreatic_alpha_amylase	18917_53_AMY2A_Pancreatic_alpha_amylase	5	0.0417062	0.0372288	0.2626	DeCODE	P04746	Chen et al.	guanidinoacetate	HMDB0000128	ENSG00000243480	AMY2A	FALSE
100023	MR-link-2	GCST90200384	guanidinoacetate	19114_8_TK2_KITM	19114_8_TK2_KITM	5	0.0460488	0.037636	0.22113	DeCODE	O00142	Chen et al.	guanidinoacetate	HMDB0000128	ENSG00000166548	TK2	FALSE
100024	MR-link-2	GCST90200384	guanidinoacetate	19207_119_ADK_ADK	19207_119_ADK_ADK	5	-0.0071828	0.0337524	0.831476	DeCODE	P55263	Chen et al.	guanidinoacetate	HMDB0000128	ENSG00000156110	ADK	FALSE
100025	MR-link-2	GCST90200384	guanidinoacetate	19222_124_RAB5B_RAB5B	19222_124_RAB5B_RAB5B	5	0.0255921	0.0361476	0.478952	DeCODE	P61020	Chen et al.	guanidinoacetate	HMDB0000128	ENSG00000111540	RAB5B	FALSE
100026	MR-link-2	GCST90200384	guanidinoacetate	19223_6_RAB1A_RAB1A	19223_6_RAB1A_RAB1A	5	0.05425	0.0428919	0.20594	DeCODE	P62820	Chen et al.	guanidinoacetate	HMDB0000128	ENSG00000138069	RAB1A	FALSE
100027	MR-link-2	GCST90200384	guanidinoacetate	19239_5_ARF1_ARF1	19239_5_ARF1_ARF1	5	0.0215174	0.0344481	0.532213	DeCODE	P84077	Chen et al.	guanidinoacetate	HMDB0000128	ENSG00000143761	ARF1	FALSE
100028	MR-link-2	GCST90200384	guanidinoacetate	19249_18_KARS_SYK	19249_18_KARS_SYK	5	0.0314905	0.037066	0.39556	DeCODE	Q15046	Chen et al.	guanidinoacetate	HMDB0000128	ENSG00000065427	KARS	FALSE
100029	MR-link-2	GCST90200384	guanidinoacetate	19253_82_RAB2B_RAB2B	19253_82_RAB2B_RAB2B	5	0.021751	0.0376492	0.563448	DeCODE	Q8WUD1	Chen et al.	guanidinoacetate	HMDB0000128	ENSG00000129472	RAB2B	FALSE
100030	MR-link-2	GCST90200384	guanidinoacetate	19254_125_GMPR_GMPR1	19254_125_GMPR_GMPR1	5	-0.00811416	0.031975	0.799676	DeCODE	P36959	Chen et al.	guanidinoacetate	HMDB0000128	ENSG00000137198	GMPR	FALSE
100031	MR-link-2	GCST90200384	guanidinoacetate	19258_24_GCDH_GCDH	19258_24_GCDH_GCDH	5	0.0279988	0.0362845	0.440324	DeCODE	Q92947	Chen et al.	guanidinoacetate	HMDB0000128	ENSG00000105607	GCDH	FALSE
100032	MR-link-2	GCST90200384	guanidinoacetate	19262_219_ACADVL_ACADV	19262_219_ACADVL_ACADV	5	0.0372033	0.0391306	0.341733	DeCODE	P49748	Chen et al.	guanidinoacetate	HMDB0000128	ENSG00000072778	ACADVL	FALSE
100033	MR-link-2	GCST90200384	guanidinoacetate	19270_26_YARS_SYYC	19270_26_YARS_SYYC	5	-0.0137157	0.0348897	0.694235	DeCODE	P54577	Chen et al.	guanidinoacetate	HMDB0000128	ENSG00000134684	YARS	FALSE
100034	MR-link-2	GCST90200384	guanidinoacetate	19278_19_RAB1B_RAB1B	19278_19_RAB1B_RAB1B	5	0.042598	0.0388064	0.272334	DeCODE	Q9H0U4	Chen et al.	guanidinoacetate	HMDB0000128	ENSG00000174903	RAB1B	FALSE
100035	MR-link-2	GCST90200384	guanidinoacetate	19365_11_BCAT2_BCAT2	19365_11_BCAT2_BCAT2	5	0.056798	0.0375552	0.130436	DeCODE	O15382	Chen et al.	guanidinoacetate	HMDB0000128	ENSG00000105552	BCAT2	FALSE
100036	MR-link-2	GCST90200384	guanidinoacetate	19376_74_NNMT_NNMT	19376_74_NNMT_NNMT	5	0.0179981	0.0351108	0.608225	DeCODE	P40261	Chen et al.	guanidinoacetate	HMDB0000128	ENSG00000166741	NNMT	FALSE
100037	MR-link-2	GCST90200384	guanidinoacetate	19446_1_GMPR2_GMPR2	19446_1_GMPR2_GMPR2	5	0.0338125	0.0336452	0.31491	DeCODE	Q9P2T1	Chen et al.	guanidinoacetate	HMDB0000128	ENSG00000100938	GMPR2	FALSE
100038	MR-link-2	GCST90200384	guanidinoacetate	19448_104_UPP1_UPP1	19448_104_UPP1_UPP1	5	0.00602285	0.0340917	0.859771	DeCODE	Q16831	Chen et al.	guanidinoacetate	HMDB0000128	ENSG00000183696	UPP1	FALSE
100039	MR-link-2	GCST90200384	guanidinoacetate	19467_3_RBKS_RBSK	19467_3_RBKS_RBSK	5	0.0113586	0.0361314	0.753241	DeCODE	Q9H477	Chen et al.	guanidinoacetate	HMDB0000128	ENSG00000171174	RBKS	FALSE
100040	MR-link-2	GCST90200384	guanidinoacetate	19483_16_KDSR_KDSR	19483_16_KDSR_KDSR	5	0.00139646	0.0357735	0.968862	DeCODE	Q06136	Chen et al.	guanidinoacetate	HMDB0000128	ENSG00000119537	KDSR	FALSE
100041	MR-link-2	GCST90200384	guanidinoacetate	19496_1_NPL_NPL	19496_1_NPL_NPL	5	0.0235167	0.0341244	0.490732	DeCODE	Q9BXD5	Chen et al.	guanidinoacetate	HMDB0000128	ENSG00000135838	NPL	FALSE
100042	MR-link-2	GCST90200384	guanidinoacetate	19504_22_DTYMK_KTHY	19504_22_DTYMK_KTHY	5	0.0574674	0.0352696	0.103233	DeCODE	P23919	Chen et al.	guanidinoacetate	HMDB0000128	ENSG00000168393	DTYMK	FALSE
100043	MR-link-2	GCST90200384	guanidinoacetate	19506_6_GLYAT_GLYAT	19506_6_GLYAT_GLYAT	5	0.00767905	0.0344035	0.823375	DeCODE	Q6IB77	Chen et al.	guanidinoacetate	HMDB0000128	ENSG00000149124	GLYAT	FALSE
100044	MR-link-2	GCST90200384	guanidinoacetate	19518_12_HK3_HXK3	19518_12_HK3_HXK3	5	0.00501189	0.0357776	0.888593	DeCODE	P52790	Chen et al.	guanidinoacetate	HMDB0000128	ENSG00000160883	HK3	FALSE
100045	MR-link-2	GCST90200384	guanidinoacetate	2622_18_HMOX2_HO_2	2622_18_HMOX2_HO_2	5	0.00590002	0.0369991	0.873304	DeCODE	P30519	Chen et al.	guanidinoacetate	HMDB0000128	ENSG00000103415	HMOX2	FALSE
100046	MR-link-2	GCST90200384	guanidinoacetate	2642_4_PAFAH1B2_PAFAH_beta_subunit	2642_4_PAFAH1B2_PAFAH_beta_subunit	5	0.0463116	0.0340037	0.173211	DeCODE	P68402	Chen et al.	guanidinoacetate	HMDB0000128	ENSG00000168092	PAFAH1B2	FALSE
100047	MR-link-2	GCST90200384	guanidinoacetate	2870_29_RAC1_RAC1	2870_29_RAC1_RAC1	5	0.030747	0.0348526	0.377668	DeCODE	P63000	Chen et al.	guanidinoacetate	HMDB0000128	ENSG00000136238	RAC1	FALSE
100048	MR-link-2	GCST90200384	guanidinoacetate	2943_5_CYP3A4_Cytochrome_P450_3A4	2943_5_CYP3A4_Cytochrome_P450_3A4	5	0.0246949	0.0332986	0.458318	DeCODE	P08684	Chen et al.	guanidinoacetate	HMDB0000128	ENSG00000160868	CYP3A4	FALSE
100049	MR-link-2	GCST90200384	guanidinoacetate	2991_9_IL1R1_IL_1_sRI	2991_9_IL1R1_IL_1_sRI	5	0.0176186	0.034148	0.605891	DeCODE	P14778	Chen et al.	guanidinoacetate	HMDB0000128	ENSG00000115594	IL1R1	FALSE
100050	MR-link-2	GCST90200384	guanidinoacetate	2993_1_IL18RAP_IL_18_Rb	2993_1_IL18RAP_IL_18_Rb	5	0.0161819	0.0348762	0.642661	DeCODE	O95256	Chen et al.	guanidinoacetate	HMDB0000128	ENSG00000115607	IL18RAP	FALSE
100051	MR-link-2	GCST90200384	guanidinoacetate	2994_71_IL1RL2_IL_1Rrp2	2994_71_IL1RL2_IL_1Rrp2	5	-0.0128046	0.0360056	0.72212	DeCODE	Q9HB29	Chen et al.	guanidinoacetate	HMDB0000128	ENSG00000115598	IL1RL2	FALSE
100052	MR-link-2	GCST90200384	guanidinoacetate	3182_38_ENTPD1_CD39	3182_38_ENTPD1_CD39	5	0.0103803	0.0360272	0.773252	DeCODE	P49961	Chen et al.	guanidinoacetate	HMDB0000128	ENSG00000138185	ENTPD1	FALSE
100053	MR-link-2	GCST90200384	guanidinoacetate	3192_3_CNDP2_Glutamate_carboxypeptidase	3192_3_CNDP2_Glutamate_carboxypeptidase	5	-0.00448778	0.0370573	0.903609	DeCODE	Q96KP4	Chen et al.	guanidinoacetate	HMDB0000128	ENSG00000133313	CNDP2	FALSE
100054	MR-link-2	GCST90200384	guanidinoacetate	3232_28_ACP5_TrATPase	3232_28_ACP5_TrATPase	5	0.103821	0.0352485	0.00322522	DeCODE	P13686	Chen et al.	guanidinoacetate	HMDB0000128	ENSG00000102575	ACP5	FALSE
100055	MR-link-2	GCST90200384	guanidinoacetate	3343_1_ACY1_Aminoacylase_1	3343_1_ACY1_Aminoacylase_1	5	0.0201004	0.0338706	0.552881	DeCODE	Q03154	Chen et al.	guanidinoacetate	HMDB0000128	ENSG00000114786	ACY1	FALSE
100056	MR-link-2	GCST90200384	guanidinoacetate	3583_54_ARSA_Arylsulfatase_A	3583_54_ARSA_Arylsulfatase_A	5	0.0200406	0.0338109	0.553365	DeCODE	P15289	Chen et al.	guanidinoacetate	HMDB0000128	ENSG00000100299	ARSA	FALSE
100057	MR-link-2	GCST90200384	guanidinoacetate	3761_4_PTGS2_COX_2	3761_4_PTGS2_COX_2	5	-0.0013593	0.0356129	0.969553	DeCODE	P35354	Chen et al.	guanidinoacetate	HMDB0000128	ENSG00000073756	PTGS2	FALSE
100058	MR-link-2	GCST90200384	guanidinoacetate	3800_71_CKB_CK_BB	3800_71_CKB_CK_BB	5	0.0306578	0.03543	0.386872	DeCODE	P12277	Chen et al.	guanidinoacetate	HMDB0000128	ENSG00000166165	CKB	FALSE
100059	MR-link-2	GCST90200384	guanidinoacetate	3848_14_GAPDH_GAPDH__liver	3848_14_GAPDH_GAPDH__liver	5	0.0274076	0.0344568	0.42637	DeCODE	P04406	Chen et al.	guanidinoacetate	HMDB0000128	ENSG00000111640	GAPDH	FALSE
100060	MR-link-2	GCST90200384	guanidinoacetate	3890_8_LDHB_LDH_H_1	3890_8_LDHB_LDH_H_1	5	0.046853	0.0336219	0.163461	DeCODE	P07195	Chen et al.	guanidinoacetate	HMDB0000128	ENSG00000111716	LDHB	FALSE
100061	MR-link-2	GCST90200384	guanidinoacetate	4234_8_IL1RL1_IL_1_R4	4234_8_IL1RL1_IL_1_R4	5	0.0205378	0.0355	0.562905	DeCODE	Q01638	Chen et al.	guanidinoacetate	HMDB0000128	ENSG00000115602	IL1RL1	FALSE
100062	MR-link-2	GCST90200384	guanidinoacetate	4294_16_SPHK1_Sphingosine_kinase_1	4294_16_SPHK1_Sphingosine_kinase_1	5	0.0143556	0.0358414	0.688766	DeCODE	Q9NYA1	Chen et al.	guanidinoacetate	HMDB0000128	ENSG00000176170	SPHK1	FALSE
100063	MR-link-2	GCST90200384	guanidinoacetate	4301_58_TK1_Thymidine_kinase	4301_58_TK1_Thymidine_kinase	5	0.0320486	0.0381463	0.400824	DeCODE	P04183	Chen et al.	guanidinoacetate	HMDB0000128	ENSG00000167900	TK1	FALSE
100064	MR-link-2	GCST90200384	guanidinoacetate	4435_66_ENPP7_ENPP7	4435_66_ENPP7_ENPP7	5	0.0448181	0.0327786	0.171531	DeCODE	Q6UWV6	Chen et al.	guanidinoacetate	HMDB0000128	ENSG00000182156	ENPP7	FALSE
100065	MR-link-2	GCST90200384	guanidinoacetate	4436_1_ENTPD3_ENTP3	4436_1_ENTPD3_ENTP3	5	-0.0138863	0.0373662	0.71017	DeCODE	O75355	Chen et al.	guanidinoacetate	HMDB0000128	ENSG00000168032	ENTPD3	FALSE
100066	MR-link-2	GCST90200384	guanidinoacetate	4437_56_ENTPD5_ENTP5	4437_56_ENTPD5_ENTP5	5	0.0203494	0.036058	0.572515	DeCODE	O75356	Chen et al.	guanidinoacetate	HMDB0000128	ENSG00000187097	ENTPD5	FALSE
100067	MR-link-2	GCST90200384	guanidinoacetate	4468_21_SPHK2_SPHK2	4468_21_SPHK2_SPHK2	5	0.0120889	0.0378811	0.749629	DeCODE	Q9NRA0	Chen et al.	guanidinoacetate	HMDB0000128	ENSG00000063176	SPHK2	FALSE
100068	MR-link-2	GCST90200384	guanidinoacetate	4535_50_BST1_BST1	4535_50_BST1_BST1	5	0.046361	0.0370471	0.210786	DeCODE	Q10588	Chen et al.	guanidinoacetate	HMDB0000128	ENSG00000109743	BST1	FALSE
100069	MR-link-2	GCST90200384	guanidinoacetate	4559_64_KYNU_KYNU	4559_64_KYNU_KYNU	5	-0.00638881	0.0361064	0.859553	DeCODE	Q16719	Chen et al.	guanidinoacetate	HMDB0000128	ENSG00000115919	KYNU	FALSE
100070	MR-link-2	GCST90200384	guanidinoacetate	4965_27_ATP5B_ATP_synthase_beta_chain	4965_27_ATP5B_ATP_synthase_beta_chain	5	-0.00595898	0.0365981	0.870658	DeCODE	P06576	Chen et al.	guanidinoacetate	HMDB0000128	ENSG00000110955	ATP5B	FALSE
100071	MR-link-2	GCST90200384	guanidinoacetate	5011_11_NAMPT_PBEF	5011_11_NAMPT_PBEF	5	-0.0022365	0.0356912	0.950035	DeCODE	P43490	Chen et al.	guanidinoacetate	HMDB0000128	ENSG00000105835	NAMPT	FALSE
100072	MR-link-2	GCST90200384	guanidinoacetate	5015_15_PLA2G7_PAFAH	5015_15_PLA2G7_PAFAH	5	0.0252797	0.0354303	0.475533	DeCODE	Q13093	Chen et al.	guanidinoacetate	HMDB0000128	ENSG00000146070	PLA2G7	FALSE
100073	MR-link-2	GCST90200384	guanidinoacetate	5020_50_PGK1_phosphoglycerate_kinase_1	5020_50_PGK1_phosphoglycerate_kinase_1	5	-0.000762506	0.0350588	0.982648	DeCODE	P00558	Chen et al.	guanidinoacetate	HMDB0000128	ENSG00000102144	PGK1	FALSE
100074	MR-link-2	GCST90200384	guanidinoacetate	5030_52_SIRT2_SIRT2	5030_52_SIRT2_SIRT2	5	0.0400068	0.0341063	0.240795	DeCODE	Q8IXJ6	Chen et al.	guanidinoacetate	HMDB0000128	ENSG00000068903	SIRT2	FALSE
100075	MR-link-2	GCST90200384	guanidinoacetate	5082_51_IL1RAPL2_IL_1_sR9	5082_51_IL1RAPL2_IL_1_sR9	5	-0.00128097	0.0361207	0.97171	DeCODE	Q9NP60	Chen et al.	guanidinoacetate	HMDB0000128	ENSG00000189108	IL1RAPL2	FALSE
100076	MR-link-2	GCST90200384	guanidinoacetate	5229_90_IMPDH1_IMDH1	5229_90_IMPDH1_IMDH1	5	-0.0354858	0.0367596	0.334371	DeCODE	P20839	Chen et al.	guanidinoacetate	HMDB0000128	ENSG00000106348	IMPDH1	FALSE
100077	MR-link-2	GCST90200384	guanidinoacetate	5250_53_IMPDH2_IMDH2	5250_53_IMPDH2_IMDH2	5	0.0169704	0.0368106	0.644784	DeCODE	P12268	Chen et al.	guanidinoacetate	HMDB0000128	ENSG00000178035	IMPDH2	FALSE
100078	MR-link-2	GCST90200384	guanidinoacetate	5456_59_CNDP1_CNDP1	5456_59_CNDP1_CNDP1	5	0.0548325	0.0331447	0.0980589	DeCODE	Q96KN2	Chen et al.	guanidinoacetate	HMDB0000128	ENSG00000150656	CNDP1	FALSE
100079	MR-link-2	GCST90200384	guanidinoacetate	5478_50_FOLH1_PSMA	5478_50_FOLH1_PSMA	5	0.026805	0.0365002	0.462717	DeCODE	Q04609	Chen et al.	guanidinoacetate	HMDB0000128	ENSG00000086205	FOLH1	FALSE
100080	MR-link-2	GCST90200384	guanidinoacetate	5620_13_PAM_AMD	5620_13_PAM_AMD	5	0.0536716	0.039431	0.173465	DeCODE	P19021	Chen et al.	guanidinoacetate	HMDB0000128	ENSG00000145730	PAM	FALSE
100081	MR-link-2	GCST90200384	guanidinoacetate	5742_14_ACP6_PPA6	5742_14_ACP6_PPA6	5	0.00457769	0.0345959	0.894732	DeCODE	Q9NPH0	Chen et al.	guanidinoacetate	HMDB0000128	ENSG00000162836	ACP6	FALSE
100082	MR-link-2	GCST90200384	guanidinoacetate	5843_60_EHMT2_NG36	5843_60_EHMT2_NG36	5	0.0475335	0.0348898	0.173075	DeCODE	Q96KQ7	Chen et al.	guanidinoacetate	HMDB0000128	ENSG00000204371	EHMT2	FALSE
100083	MR-link-2	GCST90200384	guanidinoacetate	5867_60_ARG1_ARGI1	5867_60_ARG1_ARGI1	5	-0.00214478	0.034212	0.950013	DeCODE	P05089	Chen et al.	guanidinoacetate	HMDB0000128	ENSG00000118520	ARG1	FALSE
