## Supplementary Table 8 for "Mendelian randomization linking metabolites with enzymes reveals known and novel pathway regulation and therapeutic avenues" (part 19 of 122)

### Sheet: Sheet1 (continued)
	MR method	exposure accession	Exposure name	Outcome accession	outcome_name	N associated regions	weighted alpha	weighted se	weighted p(alpha)	Protein dataset	UniProt ID	Metabolite Dataset	Metabolite name	Metabolite HMDB ID	Ensembl ID	Protein name	Causality
100084	MR-link-2	GCST90200384	guanidinoacetate	5909_51_NME1_Nucleoside_diphosphate_kinase_A	5909_51_NME1_Nucleoside_diphosphate_kinase_A	5	-0.00829528	0.0388232	0.830806	DeCODE	P15531	Chen et al.	guanidinoacetate	HMDB0000128	ENSG00000239672	NME1	FALSE
100085	MR-link-2	GCST90200384	guanidinoacetate	6077_63_CECR1_CECR1	6077_63_CECR1_CECR1	5	0.0155469	0.0323931	0.631267	DeCODE	Q9NZK5	Chen et al.	guanidinoacetate	HMDB0000128	ENSG00000093072	CECR1	FALSE
100086	MR-link-2	GCST90200384	guanidinoacetate	6221_1_ADPGK_ADPGK	6221_1_ADPGK_ADPGK	5	0.00814168	0.0366041	0.823983	DeCODE	Q9BRR6	Chen et al.	guanidinoacetate	HMDB0000128	ENSG00000159322	ADPGK	FALSE
100087	MR-link-2	GCST90200384	guanidinoacetate	6431_68_PCYOX1_PCYOX	6431_68_PCYOX1_PCYOX	5	0.057963	0.0330195	0.0791876	DeCODE	Q9UHG3	Chen et al.	guanidinoacetate	HMDB0000128	ENSG00000116005	PCYOX1	FALSE
100088	MR-link-2	GCST90200384	guanidinoacetate	6434_18_AOC2_Amine_oxidase	6434_18_AOC2_Amine_oxidase	5	-0.0282245	0.0341039	0.407895	DeCODE	O75106	Chen et al.	guanidinoacetate	HMDB0000128	ENSG00000131480	AOC2	FALSE
100089	MR-link-2	GCST90200384	guanidinoacetate	6480_1_CANT1_CANT1	6480_1_CANT1_CANT1	5	0.0333142	0.0370852	0.369019	DeCODE	Q8WVQ1	Chen et al.	guanidinoacetate	HMDB0000128	ENSG00000171302	CANT1	FALSE
100090	MR-link-2	GCST90200384	guanidinoacetate	6706_18_ALPPL2_PPBN	6706_18_ALPPL2_PPBN	5	0.0236402	0.0380752	0.534678	DeCODE	P10696	Chen et al.	guanidinoacetate	HMDB0000128	ENSG00000163286	ALPPL2	FALSE
100091	MR-link-2	GCST90200384	guanidinoacetate	6715_63_ALPPL2_PPBN	6715_63_ALPPL2_PPBN	5	0.00369822	0.0378853	0.922237	DeCODE	P10696	Chen et al.	guanidinoacetate	HMDB0000128	ENSG00000163286	ALPPL2	FALSE
100092	MR-link-2	GCST90200384	guanidinoacetate	6923_1_PLOD2_PLOD2	6923_1_PLOD2_PLOD2	5	0.00611445	0.0368377	0.86817	DeCODE	O00469	Chen et al.	guanidinoacetate	HMDB0000128	ENSG00000152952	PLOD2	FALSE
100093	MR-link-2	GCST90200384	guanidinoacetate	6998_106_ASPH_HAAH	6998_106_ASPH_HAAH	5	0.0243481	0.0355999	0.494014	DeCODE	Q12797	Chen et al.	guanidinoacetate	HMDB0000128	ENSG00000198363	ASPH	FALSE
100094	MR-link-2	GCST90200384	guanidinoacetate	7137_8_MSRA_MSRA	7137_8_MSRA_MSRA	5	-0.0216548	0.0378584	0.567326	DeCODE	Q9UJ68	Chen et al.	guanidinoacetate	HMDB0000128	ENSG00000175806	MSRA	FALSE
100095	MR-link-2	GCST90200384	guanidinoacetate	7206_20_FBP1_F16P1	7206_20_FBP1_F16P1	5	0.00947885	0.0357145	0.790696	DeCODE	P09467	Chen et al.	guanidinoacetate	HMDB0000128	ENSG00000165140	FBP1	FALSE
100096	MR-link-2	GCST90200384	guanidinoacetate	7267_2_SPTLC2_LCB2	7267_2_SPTLC2_LCB2	5	0.000922545	0.0381188	0.980692	DeCODE	O15270	Chen et al.	guanidinoacetate	HMDB0000128	ENSG00000100596	SPTLC2	FALSE
100097	MR-link-2	GCST90200384	guanidinoacetate	7761_125_CHKB_CHKB	7761_125_CHKB_CHKB	5	-0.00669827	0.0381169	0.860506	DeCODE	Q9Y259	Chen et al.	guanidinoacetate	HMDB0000128	ENSG00000100288	CHKB	FALSE
100098	MR-link-2	GCST90200384	guanidinoacetate	7824_88_MSRB3_MSRB3	7824_88_MSRB3_MSRB3	5	0.0451094	0.0339069	0.18339	DeCODE	Q8IXL7	Chen et al.	guanidinoacetate	HMDB0000128	ENSG00000174099	MSRB3	FALSE
100099	MR-link-2	GCST90200384	guanidinoacetate	7825_7_ABHD12_ABD12	7825_7_ABHD12_ABD12	5	0.0354294	0.0344673	0.303991	DeCODE	Q8N2K0	Chen et al.	guanidinoacetate	HMDB0000128	ENSG00000100997	ABHD12	FALSE
100100	MR-link-2	GCST90200384	guanidinoacetate	7879_12_CYP3A4_Cytochrome_P450_3A4	7879_12_CYP3A4_Cytochrome_P450_3A4	5	0.00510213	0.0353026	0.885085	DeCODE	P08684	Chen et al.	guanidinoacetate	HMDB0000128	ENSG00000160868	CYP3A4	FALSE
100101	MR-link-2	GCST90200384	guanidinoacetate	7886_26_SPTLC1_SPTC1	7886_26_SPTLC1_SPTC1	5	0.0341304	0.0356335	0.338154	DeCODE	O15269	Chen et al.	guanidinoacetate	HMDB0000128	ENSG00000090054	SPTLC1	FALSE
100102	MR-link-2	GCST90200384	guanidinoacetate	7986_98_NAALAD2_NALD2	7986_98_NAALAD2_NALD2	5	0.00133004	0.0351191	0.96979	DeCODE	Q9Y3Q0	Chen et al.	guanidinoacetate	HMDB0000128	ENSG00000077616	NAALAD2	FALSE
100103	MR-link-2	GCST90200384	guanidinoacetate	7999_23_ENTPD1_CD39	7999_23_ENTPD1_CD39	5	0.00739185	0.0343521	0.829628	DeCODE	P49961	Chen et al.	guanidinoacetate	HMDB0000128	ENSG00000138185	ENTPD1	FALSE
100104	MR-link-2	GCST90200384	guanidinoacetate	8004_15_GAPDHS_G3PT	8004_15_GAPDHS_G3PT	5	0.0167419	0.0340155	0.622589	DeCODE	O14556	Chen et al.	guanidinoacetate	HMDB0000128	ENSG00000105679	GAPDHS	FALSE
100105	MR-link-2	GCST90200384	guanidinoacetate	8011_96_PAPL_PAPL	8011_96_PAPL_PAPL	5	0.0318596	0.0348309	0.360351	DeCODE	Q6ZNF0	Chen et al.	guanidinoacetate	HMDB0000128	ENSG00000183760	ACP7	FALSE
100106	MR-link-2	GCST90200384	guanidinoacetate	8269_327_ARSK_ARSK	8269_327_ARSK_ARSK	5	0.0222209	0.035144	0.527203	DeCODE	Q6UWY0	Chen et al.	guanidinoacetate	HMDB0000128	ENSG00000164291	ARSK	FALSE
100107	MR-link-2	GCST90200384	guanidinoacetate	8325_37_ADH4_ADH4	8325_37_ADH4_ADH4	5	0.0244214	0.0356729	0.493601	DeCODE	P08319	Chen et al.	guanidinoacetate	HMDB0000128	ENSG00000198099	ADH4	FALSE
100108	MR-link-2	GCST90200384	guanidinoacetate	8328_9_ETNK1_EKI1	8328_9_ETNK1_EKI1	5	-0.00727743	0.0344219	0.832561	DeCODE	Q9HBU6	Chen et al.	guanidinoacetate	HMDB0000128	ENSG00000139163	ETNK1	FALSE
100109	MR-link-2	GCST90200384	guanidinoacetate	8396_42_FAAH2_FAAH2	8396_42_FAAH2_FAAH2	5	-0.00907692	0.0350108	0.795434	DeCODE	Q6GMR7	Chen et al.	guanidinoacetate	HMDB0000128	ENSG00000165591	FAAH2	FALSE
100110	MR-link-2	GCST90200384	guanidinoacetate	8569_147_ARL8B_ARL8B	8569_147_ARL8B_ARL8B	5	0.0133297	0.0364803	0.714818	DeCODE	Q9NVJ2	Chen et al.	guanidinoacetate	HMDB0000128	ENSG00000134108	ARL8B	FALSE
100111	MR-link-2	GCST90200384	guanidinoacetate	8932_1_ENTPD6_ENTP6	8932_1_ENTPD6_ENTP6	5	0.0372661	0.0348078	0.284338	DeCODE	O75354	Chen et al.	guanidinoacetate	HMDB0000128	ENSG00000197586	ENTPD6	FALSE
100112	MR-link-2	GCST90200384	guanidinoacetate	9000_177_SLC3A1_SLC31	9000_177_SLC3A1_SLC31	5	-0.00103345	0.0357175	0.976917	DeCODE	Q07837	Chen et al.	guanidinoacetate	HMDB0000128	ENSG00000138079	SLC3A1	FALSE
100113	MR-link-2	GCST90200384	guanidinoacetate	9045_3_SLC27A2_S27A2	9045_3_SLC27A2_S27A2	5	0.0219558	0.0374986	0.558206	DeCODE	O14975	Chen et al.	guanidinoacetate	HMDB0000128	ENSG00000140284	SLC27A2	FALSE
100114	MR-link-2	GCST90200384	guanidinoacetate	9231_23_IMPAD1_IMPA3	9231_23_IMPAD1_IMPA3	5	0.0545298	0.0339926	0.108678	DeCODE	Q9NX62	Chen et al.	guanidinoacetate	HMDB0000128	ENSG00000104331	IMPAD1	FALSE
100115	MR-link-2	GCST90200384	guanidinoacetate	9237_54_ACP2_Lysosomal_acid_phosphatase	9237_54_ACP2_Lysosomal_acid_phosphatase	5	0.01784	0.0372711	0.632183	DeCODE	P11117	Chen et al.	guanidinoacetate	HMDB0000128	ENSG00000134575	ACP2	FALSE
100116	MR-link-2	GCST90200384	guanidinoacetate	9244_27_PPT1_PPT1	9244_27_PPT1_PPT1	5	0.0101205	0.0352933	0.774301	DeCODE	P50897	Chen et al.	guanidinoacetate	HMDB0000128	ENSG00000131238	PPT1	FALSE
100117	MR-link-2	GCST90200384	guanidinoacetate	9385_4_GAA_GAA	9385_4_GAA_GAA	5	0.019158	0.0355265	0.589708	DeCODE	P10253	Chen et al.	guanidinoacetate	HMDB0000128	ENSG00000171298	GAA	FALSE
100118	MR-link-2	GCST90200384	guanidinoacetate	9482_110_NUDT9_NUDT9	9482_110_NUDT9_NUDT9	5	0.0339941	0.0333341	0.307823	DeCODE	Q9BW91	Chen et al.	guanidinoacetate	HMDB0000128	ENSG00000170502	NUDT9	FALSE
100119	MR-link-2	GCST90200384	guanidinoacetate	9504_19_RAB27A_RB27A	9504_19_RAB27A_RB27A	5	0.0441856	0.03424	0.196888	DeCODE	P51159	Chen et al.	guanidinoacetate	HMDB0000128	ENSG00000069974	RAB27A	FALSE
100120	MR-link-2	GCST90200384	guanidinoacetate	9518_95_PLA1A_PLA1A	9518_95_PLA1A_PLA1A	5	-0.0197422	0.0372428	0.596047	DeCODE	Q53H76	Chen et al.	guanidinoacetate	HMDB0000128	ENSG00000144837	PLA1A	FALSE
100121	MR-link-2	GCST90200384	guanidinoacetate	9759_13_IDO1_INDO	9759_13_IDO1_INDO	5	0.00122458	0.0357189	0.972651	DeCODE	P14902	Chen et al.	guanidinoacetate	HMDB0000128	ENSG00000131203	IDO1	FALSE
100122	MR-link-2	GCST90200384	guanidinoacetate	9828_86_LDHC_LDHC	9828_86_LDHC_LDHC	5	0.0648603	0.0331174	0.0501723	DeCODE	P07864	Chen et al.	guanidinoacetate	HMDB0000128	ENSG00000166796	LDHC	FALSE
100123	MR-link-2	GCST90200384	guanidinoacetate	9834_62_ADH1B_ADH1B	9834_62_ADH1B_ADH1B	5	0.0462819	0.0352021	0.188595	DeCODE	P00325	Chen et al.	guanidinoacetate	HMDB0000128	ENSG00000196616	ADH1B	FALSE
100124	MR-link-2	GCST90200384	guanidinoacetate	9840_2_CDC42_Cdc42Hs	9840_2_CDC42_Cdc42Hs	5	0.0290511	0.0349485	0.405829	DeCODE	P60953	Chen et al.	guanidinoacetate	HMDB0000128	ENSG00000070831	CDC42	FALSE
100125	MR-link-2	GCST90200384	guanidinoacetate	9855_10_RHOA_Rho_A	9855_10_RHOA_Rho_A	5	0.0137759	0.0345854	0.690397	DeCODE	P61586	Chen et al.	guanidinoacetate	HMDB0000128	ENSG00000067560	RHOA	FALSE
100126	MR-link-2	GCST90200384	guanidinoacetate	9856_22_DHPS_DHYS	9856_22_DHPS_DHYS	5	-0.00294284	0.0334912	0.929981	DeCODE	P49366	Chen et al.	guanidinoacetate	HMDB0000128	ENSG00000095059	DHPS	FALSE
100127	MR-link-2	GCST90200384	guanidinoacetate	9859_180_SAT1_SSAT_1	9859_180_SAT1_SSAT_1	5	0.024362	0.036836	0.508378	DeCODE	P21673	Chen et al.	guanidinoacetate	HMDB0000128	ENSG00000130066	SAT1	FALSE
100128	MR-link-2	GCST90200384	guanidinoacetate	9867_23_FBP2_F16P2	9867_23_FBP2_F16P2	5	0.0164529	0.0355251	0.643268	DeCODE	O00757	Chen et al.	guanidinoacetate	HMDB0000128	ENSG00000130957	FBP2	FALSE
100129	MR-link-2	GCST90200384	guanidinoacetate	9870_17_WARS_SYWC	9870_17_WARS_SYWC	5	0.0618479	0.0363137	0.0885386	DeCODE	P23381	Chen et al.	guanidinoacetate	HMDB0000128	ENSG00000140105	WARS	FALSE
100130	MR-link-2	GCST90200384	guanidinoacetate	9880_33_TDO2_T23O	9880_33_TDO2_T23O	5	0.0347758	0.0359422	0.333269	DeCODE	P48775	Chen et al.	guanidinoacetate	HMDB0000128	ENSG00000151790	TDO2	FALSE
100131	MR-link-2	GCST90200384	guanidinoacetate	9885_41_RAP2A_RAP2A	9885_41_RAP2A_RAP2A	5	0.00396135	0.0352592	0.910547	DeCODE	P10114	Chen et al.	guanidinoacetate	HMDB0000128	ENSG00000125249	RAP2A	FALSE
100132	MR-link-2	GCST90200384	guanidinoacetate	9910_9_MTAP_MTAP	9910_9_MTAP_MTAP	5	0.0394278	0.0359854	0.273227	DeCODE	Q13126	Chen et al.	guanidinoacetate	HMDB0000128	ENSG00000099810	MTAP	FALSE
100136	MR-link-2	GCST90200384	guanidinoacetate	ACADM:P11310:OID31277:v1:Oncology_II	ACADM:P11310:OID31277:v1:Oncology_II	5	0.00838239	0.0338822	0.8046	PPP	P11310	Chen et al.	guanidinoacetate	HMDB0000128	ENSG00000117054	ACADM	FALSE
100137	MR-link-2	GCST90200384	guanidinoacetate	ACHE:P22303:OID30585:v1:Inflammation_II	ACHE:P22303:OID30585:v1:Inflammation_II	5	-0.0520059	0.0364262	0.153376	PPP	P22303	Chen et al.	guanidinoacetate	HMDB0000128	ENSG00000087085	ACHE	FALSE
100139	MR-link-2	GCST90200384	guanidinoacetate	ACOT13:Q9NPJ3:OID31522:v1:Oncology_II	ACOT13:Q9NPJ3:OID31522:v1:Oncology_II	5	0.00355049	0.0364906	0.922489	PPP	Q9NPJ3	Chen et al.	guanidinoacetate	HMDB0000128	ENSG00000112304	ACOT13	FALSE
100140	MR-link-2	GCST90200384	guanidinoacetate	ACOX1:Q15067:OID20124:v1:Cardiometabolic	ACOX1:Q15067:OID20124:v1:Cardiometabolic	5	0.00807579	0.0331447	0.8075	PPP	Q15067	Chen et al.	guanidinoacetate	HMDB0000128	ENSG00000161533	ACOX1	FALSE
100143	MR-link-2	GCST90200384	guanidinoacetate	ACP5:P13686:OID20314:v1:Cardiometabolic	ACP5:P13686:OID20314:v1:Cardiometabolic	5	0.0434183	0.0385124	0.25958	PPP	P13686	Chen et al.	guanidinoacetate	HMDB0000128	ENSG00000102575	ACP5	FALSE
100144	MR-link-2	GCST90200384	guanidinoacetate	ACP6:Q9NPH0:OID21432:v1:Oncology	ACP6:Q9NPH0:OID21432:v1:Oncology	5	-0.00135593	0.0348938	0.969003	PPP	Q9NPH0	Chen et al.	guanidinoacetate	HMDB0000128	ENSG00000162836	ACP6	FALSE
100145	MR-link-2	GCST90200384	guanidinoacetate	ACY1:Q03154:OID20137:v1:Cardiometabolic	ACY1:Q03154:OID20137:v1:Cardiometabolic	5	-0.0225329	0.0386024	0.559411	PPP	Q03154	Chen et al.	guanidinoacetate	HMDB0000128	ENSG00000114786	ACY1	FALSE
100146	MR-link-2	GCST90200384	guanidinoacetate	ACYP1:P07311:OID30642:v1:Inflammation_II	ACYP1:P07311:OID30642:v1:Inflammation_II	5	-0.0266119	0.0390731	0.495821	PPP	P07311	Chen et al.	guanidinoacetate	HMDB0000128	ENSG00000119640	ACYP1	FALSE
100148	MR-link-2	GCST90200384	guanidinoacetate	ADA2:Q9NZK5:OID20394:v1:Cardiometabolic	ADA2:Q9NZK5:OID20394:v1:Cardiometabolic	5	-0.00907969	0.0404664	0.822465	PPP	Q9NZK5	Chen et al.	guanidinoacetate	HMDB0000128	ENSG00000093072	CECR1	FALSE
100149	MR-link-2	GCST90200384	guanidinoacetate	ADA:P00813:OID20645:v1:Inflammation	ADA:P00813:OID20645:v1:Inflammation	5	-0.0220118	0.0400433	0.582525	PPP	P00813	Chen et al.	guanidinoacetate	HMDB0000128	ENSG00000196839	ADA	FALSE
100151	MR-link-2	GCST90200384	guanidinoacetate	ADH1B:P00325:OID30612:v1:Inflammation_II	ADH1B:P00325:OID30612:v1:Inflammation_II	5	-0.0258008	0.0376832	0.493548	PPP	P00325	Chen et al.	guanidinoacetate	HMDB0000128	ENSG00000196616	ADH1B	FALSE
100153	MR-link-2	GCST90200384	guanidinoacetate	ADH4:P08319:OID20117:v1:Cardiometabolic	ADH4:P08319:OID20117:v1:Cardiometabolic	5	-0.0144236	0.0362146	0.690422	PPP	P08319	Chen et al.	guanidinoacetate	HMDB0000128	ENSG00000198099	ADH4	FALSE
100157	MR-link-2	GCST90200384	guanidinoacetate	AHCY:P23526:OID20199:v1:Cardiometabolic	AHCY:P23526:OID20199:v1:Cardiometabolic	5	-0.00808462	0.0344504	0.814462	PPP	P23526	Chen et al.	guanidinoacetate	HMDB0000128	ENSG00000101444	AHCY	FALSE
100158	MR-link-2	GCST90200384	guanidinoacetate	AK2:P54819:OID31142:v1:Neurology_II	AK2:P54819:OID31142:v1:Neurology_II	5	0.0133276	0.0368465	0.717571	PPP	P54819	Chen et al.	guanidinoacetate	HMDB0000128	ENSG00000004455	AK2	FALSE
100159	MR-link-2	GCST90200384	guanidinoacetate	ALDH5A1:P51649:OID31047:v1:Neurology_II	ALDH5A1:P51649:OID31047:v1:Neurology_II	5	0.00737807	0.0348969	0.832556	PPP	P51649	Chen et al.	guanidinoacetate	HMDB0000128	ENSG00000112294	ALDH5A1	FALSE
100163	MR-link-2	GCST90200384	guanidinoacetate	ALPI:P09923:OID30497:v1:Inflammation_II	ALPI:P09923:OID30497:v1:Inflammation_II	5	-0.0149577	0.0363277	0.680526	PPP	P09923	Chen et al.	guanidinoacetate	HMDB0000128	ENSG00000163295	ALPI	FALSE
100164	MR-link-2	GCST90200384	guanidinoacetate	ALPP:P05187:OID21383:v1:Oncology	ALPP:P05187:OID21383:v1:Oncology	5	-0.0352247	0.0385536	0.360897	PPP	P05187	Chen et al.	guanidinoacetate	HMDB0000128	ENSG00000163283	ALPP	FALSE
100165	MR-link-2	GCST90200384	guanidinoacetate	AMDHD2:Q9Y303:OID30366:v1:Cardiometabolic_II	AMDHD2:Q9Y303:OID30366:v1:Cardiometabolic_II	5	-0.00513158	0.0372074	0.890305	PPP	Q9Y303	Chen et al.	guanidinoacetate	HMDB0000128	ENSG00000162066	AMDHD2	FALSE
100166	MR-link-2	GCST90200384	guanidinoacetate	AMPD3:Q01432:OID31139:v1:Neurology_II	AMPD3:Q01432:OID31139:v1:Neurology_II	5	0.00374595	0.0393747	0.924207	PPP	Q01432	Chen et al.	guanidinoacetate	HMDB0000128	ENSG00000133805	AMPD3	FALSE
100167	MR-link-2	GCST90200384	guanidinoacetate	AMY1A_AMY1B_AMY1C:P0DUB6_P0DTE7_P0DTE8:OID30707:v1:Inflammation_II	AMY1A_AMY1B_AMY1C:P0DUB6_P0DTE7_P0DTE8:OID30707:v1:Inflammation_II	5	-0.0142979	0.0355552	0.687587	PPP	P0DUB6_P0DTE7_P0DTE8	Chen et al.	guanidinoacetate	HMDB0000128	ENSG00000187733	AMY1C	FALSE
100168	MR-link-2	GCST90200384	guanidinoacetate	AMY2A:P04746:OID20333:v1:Cardiometabolic	AMY2A:P04746:OID20333:v1:Cardiometabolic	5	-0.0270539	0.0362408	0.455363	PPP	P04746	Chen et al.	guanidinoacetate	HMDB0000128	ENSG00000243480	AMY2A	FALSE
100169	MR-link-2	GCST90200384	guanidinoacetate	AMY2B:P19961:OID20340:v1:Cardiometabolic	AMY2B:P19961:OID20340:v1:Cardiometabolic	5	-0.0304809	0.037969	0.4221	PPP	P19961	Chen et al.	guanidinoacetate	HMDB0000128	ENSG00000240038	AMY2B	FALSE
100170	MR-link-2	GCST90200384	guanidinoacetate	ANPEP:P15144:OID20350:v1:Cardiometabolic	ANPEP:P15144:OID20350:v1:Cardiometabolic	5	0.0084469	0.0360596	0.814792	PPP	P15144	Chen et al.	guanidinoacetate	HMDB0000128	ENSG00000166825	ANPEP	FALSE
100172	MR-link-2	GCST90200384	guanidinoacetate	AOC3:Q16853:OID20389:v1:Cardiometabolic	AOC3:Q16853:OID20389:v1:Cardiometabolic	5	0.00901636	0.0382048	0.813432	PPP	Q16853	Chen et al.	guanidinoacetate	HMDB0000128	ENSG00000131471	AOC3	FALSE
100174	MR-link-2	GCST90200384	guanidinoacetate	ARF6:P62330:OID31523:v1:Oncology_II	ARF6:P62330:OID31523:v1:Oncology_II	5	0.00606942	0.0352082	0.863133	PPP	P62330	Chen et al.	guanidinoacetate	HMDB0000128	ENSG00000165527	ARF6	FALSE
100175	MR-link-2	GCST90200384	guanidinoacetate	ARG1:P05089:OID21445:v1:Oncology	ARG1:P05089:OID21445:v1:Oncology	5	-0.0115906	0.0364075	0.750214	PPP	P05089	Chen et al.	guanidinoacetate	HMDB0000128	ENSG00000118520	ARG1	FALSE
100176	MR-link-2	GCST90200384	guanidinoacetate	ARG2:P78540:OID31339:v1:Oncology_II	ARG2:P78540:OID31339:v1:Oncology_II	5	0.0144084	0.0357222	0.686693	PPP	P78540	Chen et al.	guanidinoacetate	HMDB0000128	ENSG00000081181	ARG2	FALSE
100178	MR-link-2	GCST90200384	guanidinoacetate	ARSA:P15289:OID21138:v1:Neurology	ARSA:P15289:OID21138:v1:Neurology	5	-0.062266	0.0357416	0.0814884	PPP	P15289	Chen et al.	guanidinoacetate	HMDB0000128	ENSG00000100299	ARSA	FALSE
100182	MR-link-2	GCST90200384	guanidinoacetate	ASS1:P00966:OID30170:v1:Cardiometabolic_II	ASS1:P00966:OID30170:v1:Cardiometabolic_II	5	-0.0461557	0.0379098	0.223408	PPP	P00966	Chen et al.	guanidinoacetate	HMDB0000128	ENSG00000130707	ASS1	FALSE
100184	MR-link-2	GCST90200384	guanidinoacetate	BCAT1:P54687:OID30312:v1:Cardiometabolic_II	BCAT1:P54687:OID30312:v1:Cardiometabolic_II	5	0.0113889	0.0356406	0.749311	PPP	P54687	Chen et al.	guanidinoacetate	HMDB0000128	ENSG00000060982	BCAT1	FALSE
100185	MR-link-2	GCST90200384	guanidinoacetate	BCAT2:O15382:OID30844:v1:Neurology_II	BCAT2:O15382:OID30844:v1:Neurology_II	5	0.0556589	0.0355456	0.117384	PPP	O15382	Chen et al.	guanidinoacetate	HMDB0000128	ENSG00000105552	BCAT2	FALSE
100186	MR-link-2	GCST90200384	guanidinoacetate	BCHE:P06276:OID30717:v1:Inflammation_II	BCHE:P06276:OID30717:v1:Inflammation_II	5	-0.0416448	0.037183	0.262716	PPP	P06276	Chen et al.	guanidinoacetate	HMDB0000128	ENSG00000114200	BCHE	FALSE
100187	MR-link-2	GCST90200384	guanidinoacetate	BHMT2:Q9H2M3:OID30051:v1:Cardiometabolic_II	BHMT2:Q9H2M3:OID30051:v1:Cardiometabolic_II	5	-0.0186832	0.0337852	0.580264	PPP	Q9H2M3	Chen et al.	guanidinoacetate	HMDB0000128	ENSG00000132840	BHMT2	FALSE
100189	MR-link-2	GCST90200384	guanidinoacetate	BLVRB:P30043:OID21141:v1:Neurology	BLVRB:P30043:OID21141:v1:Neurology	5	-0.0268622	0.0367046	0.464262	PPP	P30043	Chen et al.	guanidinoacetate	HMDB0000128	ENSG00000090013	BLVRB	FALSE
100191	MR-link-2	GCST90200384	guanidinoacetate	BST1:Q10588:OID21051:v1:Neurology	BST1:Q10588:OID21051:v1:Neurology	5	0.0037953	0.035628	0.915165	PPP	Q10588	Chen et al.	guanidinoacetate	HMDB0000128	ENSG00000109743	BST1	FALSE
100193	MR-link-2	GCST90200384	guanidinoacetate	CANT1:Q8WVQ1:OID20181:v1:Cardiometabolic	CANT1:Q8WVQ1:OID20181:v1:Cardiometabolic	5	-0.0213542	0.0404859	0.597883	PPP	Q8WVQ1	Chen et al.	guanidinoacetate	HMDB0000128	ENSG00000171302	CANT1	FALSE
100196	MR-link-2	GCST90200384	guanidinoacetate	CBS:P35520:OID30200:v1:Cardiometabolic_II	CBS:P35520:OID30200:v1:Cardiometabolic_II	5	-0.0331964	0.0355533	0.350455	PPP	P35520	Chen et al.	guanidinoacetate	HMDB0000128	ENSG00000160200	CBS	FALSE
100197	MR-link-2	GCST90200384	guanidinoacetate	CDA:P32320:OID30345:v1:Cardiometabolic_II	CDA:P32320:OID30345:v1:Cardiometabolic_II	5	-0.0209255	0.0387599	0.589283	PPP	P32320	Chen et al.	guanidinoacetate	HMDB0000128	ENSG00000158825	CDA	FALSE
100201	MR-link-2	GCST90200384	guanidinoacetate	CES1:P23141:OID20244:v1:Cardiometabolic	CES1:P23141:OID20244:v1:Cardiometabolic	5	0.0242015	0.0361018	0.502624	PPP	P23141	Chen et al.	guanidinoacetate	HMDB0000128	ENSG00000198848	CES1	FALSE
100202	MR-link-2	GCST90200384	guanidinoacetate	CES2:O00748:OID21366:v1:Oncology	CES2:O00748:OID21366:v1:Oncology	5	0.00571031	0.0350973	0.870755	PPP	O00748	Chen et al.	guanidinoacetate	HMDB0000128	ENSG00000172831	CES2	FALSE
100203	MR-link-2	GCST90200384	guanidinoacetate	CHAC2:Q8WUX2:OID21230:v1:Oncology	CHAC2:Q8WUX2:OID21230:v1:Oncology	5	0.0280552	0.0366344	0.443785	PPP	Q8WUX2	Chen et al.	guanidinoacetate	HMDB0000128	ENSG00000143942	CHAC2	FALSE
100206	MR-link-2	GCST90200384	guanidinoacetate	CKB:P12277:OID30400:v1:Cardiometabolic_II	CKB:P12277:OID30400:v1:Cardiometabolic_II	5	0.0228034	0.0378112	0.546452	PPP	P12277	Chen et al.	guanidinoacetate	HMDB0000128	ENSG00000166165	CKB	FALSE
100208	MR-link-2	GCST90200384	guanidinoacetate	CKMT1A_CKMT1B:P12532:OID20721:v1:Inflammation	CKMT1A_CKMT1B:P12532:OID20721:v1:Inflammation	5	-0.0707032	0.0369166	0.0554652	PPP	P12532	Chen et al.	guanidinoacetate	HMDB0000128	ENSG00000237289	CKMT1A	FALSE
100209	MR-link-2	GCST90200384	guanidinoacetate	CNDP1:Q96KN2:OID20347:v1:Cardiometabolic	CNDP1:Q96KN2:OID20347:v1:Cardiometabolic	5	0.000950491	0.0367995	0.979394	PPP	Q96KN2	Chen et al.	guanidinoacetate	HMDB0000128	ENSG00000150656	CNDP1	FALSE
100211	MR-link-2	GCST90200384	guanidinoacetate	COMT:P21964:OID20086:v1:Cardiometabolic	COMT:P21964:OID20086:v1:Cardiometabolic	5	-0.00790202	0.0377815	0.834331	PPP	P21964	Chen et al.	guanidinoacetate	HMDB0000128	ENSG00000093010	COMT	FALSE
100214	MR-link-2	GCST90200384	guanidinoacetate	DARS1:P14868:OID20903:v1:Neurology	DARS1:P14868:OID20903:v1:Neurology	5	0.0311242	0.0362478	0.390533	PPP	P14868	Chen et al.	guanidinoacetate	HMDB0000128	ENSG00000115866	DARS	FALSE
100215	MR-link-2	GCST90200384	guanidinoacetate	DBH:P09172:OID30703:v1:Inflammation_II	DBH:P09172:OID30703:v1:Inflammation_II	5	-0.00595408	0.0375049	0.873862	PPP	P09172	Chen et al.	guanidinoacetate	HMDB0000128	ENSG00000123454	DBH	FALSE
100216	MR-link-2	GCST90200384	guanidinoacetate	DGKA:P23743:OID30546:v1:Inflammation_II	DGKA:P23743:OID30546:v1:Inflammation_II	5	0.0077375	0.0396547	0.845298	PPP	P23743	Chen et al.	guanidinoacetate	HMDB0000128	ENSG00000065357	DGKA	FALSE
100218	MR-link-2	GCST90200384	guanidinoacetate	DGKZ:Q13574:OID20466:v1:Inflammation	DGKZ:Q13574:OID20466:v1:Inflammation	5	0.0282803	0.0358585	0.430309	PPP	Q13574	Chen et al.	guanidinoacetate	HMDB0000128	ENSG00000149091	DGKZ	FALSE
100219	MR-link-2	GCST90200384	guanidinoacetate	DHODH:Q02127:OID30137:v1:Cardiometabolic_II	DHODH:Q02127:OID30137:v1:Cardiometabolic_II	5	-0.029648	0.0365982	0.417886	PPP	Q02127	Chen et al.	guanidinoacetate	HMDB0000128	ENSG00000102967	DHODH	FALSE
100220	MR-link-2	GCST90200384	guanidinoacetate	DHPS:P49366:OID31357:v1:Oncology_II	DHPS:P49366:OID31357:v1:Oncology_II	5	0.0657634	0.0363035	0.0700654	PPP	P49366	Chen et al.	guanidinoacetate	HMDB0000128	ENSG00000095059	DHPS	FALSE
100221	MR-link-2	GCST90200384	guanidinoacetate	DNM1:Q05193:OID31458:v1:Oncology_II	DNM1:Q05193:OID31458:v1:Oncology_II	5	-0.00326262	0.0357223	0.927228	PPP	Q05193	Chen et al.	guanidinoacetate	HMDB0000128	ENSG00000106976	DNM1	FALSE
100222	MR-link-2	GCST90200384	guanidinoacetate	DNM3:Q9UQ16:OID31000:v1:Neurology_II	DNM3:Q9UQ16:OID31000:v1:Neurology_II	5	0.0391641	0.0389401	0.314535	PPP	Q9UQ16	Chen et al.	guanidinoacetate	HMDB0000128	ENSG00000197959	DNM3	FALSE
100223	MR-link-2	GCST90200384	guanidinoacetate	DTYMK:P23919:OID30308:v1:Cardiometabolic_II	DTYMK:P23919:OID30308:v1:Cardiometabolic_II	5	-0.0157949	0.0412337	0.701676	PPP	P23919	Chen et al.	guanidinoacetate	HMDB0000128	ENSG00000168393	DTYMK	FALSE
100225	MR-link-2	GCST90200384	guanidinoacetate	ENOPH1:Q9UHY7:OID31349:v1:Oncology_II	ENOPH1:Q9UHY7:OID31349:v1:Oncology_II	5	0.037281	0.0356415	0.295562	PPP	Q9UHY7	Chen et al.	guanidinoacetate	HMDB0000128	ENSG00000145293	ENOPH1	FALSE
100227	MR-link-2	GCST90200384	guanidinoacetate	ENPP7:Q6UWV6:OID20689:v1:Inflammation	ENPP7:Q6UWV6:OID20689:v1:Inflammation	5	-0.0718371	0.04125	0.0815952	PPP	Q6UWV6	Chen et al.	guanidinoacetate	HMDB0000128	ENSG00000182156	ENPP7	FALSE
100232	MR-link-2	GCST90200384	guanidinoacetate	ENTPD5:O75356:OID20104:v1:Cardiometabolic	ENTPD5:O75356:OID20104:v1:Cardiometabolic	5	-0.0557278	0.0364234	0.126016	PPP	O75356	Chen et al.	guanidinoacetate	HMDB0000128	ENSG00000187097	ENTPD5	FALSE
100234	MR-link-2	GCST90200384	guanidinoacetate	ENTPD6:O75354:OID20100:v1:Cardiometabolic	ENTPD6:O75354:OID20100:v1:Cardiometabolic	5	0.0222169	0.0354882	0.531292	PPP	O75354	Chen et al.	guanidinoacetate	HMDB0000128	ENSG00000197586	ENTPD6	FALSE
100238	MR-link-2	GCST90200384	guanidinoacetate	FARSA:Q9Y285:OID30887:v1:Neurology_II	FARSA:Q9Y285:OID30887:v1:Neurology_II	5	0.0321638	0.038663	0.405465	PPP	Q9Y285	Chen et al.	guanidinoacetate	HMDB0000128	ENSG00000179115	FARSA	FALSE
100240	MR-link-2	GCST90200384	guanidinoacetate	FBP1:P09467:OID20227:v1:Cardiometabolic	FBP1:P09467:OID20227:v1:Cardiometabolic	5	0.024327	0.034357	0.478904	PPP	P09467	Chen et al.	guanidinoacetate	HMDB0000128	ENSG00000165140	FBP1	FALSE
100244	MR-link-2	GCST90200384	guanidinoacetate	FOLH1:Q04609:OID30430:v1:Inflammation_II	FOLH1:Q04609:OID30430:v1:Inflammation_II	5	-0.0139266	0.0341809	0.683687	PPP	Q04609	Chen et al.	guanidinoacetate	HMDB0000128	ENSG00000086205	FOLH1	FALSE
100245	MR-link-2	GCST90200384	guanidinoacetate	GAD1:Q99259:OID31166:v1:Oncology_II	GAD1:Q99259:OID31166:v1:Oncology_II	5	0.0116306	0.0350079	0.739717	PPP	Q99259	Chen et al.	guanidinoacetate	HMDB0000128	ENSG00000128683	GAD1	FALSE
100246	MR-link-2	GCST90200384	guanidinoacetate	GAD2:Q05329:OID30449:v1:Inflammation_II	GAD2:Q05329:OID30449:v1:Inflammation_II	5	0.027271	0.0362566	0.451951	PPP	Q05329	Chen et al.	guanidinoacetate	HMDB0000128	ENSG00000136750	GAD2	FALSE
100247	MR-link-2	GCST90200384	guanidinoacetate	GAMT:Q14353:OID30133:v1:Cardiometabolic_II	GAMT:Q14353:OID30133:v1:Cardiometabolic_II	5	-0.0681378	0.0344692	0.0480673	PPP	Q14353	Chen et al.	guanidinoacetate	HMDB0000128	ENSG00000130005	GAMT	FALSE
100248	MR-link-2	GCST90200384	guanidinoacetate	GAPDH:P04406:OID30600:v1:Inflammation_II	GAPDH:P04406:OID30600:v1:Inflammation_II	5	-0.0785924	0.0373822	0.0355179	PPP	P04406	Chen et al.	guanidinoacetate	HMDB0000128	ENSG00000111640	GAPDH	FALSE
100250	MR-link-2	GCST90200384	guanidinoacetate	GART:P22102:OID31004:v1:Neurology_II	GART:P22102:OID31004:v1:Neurology_II	5	0.0132895	0.0348288	0.702782	PPP	P22102	Chen et al.	guanidinoacetate	HMDB0000128	ENSG00000159131	GART	FALSE
100253	MR-link-2	GCST90200384	guanidinoacetate	GGCT:O75223:OID30304:v1:Cardiometabolic_II	GGCT:O75223:OID30304:v1:Cardiometabolic_II	5	-0.000772861	0.0398624	0.984531	PPP	O75223	Chen et al.	guanidinoacetate	HMDB0000128	ENSG00000006625	GGCT	FALSE
100254	MR-link-2	GCST90200384	guanidinoacetate	GLA:P06280:OID30594:v1:Inflammation_II	GLA:P06280:OID30594:v1:Inflammation_II	5	-0.0521022	0.039524	0.187423	PPP	P06280	Chen et al.	guanidinoacetate	HMDB0000128	ENSG00000102393	GLA	FALSE
100255	MR-link-2	GCST90200384	guanidinoacetate	GMPR2:Q9P2T1:OID30623:v1:Inflammation_II	GMPR2:Q9P2T1:OID30623:v1:Inflammation_II	5	-0.0185813	0.0396378	0.639229	PPP	Q9P2T1	Chen et al.	guanidinoacetate	HMDB0000128	ENSG00000100938	GMPR2	FALSE
100256	MR-link-2	GCST90200384	guanidinoacetate	GMPR:P36959:OID20641:v1:Inflammation	GMPR:P36959:OID20641:v1:Inflammation	5	-0.00260207	0.0364913	0.943154	PPP	P36959	Chen et al.	guanidinoacetate	HMDB0000128	ENSG00000137198	GMPR	FALSE
100260	MR-link-2	GCST90200384	guanidinoacetate	GUK1:Q16774:OID30148:v1:Cardiometabolic_II	GUK1:Q16774:OID30148:v1:Cardiometabolic_II	5	0.0293438	0.0358846	0.413512	PPP	Q16774	Chen et al.	guanidinoacetate	HMDB0000128	ENSG00000143774	GUK1	FALSE
100261	MR-link-2	GCST90200384	guanidinoacetate	HARS1:P12081:OID21086:v1:Neurology	HARS1:P12081:OID21086:v1:Neurology	5	0.00433298	0.0357718	0.903589	PPP	P12081	Chen et al.	guanidinoacetate	HMDB0000128	ENSG00000170445	HARS	FALSE
100262	MR-link-2	GCST90200384	guanidinoacetate	HDDC2:Q7Z4H3:OID31447:v1:Oncology_II	HDDC2:Q7Z4H3:OID31447:v1:Oncology_II	5	-0.0322457	0.0402125	0.42262	PPP	Q7Z4H3	Chen et al.	guanidinoacetate	HMDB0000128	ENSG00000111906	HDDC2	FALSE
100265	MR-link-2	GCST90200384	guanidinoacetate	HK2:P52789:OID20065:v1:Cardiometabolic	HK2:P52789:OID20065:v1:Cardiometabolic	5	-0.0585408	0.0363069	0.106877	PPP	P52789	Chen et al.	guanidinoacetate	HMDB0000128	ENSG00000159399	HK2	FALSE
100266	MR-link-2	GCST90200384	guanidinoacetate	HMGCL:P35914:OID30214:v1:Cardiometabolic_II	HMGCL:P35914:OID30214:v1:Cardiometabolic_II	5	-0.0120372	0.0359978	0.738088	PPP	P35914	Chen et al.	guanidinoacetate	HMDB0000128	ENSG00000117305	HMGCL	FALSE
100267	MR-link-2	GCST90200384	guanidinoacetate	HMOX1:P09601:OID20217:v1:Cardiometabolic	HMOX1:P09601:OID20217:v1:Cardiometabolic	5	0.0388121	0.0383095	0.311004	PPP	P09601	Chen et al.	guanidinoacetate	HMDB0000128	ENSG00000100292	HMOX1	FALSE
100269	MR-link-2	GCST90200384	guanidinoacetate	HMOX2:P30519:OID20887:v1:Neurology	HMOX2:P30519:OID20887:v1:Neurology	5	0.0344569	0.0376165	0.359665	PPP	P30519	Chen et al.	guanidinoacetate	HMDB0000128	ENSG00000103415	HMOX2	FALSE
100270	MR-link-2	GCST90200384	guanidinoacetate	HNMT:P50135:OID20975:v1:Neurology	HNMT:P50135:OID20975:v1:Neurology	5	0.0173244	0.039842	0.663689	PPP	P50135	Chen et al.	guanidinoacetate	HMDB0000128	ENSG00000150540	HNMT	FALSE
100272	MR-link-2	GCST90200384	guanidinoacetate	HRAS:P01112:OID31263:v1:Oncology_II	HRAS:P01112:OID31263:v1:Oncology_II	5	-0.017855	0.0355081	0.615074	PPP	P01112	Chen et al.	guanidinoacetate	HMDB0000128	ENSG00000174775	HRAS	FALSE
100275	MR-link-2	GCST90200384	guanidinoacetate	IDO1:P14902:OID30230:v1:Cardiometabolic_II	IDO1:P14902:OID30230:v1:Cardiometabolic_II	5	-0.0344884	0.0378486	0.36218	PPP	P14902	Chen et al.	guanidinoacetate	HMDB0000128	ENSG00000131203	IDO1	FALSE
100276	MR-link-2	GCST90200384	guanidinoacetate	IDO1:P14902:OID30563:v1:Inflammation_II	IDO1:P14902:OID30563:v1:Inflammation_II	5	-0.0241756	0.0383375	0.528303	PPP	P14902	Chen et al.	guanidinoacetate	HMDB0000128	ENSG00000131203	IDO1	FALSE
100277	MR-link-2	GCST90200384	guanidinoacetate	IDO1:P14902:OID31050:v1:Neurology_II	IDO1:P14902:OID31050:v1:Neurology_II	5	-0.00847241	0.0393584	0.829562	PPP	P14902	Chen et al.	guanidinoacetate	HMDB0000128	ENSG00000131203	IDO1	FALSE
100278	MR-link-2	GCST90200384	guanidinoacetate	IDO1:P14902:OID31474:v1:Oncology_II	IDO1:P14902:OID31474:v1:Oncology_II	5	-0.032865	0.0408767	0.421396	PPP	P14902	Chen et al.	guanidinoacetate	HMDB0000128	ENSG00000131203	IDO1	FALSE
100281	MR-link-2	GCST90200384	guanidinoacetate	IL18R1:Q13478:OID20652:v1:Inflammation	IL18R1:Q13478:OID20652:v1:Inflammation	5	0.00549499	0.0356963	0.877659	PPP	Q13478	Chen et al.	guanidinoacetate	HMDB0000128	ENSG00000115604	IL18R1	FALSE
100282	MR-link-2	GCST90200384	guanidinoacetate	IL18RAP:O95256:OID20900:v1:Neurology	IL18RAP:O95256:OID20900:v1:Neurology	5	-0.0251799	0.0372464	0.499018	PPP	O95256	Chen et al.	guanidinoacetate	HMDB0000128	ENSG00000115607	IL18RAP	FALSE
100284	MR-link-2	GCST90200384	guanidinoacetate	IL1R1:P14778:OID21116:v1:Neurology	IL1R1:P14778:OID21116:v1:Neurology	5	-0.0209926	0.0359638	0.559411	PPP	P14778	Chen et al.	guanidinoacetate	HMDB0000128	ENSG00000115594	IL1R1	FALSE
100287	MR-link-2	GCST90200384	guanidinoacetate	IL1RAP:Q9NPH3:OID21126:v1:Neurology	IL1RAP:Q9NPH3:OID21126:v1:Neurology	5	-0.0247141	0.0393651	0.530123	PPP	Q9NPH3	Chen et al.	guanidinoacetate	HMDB0000128	ENSG00000196083	IL1RAP	FALSE
100289	MR-link-2	GCST90200384	guanidinoacetate	IL1RL1:Q01638:OID20250:v1:Cardiometabolic	IL1RL1:Q01638:OID20250:v1:Cardiometabolic	5	0.00497198	0.037657	0.894958	PPP	Q01638	Chen et al.	guanidinoacetate	HMDB0000128	ENSG00000115602	IL1RL1	FALSE
100291	MR-link-2	GCST90200384	guanidinoacetate	IL1RL2:Q9HB29:OID20487:v1:Inflammation	IL1RL2:Q9HB29:OID20487:v1:Inflammation	5	0.0556008	0.042208	0.187737	PPP	Q9HB29	Chen et al.	guanidinoacetate	HMDB0000128	ENSG00000115598	IL1RL2	FALSE
100295	MR-link-2	GCST90200384	guanidinoacetate	INPP1:P49441:OID21345:v1:Oncology	INPP1:P49441:OID21345:v1:Oncology	5	0.0353056	0.0367923	0.33726	PPP	P49441	Chen et al.	guanidinoacetate	HMDB0000128	ENSG00000151689	INPP1	FALSE
100296	MR-link-2	GCST90200384	guanidinoacetate	INPPL1:O15357:OID21314:v1:Oncology	INPPL1:O15357:OID21314:v1:Oncology	5	-0.0143039	0.0357508	0.689082	PPP	O15357	Chen et al.	guanidinoacetate	HMDB0000128	ENSG00000165458	INPPL1	FALSE
100298	MR-link-2	GCST90200384	guanidinoacetate	KDM3A:Q9Y4C1:OID30426:v1:Inflammation_II	KDM3A:Q9Y4C1:OID30426:v1:Inflammation_II	5	-0.00553331	0.0360744	0.878094	PPP	Q9Y4C1	Chen et al.	guanidinoacetate	HMDB0000128	ENSG00000115548	KDM3A	FALSE
100299	MR-link-2	GCST90200384	guanidinoacetate	KHK:P50053:OID30241:v1:Cardiometabolic_II	KHK:P50053:OID30241:v1:Cardiometabolic_II	5	-0.0434972	0.0387231	0.261315	PPP	P50053	Chen et al.	guanidinoacetate	HMDB0000128	ENSG00000138030	KHK	FALSE
100303	MR-link-2	GCST90200384	guanidinoacetate	KYNU:Q16719:OID20669:v1:Inflammation	KYNU:Q16719:OID20669:v1:Inflammation	5	-0.0199395	0.0377134	0.597007	PPP	Q16719	Chen et al.	guanidinoacetate	HMDB0000128	ENSG00000115919	KYNU	FALSE
100306	MR-link-2	GCST90200384	guanidinoacetate	LYPLA2:O95372:OID30817:v1:Neurology_II	LYPLA2:O95372:OID30817:v1:Neurology_II	5	0.0383925	0.0356872	0.282014	PPP	O95372	Chen et al.	guanidinoacetate	HMDB0000128	ENSG00000011009	LYPLA2	FALSE
100308	MR-link-2	GCST90200384	guanidinoacetate	MARS1:P56192:OID30658:v1:Inflammation_II	MARS1:P56192:OID30658:v1:Inflammation_II	5	-0.0100819	0.0373695	0.787322	PPP	P56192	Chen et al.	guanidinoacetate	HMDB0000128	ENSG00000166986	MARS1	FALSE
100309	MR-link-2	GCST90200384	guanidinoacetate	MGLL:Q99685:OID20711:v1:Inflammation	MGLL:Q99685:OID20711:v1:Inflammation	5	0.00254537	0.0358076	0.94333	PPP	Q99685	Chen et al.	guanidinoacetate	HMDB0000128	ENSG00000074416	MGLL	FALSE
100313	MR-link-2	GCST90200384	guanidinoacetate	MSRA:Q9UJ68:OID21513:v1:Oncology	MSRA:Q9UJ68:OID21513:v1:Oncology	5	-0.00339158	0.0364693	0.925905	PPP	Q9UJ68	Chen et al.	guanidinoacetate	HMDB0000128	ENSG00000175806	MSRA	FALSE
100316	MR-link-2	GCST90200384	guanidinoacetate	MTR:Q99707:OID30110:v1:Cardiometabolic_II	MTR:Q99707:OID30110:v1:Cardiometabolic_II	5	0.0353151	0.0368237	0.337542	PPP	Q99707	Chen et al.	guanidinoacetate	HMDB0000128	ENSG00000116984	MTR	FALSE
100317	MR-link-2	GCST90200384	guanidinoacetate	MVK:Q03426:OID20459:v1:Inflammation	MVK:Q03426:OID20459:v1:Inflammation	5	0.00339602	0.0402231	0.932715	PPP	Q03426	Chen et al.	guanidinoacetate	HMDB0000128	ENSG00000110921	MVK	FALSE
100320	MR-link-2	GCST90200384	guanidinoacetate	NADK:O95544:OID20178:v1:Cardiometabolic	NADK:O95544:OID20178:v1:Cardiometabolic	5	0.0130435	0.0357865	0.7155	PPP	O95544	Chen et al.	guanidinoacetate	HMDB0000128	ENSG00000008130	NADK	FALSE
100323	MR-link-2	GCST90200384	guanidinoacetate	NAMPT:P43490:OID21227:v1:Oncology	NAMPT:P43490:OID21227:v1:Oncology	5	-0.0153448	0.0386954	0.691697	PPP	P43490	Chen et al.	guanidinoacetate	HMDB0000128	ENSG00000105835	NAMPT	FALSE
100324	MR-link-2	GCST90200384	guanidinoacetate	NAPRT:Q6XQN6:OID31114:v1:Neurology_II	NAPRT:Q6XQN6:OID31114:v1:Neurology_II	5	-0.0256326	0.0384323	0.5048	PPP	Q6XQN6	Chen et al.	guanidinoacetate	HMDB0000128	ENSG00000147813	NAPRT	FALSE
100325	MR-link-2	GCST90200384	guanidinoacetate	NARS1:O43776:OID31035:v1:Neurology_II	NARS1:O43776:OID31035:v1:Neurology_II	5	0.019191	0.0361872	0.595886	PPP	O43776	Chen et al.	guanidinoacetate	HMDB0000128	ENSG00000134440	NARS1	FALSE
100328	MR-link-2	GCST90200384	guanidinoacetate	NME1:P15531:OID30451:v1:Inflammation_II	NME1:P15531:OID30451:v1:Inflammation_II	5	-0.0175225	0.0352734	0.619356	PPP	P15531	Chen et al.	guanidinoacetate	HMDB0000128	ENSG00000239672	NME1	FALSE
100329	MR-link-2	GCST90200384	guanidinoacetate	NME3:Q13232:OID20789:v1:Inflammation	NME3:Q13232:OID20789:v1:Inflammation	5	-0.0653194	0.0379564	0.0852674	PPP	Q13232	Chen et al.	guanidinoacetate	HMDB0000128	ENSG00000103024	NME3	FALSE
100330	MR-link-2	GCST90200384	guanidinoacetate	NOS1:P29475:OID20863:v1:Neurology	NOS1:P29475:OID20863:v1:Neurology	5	0.0308874	0.036414	0.39631	PPP	P29475	Chen et al.	guanidinoacetate	HMDB0000128	ENSG00000089250	NOS1	FALSE
100331	MR-link-2	GCST90200384	guanidinoacetate	NOS2:P35228:OID30087:v1:Cardiometabolic_II	NOS2:P35228:OID30087:v1:Cardiometabolic_II	5	-0.0385368	0.039049	0.3237	PPP	P35228	Chen et al.	guanidinoacetate	HMDB0000128	ENSG00000007171	NOS2	FALSE
100332	MR-link-2	GCST90200384	guanidinoacetate	NOS3:P29474:OID20834:v1:Neurology	NOS3:P29474:OID20834:v1:Neurology	5	0.00119842	0.0371564	0.97427	PPP	P29474	Chen et al.	guanidinoacetate	HMDB0000128	ENSG00000164867	NOS3	FALSE
100333	MR-link-2	GCST90200384	guanidinoacetate	NPL:Q9BXD5:OID30329:v1:Cardiometabolic_II	NPL:Q9BXD5:OID30329:v1:Cardiometabolic_II	5	-0.00513241	0.0429939	0.904978	PPP	Q9BXD5	Chen et al.	guanidinoacetate	HMDB0000128	ENSG00000135838	NPL	FALSE
100337	MR-link-2	GCST90200384	guanidinoacetate	OPLAH:O14841:OID30201:v1:Cardiometabolic_II	OPLAH:O14841:OID30201:v1:Cardiometabolic_II	5	0.00698621	0.0364479	0.847996	PPP	O14841	Chen et al.	guanidinoacetate	HMDB0000128	ENSG00000178814	OPLAH	FALSE
100338	MR-link-2	GCST90200384	guanidinoacetate	OXCT1:P55809:OID30227:v1:Cardiometabolic_II	OXCT1:P55809:OID30227:v1:Cardiometabolic_II	5	0.0110273	0.0366081	0.763243	PPP	P55809	Chen et al.	guanidinoacetate	HMDB0000128	ENSG00000083720	OXCT1	FALSE
100342	MR-link-2	GCST90200384	guanidinoacetate	PAFAH1B3:Q15102:OID30998:v1:Neurology_II	PAFAH1B3:Q15102:OID30998:v1:Neurology_II	5	-0.00426381	0.0363894	0.906724	PPP	Q15102	Chen et al.	guanidinoacetate	HMDB0000128	ENSG00000079462	PAFAH1B3	FALSE
100344	MR-link-2	GCST90200384	guanidinoacetate	PAM:P19021:OID20291:v1:Cardiometabolic	PAM:P19021:OID20291:v1:Cardiometabolic	5	0.0163018	0.0387953	0.67434	PPP	P19021	Chen et al.	guanidinoacetate	HMDB0000128	ENSG00000145730	PAM	FALSE
100347	MR-link-2	GCST90200384	guanidinoacetate	PCYT2:Q99447:OID31519:v1:Oncology_II	PCYT2:Q99447:OID31519:v1:Oncology_II	5	0.0301846	0.0367047	0.410871	PPP	Q99447	Chen et al.	guanidinoacetate	HMDB0000128	ENSG00000185813	PCYT2	FALSE
100350	MR-link-2	GCST90200384	guanidinoacetate	PHOSPHO1:Q8TCT1:OID20922:v1:Neurology	PHOSPHO1:Q8TCT1:OID20922:v1:Neurology	5	0.0573047	0.036973	0.121164	PPP	Q8TCT1	Chen et al.	guanidinoacetate	HMDB0000128	ENSG00000173868	PHOSPHO1	FALSE
100351	MR-link-2	GCST90200384	guanidinoacetate	PHYKPL:Q8IUZ5:OID30634:v1:Inflammation_II	PHYKPL:Q8IUZ5:OID30634:v1:Inflammation_II	5	0.0251985	0.0420723	0.549217	PPP	Q8IUZ5	Chen et al.	guanidinoacetate	HMDB0000128	ENSG00000175309	PHYKPL	FALSE
100354	MR-link-2	GCST90200384	guanidinoacetate	PKLR:P30613:OID20682:v1:Inflammation	PKLR:P30613:OID20682:v1:Inflammation	5	-0.03641	0.0377137	0.334329	PPP	P30613	Chen et al.	guanidinoacetate	HMDB0000128	ENSG00000143627	PKLR	FALSE
100355	MR-link-2	GCST90200384	guanidinoacetate	PLA2G7:Q13093:OID21105:v1:Neurology	PLA2G7:Q13093:OID21105:v1:Neurology	5	-0.0395128	0.0362886	0.27622	PPP	Q13093	Chen et al.	guanidinoacetate	HMDB0000128	ENSG00000146070	PLA2G7	FALSE
100359	MR-link-2	GCST90200384	guanidinoacetate	PMVK:Q15126:OID20850:v1:Neurology	PMVK:Q15126:OID20850:v1:Neurology	5	0.000634968	0.0358997	0.985888	PPP	Q15126	Chen et al.	guanidinoacetate	HMDB0000128	ENSG00000163344	PMVK	FALSE
100362	MR-link-2	GCST90200384	guanidinoacetate	PPT1:P50897:OID30947:v1:Neurology_II	PPT1:P50897:OID30947:v1:Neurology_II	5	-0.0049301	0.0378706	0.896422	PPP	P50897	Chen et al.	guanidinoacetate	HMDB0000128	ENSG00000131238	PPT1	FALSE
100364	MR-link-2	GCST90200384	guanidinoacetate	RAB10:P61026:OID30357:v1:Cardiometabolic_II	RAB10:P61026:OID30357:v1:Cardiometabolic_II	5	-0.00184519	0.0355711	0.95863	PPP	P61026	Chen et al.	guanidinoacetate	HMDB0000128	ENSG00000084733	RAB10	FALSE
100367	MR-link-2	GCST90200384	guanidinoacetate	RAB27B:O00194:OID30354:v1:Cardiometabolic_II	RAB27B:O00194:OID30354:v1:Cardiometabolic_II	5	-0.0148088	0.0377769	0.695053	PPP	O00194	Chen et al.	guanidinoacetate	HMDB0000128	ENSG00000041353	RAB27B	FALSE
100368	MR-link-2	GCST90200384	guanidinoacetate	RAB2B:Q8WUD1:OID31362:v1:Oncology_II	RAB2B:Q8WUD1:OID31362:v1:Oncology_II	5	0.00589883	0.0340083	0.862295	PPP	Q8WUD1	Chen et al.	guanidinoacetate	HMDB0000128	ENSG00000129472	RAB2B	FALSE
100369	MR-link-2	GCST90200384	guanidinoacetate	RAB6B:Q9NRW1:OID20817:v1:Neurology	RAB6B:Q9NRW1:OID20817:v1:Neurology	5	-0.0231259	0.0359676	0.520248	PPP	Q9NRW1	Chen et al.	guanidinoacetate	HMDB0000128	ENSG00000154917	RAB6B	FALSE
100371	MR-link-2	GCST90200384	guanidinoacetate	RAC3:P60763:OID30958:v1:Neurology_II	RAC3:P60763:OID30958:v1:Neurology_II	5	0.0206611	0.0399927	0.60542	PPP	P60763	Chen et al.	guanidinoacetate	HMDB0000128	ENSG00000169750	RAC3	FALSE
100372	MR-link-2	GCST90200384	guanidinoacetate	RALB:P11234:OID30567:v1:Inflammation_II	RALB:P11234:OID30567:v1:Inflammation_II	5	0.00297417	0.035026	0.93233	PPP	P11234	Chen et al.	guanidinoacetate	HMDB0000128	ENSG00000144118	RALB	FALSE
100373	MR-link-2	GCST90200384	guanidinoacetate	RAP1A:P62834:OID30452:v1:Inflammation_II	RAP1A:P62834:OID30452:v1:Inflammation_II	5	-0.0275804	0.034625	0.425715	PPP	P62834	Chen et al.	guanidinoacetate	HMDB0000128	ENSG00000116473	RAP1A	FALSE
100375	MR-link-2	GCST90200384	guanidinoacetate	RBKS:Q9H477:OID20986:v1:Neurology	RBKS:Q9H477:OID20986:v1:Neurology	5	-0.0224145	0.0406672	0.581517	PPP	Q9H477	Chen et al.	guanidinoacetate	HMDB0000128	ENSG00000171174	RBKS	FALSE
100381	MR-link-2	GCST90200384	guanidinoacetate	SAT1:P21673:OID30111:v1:Cardiometabolic_II	SAT1:P21673:OID30111:v1:Cardiometabolic_II	5	0.0348393	0.0358261	0.330823	PPP	P21673	Chen et al.	guanidinoacetate	HMDB0000128	ENSG00000130066	SAT1	FALSE
100383	MR-link-2	GCST90200384	guanidinoacetate	SAT2:Q96F10:OID31306:v1:Oncology_II	SAT2:Q96F10:OID31306:v1:Oncology_II	5	0.0241193	0.0345294	0.484855	PPP	Q96F10	Chen et al.	guanidinoacetate	HMDB0000128	ENSG00000141504	SAT2	FALSE
100384	MR-link-2	GCST90200384	guanidinoacetate	SCLY:Q96I15:OID21425:v1:Oncology	SCLY:Q96I15:OID21425:v1:Oncology	5	-0.00947567	0.0377221	0.801662	PPP	Q96I15	Chen et al.	guanidinoacetate	HMDB0000128	ENSG00000132330	SCLY	FALSE
100385	MR-link-2	GCST90200384	guanidinoacetate	SDHB:P21912:OID31436:v1:Oncology_II	SDHB:P21912:OID31436:v1:Oncology_II	5	-0.0080062	0.0355028	0.821583	PPP	P21912	Chen et al.	guanidinoacetate	HMDB0000128	ENSG00000117118	SDHB	FALSE
100389	MR-link-2	GCST90200384	guanidinoacetate	SETMAR:Q53H47:OID20948:v1:Neurology	SETMAR:Q53H47:OID20948:v1:Neurology	5	-0.0295003	0.042008	0.482521	PPP	Q53H47	Chen et al.	guanidinoacetate	HMDB0000128	ENSG00000170364	SETMAR	FALSE
100390	MR-link-2	GCST90200384	guanidinoacetate	SHMT1:P34896:OID20714:v1:Inflammation	SHMT1:P34896:OID20714:v1:Inflammation	5	-0.0140194	0.0376608	0.709703	PPP	P34896	Chen et al.	guanidinoacetate	HMDB0000128	ENSG00000176974	SHMT1	FALSE
100391	MR-link-2	GCST90200384	guanidinoacetate	SIRT1:Q96EB6:OID30439:v1:Inflammation_II	SIRT1:Q96EB6:OID30439:v1:Inflammation_II	5	-1.59755e-05	0.0369787	0.999655	PPP	Q96EB6	Chen et al.	guanidinoacetate	HMDB0000128	ENSG00000096717	SIRT1	FALSE
100393	MR-link-2	GCST90200384	guanidinoacetate	SIRT2:Q8IXJ6:OID21375:v1:Oncology	SIRT2:Q8IXJ6:OID21375:v1:Oncology	5	0.00176962	0.0372221	0.962081	PPP	Q8IXJ6	Chen et al.	guanidinoacetate	HMDB0000128	ENSG00000068903	SIRT2	FALSE
100396	MR-link-2	GCST90200384	guanidinoacetate	SLC16A1:P53985:OID20799:v1:Neurology	SLC16A1:P53985:OID20799:v1:Neurology	5	0.0467743	0.0371545	0.208062	PPP	P53985	Chen et al.	guanidinoacetate	HMDB0000128	ENSG00000155380	SLC16A1	FALSE
100397	MR-link-2	GCST90200384	guanidinoacetate	SLC1A4:P43007:OID30926:v1:Neurology_II	SLC1A4:P43007:OID30926:v1:Neurology_II	5	0.0241748	0.0382235	0.527088	PPP	P43007	Chen et al.	guanidinoacetate	HMDB0000128	ENSG00000115902	SLC1A4	FALSE
100400	MR-link-2	GCST90200384	guanidinoacetate	SMPD3:Q9NY59:OID30477:v1:Inflammation_II	SMPD3:Q9NY59:OID30477:v1:Inflammation_II	5	-0.057697	0.0358192	0.107227	PPP	Q9NY59	Chen et al.	guanidinoacetate	HMDB0000128	ENSG00000103056	SMPD3	FALSE
100401	MR-link-2	GCST90200384	guanidinoacetate	SMS:P52788:OID30853:v1:Neurology_II	SMS:P52788:OID30853:v1:Neurology_II	5	0.00837669	0.0379395	0.825255	PPP	P52788	Chen et al.	guanidinoacetate	HMDB0000128	ENSG00000102172	SMS	FALSE
100405	MR-link-2	GCST90200384	guanidinoacetate	SPTLC1:O15269:OID31086:v1:Neurology_II	SPTLC1:O15269:OID31086:v1:Neurology_II	5	0.0396192	0.0343596	0.24888	PPP	O15269	Chen et al.	guanidinoacetate	HMDB0000128	ENSG00000090054	SPTLC1	FALSE
100407	MR-link-2	GCST90200384	guanidinoacetate	SULT1A1:P50225:OID21031:v1:Neurology	SULT1A1:P50225:OID21031:v1:Neurology	5	0.00822683	0.0354187	0.816325	PPP	P50225	Chen et al.	guanidinoacetate	HMDB0000128	ENSG00000196502	SULT1A1	FALSE
100409	MR-link-2	GCST90200384	guanidinoacetate	SUOX:P51687:OID31031:v1:Neurology_II	SUOX:P51687:OID31031:v1:Neurology_II	5	-0.00753947	0.0391641	0.847343	PPP	P51687	Chen et al.	guanidinoacetate	HMDB0000128	ENSG00000139531	SUOX	FALSE
100410	MR-link-2	GCST90200384	guanidinoacetate	TARS1:P26639:OID31343:v1:Oncology_II	TARS1:P26639:OID31343:v1:Oncology_II	5	0.0256825	0.0358757	0.474068	PPP	P26639	Chen et al.	guanidinoacetate	HMDB0000128	ENSG00000113407	TARS	FALSE
100411	MR-link-2	GCST90200384	guanidinoacetate	TDO2:P48775:OID30910:v1:Neurology_II	TDO2:P48775:OID30910:v1:Neurology_II	5	0.0036014	0.0393003	0.926986	PPP	P48775	Chen et al.	guanidinoacetate	HMDB0000128	ENSG00000151790	TDO2	FALSE
100412	MR-link-2	GCST90200384	guanidinoacetate	THTPA:Q9BU02:OID31375:v1:Oncology_II	THTPA:Q9BU02:OID31375:v1:Oncology_II	5	-0.00486594	0.0390007	0.900709	PPP	Q9BU02	Chen et al.	guanidinoacetate	HMDB0000128	ENSG00000259431	THTPA	FALSE
100414	MR-link-2	GCST90200384	guanidinoacetate	TIGAR:Q9NQ88:OID20894:v1:Neurology	TIGAR:Q9NQ88:OID20894:v1:Neurology	5	0.0141731	0.0342971	0.679427	PPP	Q9NQ88	Chen et al.	guanidinoacetate	HMDB0000128	ENSG00000078237	TIGAR	FALSE
100416	MR-link-2	GCST90200384	guanidinoacetate	TK1:P04183:OID31294:v1:Oncology_II	TK1:P04183:OID31294:v1:Oncology_II	5	0.00293703	0.0373378	0.937302	PPP	P04183	Chen et al.	guanidinoacetate	HMDB0000128	ENSG00000167900	TK1	FALSE
100418	MR-link-2	GCST90200384	guanidinoacetate	TPK1:Q9H3S4:OID30338:v1:Cardiometabolic_II	TPK1:Q9H3S4:OID30338:v1:Cardiometabolic_II	5	0.000945814	0.0350381	0.978465	PPP	Q9H3S4	Chen et al.	guanidinoacetate	HMDB0000128	ENSG00000196511	TPK1	FALSE
100419	MR-link-2	GCST90200384	guanidinoacetate	TREH:O43280:OID30388:v1:Cardiometabolic_II	TREH:O43280:OID30388:v1:Cardiometabolic_II	5	0.0402668	0.0392124	0.304472	PPP	O43280	Chen et al.	guanidinoacetate	HMDB0000128	ENSG00000118094	TREH	FALSE
100420	MR-link-2	GCST90200384	guanidinoacetate	TYMP:P19971:OID20234:v1:Cardiometabolic	TYMP:P19971:OID20234:v1:Cardiometabolic	5	0.00816434	0.0345395	0.81314	PPP	P19971	Chen et al.	guanidinoacetate	HMDB0000128	ENSG00000025708	TYMP	FALSE
100422	MR-link-2	GCST90200384	guanidinoacetate	UPB1:Q9UBR1:OID30352:v1:Cardiometabolic_II	UPB1:Q9UBR1:OID30352:v1:Cardiometabolic_II	5	-0.0289305	0.0349423	0.407699	PPP	Q9UBR1	Chen et al.	guanidinoacetate	HMDB0000128	ENSG00000100024	UPB1	FALSE
100424	MR-link-2	GCST90200384	guanidinoacetate	VNN1:O95497:OID30711:v1:Inflammation_II	VNN1:O95497:OID30711:v1:Inflammation_II	5	-0.0884787	0.0395625	0.0253237	PPP	O95497	Chen et al.	guanidinoacetate	HMDB0000128	ENSG00000112299	VNN1	FALSE
100425	MR-link-2	GCST90200384	guanidinoacetate	VNN2:O95498:OID21310:v1:Oncology	VNN2:O95498:OID21310:v1:Oncology	5	-0.0672625	0.0400692	0.0932185	PPP	O95498	Chen et al.	guanidinoacetate	HMDB0000128	ENSG00000112303	VNN2	FALSE
100426	MR-link-2	GCST90200384	guanidinoacetate	WARS:P23381:OID21084:v1:Neurology	WARS:P23381:OID21084:v1:Neurology	5	0.00929193	0.0461226	0.840338	PPP	P23381	Chen et al.	guanidinoacetate	HMDB0000128	ENSG00000140105	WARS	FALSE
100427	MR-link-2	GCST90200384	guanidinoacetate	YARS1:P54577:OID31494:v1:Oncology_II	YARS1:P54577:OID31494:v1:Oncology_II	5	0.00462639	0.037211	0.901055	PPP	P54577	Chen et al.	guanidinoacetate	HMDB0000128	ENSG00000134684	YARS	FALSE
100428	MR-link-2	GCST90200385	sphingosine	10024_44_HOGA1_HOGA1	10024_44_HOGA1_HOGA1	1	0.185679	0.08628	0.0313935	DeCODE	Q86XE5	Chen et al.	sphingosine	HMDB0000252	ENSG00000241935	HOGA1	FALSE
100429	MR-link-2	GCST90200385	sphingosine	10086_39_CBS_CBS	10086_39_CBS_CBS	1	0.147577	0.0699919	0.0349887	DeCODE	P35520	Chen et al.	sphingosine	HMDB0000252	ENSG00000160200	CBS	FALSE
100430	MR-link-2	GCST90200385	sphingosine	10531_18_NRAS_RASN	10531_18_NRAS_RASN	1	0.299233	0.0758034	7.8978e-05	DeCODE	P01111	Chen et al.	sphingosine	HMDB0000252	ENSG00000213281	NRAS	FALSE
100431	MR-link-2	GCST90200385	sphingosine	10612_18_PLOD3_PLOD3	10612_18_PLOD3_PLOD3	1	-0.0143771	0.0783082	0.85433	DeCODE	O60568	Chen et al.	sphingosine	HMDB0000252	ENSG00000106397	PLOD3	FALSE
100432	MR-link-2	GCST90200385	sphingosine	11098_1_PDXK_PDXK	11098_1_PDXK_PDXK	1	0.251855	0.0720869	0.000476258	DeCODE	O00764	Chen et al.	sphingosine	HMDB0000252	ENSG00000160209	PDXK	FALSE
100433	MR-link-2	GCST90200385	sphingosine	11241_8_ASL_ARLY	11241_8_ASL_ARLY	1	0.0629346	0.0709014	0.374737	DeCODE	P04424	Chen et al.	sphingosine	HMDB0000252	ENSG00000126522	ASL	FALSE
100434	MR-link-2	GCST90200385	sphingosine	11247_20_NAGS_NAGS	11247_20_NAGS_NAGS	1	0.0707475	0.0701102	0.312931	DeCODE	Q8N159	Chen et al.	sphingosine	HMDB0000252	ENSG00000161653	NAGS	FALSE
100435	MR-link-2	GCST90200385	sphingosine	11280_6_GAD1_DCE1	11280_6_GAD1_DCE1	1	0.0260371	0.0686684	0.70456	DeCODE	Q99259	Chen et al.	sphingosine	HMDB0000252	ENSG00000128683	GAD1	FALSE
100436	MR-link-2	GCST90200385	sphingosine	11348_132_P4HA2_P4HA2	11348_132_P4HA2_P4HA2	1	-0.037985	0.072683	0.601244	DeCODE	O15460	Chen et al.	sphingosine	HMDB0000252	ENSG00000072682	P4HA2	FALSE
100437	MR-link-2	GCST90200385	sphingosine	11361_73_TYMP_TP	11361_73_TYMP_TP	1	0.21413	0.0901265	0.017507	DeCODE	P19971	Chen et al.	sphingosine	HMDB0000252	ENSG00000025708	TYMP	FALSE
100438	MR-link-2	GCST90200385	sphingosine	11368_32_AK2_KAD2	11368_32_AK2_KAD2	1	0.357004	0.106398	0.00079263	DeCODE	P54819	Chen et al.	sphingosine	HMDB0000252	ENSG00000004455	AK2	FALSE
100439	MR-link-2	GCST90200385	sphingosine	11377_19_ADH7_ADH7	11377_19_ADH7_ADH7	1	0.00234778	0.0719068	0.973953	DeCODE	P40394	Chen et al.	sphingosine	HMDB0000252	ENSG00000196344	ADH7	FALSE
100440	MR-link-2	GCST90200385	sphingosine	11381_56_PRPS1_PRPS1	11381_56_PRPS1_PRPS1	1	0.148322	0.0755551	0.0496354	DeCODE	P60891	Chen et al.	sphingosine	HMDB0000252	ENSG00000147224	PRPS1	FALSE
100441	MR-link-2	GCST90200385	sphingosine	11382_5_BLVRA_BIEA	11382_5_BLVRA_BIEA	1	0.261708	0.0909211	0.00399681	DeCODE	P53004	Chen et al.	sphingosine	HMDB0000252	ENSG00000106605	BLVRA	FALSE
100442	MR-link-2	GCST90200385	sphingosine	11391_69_MVK_MVK	11391_69_MVK_MVK	1	0.187993	0.0834585	0.0242889	DeCODE	Q03426	Chen et al.	sphingosine	HMDB0000252	ENSG00000110921	MVK	FALSE
100443	MR-link-2	GCST90200385	sphingosine	11402_17_KMT2C_KMT2C	11402_17_KMT2C_KMT2C	1	0.0607227	0.0706017	0.389748	DeCODE	Q8NEZ4	Chen et al.	sphingosine	HMDB0000252	ENSG00000055609	KMT2C	FALSE
100444	MR-link-2	GCST90200385	sphingosine	11424_4_FAH_FAAA	11424_4_FAH_FAAA	1	0.0143718	0.0718487	0.841458	DeCODE	P16930	Chen et al.	sphingosine	HMDB0000252	ENSG00000103876	FAH	FALSE
100445	MR-link-2	GCST90200385	sphingosine	11441_11_PYGL_PYGL	11441_11_PYGL_PYGL	1	0.23528	0.094455	0.0127413	DeCODE	P06737	Chen et al.	sphingosine	HMDB0000252	ENSG00000100504	PYGL	FALSE
100446	MR-link-2	GCST90200385	sphingosine	11448_34_GALK1_GALK1	11448_34_GALK1_GALK1	1	0.299943	0.103887	0.00388694	DeCODE	P51570	Chen et al.	sphingosine	HMDB0000252	ENSG00000108479	GALK1	FALSE
100447	MR-link-2	GCST90200385	sphingosine	11572_4_DNM2_DYN2	11572_4_DNM2_DYN2	1	0.299763	0.0902796	0.00089892	DeCODE	P50570	Chen et al.	sphingosine	HMDB0000252	ENSG00000079805	DNM2	FALSE
100448	MR-link-2	GCST90200385	sphingosine	11645_9_P4HA1_P4HA1	11645_9_P4HA1_P4HA1	1	0.0777842	0.0735404	0.290189	DeCODE	P13674	Chen et al.	sphingosine	HMDB0000252	ENSG00000122884	P4HA1	FALSE
100449	MR-link-2	GCST90200385	sphingosine	11653_69_SLC6A9_SC6A9	11653_69_SLC6A9_SC6A9	1	0.12204	0.0689434	0.0767023	DeCODE	P48067	Chen et al.	sphingosine	HMDB0000252	ENSG00000196517	SLC6A9	FALSE
100450	MR-link-2	GCST90200385	sphingosine	11709_29_CPT1B_CPT1B	11709_29_CPT1B_CPT1B	1	0.0735576	0.0863478	0.394283	DeCODE	Q92523	Chen et al.	sphingosine	HMDB0000252	ENSG00000205560	CPT1B	FALSE
100451	MR-link-2	GCST90200385	sphingosine	12018_84_TPK1_TPK1	12018_84_TPK1_TPK1	1	0.255955	0.0934338	0.00615474	DeCODE	Q9H3S4	Chen et al.	sphingosine	HMDB0000252	ENSG00000196511	TPK1	FALSE
100452	MR-link-2	GCST90200385	sphingosine	12334_25_SHMT1_cSHMT	12334_25_SHMT1_cSHMT	1	0.399515	0.126008	0.00152145	DeCODE	P34896	Chen et al.	sphingosine	HMDB0000252	ENSG00000176974	SHMT1	FALSE
100453	MR-link-2	GCST90200385	sphingosine	12340_17_AARS_SYAC	12340_17_AARS_SYAC	1	0.309644	0.0930722	0.000878102	DeCODE	P49588	Chen et al.	sphingosine	HMDB0000252	ENSG00000090861	AARS	FALSE
100454	MR-link-2	GCST90200385	sphingosine	12348_46_SARS2_SYSM	12348_46_SARS2_SYSM	1	0.294424	0.0922016	0.00140674	DeCODE	Q9NP81	Chen et al.	sphingosine	HMDB0000252	ENSG00000104835	SARS2	FALSE
100455	MR-link-2	GCST90200385	sphingosine	12374_8_PAFAH1B3_PA1B3	12374_8_PAFAH1B3_PA1B3	1	0.147714	0.0654085	0.0239249	DeCODE	Q15102	Chen et al.	sphingosine	HMDB0000252	ENSG00000079462	PAFAH1B3	FALSE
100456	MR-link-2	GCST90200385	sphingosine	12395_86_DARS2_SYDM	12395_86_DARS2_SYDM	1	0.29604	0.0933881	0.00152441	DeCODE	Q6PI48	Chen et al.	sphingosine	HMDB0000252	ENSG00000117593	DARS2	FALSE
100457	MR-link-2	GCST90200385	sphingosine	12422_143_ALOX15B_LX15B	12422_143_ALOX15B_LX15B	1	-0.0908968	0.0713667	0.202784	DeCODE	O15296	Chen et al.	sphingosine	HMDB0000252	ENSG00000179593	ALOX15B	FALSE
100458	MR-link-2	GCST90200385	sphingosine	12425_104_ARF6_ARF6	12425_104_ARF6_ARF6	1	0.263977	0.0867946	0.00235486	DeCODE	P62330	Chen et al.	sphingosine	HMDB0000252	ENSG00000165527	ARF6	FALSE
100459	MR-link-2	GCST90200385	sphingosine	12428_2_LYPLAL1_LYPL1	12428_2_LYPLAL1_LYPL1	1	0.269665	0.0836256	0.00126116	DeCODE	Q5VWZ2	Chen et al.	sphingosine	HMDB0000252	ENSG00000143353	LYPLAL1	FALSE
100460	MR-link-2	GCST90200385	sphingosine	12450_42_PMVK_PMVK	12450_42_PMVK_PMVK	1	0.321789	0.0996651	0.00124354	DeCODE	Q15126	Chen et al.	sphingosine	HMDB0000252	ENSG00000163344	PMVK	FALSE
100461	MR-link-2	GCST90200385	sphingosine	12462_20_SETMAR_SETMR	12462_20_SETMAR_SETMR	1	0.0715937	0.0698868	0.305636	DeCODE	Q53H47	Chen et al.	sphingosine	HMDB0000252	ENSG00000170364	SETMAR	FALSE
100462	MR-link-2	GCST90200385	sphingosine	12476_50_TIGAR_TIGAR	12476_50_TIGAR_TIGAR	1	0.107016	0.0743684	0.15015	DeCODE	Q9NQ88	Chen et al.	sphingosine	HMDB0000252	ENSG00000078237	TIGAR	FALSE
100463	MR-link-2	GCST90200385	sphingosine	12507_16_ITPKC_IP3KC	12507_16_ITPKC_IP3KC	1	0.170345	0.0688026	0.013292	DeCODE	Q96DU7	Chen et al.	sphingosine	HMDB0000252	ENSG00000086544	ITPKC	FALSE
100464	MR-link-2	GCST90200385	sphingosine	12515_45_UCK2_UCK2	12515_45_UCK2_UCK2	1	0.215789	0.0724134	0.00288284	DeCODE	Q9BZX2	Chen et al.	sphingosine	HMDB0000252	ENSG00000143179	UCK2	FALSE
100465	MR-link-2	GCST90200385	sphingosine	12524_18_SAT2_SAT2	12524_18_SAT2_SAT2	1	0.204174	0.0658182	0.00192159	DeCODE	Q96F10	Chen et al.	sphingosine	HMDB0000252	ENSG00000141504	SAT2	FALSE
100466	MR-link-2	GCST90200385	sphingosine	12581_39_IMPA2_IMPA2	12581_39_IMPA2_IMPA2	1	0.0352514	0.0830007	0.671047	DeCODE	O14732	Chen et al.	sphingosine	HMDB0000252	ENSG00000141401	IMPA2	FALSE
100467	MR-link-2	GCST90200385	sphingosine	12632_14_NAT1_ARY1	12632_14_NAT1_ARY1	1	0.353307	0.138832	0.0109322	DeCODE	P18440	Chen et al.	sphingosine	HMDB0000252	ENSG00000171428	NAT1	FALSE
100468	MR-link-2	GCST90200385	sphingosine	12636_113_SMYD2_SMYD2	12636_113_SMYD2_SMYD2	1	0.10632	0.0732888	0.146864	DeCODE	Q9NRG4	Chen et al.	sphingosine	HMDB0000252	ENSG00000143499	SMYD2	FALSE
100469	MR-link-2	GCST90200385	sphingosine	12637_7_CRAT_CACP	12637_7_CRAT_CACP	1	0.260344	0.0935892	0.00540629	DeCODE	P43155	Chen et al.	sphingosine	HMDB0000252	ENSG00000095321	CRAT	FALSE
100470	MR-link-2	GCST90200385	sphingosine	12641_3_INPP5B_I5P2	12641_3_INPP5B_I5P2	1	0.357726	0.105939	0.000733575	DeCODE	P32019	Chen et al.	sphingosine	HMDB0000252	ENSG00000204084	INPP5B	FALSE
100471	MR-link-2	GCST90200385	sphingosine	12644_63_ADSS_PURA2	12644_63_ADSS_PURA2	1	0.45858	0.104489	1.13984e-05	DeCODE	P30520	Chen et al.	sphingosine	HMDB0000252	ENSG00000035687	ADSS	FALSE
100472	MR-link-2	GCST90200385	sphingosine	12647_52_SETD2_SETD2	12647_52_SETD2_SETD2	1	-0.0450048	0.0726674	0.535702	DeCODE	Q9BYW2	Chen et al.	sphingosine	HMDB0000252	ENSG00000181555	SETD2	FALSE
100473	MR-link-2	GCST90200385	sphingosine	12658_72_PANK3_PANK3	12658_72_PANK3_PANK3	1	0.1281	0.0712166	0.0720611	DeCODE	Q9H999	Chen et al.	sphingosine	HMDB0000252	ENSG00000120137	PANK3	FALSE
100474	MR-link-2	GCST90200385	sphingosine	12667_2_GDA_GUAD	12667_2_GDA_GUAD	1	0.0494002	0.0642426	0.441915	DeCODE	Q9Y2T3	Chen et al.	sphingosine	HMDB0000252	ENSG00000119125	GDA	FALSE
100475	MR-link-2	GCST90200385	sphingosine	12675_14_DARS_SYDC	12675_14_DARS_SYDC	1	0.343913	0.105864	0.00115961	DeCODE	P14868	Chen et al.	sphingosine	HMDB0000252	ENSG00000115866	DARS	FALSE
100476	MR-link-2	GCST90200385	sphingosine	12686_15_MPST_THTM	12686_15_MPST_THTM	1	0.106038	0.0681722	0.119841	DeCODE	P25325	Chen et al.	sphingosine	HMDB0000252	ENSG00000128309	MPST	FALSE
100477	MR-link-2	GCST90200385	sphingosine	12691_44_SHMT2_GLYM	12691_44_SHMT2_GLYM	1	0.305177	0.091946	0.00090311	DeCODE	P34897	Chen et al.	sphingosine	HMDB0000252	ENSG00000182199	SHMT2	FALSE
100478	MR-link-2	GCST90200385	sphingosine	12692_56_DOT1L_DOT1L	12692_56_DOT1L_DOT1L	1	0.113253	0.0788444	0.150884	DeCODE	Q8TEK3	Chen et al.	sphingosine	HMDB0000252	ENSG00000104885	DOT1L	FALSE
100479	MR-link-2	GCST90200385	sphingosine	12697_30_PIP4K2A_PI42A	12697_30_PIP4K2A_PI42A	1	0.243053	0.0922261	0.00840363	DeCODE	P48426	Chen et al.	sphingosine	HMDB0000252	ENSG00000150867	PIP4K2A	FALSE
100480	MR-link-2	GCST90200385	sphingosine	12700_9_ACLY_ACLY	12700_9_ACLY_ACLY	1	0.142317	0.073206	0.0518872	DeCODE	P53396	Chen et al.	sphingosine	HMDB0000252	ENSG00000131473	ACLY	FALSE
100481	MR-link-2	GCST90200385	sphingosine	12786_61_GPCPD1_GDE5	12786_61_GPCPD1_GDE5	1	0.33117	0.0799096	3.40837e-05	DeCODE	Q9NPB8	Chen et al.	sphingosine	HMDB0000252	ENSG00000125772	GPCPD1	FALSE
100482	MR-link-2	GCST90200385	sphingosine	12812_25_ACYP2_ACYP2	12812_25_ACYP2_ACYP2	1	0.430862	0.111561	0.000112406	DeCODE	P14621	Chen et al.	sphingosine	HMDB0000252	ENSG00000170634	ACYP2	FALSE
100483	MR-link-2	GCST90200385	sphingosine	12815_9_IARS_SYIC	12815_9_IARS_SYIC	1	0.167498	0.0846035	0.0477266	DeCODE	P41252	Chen et al.	sphingosine	HMDB0000252	ENSG00000196305	IARS	FALSE
100484	MR-link-2	GCST90200385	sphingosine	12818_159_SLC14A2_UT2	12818_159_SLC14A2_UT2	1	0.259785	0.0817826	0.00149046	DeCODE	Q15849	Chen et al.	sphingosine	HMDB0000252	ENSG00000132874	SLC14A2	FALSE
100485	MR-link-2	GCST90200385	sphingosine	12881_17_RDH16_RDH16	12881_17_RDH16_RDH16	1	0.269568	0.0703993	0.000128599	DeCODE	O75452	Chen et al.	sphingosine	HMDB0000252	ENSG00000139547	RDH16	FALSE
100486	MR-link-2	GCST90200385	sphingosine	12895_28_DGKB_DGKB	12895_28_DGKB_DGKB	1	0.116003	0.0712101	0.103307	DeCODE	Q9Y6T7	Chen et al.	sphingosine	HMDB0000252	ENSG00000136267	DGKB	FALSE
100487	MR-link-2	GCST90200385	sphingosine	12960_9_GCK_HXK4	12960_9_GCK_HXK4	1	0.0639374	0.0807697	0.428593	DeCODE	P35557	Chen et al.	sphingosine	HMDB0000252	ENSG00000106633	GCK	FALSE
100488	MR-link-2	GCST90200385	sphingosine	13059_33_RFK_RIFK	13059_33_RFK_RIFK	1	0.11553	0.0700179	0.0989411	DeCODE	Q969G6	Chen et al.	sphingosine	HMDB0000252	ENSG00000135002	RFK	FALSE
100489	MR-link-2	GCST90200385	sphingosine	13083_18_VARS_SYVC	13083_18_VARS_SYVC	1	0.0287283	0.0731747	0.694616	DeCODE	P26640	Chen et al.	sphingosine	HMDB0000252	ENSG00000204394	VARS1	FALSE
100490	MR-link-2	GCST90200385	sphingosine	13130_150_HK2_HXK2	13130_150_HK2_HXK2	1	0.258166	0.0688492	0.000177023	DeCODE	P52789	Chen et al.	sphingosine	HMDB0000252	ENSG00000159399	HK2	FALSE
100491	MR-link-2	GCST90200385	sphingosine	13131_5_HK1_HXK1	13131_5_HK1_HXK1	1	0.110717	0.0709946	0.118875	DeCODE	P19367	Chen et al.	sphingosine	HMDB0000252	ENSG00000156515	HK1	FALSE
100492	MR-link-2	GCST90200385	sphingosine	13430_50_SLC14A1_UT1	13430_50_SLC14A1_UT1	1	0.126164	0.0695216	0.0695639	DeCODE	Q13336	Chen et al.	sphingosine	HMDB0000252	ENSG00000141469	SLC14A1	FALSE
100493	MR-link-2	GCST90200385	sphingosine	13473_55_ITPKA_IP3KA	13473_55_ITPKA_IP3KA	1	0.221792	0.0750056	0.00310642	DeCODE	P23677	Chen et al.	sphingosine	HMDB0000252	ENSG00000137825	ITPKA	FALSE
100494	MR-link-2	GCST90200385	sphingosine	13494_6_CERS5_CERS5	13494_6_CERS5_CERS5	1	0.196246	0.0746355	0.00855381	DeCODE	Q8N5B7	Chen et al.	sphingosine	HMDB0000252	ENSG00000139624	CERS5	FALSE
100495	MR-link-2	GCST90200385	sphingosine	13498_1_MIOX_MIOX	13498_1_MIOX_MIOX	1	0.120562	0.091539	0.187818	DeCODE	Q9UGB7	Chen et al.	sphingosine	HMDB0000252	ENSG00000100253	MIOX	FALSE
100496	MR-link-2	GCST90200385	sphingosine	13595_20_THTPA_THTPA	13595_20_THTPA_THTPA	1	0.0650912	0.0705786	0.356397	DeCODE	Q9BU02	Chen et al.	sphingosine	HMDB0000252	ENSG00000259431	THTPA	FALSE
100497	MR-link-2	GCST90200385	sphingosine	13596_3_RAB27B_RB27B	13596_3_RAB27B_RB27B	1	-0.0289454	0.0752716	0.700573	DeCODE	O00194	Chen et al.	sphingosine	HMDB0000252	ENSG00000041353	RAB27B	FALSE
100498	MR-link-2	GCST90200385	sphingosine	13623_4_MLL2_MLL2	13623_4_MLL2_MLL2	1	0.133253	0.0749713	0.0755043	DeCODE	O14686	Chen et al.	sphingosine	HMDB0000252	ENSG00000167548	KMT2D	FALSE
100499	MR-link-2	GCST90200385	sphingosine	13624_17_NADK_NADK	13624_17_NADK_NADK	1	0.268267	0.0688868	9.84744e-05	DeCODE	O95544	Chen et al.	sphingosine	HMDB0000252	ENSG00000008130	NADK	FALSE
100500	MR-link-2	GCST90200385	sphingosine	13689_2_ODC1_Ornithine_decarboxylase	13689_2_ODC1_Ornithine_decarboxylase	1	0.0927658	0.0701871	0.186271	DeCODE	P11926	Chen et al.	sphingosine	HMDB0000252	ENSG00000115758	ODC1	FALSE
100501	MR-link-2	GCST90200385	sphingosine	13936_24_PGK2_PGK2	13936_24_PGK2_PGK2	1	0.0903145	0.0729178	0.215501	DeCODE	P07205	Chen et al.	sphingosine	HMDB0000252	ENSG00000170950	PGK2	FALSE
100502	MR-link-2	GCST90200385	sphingosine	13941_82_FARS2_SYFM	13941_82_FARS2_SYFM	1	0.0548427	0.0703472	0.435626	DeCODE	O95363	Chen et al.	sphingosine	HMDB0000252	ENSG00000145982	FARS2	FALSE
100503	MR-link-2	GCST90200385	sphingosine	13947_371_NUDT12_NUD12	13947_371_NUDT12_NUD12	1	0.189896	0.0695717	0.00634298	DeCODE	Q9BQG2	Chen et al.	sphingosine	HMDB0000252	ENSG00000112874	NUDT12	FALSE
100504	MR-link-2	GCST90200385	sphingosine	13990_1_PC_pyruvate_carboxylase	13990_1_PC_pyruvate_carboxylase	1	0.0181966	0.068953	0.791858	DeCODE	P11498	Chen et al.	sphingosine	HMDB0000252	ENSG00000173599	PC	FALSE
100505	MR-link-2	GCST90200385	sphingosine	13998_26_ADSSL1_PURA1	13998_26_ADSSL1_PURA1	1	0.428297	0.0996867	1.73569e-05	DeCODE	Q8N142	Chen et al.	sphingosine	HMDB0000252	ENSG00000185100	ADSSL1	FALSE
100506	MR-link-2	GCST90200385	sphingosine	14006_36_GNMT_GNMT	14006_36_GNMT_GNMT	1	0.0168435	0.0704413	0.811017	DeCODE	Q14749	Chen et al.	sphingosine	HMDB0000252	ENSG00000124713	GNMT	FALSE
100507	MR-link-2	GCST90200385	sphingosine	14048_7_IL1RAP_IL_1_R_AcP	14048_7_IL1RAP_IL_1_R_AcP	1	0.000995652	0.0704498	0.988724	DeCODE	Q9NPH3	Chen et al.	sphingosine	HMDB0000252	ENSG00000196083	IL1RAP	FALSE
100508	MR-link-2	GCST90200385	sphingosine	14079_14_IL18R1_IL_18_Ra	14079_14_IL18R1_IL_18_Ra	1	-0.0422304	0.0804251	0.599521	DeCODE	Q13478	Chen et al.	sphingosine	HMDB0000252	ENSG00000115604	IL18R1	FALSE
100509	MR-link-2	GCST90200385	sphingosine	14083_25_SEPHS1_SPS1	14083_25_SEPHS1_SPS1	1	0.21241	0.0855088	0.012989	DeCODE	P49903	Chen et al.	sphingosine	HMDB0000252	ENSG00000086475	SEPHS1	FALSE
100510	MR-link-2	GCST90200385	sphingosine	14098_28_CARS_SYCC	14098_28_CARS_SYCC	1	0.336045	0.102611	0.00105682	DeCODE	P49589	Chen et al.	sphingosine	HMDB0000252	ENSG00000110619	CARS	FALSE
100511	MR-link-2	GCST90200385	sphingosine	14226_120_BHMT2_BHMT2	14226_120_BHMT2_BHMT2	1	0.136085	0.072973	0.0622	DeCODE	Q9H2M3	Chen et al.	sphingosine	HMDB0000252	ENSG00000132840	BHMT2	FALSE
100512	MR-link-2	GCST90200385	sphingosine	14271_23_RAB6B_RAB6B	14271_23_RAB6B_RAB6B	1	0.436178	0.107063	4.62085e-05	DeCODE	Q9NRW1	Chen et al.	sphingosine	HMDB0000252	ENSG00000154917	RAB6B	FALSE
100513	MR-link-2	GCST90200385	sphingosine	14287_6_RAB5C_RAB5C	14287_6_RAB5C_RAB5C	1	0.437824	0.114	0.000122761	DeCODE	P51148	Chen et al.	sphingosine	HMDB0000252	ENSG00000108774	RAB5C	FALSE
100514	MR-link-2	GCST90200385	sphingosine	14332_3_RALA_RALA	14332_3_RALA_RALA	1	0.365171	0.105164	0.000515834	DeCODE	P11233	Chen et al.	sphingosine	HMDB0000252	ENSG00000006451	RALA	FALSE
100515	MR-link-2	GCST90200385	sphingosine	15414_316_LDHA_LDHA	15414_316_LDHA_LDHA	1	0.268944	0.102395	0.00862585	DeCODE	P00338	Chen et al.	sphingosine	HMDB0000252	ENSG00000134333	LDHA	FALSE
100516	MR-link-2	GCST90200385	sphingosine	15426_5_NEU1_NEUR1	15426_5_NEU1_NEUR1	1	-0.00474725	0.0758996	0.950128	DeCODE	Q99519	Chen et al.	sphingosine	HMDB0000252	ENSG00000204386	NEU1	FALSE
100517	MR-link-2	GCST90200385	sphingosine	15431_31_OTC_OTCase	15431_31_OTC_OTCase	1	-0.0438924	0.0689015	0.524105	DeCODE	P00480	Chen et al.	sphingosine	HMDB0000252	ENSG00000036473	OTC	FALSE
100518	MR-link-2	GCST90200385	sphingosine	15435_4_PNP_PNP	15435_4_PNP_PNP	1	0.226868	0.0797843	0.0044619	DeCODE	P00491	Chen et al.	sphingosine	HMDB0000252	ENSG00000198805	PNP	FALSE
100519	MR-link-2	GCST90200385	sphingosine	15457_14_ANPEP_Aminopeptidase_N	15457_14_ANPEP_Aminopeptidase_N	1	0.140127	0.122065	0.250981	DeCODE	P15144	Chen et al.	sphingosine	HMDB0000252	ENSG00000166825	ANPEP	FALSE
100520	MR-link-2	GCST90200385	sphingosine	15480_2_VNN2_VNN2	15480_2_VNN2_VNN2	1	-0.024632	0.0705997	0.727167	DeCODE	O95498	Chen et al.	sphingosine	HMDB0000252	ENSG00000112303	VNN2	FALSE
100521	MR-link-2	GCST90200385	sphingosine	15487_164_CES1_carboxylesterase__liver	15487_164_CES1_carboxylesterase__liver	1	-0.0266227	0.0792346	0.736872	DeCODE	P23141	Chen et al.	sphingosine	HMDB0000252	ENSG00000198848	CES1	FALSE
100522	MR-link-2	GCST90200385	sphingosine	15514_26_BCHE_Pseudocholinesterase	15514_26_BCHE_Pseudocholinesterase	1	-0.0195959	0.0704905	0.781017	DeCODE	P06276	Chen et al.	sphingosine	HMDB0000252	ENSG00000114200	BCHE	FALSE
100523	MR-link-2	GCST90200385	sphingosine	15526_33_GSS_GSHB	15526_33_GSS_GSHB	1	0.127395	0.0785403	0.104796	DeCODE	P48637	Chen et al.	sphingosine	HMDB0000252	ENSG00000100983	GSS	FALSE
100524	MR-link-2	GCST90200385	sphingosine	15542_19_CKMT1A_KCRU	15542_19_CKMT1A_KCRU	1	0.00972408	0.0871227	0.91113	DeCODE	P12532	Chen et al.	sphingosine	HMDB0000252	ENSG00000237289	CKMT1A	FALSE
100525	MR-link-2	GCST90200385	sphingosine	15553_22_ACHE_ACES	15553_22_ACHE_ACES	1	0.0425222	0.0797645	0.593966	DeCODE	P22303	Chen et al.	sphingosine	HMDB0000252	ENSG00000087085	ACHE	FALSE
100526	MR-link-2	GCST90200385	sphingosine	15556_49_AMY2B_Alpha_amylase_2B	15556_49_AMY2B_Alpha_amylase_2B	1	0.0365203	0.080028	0.648143	DeCODE	P19961	Chen et al.	sphingosine	HMDB0000252	ENSG00000240038	AMY2B	FALSE
100527	MR-link-2	GCST90200385	sphingosine	15588_17_GLA_galactosidase__alpha	15588_17_GLA_galactosidase__alpha	1	0.153202	0.0707278	0.0303049	DeCODE	P06280	Chen et al.	sphingosine	HMDB0000252	ENSG00000102393	GLA	FALSE
100528	MR-link-2	GCST90200385	sphingosine	15607_56_PKLR_KPYR	15607_56_PKLR_KPYR	1	0.0197085	0.0831383	0.812613	DeCODE	P30613	Chen et al.	sphingosine	HMDB0000252	ENSG00000143627	PKLR	FALSE
100529	MR-link-2	GCST90200385	sphingosine	16015_19_GPT_ALT	16015_19_GPT_ALT	1	0.062104	0.0717523	0.386746	DeCODE	P24298	Chen et al.	sphingosine	HMDB0000252	ENSG00000167701	GPT	FALSE
100530	MR-link-2	GCST90200385	sphingosine	16769_20_RAC3_RAC3	16769_20_RAC3_RAC3	1	0.285783	0.0923551	0.00197216	DeCODE	P60763	Chen et al.	sphingosine	HMDB0000252	ENSG00000169750	RAC3	FALSE
100531	MR-link-2	GCST90200385	sphingosine	16809_1_NME4_NDKM	16809_1_NME4_NDKM	1	0.35048	0.0996373	0.00043553	DeCODE	O00746	Chen et al.	sphingosine	HMDB0000252	ENSG00000103202	NME4	FALSE
100532	MR-link-2	GCST90200385	sphingosine	16857_2_RAB2A_RAB2A	16857_2_RAB2A_RAB2A	1	0.29624	0.106751	0.00551937	DeCODE	P61019	Chen et al.	sphingosine	HMDB0000252	ENSG00000104388	RAB2A	FALSE
100533	MR-link-2	GCST90200385	sphingosine	16863_47_NANP_NANP	16863_47_NANP_NANP	1	0.0138198	0.0740718	0.851995	DeCODE	Q8TBE9	Chen et al.	sphingosine	HMDB0000252	ENSG00000170191	NANP	FALSE
100534	MR-link-2	GCST90200385	sphingosine	16877_19_MSRB2_MSRB2	16877_19_MSRB2_MSRB2	1	0.344779	0.0865008	6.72393e-05	DeCODE	Q9Y3D2	Chen et al.	sphingosine	HMDB0000252	ENSG00000148450	MSRB2	FALSE
100535	MR-link-2	GCST90200385	sphingosine	16883_57_RAB4A_RAB4A	16883_57_RAB4A_RAB4A	1	0.364862	0.0970225	0.000169511	DeCODE	P20338	Chen et al.	sphingosine	HMDB0000252	ENSG00000168118	RAB4A	FALSE
100536	MR-link-2	GCST90200385	sphingosine	16932_5_SULT1E1_SULT_1E	16932_5_SULT1E1_SULT_1E	1	-0.0199988	0.0768683	0.794733	DeCODE	P49888	Chen et al.	sphingosine	HMDB0000252	ENSG00000109193	SULT1E1	FALSE
100537	MR-link-2	GCST90200385	sphingosine	17148_7_BLVRB_BLVRB	17148_7_BLVRB_BLVRB	1	0.111259	0.0682493	0.103062	DeCODE	P30043	Chen et al.	sphingosine	HMDB0000252	ENSG00000090013	BLVRB	FALSE
100538	MR-link-2	GCST90200385	sphingosine	17204_17_PNMT_PNMT	17204_17_PNMT_PNMT	1	0.0614957	0.0703319	0.381921	DeCODE	Q3KPI0	Chen et al.	sphingosine	HMDB0000252	ENSG00000007129	CEACAM21	FALSE
100539	MR-link-2	GCST90200385	sphingosine	17205_21_RAB5A_RAB5A	17205_21_RAB5A_RAB5A	1	0.363607	0.101809	0.00035501	DeCODE	P20339	Chen et al.	sphingosine	HMDB0000252	ENSG00000144566	RAB5A	FALSE
100540	MR-link-2	GCST90200385	sphingosine	17209_27_SULT2B1_ST2B1	17209_27_SULT2B1_ST2B1	1	0.0766125	0.0697347	0.27193	DeCODE	O00204	Chen et al.	sphingosine	HMDB0000252	ENSG00000088002	SULT2B1	FALSE
100541	MR-link-2	GCST90200385	sphingosine	17325_10_GUK1_KGUA	17325_10_GUK1_KGUA	1	0.351029	0.10257	0.000620861	DeCODE	Q16774	Chen et al.	sphingosine	HMDB0000252	ENSG00000143774	GUK1	FALSE
100542	MR-link-2	GCST90200385	sphingosine	17333_20_ACADM_ACADM	17333_20_ACADM_ACADM	1	0.26927	0.0886155	0.00237658	DeCODE	P11310	Chen et al.	sphingosine	HMDB0000252	ENSG00000117054	ACADM	FALSE
100543	MR-link-2	GCST90200385	sphingosine	17357_33_SEPSECS_SPCS	17357_33_SEPSECS_SPCS	1	0.177447	0.0807052	0.0278986	DeCODE	Q9HD40	Chen et al.	sphingosine	HMDB0000252	ENSG00000109618	SEPSECS	FALSE
100544	MR-link-2	GCST90200385	sphingosine	17398_55_HMOX1_HO_1	17398_55_HMOX1_HO_1	1	-0.0320279	0.0709536	0.651707	DeCODE	P09601	Chen et al.	sphingosine	HMDB0000252	ENSG00000100292	HMOX1	FALSE
100545	MR-link-2	GCST90200385	sphingosine	17441_4_ALPI_Alkaline_phosphatase__intestine	17441_4_ALPI_Alkaline_phosphatase__intestine	1	-0.00886744	0.0736241	0.904133	DeCODE	P09923	Chen et al.	sphingosine	HMDB0000252	ENSG00000163295	ALPI	FALSE
100546	MR-link-2	GCST90200385	sphingosine	17450_51_HARS_Histidyl_tRNA_synthetase	17450_51_HARS_Histidyl_tRNA_synthetase	1	0.418526	0.107141	9.37122e-05	DeCODE	P12081	Chen et al.	sphingosine	HMDB0000252	ENSG00000170445	HARS	FALSE
100547	MR-link-2	GCST90200385	sphingosine	17466_72_ACSF2_ACSF2	17466_72_ACSF2_ACSF2	1	0.141808	0.0710457	0.0459328	DeCODE	Q96CM8	Chen et al.	sphingosine	HMDB0000252	ENSG00000167107	ACSF2	FALSE
100548	MR-link-2	GCST90200385	sphingosine	17467_1_DHRS9_DHRS9	17467_1_DHRS9_DHRS9	1	0.342175	0.0925153	0.000216814	DeCODE	Q9BPW9	Chen et al.	sphingosine	HMDB0000252	ENSG00000073737	DHRS9	FALSE
100549	MR-link-2	GCST90200385	sphingosine	17495_141_SIRT3_SIR3	17495_141_SIRT3_SIR3	1	0.0823067	0.0686859	0.230798	DeCODE	Q9NTG7	Chen et al.	sphingosine	HMDB0000252	ENSG00000142082	SIRT3	FALSE
100550	MR-link-2	GCST90200385	sphingosine	17509_6_HPD_HPPD	17509_6_HPD_HPPD	1	-0.0164743	0.0712223	0.817075	DeCODE	P32754	Chen et al.	sphingosine	HMDB0000252	ENSG00000158104	HPD	FALSE
100551	MR-link-2	GCST90200385	sphingosine	17675_17_ACOT13_ACO13	17675_17_ACOT13_ACO13	1	0.495105	0.120551	4.0079e-05	DeCODE	Q9NPJ3	Chen et al.	sphingosine	HMDB0000252	ENSG00000112304	ACOT13	FALSE
100552	MR-link-2	GCST90200385	sphingosine	17744_31_RAB11A_RB11A	17744_31_RAB11A_RB11A	1	0.376818	0.0985288	0.000131067	DeCODE	P62491	Chen et al.	sphingosine	HMDB0000252	ENSG00000103769	RAB11A	FALSE
100553	MR-link-2	GCST90200385	sphingosine	17752_24_ARG2_Arginase	17752_24_ARG2_Arginase	1	-0.0842568	0.0749378	0.260862	DeCODE	P78540	Chen et al.	sphingosine	HMDB0000252	ENSG00000081181	ARG2	FALSE
100554	MR-link-2	GCST90200385	sphingosine	17789_1_QPRT_NADC	17789_1_QPRT_NADC	1	0.0696179	0.0724288	0.336456	DeCODE	Q15274	Chen et al.	sphingosine	HMDB0000252	ENSG00000103485	QPRT	FALSE
100555	MR-link-2	GCST90200385	sphingosine	17792_158_ALDH5A1_SSDH	17792_158_ALDH5A1_SSDH	1	0.0337778	0.072354	0.640614	DeCODE	P51649	Chen et al.	sphingosine	HMDB0000252	ENSG00000112294	ALDH5A1	FALSE
100556	MR-link-2	GCST90200385	sphingosine	17814_8_BPNT1_BPNT1	17814_8_BPNT1_BPNT1	1	0.330944	0.0979314	0.000726578	DeCODE	O95861	Chen et al.	sphingosine	HMDB0000252	ENSG00000162813	BPNT1	FALSE
100557	MR-link-2	GCST90200385	sphingosine	17822_57_RERG_RERG	17822_57_RERG_RERG	1	0.119606	0.0731127	0.101859	DeCODE	Q96A58	Chen et al.	sphingosine	HMDB0000252	ENSG00000134533	RERG	FALSE
100558	MR-link-2	GCST90200385	sphingosine	17843_30_PPCS_PPCS	17843_30_PPCS_PPCS	1	0.377255	0.102517	0.000233293	DeCODE	Q9HAB8	Chen et al.	sphingosine	HMDB0000252	ENSG00000127125	PPCS	FALSE
100559	MR-link-2	GCST90200385	sphingosine	17857_6_ACADL_ACADL	17857_6_ACADL_ACADL	1	0.106526	0.0700836	0.128517	DeCODE	P28330	Chen et al.	sphingosine	HMDB0000252	ENSG00000115361	ACADL	FALSE
100560	MR-link-2	GCST90200385	sphingosine	18170_46_PYCR1_P5CR1	18170_46_PYCR1_P5CR1	1	0.0100369	0.0727125	0.890212	DeCODE	P32322	Chen et al.	sphingosine	HMDB0000252	ENSG00000183010	PYCR1	FALSE
100561	MR-link-2	GCST90200385	sphingosine	18178_13_SARS_SYSC	18178_13_SARS_SYSC	1	0.252341	0.0845007	0.00282407	DeCODE	P49591	Chen et al.	sphingosine	HMDB0000252	ENSG00000031698	SARS	FALSE
100562	MR-link-2	GCST90200385	sphingosine	18179_56_SMS_SPSY	18179_56_SMS_SPSY	1	0.225145	0.0755516	0.00288236	DeCODE	P52788	Chen et al.	sphingosine	HMDB0000252	ENSG00000102172	SMS	FALSE
100563	MR-link-2	GCST90200385	sphingosine	18184_28_GMPS_GUAA	18184_28_GMPS_GUAA	1	0.363161	0.108994	0.0008624	DeCODE	P49915	Chen et al.	sphingosine	HMDB0000252	ENSG00000163655	GMPS	FALSE
100564	MR-link-2	GCST90200385	sphingosine	18186_15_TARS_SYTC	18186_15_TARS_SYTC	1	0.317243	0.0916332	0.000535993	DeCODE	P26639	Chen et al.	sphingosine	HMDB0000252	ENSG00000113407	TARS	FALSE
100565	MR-link-2	GCST90200385	sphingosine	18187_16_ASPA_ACY2	18187_16_ASPA_ACY2	1	0.0901362	0.0705571	0.201428	DeCODE	P45381	Chen et al.	sphingosine	HMDB0000252	ENSG00000108381	ASPA	FALSE
100566	MR-link-2	GCST90200385	sphingosine	18188_12_GATM_GATM	18188_12_GATM_GATM	1	0.169088	0.072988	0.0205224	DeCODE	P50440	Chen et al.	sphingosine	HMDB0000252	ENSG00000171766	GATM	FALSE
100567	MR-link-2	GCST90200385	sphingosine	18197_97_CKMT2_KCRS	18197_97_CKMT2_KCRS	1	0.0619119	0.0679009	0.361875	DeCODE	P17540	Chen et al.	sphingosine	HMDB0000252	ENSG00000131730	CKMT2	FALSE
100568	MR-link-2	GCST90200385	sphingosine	18232_42_PIP4K2B_PI42B	18232_42_PIP4K2B_PI42B	1	0.262773	0.0889748	0.00314352	DeCODE	P78356	Chen et al.	sphingosine	HMDB0000252	ENSG00000276293	PIP4K2B	FALSE
100569	MR-link-2	GCST90200385	sphingosine	18297_8_MRAS_RASM	18297_8_MRAS_RASM	1	0.0592195	0.0738667	0.422722	DeCODE	Q8IXB1	Chen et al.	sphingosine	HMDB0000252	ENSG00000077232	DNAJC10	FALSE
100570	MR-link-2	GCST90200385	sphingosine	18309_18_CS_CISY	18309_18_CS_CISY	1	0.327608	0.0965152	0.000687865	DeCODE	O75390	Chen et al.	sphingosine	HMDB0000252	ENSG00000062485	CS	FALSE
100571	MR-link-2	GCST90200385	sphingosine	18322_15_JMJD6_JMJD6	18322_15_JMJD6_JMJD6	1	0.269245	0.0760515	0.00039967	DeCODE	Q6NYC1	Chen et al.	sphingosine	HMDB0000252	ENSG00000070495	JMJD6	FALSE
100572	MR-link-2	GCST90200385	sphingosine	18324_61_SUOX_SUOX	18324_61_SUOX_SUOX	1	0.102063	0.0682917	0.135041	DeCODE	P51687	Chen et al.	sphingosine	HMDB0000252	ENSG00000139531	SUOX	FALSE
100573	MR-link-2	GCST90200385	sphingosine	18328_36_PYCR2_P5CR2	18328_36_PYCR2_P5CR2	1	0.119567	0.0705223	0.0899911	DeCODE	Q96C36	Chen et al.	sphingosine	HMDB0000252	ENSG00000143811	PYCR2	FALSE
100574	MR-link-2	GCST90200385	sphingosine	18329_4_PRPS2_PRPS2	18329_4_PRPS2_PRPS2	1	0.172451	0.0786576	0.0283485	DeCODE	P11908	Chen et al.	sphingosine	HMDB0000252	ENSG00000101911	PRPS2	FALSE
100575	MR-link-2	GCST90200385	sphingosine	18338_26_IDH1_IDH	18338_26_IDH1_IDH	1	0.210348	0.0922173	0.0225482	DeCODE	O75874	Chen et al.	sphingosine	HMDB0000252	ENSG00000138413	IDH1	FALSE
100576	MR-link-2	GCST90200385	sphingosine	18342_2_PSAT1_SERC	18342_2_PSAT1_SERC	1	0.035811	0.070814	0.613064	DeCODE	Q9Y617	Chen et al.	sphingosine	HMDB0000252	ENSG00000135069	PSAT1	FALSE
100577	MR-link-2	GCST90200385	sphingosine	18382_109_COMT_Catechol_O_methyltransferase	18382_109_COMT_Catechol_O_methyltransferase	1	0.0805571	0.0734984	0.273062	DeCODE	P21964	Chen et al.	sphingosine	HMDB0000252	ENSG00000093010	COMT	FALSE
100578	MR-link-2	GCST90200385	sphingosine	18398_1_AKR1D1_AK1D1	18398_1_AKR1D1_AK1D1	1	-0.0133422	0.0738235	0.856579	DeCODE	P51857	Chen et al.	sphingosine	HMDB0000252	ENSG00000122787	AKR1D1	FALSE
100579	MR-link-2	GCST90200385	sphingosine	18401_18_ALKBH3_ALKB3	18401_18_ALKBH3_ALKB3	1	0.367028	0.0947487	0.000107194	DeCODE	Q96Q83	Chen et al.	sphingosine	HMDB0000252	ENSG00000166199	ALKBH3	FALSE
100580	MR-link-2	GCST90200385	sphingosine	18403_25_AMPD2_AMPD2	18403_25_AMPD2_AMPD2	1	0.0844366	0.080086	0.291735	DeCODE	Q01433	Chen et al.	sphingosine	HMDB0000252	ENSG00000116337	AMPD2	FALSE
100581	MR-link-2	GCST90200385	sphingosine	18422_41_MVD_ERG19	18422_41_MVD_ERG19	1	0.227555	0.0874638	0.00927624	DeCODE	P53602	Chen et al.	sphingosine	HMDB0000252	ENSG00000167508	MVD	FALSE
100582	MR-link-2	GCST90200385	sphingosine	18432_32_RALB_RALB	18432_32_RALB_RALB	1	0.407954	0.102705	7.12399e-05	DeCODE	P11234	Chen et al.	sphingosine	HMDB0000252	ENSG00000144118	RALB	FALSE
100583	MR-link-2	GCST90200385	sphingosine	18900_37_HRAS_H_ras__WT_	18900_37_HRAS_H_ras__WT_	1	0.118838	0.0675105	0.0783578	DeCODE	P01112	Chen et al.	sphingosine	HMDB0000252	ENSG00000174775	HRAS	FALSE
100584	MR-link-2	GCST90200385	sphingosine	18917_53_AMY2A_Pancreatic_alpha_amylase	18917_53_AMY2A_Pancreatic_alpha_amylase	1	-0.00502908	0.0825764	0.951437	DeCODE	P04746	Chen et al.	sphingosine	HMDB0000252	ENSG00000243480	AMY2A	FALSE
100585	MR-link-2	GCST90200385	sphingosine	19114_8_TK2_KITM	19114_8_TK2_KITM	1	0.17437	0.0718542	0.0152363	DeCODE	O00142	Chen et al.	sphingosine	HMDB0000252	ENSG00000166548	TK2	FALSE
100586	MR-link-2	GCST90200385	sphingosine	19207_119_ADK_ADK	19207_119_ADK_ADK	1	0.428785	0.100127	1.84895e-05	DeCODE	P55263	Chen et al.	sphingosine	HMDB0000252	ENSG00000156110	ADK	FALSE
100587	MR-link-2	GCST90200385	sphingosine	19222_124_RAB5B_RAB5B	19222_124_RAB5B_RAB5B	1	0.471029	0.117696	6.27926e-05	DeCODE	P61020	Chen et al.	sphingosine	HMDB0000252	ENSG00000111540	RAB5B	FALSE
100588	MR-link-2	GCST90200385	sphingosine	19223_6_RAB1A_RAB1A	19223_6_RAB1A_RAB1A	1	0.224992	0.0883804	0.0109051	DeCODE	P62820	Chen et al.	sphingosine	HMDB0000252	ENSG00000138069	RAB1A	FALSE
100589	MR-link-2	GCST90200385	sphingosine	19239_5_ARF1_ARF1	19239_5_ARF1_ARF1	1	0.425279	0.104048	4.36362e-05	DeCODE	P84077	Chen et al.	sphingosine	HMDB0000252	ENSG00000143761	ARF1	FALSE
100590	MR-link-2	GCST90200385	sphingosine	19249_18_KARS_SYK	19249_18_KARS_SYK	1	0.557911	0.139021	5.99174e-05	DeCODE	Q15046	Chen et al.	sphingosine	HMDB0000252	ENSG00000065427	KARS	FALSE
100591	MR-link-2	GCST90200385	sphingosine	19253_82_RAB2B_RAB2B	19253_82_RAB2B_RAB2B	1	0.151422	0.0902421	0.0933569	DeCODE	Q8WUD1	Chen et al.	sphingosine	HMDB0000252	ENSG00000129472	RAB2B	FALSE
100592	MR-link-2	GCST90200385	sphingosine	19254_125_GMPR_GMPR1	19254_125_GMPR_GMPR1	1	0.126413	0.0672808	0.0602593	DeCODE	P36959	Chen et al.	sphingosine	HMDB0000252	ENSG00000137198	GMPR	FALSE
100593	MR-link-2	GCST90200385	sphingosine	19258_24_GCDH_GCDH	19258_24_GCDH_GCDH	1	0.211286	0.0811442	0.00921875	DeCODE	Q92947	Chen et al.	sphingosine	HMDB0000252	ENSG00000105607	GCDH	FALSE
100594	MR-link-2	GCST90200385	sphingosine	19262_219_ACADVL_ACADV	19262_219_ACADVL_ACADV	1	0.31445	0.0991091	0.00150992	DeCODE	P49748	Chen et al.	sphingosine	HMDB0000252	ENSG00000072778	ACADVL	FALSE
100595	MR-link-2	GCST90200385	sphingosine	19270_26_YARS_SYYC	19270_26_YARS_SYYC	1	0.37873	0.103018	0.000236605	DeCODE	P54577	Chen et al.	sphingosine	HMDB0000252	ENSG00000134684	YARS	FALSE
100596	MR-link-2	GCST90200385	sphingosine	19278_19_RAB1B_RAB1B	19278_19_RAB1B_RAB1B	1	0.281618	0.0929367	0.00244379	DeCODE	Q9H0U4	Chen et al.	sphingosine	HMDB0000252	ENSG00000174903	RAB1B	FALSE
100597	MR-link-2	GCST90200385	sphingosine	19365_11_BCAT2_BCAT2	19365_11_BCAT2_BCAT2	1	0.235378	0.0942369	0.0124993	DeCODE	O15382	Chen et al.	sphingosine	HMDB0000252	ENSG00000105552	BCAT2	FALSE
100598	MR-link-2	GCST90200385	sphingosine	19376_74_NNMT_NNMT	19376_74_NNMT_NNMT	1	0.0665327	0.067948	0.327495	DeCODE	P40261	Chen et al.	sphingosine	HMDB0000252	ENSG00000166741	NNMT	FALSE
100599	MR-link-2	GCST90200385	sphingosine	19446_1_GMPR2_GMPR2	19446_1_GMPR2_GMPR2	1	0.295688	0.0780336	0.000151109	DeCODE	Q9P2T1	Chen et al.	sphingosine	HMDB0000252	ENSG00000100938	GMPR2	FALSE
100600	MR-link-2	GCST90200385	sphingosine	19448_104_UPP1_UPP1	19448_104_UPP1_UPP1	1	0.249604	0.0771004	0.00120629	DeCODE	Q16831	Chen et al.	sphingosine	HMDB0000252	ENSG00000183696	UPP1	FALSE
100601	MR-link-2	GCST90200385	sphingosine	19467_3_RBKS_RBSK	19467_3_RBKS_RBSK	1	0.156192	0.0669423	0.0196361	DeCODE	Q9H477	Chen et al.	sphingosine	HMDB0000252	ENSG00000171174	RBKS	FALSE
100602	MR-link-2	GCST90200385	sphingosine	19483_16_KDSR_KDSR	19483_16_KDSR_KDSR	1	0.163052	0.0739622	0.0274865	DeCODE	Q06136	Chen et al.	sphingosine	HMDB0000252	ENSG00000119537	KDSR	FALSE
100603	MR-link-2	GCST90200385	sphingosine	19496_1_NPL_NPL	19496_1_NPL_NPL	1	0.218671	0.0692307	0.00158538	DeCODE	Q9BXD5	Chen et al.	sphingosine	HMDB0000252	ENSG00000135838	NPL	FALSE
100604	MR-link-2	GCST90200385	sphingosine	19504_22_DTYMK_KTHY	19504_22_DTYMK_KTHY	1	0.396333	0.105187	0.000164628	DeCODE	P23919	Chen et al.	sphingosine	HMDB0000252	ENSG00000168393	DTYMK	FALSE
100605	MR-link-2	GCST90200385	sphingosine	19506_6_GLYAT_GLYAT	19506_6_GLYAT_GLYAT	1	0.0211258	0.0697902	0.762115	DeCODE	Q6IB77	Chen et al.	sphingosine	HMDB0000252	ENSG00000149124	GLYAT	FALSE
100606	MR-link-2	GCST90200385	sphingosine	19518_12_HK3_HXK3	19518_12_HK3_HXK3	1	0.0965952	0.0716026	0.177322	DeCODE	P52790	Chen et al.	sphingosine	HMDB0000252	ENSG00000160883	HK3	FALSE
100607	MR-link-2	GCST90200385	sphingosine	2622_18_HMOX2_HO_2	2622_18_HMOX2_HO_2	1	0.156442	0.0642813	0.0149451	DeCODE	P30519	Chen et al.	sphingosine	HMDB0000252	ENSG00000103415	HMOX2	FALSE
100608	MR-link-2	GCST90200385	sphingosine	2642_4_PAFAH1B2_PAFAH_beta_subunit	2642_4_PAFAH1B2_PAFAH_beta_subunit	1	0.231869	0.085333	0.00658307	DeCODE	P68402	Chen et al.	sphingosine	HMDB0000252	ENSG00000168092	PAFAH1B2	FALSE
100609	MR-link-2	GCST90200385	sphingosine	2870_29_RAC1_RAC1	2870_29_RAC1_RAC1	1	0.262391	0.0888723	0.00315257	DeCODE	P63000	Chen et al.	sphingosine	HMDB0000252	ENSG00000136238	RAC1	FALSE
100610	MR-link-2	GCST90200385	sphingosine	2943_5_CYP3A4_Cytochrome_P450_3A4	2943_5_CYP3A4_Cytochrome_P450_3A4	1	0.0280518	0.0725125	0.698863	DeCODE	P08684	Chen et al.	sphingosine	HMDB0000252	ENSG00000160868	CYP3A4	FALSE
100611	MR-link-2	GCST90200385	sphingosine	2991_9_IL1R1_IL_1_sRI	2991_9_IL1R1_IL_1_sRI	1	-0.0446779	0.0867914	0.606712	DeCODE	P14778	Chen et al.	sphingosine	HMDB0000252	ENSG00000115594	IL1R1	FALSE
100612	MR-link-2	GCST90200385	sphingosine	2993_1_IL18RAP_IL_18_Rb	2993_1_IL18RAP_IL_18_Rb	1	0.193162	0.0684954	0.00480132	DeCODE	O95256	Chen et al.	sphingosine	HMDB0000252	ENSG00000115607	IL18RAP	FALSE
100613	MR-link-2	GCST90200385	sphingosine	2994_71_IL1RL2_IL_1Rrp2	2994_71_IL1RL2_IL_1Rrp2	1	0.103237	0.0747672	0.167345	DeCODE	Q9HB29	Chen et al.	sphingosine	HMDB0000252	ENSG00000115598	IL1RL2	FALSE
100614	MR-link-2	GCST90200385	sphingosine	3182_38_ENTPD1_CD39	3182_38_ENTPD1_CD39	1	0.0401204	0.0745663	0.590542	DeCODE	P49961	Chen et al.	sphingosine	HMDB0000252	ENSG00000138185	ENTPD1	FALSE
100615	MR-link-2	GCST90200385	sphingosine	3192_3_CNDP2_Glutamate_carboxypeptidase	3192_3_CNDP2_Glutamate_carboxypeptidase	1	0.149305	0.0718633	0.0377438	DeCODE	Q96KP4	Chen et al.	sphingosine	HMDB0000252	ENSG00000133313	CNDP2	FALSE
100616	MR-link-2	GCST90200385	sphingosine	3232_28_ACP5_TrATPase	3232_28_ACP5_TrATPase	1	-0.0606513	0.0718614	0.398668	DeCODE	P13686	Chen et al.	sphingosine	HMDB0000252	ENSG00000102575	ACP5	FALSE
100617	MR-link-2	GCST90200385	sphingosine	3343_1_ACY1_Aminoacylase_1	3343_1_ACY1_Aminoacylase_1	1	-0.081424	0.0988014	0.409873	DeCODE	Q03154	Chen et al.	sphingosine	HMDB0000252	ENSG00000114786	ACY1	FALSE
100618	MR-link-2	GCST90200385	sphingosine	3583_54_ARSA_Arylsulfatase_A	3583_54_ARSA_Arylsulfatase_A	1	-0.0921533	0.07168	0.198576	DeCODE	P15289	Chen et al.	sphingosine	HMDB0000252	ENSG00000100299	ARSA	FALSE
100619	MR-link-2	GCST90200385	sphingosine	3761_4_PTGS2_COX_2	3761_4_PTGS2_COX_2	1	0.458087	0.0952517	1.51519e-06	DeCODE	P35354	Chen et al.	sphingosine	HMDB0000252	ENSG00000073756	PTGS2	FALSE
100620	MR-link-2	GCST90200385	sphingosine	3800_71_CKB_CK_BB	3800_71_CKB_CK_BB	1	-0.0201445	0.0759916	0.790941	DeCODE	P12277	Chen et al.	sphingosine	HMDB0000252	ENSG00000166165	CKB	FALSE
100621	MR-link-2	GCST90200385	sphingosine	3848_14_GAPDH_GAPDH__liver	3848_14_GAPDH_GAPDH__liver	1	0.276895	0.0852173	0.00115697	DeCODE	P04406	Chen et al.	sphingosine	HMDB0000252	ENSG00000111640	GAPDH	FALSE
100622	MR-link-2	GCST90200385	sphingosine	3890_8_LDHB_LDH_H_1	3890_8_LDHB_LDH_H_1	1	0.251598	0.0832368	0.00250554	DeCODE	P07195	Chen et al.	sphingosine	HMDB0000252	ENSG00000111716	LDHB	FALSE
100623	MR-link-2	GCST90200385	sphingosine	4234_8_IL1RL1_IL_1_R4	4234_8_IL1RL1_IL_1_R4	1	-0.139158	0.0824812	0.0915751	DeCODE	Q01638	Chen et al.	sphingosine	HMDB0000252	ENSG00000115602	IL1RL1	FALSE
100624	MR-link-2	GCST90200385	sphingosine	4294_16_SPHK1_Sphingosine_kinase_1	4294_16_SPHK1_Sphingosine_kinase_1	1	-0.0736508	0.0779411	0.344682	DeCODE	Q9NYA1	Chen et al.	sphingosine	HMDB0000252	ENSG00000176170	SPHK1	FALSE
100625	MR-link-2	GCST90200385	sphingosine	4301_58_TK1_Thymidine_kinase	4301_58_TK1_Thymidine_kinase	1	0.0976926	0.0682675	0.152423	DeCODE	P04183	Chen et al.	sphingosine	HMDB0000252	ENSG00000167900	TK1	FALSE
100626	MR-link-2	GCST90200385	sphingosine	4435_66_ENPP7_ENPP7	4435_66_ENPP7_ENPP7	1	0.0650857	0.0684044	0.341359	DeCODE	Q6UWV6	Chen et al.	sphingosine	HMDB0000252	ENSG00000182156	ENPP7	FALSE
100627	MR-link-2	GCST90200385	sphingosine	4436_1_ENTPD3_ENTP3	4436_1_ENTPD3_ENTP3	1	0.0840832	0.0727634	0.247857	DeCODE	O75355	Chen et al.	sphingosine	HMDB0000252	ENSG00000168032	ENTPD3	FALSE
100628	MR-link-2	GCST90200385	sphingosine	4437_56_ENTPD5_ENTP5	4437_56_ENTPD5_ENTP5	1	-0.0566514	0.0721513	0.432351	DeCODE	O75356	Chen et al.	sphingosine	HMDB0000252	ENSG00000187097	ENTPD5	FALSE
100629	MR-link-2	GCST90200385	sphingosine	4468_21_SPHK2_SPHK2	4468_21_SPHK2_SPHK2	1	0.33352	0.0858485	0.000102336	DeCODE	Q9NRA0	Chen et al.	sphingosine	HMDB0000252	ENSG00000063176	SPHK2	FALSE
100630	MR-link-2	GCST90200385	sphingosine	4535_50_BST1_BST1	4535_50_BST1_BST1	1	-0.134102	0.0830816	0.106506	DeCODE	Q10588	Chen et al.	sphingosine	HMDB0000252	ENSG00000109743	BST1	FALSE
100631	MR-link-2	GCST90200385	sphingosine	4559_64_KYNU_KYNU	4559_64_KYNU_KYNU	1	0.144127	0.072517	0.0468681	DeCODE	Q16719	Chen et al.	sphingosine	HMDB0000252	ENSG00000115919	KYNU	FALSE
100632	MR-link-2	GCST90200385	sphingosine	4965_27_ATP5B_ATP_synthase_beta_chain	4965_27_ATP5B_ATP_synthase_beta_chain	1	0.167627	0.0747316	0.0248938	DeCODE	P06576	Chen et al.	sphingosine	HMDB0000252	ENSG00000110955	ATP5B	FALSE
100633	MR-link-2	GCST90200385	sphingosine	5011_11_NAMPT_PBEF	5011_11_NAMPT_PBEF	1	0.147806	0.0707327	0.0366502	DeCODE	P43490	Chen et al.	sphingosine	HMDB0000252	ENSG00000105835	NAMPT	FALSE
100634	MR-link-2	GCST90200385	sphingosine	5015_15_PLA2G7_PAFAH	5015_15_PLA2G7_PAFAH	1	-0.103387	0.0877895	0.238928	DeCODE	Q13093	Chen et al.	sphingosine	HMDB0000252	ENSG00000146070	PLA2G7	FALSE
100635	MR-link-2	GCST90200385	sphingosine	5020_50_PGK1_phosphoglycerate_kinase_1	5020_50_PGK1_phosphoglycerate_kinase_1	1	0.256001	0.0971274	0.00839571	DeCODE	P00558	Chen et al.	sphingosine	HMDB0000252	ENSG00000102144	PGK1	FALSE
100636	MR-link-2	GCST90200385	sphingosine	5030_52_SIRT2_SIRT2	5030_52_SIRT2_SIRT2	1	0.253163	0.0713721	0.000389525	DeCODE	Q8IXJ6	Chen et al.	sphingosine	HMDB0000252	ENSG00000068903	SIRT2	FALSE
100637	MR-link-2	GCST90200385	sphingosine	5082_51_IL1RAPL2_IL_1_sR9	5082_51_IL1RAPL2_IL_1_sR9	1	0.131979	0.0724588	0.0685409	DeCODE	Q9NP60	Chen et al.	sphingosine	HMDB0000252	ENSG00000189108	IL1RAPL2	FALSE
100638	MR-link-2	GCST90200385	sphingosine	5229_90_IMPDH1_IMDH1	5229_90_IMPDH1_IMDH1	1	1.14486	0.219631	1.86174e-07	DeCODE	P20839	Chen et al.	sphingosine	HMDB0000252	ENSG00000106348	IMPDH1	FALSE
100639	MR-link-2	GCST90200385	sphingosine	5250_53_IMPDH2_IMDH2	5250_53_IMPDH2_IMDH2	1	0.565297	0.125483	6.63764e-06	DeCODE	P12268	Chen et al.	sphingosine	HMDB0000252	ENSG00000178035	IMPDH2	FALSE
100640	MR-link-2	GCST90200385	sphingosine	5456_59_CNDP1_CNDP1	5456_59_CNDP1_CNDP1	1	0.0309648	0.0765331	0.685777	DeCODE	Q96KN2	Chen et al.	sphingosine	HMDB0000252	ENSG00000150656	CNDP1	FALSE
100641	MR-link-2	GCST90200385	sphingosine	5478_50_FOLH1_PSMA	5478_50_FOLH1_PSMA	1	0.0978827	0.0783512	0.211562	DeCODE	Q04609	Chen et al.	sphingosine	HMDB0000252	ENSG00000086205	FOLH1	FALSE
100642	MR-link-2	GCST90200385	sphingosine	5620_13_PAM_AMD	5620_13_PAM_AMD	1	-0.0402241	0.0919065	0.66163	DeCODE	P19021	Chen et al.	sphingosine	HMDB0000252	ENSG00000145730	PAM	FALSE
100643	MR-link-2	GCST90200385	sphingosine	5742_14_ACP6_PPA6	5742_14_ACP6_PPA6	1	0.00775304	0.080411	0.923189	DeCODE	Q9NPH0	Chen et al.	sphingosine	HMDB0000252	ENSG00000162836	ACP6	FALSE
100644	MR-link-2	GCST90200385	sphingosine	5843_60_EHMT2_NG36	5843_60_EHMT2_NG36	1	0.0295087	0.0744663	0.691907	DeCODE	Q96KQ7	Chen et al.	sphingosine	HMDB0000252	ENSG00000204371	EHMT2	FALSE
100645	MR-link-2	GCST90200385	sphingosine	5867_60_ARG1_ARGI1	5867_60_ARG1_ARGI1	1	0.167713	0.0715851	0.0191373	DeCODE	P05089	Chen et al.	sphingosine	HMDB0000252	ENSG00000118520	ARG1	FALSE
100646	MR-link-2	GCST90200385	sphingosine	5909_51_NME1_Nucleoside_diphosphate_kinase_A	5909_51_NME1_Nucleoside_diphosphate_kinase_A	1	0.107818	0.0718085	0.133235	DeCODE	P15531	Chen et al.	sphingosine	HMDB0000252	ENSG00000239672	NME1	FALSE
100647	MR-link-2	GCST90200385	sphingosine	6077_63_CECR1_CECR1	6077_63_CECR1_CECR1	1	-0.0271702	0.0754387	0.718726	DeCODE	Q9NZK5	Chen et al.	sphingosine	HMDB0000252	ENSG00000093072	CECR1	FALSE
100648	MR-link-2	GCST90200385	sphingosine	6221_1_ADPGK_ADPGK	6221_1_ADPGK_ADPGK	1	0.0576756	0.071748	0.421476	DeCODE	Q9BRR6	Chen et al.	sphingosine	HMDB0000252	ENSG00000159322	ADPGK	FALSE
100649	MR-link-2	GCST90200385	sphingosine	6431_68_PCYOX1_PCYOX	6431_68_PCYOX1_PCYOX	1	0.027844	0.0706573	0.693529	DeCODE	Q9UHG3	Chen et al.	sphingosine	HMDB0000252	ENSG00000116005	PCYOX1	FALSE
100650	MR-link-2	GCST90200385	sphingosine	6434_18_AOC2_Amine_oxidase	6434_18_AOC2_Amine_oxidase	1	0.201222	0.10674	0.0594095	DeCODE	O75106	Chen et al.	sphingosine	HMDB0000252	ENSG00000131480	AOC2	FALSE
100651	MR-link-2	GCST90200385	sphingosine	6480_1_CANT1_CANT1	6480_1_CANT1_CANT1	1	0.0273825	0.0748959	0.714658	DeCODE	Q8WVQ1	Chen et al.	sphingosine	HMDB0000252	ENSG00000171302	CANT1	FALSE
100652	MR-link-2	GCST90200385	sphingosine	6706_18_ALPPL2_PPBN	6706_18_ALPPL2_PPBN	1	0.100912	0.0876072	0.249373	DeCODE	P10696	Chen et al.	sphingosine	HMDB0000252	ENSG00000163286	ALPPL2	FALSE
100653	MR-link-2	GCST90200385	sphingosine	6715_63_ALPPL2_PPBN	6715_63_ALPPL2_PPBN	1	0.0632465	0.0730267	0.38645	DeCODE	P10696	Chen et al.	sphingosine	HMDB0000252	ENSG00000163286	ALPPL2	FALSE
100654	MR-link-2	GCST90200385	sphingosine	6923_1_PLOD2_PLOD2	6923_1_PLOD2_PLOD2	1	0.165491	0.088254	0.0607697	DeCODE	O00469	Chen et al.	sphingosine	HMDB0000252	ENSG00000152952	PLOD2	FALSE
100655	MR-link-2	GCST90200385	sphingosine	6998_106_ASPH_HAAH	6998_106_ASPH_HAAH	1	0.117243	0.0719422	0.103169	DeCODE	Q12797	Chen et al.	sphingosine	HMDB0000252	ENSG00000198363	ASPH	FALSE
100656	MR-link-2	GCST90200385	sphingosine	7137_8_MSRA_MSRA	7137_8_MSRA_MSRA	1	0.124035	0.0757336	0.101467	DeCODE	Q9UJ68	Chen et al.	sphingosine	HMDB0000252	ENSG00000175806	MSRA	FALSE
100657	MR-link-2	GCST90200385	sphingosine	7206_20_FBP1_F16P1	7206_20_FBP1_F16P1	1	-0.00367807	0.067519	0.956557	DeCODE	P09467	Chen et al.	sphingosine	HMDB0000252	ENSG00000165140	FBP1	FALSE
100658	MR-link-2	GCST90200385	sphingosine	7267_2_SPTLC2_LCB2	7267_2_SPTLC2_LCB2	1	0.0635054	0.0747481	0.395551	DeCODE	O15270	Chen et al.	sphingosine	HMDB0000252	ENSG00000100596	SPTLC2	FALSE
100659	MR-link-2	GCST90200385	sphingosine	7761_125_CHKB_CHKB	7761_125_CHKB_CHKB	1	0.210856	0.0768836	0.00609668	DeCODE	Q9Y259	Chen et al.	sphingosine	HMDB0000252	ENSG00000100288	CHKB	FALSE
100660	MR-link-2	GCST90200385	sphingosine	7824_88_MSRB3_MSRB3	7824_88_MSRB3_MSRB3	1	0.0636265	0.0679194	0.348864	DeCODE	Q8IXL7	Chen et al.	sphingosine	HMDB0000252	ENSG00000174099	MSRB3	FALSE
100661	MR-link-2	GCST90200385	sphingosine	7825_7_ABHD12_ABD12	7825_7_ABHD12_ABD12	1	0.058894	0.071122	0.407631	DeCODE	Q8N2K0	Chen et al.	sphingosine	HMDB0000252	ENSG00000100997	ABHD12	FALSE
100662	MR-link-2	GCST90200385	sphingosine	7879_12_CYP3A4_Cytochrome_P450_3A4	7879_12_CYP3A4_Cytochrome_P450_3A4	1	0.0739777	0.072031	0.304408	DeCODE	P08684	Chen et al.	sphingosine	HMDB0000252	ENSG00000160868	CYP3A4	FALSE
100663	MR-link-2	GCST90200385	sphingosine	7886_26_SPTLC1_SPTC1	7886_26_SPTLC1_SPTC1	1	0.251721	0.0933661	0.0070165	DeCODE	O15269	Chen et al.	sphingosine	HMDB0000252	ENSG00000090054	SPTLC1	FALSE
100664	MR-link-2	GCST90200385	sphingosine	7986_98_NAALAD2_NALD2	7986_98_NAALAD2_NALD2	1	-0.0300932	0.0754663	0.690068	DeCODE	Q9Y3Q0	Chen et al.	sphingosine	HMDB0000252	ENSG00000077616	NAALAD2	FALSE
100665	MR-link-2	GCST90200385	sphingosine	7999_23_ENTPD1_CD39	7999_23_ENTPD1_CD39	1	-0.00667948	0.0811566	0.934405	DeCODE	P49961	Chen et al.	sphingosine	HMDB0000252	ENSG00000138185	ENTPD1	FALSE
100666	MR-link-2	GCST90200385	sphingosine	8004_15_GAPDHS_G3PT	8004_15_GAPDHS_G3PT	1	-0.0642076	0.0990364	0.516776	DeCODE	O14556	Chen et al.	sphingosine	HMDB0000252	ENSG00000105679	GAPDHS	FALSE
100667	MR-link-2	GCST90200385	sphingosine	8011_96_PAPL_PAPL	8011_96_PAPL_PAPL	1	0.038639	0.0762424	0.612301	DeCODE	Q6ZNF0	Chen et al.	sphingosine	HMDB0000252	ENSG00000183760	ACP7	FALSE
100668	MR-link-2	GCST90200385	sphingosine	8269_327_ARSK_ARSK	8269_327_ARSK_ARSK	1	-0.420215	0.104864	6.14295e-05	DeCODE	Q6UWY0	Chen et al.	sphingosine	HMDB0000252	ENSG00000164291	ARSK	FALSE
100669	MR-link-2	GCST90200385	sphingosine	8325_37_ADH4_ADH4	8325_37_ADH4_ADH4	1	-0.00314039	0.0695773	0.963999	DeCODE	P08319	Chen et al.	sphingosine	HMDB0000252	ENSG00000198099	ADH4	FALSE
100670	MR-link-2	GCST90200385	sphingosine	8328_9_ETNK1_EKI1	8328_9_ETNK1_EKI1	1	0.0405166	0.069363	0.559136	DeCODE	Q9HBU6	Chen et al.	sphingosine	HMDB0000252	ENSG00000139163	ETNK1	FALSE
100671	MR-link-2	GCST90200385	sphingosine	8396_42_FAAH2_FAAH2	8396_42_FAAH2_FAAH2	1	0.0596912	0.0784186	0.446546	DeCODE	Q6GMR7	Chen et al.	sphingosine	HMDB0000252	ENSG00000165591	FAAH2	FALSE
100672	MR-link-2	GCST90200385	sphingosine	8569_147_ARL8B_ARL8B	8569_147_ARL8B_ARL8B	1	0.190071	0.073795	0.010005	DeCODE	Q9NVJ2	Chen et al.	sphingosine	HMDB0000252	ENSG00000134108	ARL8B	FALSE
100673	MR-link-2	GCST90200385	sphingosine	8932_1_ENTPD6_ENTP6	8932_1_ENTPD6_ENTP6	1	0.035875	0.0684709	0.600317	DeCODE	O75354	Chen et al.	sphingosine	HMDB0000252	ENSG00000197586	ENTPD6	FALSE
100674	MR-link-2	GCST90200385	sphingosine	9000_177_SLC3A1_SLC31	9000_177_SLC3A1_SLC31	1	0.0552291	0.0703498	0.432416	DeCODE	Q07837	Chen et al.	sphingosine	HMDB0000252	ENSG00000138079	SLC3A1	FALSE
100675	MR-link-2	GCST90200385	sphingosine	9045_3_SLC27A2_S27A2	9045_3_SLC27A2_S27A2	1	0.370863	0.088894	3.0198e-05	DeCODE	O14975	Chen et al.	sphingosine	HMDB0000252	ENSG00000140284	SLC27A2	FALSE
100676	MR-link-2	GCST90200385	sphingosine	9231_23_IMPAD1_IMPA3	9231_23_IMPAD1_IMPA3	1	-0.105439	0.0881262	0.231519	DeCODE	Q9NX62	Chen et al.	sphingosine	HMDB0000252	ENSG00000104331	IMPAD1	FALSE
100677	MR-link-2	GCST90200385	sphingosine	9237_54_ACP2_Lysosomal_acid_phosphatase	9237_54_ACP2_Lysosomal_acid_phosphatase	1	0.0524007	0.0719076	0.466171	DeCODE	P11117	Chen et al.	sphingosine	HMDB0000252	ENSG00000134575	ACP2	FALSE
100678	MR-link-2	GCST90200385	sphingosine	9244_27_PPT1_PPT1	9244_27_PPT1_PPT1	1	0.194235	0.0776997	0.0124258	DeCODE	P50897	Chen et al.	sphingosine	HMDB0000252	ENSG00000131238	PPT1	FALSE
100679	MR-link-2	GCST90200385	sphingosine	9385_4_GAA_GAA	9385_4_GAA_GAA	1	-0.0274849	0.0828396	0.740052	DeCODE	P10253	Chen et al.	sphingosine	HMDB0000252	ENSG00000171298	GAA	FALSE
100680	MR-link-2	GCST90200385	sphingosine	9482_110_NUDT9_NUDT9	9482_110_NUDT9_NUDT9	1	0.394449	0.0971318	4.88704e-05	DeCODE	Q9BW91	Chen et al.	sphingosine	HMDB0000252	ENSG00000170502	NUDT9	FALSE
100681	MR-link-2	GCST90200385	sphingosine	9504_19_RAB27A_RB27A	9504_19_RAB27A_RB27A	1	-0.0636883	0.0779617	0.413975	DeCODE	P51159	Chen et al.	sphingosine	HMDB0000252	ENSG00000069974	RAB27A	FALSE
100682	MR-link-2	GCST90200385	sphingosine	9518_95_PLA1A_PLA1A	9518_95_PLA1A_PLA1A	1	-0.0283052	0.0749968	0.705862	DeCODE	Q53H76	Chen et al.	sphingosine	HMDB0000252	ENSG00000144837	PLA1A	FALSE
100683	MR-link-2	GCST90200385	sphingosine	9759_13_IDO1_INDO	9759_13_IDO1_INDO	1	0.154411	0.193535	0.424961	DeCODE	P14902	Chen et al.	sphingosine	HMDB0000252	ENSG00000131203	IDO1	FALSE
100684	MR-link-2	GCST90200385	sphingosine	9828_86_LDHC_LDHC	9828_86_LDHC_LDHC	1	0.099039	0.0855994	0.24727	DeCODE	P07864	Chen et al.	sphingosine	HMDB0000252	ENSG00000166796	LDHC	FALSE
100685	MR-link-2	GCST90200385	sphingosine	9834_62_ADH1B_ADH1B	9834_62_ADH1B_ADH1B	1	0.0813172	0.0660961	0.218589	DeCODE	P00325	Chen et al.	sphingosine	HMDB0000252	ENSG00000196616	ADH1B	FALSE
100686	MR-link-2	GCST90200385	sphingosine	9840_2_CDC42_Cdc42Hs	9840_2_CDC42_Cdc42Hs	1	0.137887	0.0758141	0.068949	DeCODE	P60953	Chen et al.	sphingosine	HMDB0000252	ENSG00000070831	CDC42	FALSE
100687	MR-link-2	GCST90200385	sphingosine	9855_10_RHOA_Rho_A	9855_10_RHOA_Rho_A	1	0.440276	0.115071	0.000130176	DeCODE	P61586	Chen et al.	sphingosine	HMDB0000252	ENSG00000067560	RHOA	FALSE
100688	MR-link-2	GCST90200385	sphingosine	9856_22_DHPS_DHYS	9856_22_DHPS_DHYS	1	0.0927079	0.0782637	0.236193	DeCODE	P49366	Chen et al.	sphingosine	HMDB0000252	ENSG00000095059	DHPS	FALSE
100689	MR-link-2	GCST90200385	sphingosine	9859_180_SAT1_SSAT_1	9859_180_SAT1_SSAT_1	1	0.0461317	0.0713734	0.518058	DeCODE	P21673	Chen et al.	sphingosine	HMDB0000252	ENSG00000130066	SAT1	FALSE
100690	MR-link-2	GCST90200385	sphingosine	9867_23_FBP2_F16P2	9867_23_FBP2_F16P2	1	0.0732746	0.0730784	0.316013	DeCODE	O00757	Chen et al.	sphingosine	HMDB0000252	ENSG00000130957	FBP2	FALSE
100691	MR-link-2	GCST90200385	sphingosine	9870_17_WARS_SYWC	9870_17_WARS_SYWC	1	0.255159	0.0911621	0.00512679	DeCODE	P23381	Chen et al.	sphingosine	HMDB0000252	ENSG00000140105	WARS	FALSE
100692	MR-link-2	GCST90200385	sphingosine	9880_33_TDO2_T23O	9880_33_TDO2_T23O	1	0.0623583	0.0731003	0.393631	DeCODE	P48775	Chen et al.	sphingosine	HMDB0000252	ENSG00000151790	TDO2	FALSE
100693	MR-link-2	GCST90200385	sphingosine	9885_41_RAP2A_RAP2A	9885_41_RAP2A_RAP2A	1	-0.00510551	0.0782397	0.947971	DeCODE	P10114	Chen et al.	sphingosine	HMDB0000252	ENSG00000125249	RAP2A	FALSE
100694	MR-link-2	GCST90200385	sphingosine	9910_9_MTAP_MTAP	9910_9_MTAP_MTAP	1	0.035285	0.0705206	0.616828	DeCODE	Q13126	Chen et al.	sphingosine	HMDB0000252	ENSG00000099810	MTAP	FALSE
100698	MR-link-2	GCST90200385	sphingosine	ACADM:P11310:OID31277:v1:Oncology_II	ACADM:P11310:OID31277:v1:Oncology_II	1	0.165196	0.0784935	0.0353273	PPP	P11310	Chen et al.	sphingosine	HMDB0000252	ENSG00000117054	ACADM	FALSE
100699	MR-link-2	GCST90200385	sphingosine	ACHE:P22303:OID30585:v1:Inflammation_II	ACHE:P22303:OID30585:v1:Inflammation_II	1	0.0517577	0.0722974	0.474053	PPP	P22303	Chen et al.	sphingosine	HMDB0000252	ENSG00000087085	ACHE	FALSE
100701	MR-link-2	GCST90200385	sphingosine	ACOT13:Q9NPJ3:OID31522:v1:Oncology_II	ACOT13:Q9NPJ3:OID31522:v1:Oncology_II	1	0.539964	0.128009	2.46289e-05	PPP	Q9NPJ3	Chen et al.	sphingosine	HMDB0000252	ENSG00000112304	ACOT13	FALSE
100702	MR-link-2	GCST90200385	sphingosine	ACOX1:Q15067:OID20124:v1:Cardiometabolic	ACOX1:Q15067:OID20124:v1:Cardiometabolic	1	0.340921	0.0909224	0.000177125	PPP	Q15067	Chen et al.	sphingosine	HMDB0000252	ENSG00000161533	ACOX1	FALSE
100705	MR-link-2	GCST90200385	sphingosine	ACP5:P13686:OID20314:v1:Cardiometabolic	ACP5:P13686:OID20314:v1:Cardiometabolic	1	-0.01292	0.0734761	0.860421	PPP	P13686	Chen et al.	sphingosine	HMDB0000252	ENSG00000102575	ACP5	FALSE
100706	MR-link-2	GCST90200385	sphingosine	ACP6:Q9NPH0:OID21432:v1:Oncology	ACP6:Q9NPH0:OID21432:v1:Oncology	1	0.100793	0.0726704	0.165445	PPP	Q9NPH0	Chen et al.	sphingosine	HMDB0000252	ENSG00000162836	ACP6	FALSE
100707	MR-link-2	GCST90200385	sphingosine	ACY1:Q03154:OID20137:v1:Cardiometabolic	ACY1:Q03154:OID20137:v1:Cardiometabolic	1	0.121991	0.0823555	0.138534	PPP	Q03154	Chen et al.	sphingosine	HMDB0000252	ENSG00000114786	ACY1	FALSE
100708	MR-link-2	GCST90200385	sphingosine	ACYP1:P07311:OID30642:v1:Inflammation_II	ACYP1:P07311:OID30642:v1:Inflammation_II	1	0.44299	0.100852	1.12074e-05	PPP	P07311	Chen et al.	sphingosine	HMDB0000252	ENSG00000119640	ACYP1	FALSE
100710	MR-link-2	GCST90200385	sphingosine	ADA2:Q9NZK5:OID20394:v1:Cardiometabolic	ADA2:Q9NZK5:OID20394:v1:Cardiometabolic	1	-0.0144213	0.0843165	0.864194	PPP	Q9NZK5	Chen et al.	sphingosine	HMDB0000252	ENSG00000093072	CECR1	FALSE
100711	MR-link-2	GCST90200385	sphingosine	ADA:P00813:OID20645:v1:Inflammation	ADA:P00813:OID20645:v1:Inflammation	1	0.140799	0.0673559	0.0365848	PPP	P00813	Chen et al.	sphingosine	HMDB0000252	ENSG00000196839	ADA	FALSE
100713	MR-link-2	GCST90200385	sphingosine	ADH1B:P00325:OID30612:v1:Inflammation_II	ADH1B:P00325:OID30612:v1:Inflammation_II	1	0.112416	0.0708004	0.112333	PPP	P00325	Chen et al.	sphingosine	HMDB0000252	ENSG00000196616	ADH1B	FALSE
100715	MR-link-2	GCST90200385	sphingosine	ADH4:P08319:OID20117:v1:Cardiometabolic	ADH4:P08319:OID20117:v1:Cardiometabolic	1	-0.00519931	0.0717506	0.942233	PPP	P08319	Chen et al.	sphingosine	HMDB0000252	ENSG00000198099	ADH4	FALSE
100719	MR-link-2	GCST90200385	sphingosine	AHCY:P23526:OID20199:v1:Cardiometabolic	AHCY:P23526:OID20199:v1:Cardiometabolic	1	0.367862	0.0929854	7.61736e-05	PPP	P23526	Chen et al.	sphingosine	HMDB0000252	ENSG00000101444	AHCY	FALSE
100720	MR-link-2	GCST90200385	sphingosine	AK2:P54819:OID31142:v1:Neurology_II	AK2:P54819:OID31142:v1:Neurology_II	1	0.32522	0.100594	0.001225	PPP	P54819	Chen et al.	sphingosine	HMDB0000252	ENSG00000004455	AK2	FALSE
100721	MR-link-2	GCST90200385	sphingosine	ALDH5A1:P51649:OID31047:v1:Neurology_II	ALDH5A1:P51649:OID31047:v1:Neurology_II	1	0.0769132	0.0747759	0.303676	PPP	P51649	Chen et al.	sphingosine	HMDB0000252	ENSG00000112294	ALDH5A1	FALSE
100725	MR-link-2	GCST90200385	sphingosine	ALPI:P09923:OID30497:v1:Inflammation_II	ALPI:P09923:OID30497:v1:Inflammation_II	1	0.041582	0.0760839	0.584703	PPP	P09923	Chen et al.	sphingosine	HMDB0000252	ENSG00000163295	ALPI	FALSE
100726	MR-link-2	GCST90200385	sphingosine	ALPP:P05187:OID21383:v1:Oncology	ALPP:P05187:OID21383:v1:Oncology	1	0.0418106	0.0844009	0.620332	PPP	P05187	Chen et al.	sphingosine	HMDB0000252	ENSG00000163283	ALPP	FALSE
100727	MR-link-2	GCST90200385	sphingosine	AMDHD2:Q9Y303:OID30366:v1:Cardiometabolic_II	AMDHD2:Q9Y303:OID30366:v1:Cardiometabolic_II	1	0.135597	0.071721	0.0586756	PPP	Q9Y303	Chen et al.	sphingosine	HMDB0000252	ENSG00000162066	AMDHD2	FALSE
100728	MR-link-2	GCST90200385	sphingosine	AMPD3:Q01432:OID31139:v1:Neurology_II	AMPD3:Q01432:OID31139:v1:Neurology_II	1	-0.00424544	0.0841552	0.959766	PPP	Q01432	Chen et al.	sphingosine	HMDB0000252	ENSG00000133805	AMPD3	FALSE
100729	MR-link-2	GCST90200385	sphingosine	AMY1A_AMY1B_AMY1C:P0DUB6_P0DTE7_P0DTE8:OID30707:v1:Inflammation_II	AMY1A_AMY1B_AMY1C:P0DUB6_P0DTE7_P0DTE8:OID30707:v1:Inflammation_II	1	-0.0076057	0.0726434	0.916615	PPP	P0DUB6_P0DTE7_P0DTE8	Chen et al.	sphingosine	HMDB0000252	ENSG00000187733	AMY1C	FALSE
100730	MR-link-2	GCST90200385	sphingosine	AMY2A:P04746:OID20333:v1:Cardiometabolic	AMY2A:P04746:OID20333:v1:Cardiometabolic	1	-0.043182	0.0748081	0.563779	PPP	P04746	Chen et al.	sphingosine	HMDB0000252	ENSG00000243480	AMY2A	FALSE
100731	MR-link-2	GCST90200385	sphingosine	AMY2B:P19961:OID20340:v1:Cardiometabolic	AMY2B:P19961:OID20340:v1:Cardiometabolic	1	-0.0384146	0.0771327	0.618461	PPP	P19961	Chen et al.	sphingosine	HMDB0000252	ENSG00000240038	AMY2B	FALSE
100732	MR-link-2	GCST90200385	sphingosine	ANPEP:P15144:OID20350:v1:Cardiometabolic	ANPEP:P15144:OID20350:v1:Cardiometabolic	1	0.0174693	0.0746951	0.815082	PPP	P15144	Chen et al.	sphingosine	HMDB0000252	ENSG00000166825	ANPEP	FALSE
100734	MR-link-2	GCST90200385	sphingosine	AOC3:Q16853:OID20389:v1:Cardiometabolic	AOC3:Q16853:OID20389:v1:Cardiometabolic	1	0.0152765	0.0662887	0.817739	PPP	Q16853	Chen et al.	sphingosine	HMDB0000252	ENSG00000131471	AOC3	FALSE
100736	MR-link-2	GCST90200385	sphingosine	ARF6:P62330:OID31523:v1:Oncology_II	ARF6:P62330:OID31523:v1:Oncology_II	1	0.397338	0.0782052	3.76016e-07	PPP	P62330	Chen et al.	sphingosine	HMDB0000252	ENSG00000165527	ARF6	FALSE
100737	MR-link-2	GCST90200385	sphingosine	ARG1:P05089:OID21445:v1:Oncology	ARG1:P05089:OID21445:v1:Oncology	1	0.0281917	0.0680568	0.6787	PPP	P05089	Chen et al.	sphingosine	HMDB0000252	ENSG00000118520	ARG1	FALSE
100738	MR-link-2	GCST90200385	sphingosine	ARG2:P78540:OID31339:v1:Oncology_II	ARG2:P78540:OID31339:v1:Oncology_II	1	-0.207491	0.0707703	0.00336907	PPP	P78540	Chen et al.	sphingosine	HMDB0000252	ENSG00000081181	ARG2	FALSE
100740	MR-link-2	GCST90200385	sphingosine	ARSA:P15289:OID21138:v1:Neurology	ARSA:P15289:OID21138:v1:Neurology	1	0.175149	0.0833198	0.0355423	PPP	P15289	Chen et al.	sphingosine	HMDB0000252	ENSG00000100299	ARSA	FALSE
100744	MR-link-2	GCST90200385	sphingosine	ASS1:P00966:OID30170:v1:Cardiometabolic_II	ASS1:P00966:OID30170:v1:Cardiometabolic_II	1	0.0880617	0.0862749	0.307392	PPP	P00966	Chen et al.	sphingosine	HMDB0000252	ENSG00000130707	ASS1	FALSE
100746	MR-link-2	GCST90200385	sphingosine	BCAT1:P54687:OID30312:v1:Cardiometabolic_II	BCAT1:P54687:OID30312:v1:Cardiometabolic_II	1	0.437678	0.108931	5.87083e-05	PPP	P54687	Chen et al.	sphingosine	HMDB0000252	ENSG00000060982	BCAT1	FALSE
100747	MR-link-2	GCST90200385	sphingosine	BCAT2:O15382:OID30844:v1:Neurology_II	BCAT2:O15382:OID30844:v1:Neurology_II	1	-0.0847215	0.0758557	0.264047	PPP	O15382	Chen et al.	sphingosine	HMDB0000252	ENSG00000105552	BCAT2	FALSE
100748	MR-link-2	GCST90200385	sphingosine	BCHE:P06276:OID30717:v1:Inflammation_II	BCHE:P06276:OID30717:v1:Inflammation_II	1	0.0746882	0.0745663	0.31652	PPP	P06276	Chen et al.	sphingosine	HMDB0000252	ENSG00000114200	BCHE	FALSE
100749	MR-link-2	GCST90200385	sphingosine	BHMT2:Q9H2M3:OID30051:v1:Cardiometabolic_II	BHMT2:Q9H2M3:OID30051:v1:Cardiometabolic_II	1	0.0493243	0.0701584	0.48203	PPP	Q9H2M3	Chen et al.	sphingosine	HMDB0000252	ENSG00000132840	BHMT2	FALSE
100751	MR-link-2	GCST90200385	sphingosine	BLVRB:P30043:OID21141:v1:Neurology	BLVRB:P30043:OID21141:v1:Neurology	1	-0.0393994	0.0674026	0.558859	PPP	P30043	Chen et al.	sphingosine	HMDB0000252	ENSG00000090013	BLVRB	FALSE
100753	MR-link-2	GCST90200385	sphingosine	BST1:Q10588:OID21051:v1:Neurology	BST1:Q10588:OID21051:v1:Neurology	1	0.0948885	0.0737964	0.198507	PPP	Q10588	Chen et al.	sphingosine	HMDB0000252	ENSG00000109743	BST1	FALSE
100755	MR-link-2	GCST90200385	sphingosine	CANT1:Q8WVQ1:OID20181:v1:Cardiometabolic	CANT1:Q8WVQ1:OID20181:v1:Cardiometabolic	1	-0.336338	0.0858979	9.01934e-05	PPP	Q8WVQ1	Chen et al.	sphingosine	HMDB0000252	ENSG00000171302	CANT1	FALSE
100758	MR-link-2	GCST90200385	sphingosine	CBS:P35520:OID30200:v1:Cardiometabolic_II	CBS:P35520:OID30200:v1:Cardiometabolic_II	1	0.0418465	0.0765247	0.584491	PPP	P35520	Chen et al.	sphingosine	HMDB0000252	ENSG00000160200	CBS	FALSE
100759	MR-link-2	GCST90200385	sphingosine	CDA:P32320:OID30345:v1:Cardiometabolic_II	CDA:P32320:OID30345:v1:Cardiometabolic_II	1	0.0114283	0.0847664	0.892753	PPP	P32320	Chen et al.	sphingosine	HMDB0000252	ENSG00000158825	CDA	FALSE
100763	MR-link-2	GCST90200385	sphingosine	CES1:P23141:OID20244:v1:Cardiometabolic	CES1:P23141:OID20244:v1:Cardiometabolic	1	0.121723	0.1216	0.316823	PPP	P23141	Chen et al.	sphingosine	HMDB0000252	ENSG00000198848	CES1	FALSE
100764	MR-link-2	GCST90200385	sphingosine	CES2:O00748:OID21366:v1:Oncology	CES2:O00748:OID21366:v1:Oncology	1	0.0686147	0.072387	0.343187	PPP	O00748	Chen et al.	sphingosine	HMDB0000252	ENSG00000172831	CES2	FALSE
100765	MR-link-2	GCST90200385	sphingosine	CHAC2:Q8WUX2:OID21230:v1:Oncology	CHAC2:Q8WUX2:OID21230:v1:Oncology	1	0.402384	0.112595	0.000351939	PPP	Q8WUX2	Chen et al.	sphingosine	HMDB0000252	ENSG00000143942	CHAC2	FALSE
100768	MR-link-2	GCST90200385	sphingosine	CKB:P12277:OID30400:v1:Cardiometabolic_II	CKB:P12277:OID30400:v1:Cardiometabolic_II	1	-0.0495039	0.087794	0.572847	PPP	P12277	Chen et al.	sphingosine	HMDB0000252	ENSG00000166165	CKB	FALSE
100770	MR-link-2	GCST90200385	sphingosine	CKMT1A_CKMT1B:P12532:OID20721:v1:Inflammation	CKMT1A_CKMT1B:P12532:OID20721:v1:Inflammation	1	0.0673971	0.0656481	0.304589	PPP	P12532	Chen et al.	sphingosine	HMDB0000252	ENSG00000237289	CKMT1A	FALSE
100771	MR-link-2	GCST90200385	sphingosine	CNDP1:Q96KN2:OID20347:v1:Cardiometabolic	CNDP1:Q96KN2:OID20347:v1:Cardiometabolic	1	0.121879	0.0886236	0.169055	PPP	Q96KN2	Chen et al.	sphingosine	HMDB0000252	ENSG00000150656	CNDP1	FALSE
100773	MR-link-2	GCST90200385	sphingosine	COMT:P21964:OID20086:v1:Cardiometabolic	COMT:P21964:OID20086:v1:Cardiometabolic	1	0.400495	0.0995656	5.76031e-05	PPP	P21964	Chen et al.	sphingosine	HMDB0000252	ENSG00000093010	COMT	FALSE
100776	MR-link-2	GCST90200385	sphingosine	DARS1:P14868:OID20903:v1:Neurology	DARS1:P14868:OID20903:v1:Neurology	1	0.501005	0.12403	5.35953e-05	PPP	P14868	Chen et al.	sphingosine	HMDB0000252	ENSG00000115866	DARS	FALSE
100777	MR-link-2	GCST90200385	sphingosine	DBH:P09172:OID30703:v1:Inflammation_II	DBH:P09172:OID30703:v1:Inflammation_II	1	0.0089085	0.0775869	0.908588	PPP	P09172	Chen et al.	sphingosine	HMDB0000252	ENSG00000123454	DBH	FALSE
100778	MR-link-2	GCST90200385	sphingosine	DGKA:P23743:OID30546:v1:Inflammation_II	DGKA:P23743:OID30546:v1:Inflammation_II	1	0.289655	0.0776904	0.000192753	PPP	P23743	Chen et al.	sphingosine	HMDB0000252	ENSG00000065357	DGKA	FALSE
100780	MR-link-2	GCST90200385	sphingosine	DGKZ:Q13574:OID20466:v1:Inflammation	DGKZ:Q13574:OID20466:v1:Inflammation	1	0.106628	0.0741116	0.150222	PPP	Q13574	Chen et al.	sphingosine	HMDB0000252	ENSG00000149091	DGKZ	FALSE
100781	MR-link-2	GCST90200385	sphingosine	DHODH:Q02127:OID30137:v1:Cardiometabolic_II	DHODH:Q02127:OID30137:v1:Cardiometabolic_II	1	-0.144825	0.0860869	0.0925073	PPP	Q02127	Chen et al.	sphingosine	HMDB0000252	ENSG00000102967	DHODH	FALSE
100782	MR-link-2	GCST90200385	sphingosine	DHPS:P49366:OID31357:v1:Oncology_II	DHPS:P49366:OID31357:v1:Oncology_II	1	0.288299	0.0960704	0.00269171	PPP	P49366	Chen et al.	sphingosine	HMDB0000252	ENSG00000095059	DHPS	FALSE
100783	MR-link-2	GCST90200385	sphingosine	DNM1:Q05193:OID31458:v1:Oncology_II	DNM1:Q05193:OID31458:v1:Oncology_II	1	0.275501	0.0739852	0.0001963	PPP	Q05193	Chen et al.	sphingosine	HMDB0000252	ENSG00000106976	DNM1	FALSE
100784	MR-link-2	GCST90200385	sphingosine	DNM3:Q9UQ16:OID31000:v1:Neurology_II	DNM3:Q9UQ16:OID31000:v1:Neurology_II	1	0.101981	0.0652562	0.118104	PPP	Q9UQ16	Chen et al.	sphingosine	HMDB0000252	ENSG00000197959	DNM3	FALSE
100785	MR-link-2	GCST90200385	sphingosine	DTYMK:P23919:OID30308:v1:Cardiometabolic_II	DTYMK:P23919:OID30308:v1:Cardiometabolic_II	1	0.459504	0.115996	7.45188e-05	PPP	P23919	Chen et al.	sphingosine	HMDB0000252	ENSG00000168393	DTYMK	FALSE
100787	MR-link-2	GCST90200385	sphingosine	ENOPH1:Q9UHY7:OID31349:v1:Oncology_II	ENOPH1:Q9UHY7:OID31349:v1:Oncology_II	1	0.0923261	0.0734238	0.208594	PPP	Q9UHY7	Chen et al.	sphingosine	HMDB0000252	ENSG00000145293	ENOPH1	FALSE
100789	MR-link-2	GCST90200385	sphingosine	ENPP7:Q6UWV6:OID20689:v1:Inflammation	ENPP7:Q6UWV6:OID20689:v1:Inflammation	1	0.0641471	0.0746445	0.390138	PPP	Q6UWV6	Chen et al.	sphingosine	HMDB0000252	ENSG00000182156	ENPP7	FALSE
100794	MR-link-2	GCST90200385	sphingosine	ENTPD5:O75356:OID20104:v1:Cardiometabolic	ENTPD5:O75356:OID20104:v1:Cardiometabolic	1	0.0412423	0.0774359	0.594311	PPP	O75356	Chen et al.	sphingosine	HMDB0000252	ENSG00000187097	ENTPD5	FALSE
100796	MR-link-2	GCST90200385	sphingosine	ENTPD6:O75354:OID20100:v1:Cardiometabolic	ENTPD6:O75354:OID20100:v1:Cardiometabolic	1	-0.186977	0.0905514	0.0389352	PPP	O75354	Chen et al.	sphingosine	HMDB0000252	ENSG00000197586	ENTPD6	FALSE
100800	MR-link-2	GCST90200385	sphingosine	FARSA:Q9Y285:OID30887:v1:Neurology_II	FARSA:Q9Y285:OID30887:v1:Neurology_II	1	0.325451	0.0982196	0.00092134	PPP	Q9Y285	Chen et al.	sphingosine	HMDB0000252	ENSG00000179115	FARSA	FALSE
100802	MR-link-2	GCST90200385	sphingosine	FBP1:P09467:OID20227:v1:Cardiometabolic	FBP1:P09467:OID20227:v1:Cardiometabolic	1	-0.0279805	0.0709708	0.693394	PPP	P09467	Chen et al.	sphingosine	HMDB0000252	ENSG00000165140	FBP1	FALSE
100806	MR-link-2	GCST90200385	sphingosine	FOLH1:Q04609:OID30430:v1:Inflammation_II	FOLH1:Q04609:OID30430:v1:Inflammation_II	1	-0.134732	0.0777323	0.0830458	PPP	Q04609	Chen et al.	sphingosine	HMDB0000252	ENSG00000086205	FOLH1	FALSE
100807	MR-link-2	GCST90200385	sphingosine	GAD1:Q99259:OID31166:v1:Oncology_II	GAD1:Q99259:OID31166:v1:Oncology_II	1	0.0530414	0.0699823	0.448495	PPP	Q99259	Chen et al.	sphingosine	HMDB0000252	ENSG00000128683	GAD1	FALSE
100808	MR-link-2	GCST90200385	sphingosine	GAD2:Q05329:OID30449:v1:Inflammation_II	GAD2:Q05329:OID30449:v1:Inflammation_II	1	0.000930778	0.0744053	0.990019	PPP	Q05329	Chen et al.	sphingosine	HMDB0000252	ENSG00000136750	GAD2	FALSE
100809	MR-link-2	GCST90200385	sphingosine	GAMT:Q14353:OID30133:v1:Cardiometabolic_II	GAMT:Q14353:OID30133:v1:Cardiometabolic_II	1	0.096231	0.084579	0.255218	PPP	Q14353	Chen et al.	sphingosine	HMDB0000252	ENSG00000130005	GAMT	FALSE
100810	MR-link-2	GCST90200385	sphingosine	GAPDH:P04406:OID30600:v1:Inflammation_II	GAPDH:P04406:OID30600:v1:Inflammation_II	1	0.417707	0.0830296	4.88382e-07	PPP	P04406	Chen et al.	sphingosine	HMDB0000252	ENSG00000111640	GAPDH	FALSE
100812	MR-link-2	GCST90200385	sphingosine	GART:P22102:OID31004:v1:Neurology_II	GART:P22102:OID31004:v1:Neurology_II	1	0.114082	0.0741139	0.123734	PPP	P22102	Chen et al.	sphingosine	HMDB0000252	ENSG00000159131	GART	FALSE
100815	MR-link-2	GCST90200385	sphingosine	GGCT:O75223:OID30304:v1:Cardiometabolic_II	GGCT:O75223:OID30304:v1:Cardiometabolic_II	1	0.500698	0.114633	1.25496e-05	PPP	O75223	Chen et al.	sphingosine	HMDB0000252	ENSG00000006625	GGCT	FALSE
100816	MR-link-2	GCST90200385	sphingosine	GLA:P06280:OID30594:v1:Inflammation_II	GLA:P06280:OID30594:v1:Inflammation_II	1	0.235749	0.0833771	0.00469132	PPP	P06280	Chen et al.	sphingosine	HMDB0000252	ENSG00000102393	GLA	FALSE
100817	MR-link-2	GCST90200385	sphingosine	GMPR2:Q9P2T1:OID30623:v1:Inflammation_II	GMPR2:Q9P2T1:OID30623:v1:Inflammation_II	1	0.438778	0.10217	1.75005e-05	PPP	Q9P2T1	Chen et al.	sphingosine	HMDB0000252	ENSG00000100938	GMPR2	FALSE
100818	MR-link-2	GCST90200385	sphingosine	GMPR:P36959:OID20641:v1:Inflammation	GMPR:P36959:OID20641:v1:Inflammation	1	0.236742	0.10745	0.0275745	PPP	P36959	Chen et al.	sphingosine	HMDB0000252	ENSG00000137198	GMPR	FALSE
100822	MR-link-2	GCST90200385	sphingosine	GUK1:Q16774:OID30148:v1:Cardiometabolic_II	GUK1:Q16774:OID30148:v1:Cardiometabolic_II	1	-0.0111393	0.0696989	0.873022	PPP	Q16774	Chen et al.	sphingosine	HMDB0000252	ENSG00000143774	GUK1	FALSE
100823	MR-link-2	GCST90200385	sphingosine	HARS1:P12081:OID21086:v1:Neurology	HARS1:P12081:OID21086:v1:Neurology	1	0.564959	0.1252	6.40813e-06	PPP	P12081	Chen et al.	sphingosine	HMDB0000252	ENSG00000170445	HARS	FALSE
100824	MR-link-2	GCST90200385	sphingosine	HDDC2:Q7Z4H3:OID31447:v1:Oncology_II	HDDC2:Q7Z4H3:OID31447:v1:Oncology_II	1	0.231151	0.0801737	0.00393754	PPP	Q7Z4H3	Chen et al.	sphingosine	HMDB0000252	ENSG00000111906	HDDC2	FALSE
100827	MR-link-2	GCST90200385	sphingosine	HK2:P52789:OID20065:v1:Cardiometabolic	HK2:P52789:OID20065:v1:Cardiometabolic	1	-0.0360741	0.0726153	0.619341	PPP	P52789	Chen et al.	sphingosine	HMDB0000252	ENSG00000159399	HK2	FALSE
100828	MR-link-2	GCST90200385	sphingosine	HMGCL:P35914:OID30214:v1:Cardiometabolic_II	HMGCL:P35914:OID30214:v1:Cardiometabolic_II	1	0.24396	0.0717833	0.000677404	PPP	P35914	Chen et al.	sphingosine	HMDB0000252	ENSG00000117305	HMGCL	FALSE
100829	MR-link-2	GCST90200385	sphingosine	HMOX1:P09601:OID20217:v1:Cardiometabolic	HMOX1:P09601:OID20217:v1:Cardiometabolic	1	-0.0163159	0.0778361	0.833965	PPP	P09601	Chen et al.	sphingosine	HMDB0000252	ENSG00000100292	HMOX1	FALSE
100831	MR-link-2	GCST90200385	sphingosine	HMOX2:P30519:OID20887:v1:Neurology	HMOX2:P30519:OID20887:v1:Neurology	1	0.258351	0.0707343	0.00025978	PPP	P30519	Chen et al.	sphingosine	HMDB0000252	ENSG00000103415	HMOX2	FALSE
100832	MR-link-2	GCST90200385	sphingosine	HNMT:P50135:OID20975:v1:Neurology	HNMT:P50135:OID20975:v1:Neurology	1	-0.0109748	0.0757896	0.884864	PPP	P50135	Chen et al.	sphingosine	HMDB0000252	ENSG00000150540	HNMT	FALSE
100834	MR-link-2	GCST90200385	sphingosine	HRAS:P01112:OID31263:v1:Oncology_II	HRAS:P01112:OID31263:v1:Oncology_II	1	-0.00944801	0.0708441	0.893906	PPP	P01112	Chen et al.	sphingosine	HMDB0000252	ENSG00000174775	HRAS	FALSE
100837	MR-link-2	GCST90200385	sphingosine	IDO1:P14902:OID30230:v1:Cardiometabolic_II	IDO1:P14902:OID30230:v1:Cardiometabolic_II	1	0.0392234	0.0730116	0.591114	PPP	P14902	Chen et al.	sphingosine	HMDB0000252	ENSG00000131203	IDO1	FALSE
100838	MR-link-2	GCST90200385	sphingosine	IDO1:P14902:OID30563:v1:Inflammation_II	IDO1:P14902:OID30563:v1:Inflammation_II	1	0.0707328	0.070097	0.312941	PPP	P14902	Chen et al.	sphingosine	HMDB0000252	ENSG00000131203	IDO1	FALSE
100839	MR-link-2	GCST90200385	sphingosine	IDO1:P14902:OID31050:v1:Neurology_II	IDO1:P14902:OID31050:v1:Neurology_II	1	0.054846	0.071441	0.442659	PPP	P14902	Chen et al.	sphingosine	HMDB0000252	ENSG00000131203	IDO1	FALSE
100840	MR-link-2	GCST90200385	sphingosine	IDO1:P14902:OID31474:v1:Oncology_II	IDO1:P14902:OID31474:v1:Oncology_II	1	0.0461531	0.0693293	0.505598	PPP	P14902	Chen et al.	sphingosine	HMDB0000252	ENSG00000131203	IDO1	FALSE
100843	MR-link-2	GCST90200385	sphingosine	IL18R1:Q13478:OID20652:v1:Inflammation	IL18R1:Q13478:OID20652:v1:Inflammation	1	0.0722758	0.084248	0.390951	PPP	Q13478	Chen et al.	sphingosine	HMDB0000252	ENSG00000115604	IL18R1	FALSE
100844	MR-link-2	GCST90200385	sphingosine	IL18RAP:O95256:OID20900:v1:Neurology	IL18RAP:O95256:OID20900:v1:Neurology	1	0.00526146	0.0704354	0.940454	PPP	O95256	Chen et al.	sphingosine	HMDB0000252	ENSG00000115607	IL18RAP	FALSE
100846	MR-link-2	GCST90200385	sphingosine	IL1R1:P14778:OID21116:v1:Neurology	IL1R1:P14778:OID21116:v1:Neurology	1	0.0511838	0.0717704	0.475747	PPP	P14778	Chen et al.	sphingosine	HMDB0000252	ENSG00000115594	IL1R1	FALSE
100849	MR-link-2	GCST90200385	sphingosine	IL1RAP:Q9NPH3:OID21126:v1:Neurology	IL1RAP:Q9NPH3:OID21126:v1:Neurology	1	-0.157598	0.0958069	0.0999797	PPP	Q9NPH3	Chen et al.	sphingosine	HMDB0000252	ENSG00000196083	IL1RAP	FALSE
100851	MR-link-2	GCST90200385	sphingosine	IL1RL1:Q01638:OID20250:v1:Cardiometabolic	IL1RL1:Q01638:OID20250:v1:Cardiometabolic	1	0.0296825	0.0752612	0.693291	PPP	Q01638	Chen et al.	sphingosine	HMDB0000252	ENSG00000115602	IL1RL1	FALSE
100853	MR-link-2	GCST90200385	sphingosine	IL1RL2:Q9HB29:OID20487:v1:Inflammation	IL1RL2:Q9HB29:OID20487:v1:Inflammation	1	-0.0128514	0.0715413	0.857438	PPP	Q9HB29	Chen et al.	sphingosine	HMDB0000252	ENSG00000115598	IL1RL2	FALSE
100857	MR-link-2	GCST90200385	sphingosine	INPP1:P49441:OID21345:v1:Oncology	INPP1:P49441:OID21345:v1:Oncology	1	0.346667	0.0977376	0.000389768	PPP	P49441	Chen et al.	sphingosine	HMDB0000252	ENSG00000151689	INPP1	FALSE
100858	MR-link-2	GCST90200385	sphingosine	INPPL1:O15357:OID21314:v1:Oncology	INPPL1:O15357:OID21314:v1:Oncology	1	0.337089	0.0987357	0.000640039	PPP	O15357	Chen et al.	sphingosine	HMDB0000252	ENSG00000165458	INPPL1	FALSE
100860	MR-link-2	GCST90200385	sphingosine	KDM3A:Q9Y4C1:OID30426:v1:Inflammation_II	KDM3A:Q9Y4C1:OID30426:v1:Inflammation_II	1	-0.136575	0.071041	0.0545455	PPP	Q9Y4C1	Chen et al.	sphingosine	HMDB0000252	ENSG00000115548	KDM3A	FALSE
100861	MR-link-2	GCST90200385	sphingosine	KHK:P50053:OID30241:v1:Cardiometabolic_II	KHK:P50053:OID30241:v1:Cardiometabolic_II	1	0.307628	0.102318	0.00264191	PPP	P50053	Chen et al.	sphingosine	HMDB0000252	ENSG00000138030	KHK	FALSE
100865	MR-link-2	GCST90200385	sphingosine	KYNU:Q16719:OID20669:v1:Inflammation	KYNU:Q16719:OID20669:v1:Inflammation	1	0.176028	0.0778624	0.0237742	PPP	Q16719	Chen et al.	sphingosine	HMDB0000252	ENSG00000115919	KYNU	FALSE
100868	MR-link-2	GCST90200385	sphingosine	LYPLA2:O95372:OID30817:v1:Neurology_II	LYPLA2:O95372:OID30817:v1:Neurology_II	1	0.0674575	0.0760235	0.374904	PPP	O95372	Chen et al.	sphingosine	HMDB0000252	ENSG00000011009	LYPLA2	FALSE
100870	MR-link-2	GCST90200385	sphingosine	MARS1:P56192:OID30658:v1:Inflammation_II	MARS1:P56192:OID30658:v1:Inflammation_II	1	0.563345	0.105853	1.0265e-07	PPP	P56192	Chen et al.	sphingosine	HMDB0000252	ENSG00000166986	MARS1	FALSE
100871	MR-link-2	GCST90200385	sphingosine	MGLL:Q99685:OID20711:v1:Inflammation	MGLL:Q99685:OID20711:v1:Inflammation	1	0.400285	0.113042	0.000398551	PPP	Q99685	Chen et al.	sphingosine	HMDB0000252	ENSG00000074416	MGLL	FALSE
100875	MR-link-2	GCST90200385	sphingosine	MSRA:Q9UJ68:OID21513:v1:Oncology	MSRA:Q9UJ68:OID21513:v1:Oncology	1	0.477225	0.110149	1.47394e-05	PPP	Q9UJ68	Chen et al.	sphingosine	HMDB0000252	ENSG00000175806	MSRA	FALSE
100878	MR-link-2	GCST90200385	sphingosine	MTR:Q99707:OID30110:v1:Cardiometabolic_II	MTR:Q99707:OID30110:v1:Cardiometabolic_II	1	0.108245	0.0668164	0.105226	PPP	Q99707	Chen et al.	sphingosine	HMDB0000252	ENSG00000116984	MTR	FALSE
100879	MR-link-2	GCST90200385	sphingosine	MVK:Q03426:OID20459:v1:Inflammation	MVK:Q03426:OID20459:v1:Inflammation	1	0.492793	0.116365	2.2865e-05	PPP	Q03426	Chen et al.	sphingosine	HMDB0000252	ENSG00000110921	MVK	FALSE
100882	MR-link-2	GCST90200385	sphingosine	NADK:O95544:OID20178:v1:Cardiometabolic	NADK:O95544:OID20178:v1:Cardiometabolic	1	0.268167	0.106782	0.012027	PPP	O95544	Chen et al.	sphingosine	HMDB0000252	ENSG00000008130	NADK	FALSE
100885	MR-link-2	GCST90200385	sphingosine	NAMPT:P43490:OID21227:v1:Oncology	NAMPT:P43490:OID21227:v1:Oncology	1	0.0757082	0.0856353	0.376655	PPP	P43490	Chen et al.	sphingosine	HMDB0000252	ENSG00000105835	NAMPT	FALSE
100886	MR-link-2	GCST90200385	sphingosine	NAPRT:Q6XQN6:OID31114:v1:Neurology_II	NAPRT:Q6XQN6:OID31114:v1:Neurology_II	1	-0.0541739	0.0723876	0.454227	PPP	Q6XQN6	Chen et al.	sphingosine	HMDB0000252	ENSG00000147813	NAPRT	FALSE
100887	MR-link-2	GCST90200385	sphingosine	NARS1:O43776:OID31035:v1:Neurology_II	NARS1:O43776:OID31035:v1:Neurology_II	1	0.471434	0.112145	2.62475e-05	PPP	O43776	Chen et al.	sphingosine	HMDB0000252	ENSG00000134440	NARS1	FALSE
100890	MR-link-2	GCST90200385	sphingosine	NME1:P15531:OID30451:v1:Inflammation_II	NME1:P15531:OID30451:v1:Inflammation_II	1	-0.0628532	0.0696877	0.367096	PPP	P15531	Chen et al.	sphingosine	HMDB0000252	ENSG00000239672	NME1	FALSE
100891	MR-link-2	GCST90200385	sphingosine	NME3:Q13232:OID20789:v1:Inflammation	NME3:Q13232:OID20789:v1:Inflammation	1	0.0805173	0.0695359	0.246895	PPP	Q13232	Chen et al.	sphingosine	HMDB0000252	ENSG00000103024	NME3	FALSE
100892	MR-link-2	GCST90200385	sphingosine	NOS1:P29475:OID20863:v1:Neurology	NOS1:P29475:OID20863:v1:Neurology	1	0.0402715	0.066061	0.54212	PPP	P29475	Chen et al.	sphingosine	HMDB0000252	ENSG00000089250	NOS1	FALSE
100893	MR-link-2	GCST90200385	sphingosine	NOS2:P35228:OID30087:v1:Cardiometabolic_II	NOS2:P35228:OID30087:v1:Cardiometabolic_II	1	0.0434188	0.06464	0.501774	PPP	P35228	Chen et al.	sphingosine	HMDB0000252	ENSG00000007171	NOS2	FALSE
100894	MR-link-2	GCST90200385	sphingosine	NOS3:P29474:OID20834:v1:Neurology	NOS3:P29474:OID20834:v1:Neurology	1	-0.0248733	0.0720294	0.729853	PPP	P29474	Chen et al.	sphingosine	HMDB0000252	ENSG00000164867	NOS3	FALSE
100895	MR-link-2	GCST90200385	sphingosine	NPL:Q9BXD5:OID30329:v1:Cardiometabolic_II	NPL:Q9BXD5:OID30329:v1:Cardiometabolic_II	1	0.286948	0.0831704	0.000560335	PPP	Q9BXD5	Chen et al.	sphingosine	HMDB0000252	ENSG00000135838	NPL	FALSE
100899	MR-link-2	GCST90200385	sphingosine	OPLAH:O14841:OID30201:v1:Cardiometabolic_II	OPLAH:O14841:OID30201:v1:Cardiometabolic_II	1	0.343147	0.107063	0.00135018	PPP	O14841	Chen et al.	sphingosine	HMDB0000252	ENSG00000178814	OPLAH	FALSE
100900	MR-link-2	GCST90200385	sphingosine	OXCT1:P55809:OID30227:v1:Cardiometabolic_II	OXCT1:P55809:OID30227:v1:Cardiometabolic_II	1	0.367013	0.0776489	2.2835e-06	PPP	P55809	Chen et al.	sphingosine	HMDB0000252	ENSG00000083720	OXCT1	FALSE
100904	MR-link-2	GCST90200385	sphingosine	PAFAH1B3:Q15102:OID30998:v1:Neurology_II	PAFAH1B3:Q15102:OID30998:v1:Neurology_II	1	-0.0497862	0.0831604	0.549388	PPP	Q15102	Chen et al.	sphingosine	HMDB0000252	ENSG00000079462	PAFAH1B3	FALSE
100906	MR-link-2	GCST90200385	sphingosine	PAM:P19021:OID20291:v1:Cardiometabolic	PAM:P19021:OID20291:v1:Cardiometabolic	1	-0.0734484	0.0813883	0.366821	PPP	P19021	Chen et al.	sphingosine	HMDB0000252	ENSG00000145730	PAM	FALSE
100909	MR-link-2	GCST90200385	sphingosine	PCYT2:Q99447:OID31519:v1:Oncology_II	PCYT2:Q99447:OID31519:v1:Oncology_II	1	0.567065	0.11587	9.88207e-07	PPP	Q99447	Chen et al.	sphingosine	HMDB0000252	ENSG00000185813	PCYT2	FALSE
100912	MR-link-2	GCST90200385	sphingosine	PHOSPHO1:Q8TCT1:OID20922:v1:Neurology	PHOSPHO1:Q8TCT1:OID20922:v1:Neurology	1	-0.151363	0.067432	0.0247888	PPP	Q8TCT1	Chen et al.	sphingosine	HMDB0000252	ENSG00000173868	PHOSPHO1	FALSE
100913	MR-link-2	GCST90200385	sphingosine	PHYKPL:Q8IUZ5:OID30634:v1:Inflammation_II	PHYKPL:Q8IUZ5:OID30634:v1:Inflammation_II	1	0.374501	0.0889032	2.52605e-05	PPP	Q8IUZ5	Chen et al.	sphingosine	HMDB0000252	ENSG00000175309	PHYKPL	FALSE
100916	MR-link-2	GCST90200385	sphingosine	PKLR:P30613:OID20682:v1:Inflammation	PKLR:P30613:OID20682:v1:Inflammation	1	-0.0965719	0.0659619	0.143179	PPP	P30613	Chen et al.	sphingosine	HMDB0000252	ENSG00000143627	PKLR	FALSE
100917	MR-link-2	GCST90200385	sphingosine	PLA2G7:Q13093:OID21105:v1:Neurology	PLA2G7:Q13093:OID21105:v1:Neurology	1	-0.0989405	0.0685222	0.148762	PPP	Q13093	Chen et al.	sphingosine	HMDB0000252	ENSG00000146070	PLA2G7	FALSE
100921	MR-link-2	GCST90200385	sphingosine	PMVK:Q15126:OID20850:v1:Neurology	PMVK:Q15126:OID20850:v1:Neurology	1	0.390575	0.117917	0.000925335	PPP	Q15126	Chen et al.	sphingosine	HMDB0000252	ENSG00000163344	PMVK	FALSE
100924	MR-link-2	GCST90200385	sphingosine	PPT1:P50897:OID30947:v1:Neurology_II	PPT1:P50897:OID30947:v1:Neurology_II	1	0.087272	0.0739224	0.237766	PPP	P50897	Chen et al.	sphingosine	HMDB0000252	ENSG00000131238	PPT1	FALSE
100926	MR-link-2	GCST90200385	sphingosine	RAB10:P61026:OID30357:v1:Cardiometabolic_II	RAB10:P61026:OID30357:v1:Cardiometabolic_II	1	0.39852	0.0891476	7.80945e-06	PPP	P61026	Chen et al.	sphingosine	HMDB0000252	ENSG00000084733	RAB10	FALSE
100929	MR-link-2	GCST90200385	sphingosine	RAB27B:O00194:OID30354:v1:Cardiometabolic_II	RAB27B:O00194:OID30354:v1:Cardiometabolic_II	1	0.37224	0.106274	0.000460641	PPP	O00194	Chen et al.	sphingosine	HMDB0000252	ENSG00000041353	RAB27B	FALSE
100930	MR-link-2	GCST90200385	sphingosine	RAB2B:Q8WUD1:OID31362:v1:Oncology_II	RAB2B:Q8WUD1:OID31362:v1:Oncology_II	1	0.455168	0.104521	1.33197e-05	PPP	Q8WUD1	Chen et al.	sphingosine	HMDB0000252	ENSG00000129472	RAB2B	FALSE
100931	MR-link-2	GCST90200385	sphingosine	RAB6B:Q9NRW1:OID20817:v1:Neurology	RAB6B:Q9NRW1:OID20817:v1:Neurology	1	0.115581	0.0679532	0.0889623	PPP	Q9NRW1	Chen et al.	sphingosine	HMDB0000252	ENSG00000154917	RAB6B	FALSE
100933	MR-link-2	GCST90200385	sphingosine	RAC3:P60763:OID30958:v1:Neurology_II	RAC3:P60763:OID30958:v1:Neurology_II	1	-0.0240595	0.0838303	0.774111	PPP	P60763	Chen et al.	sphingosine	HMDB0000252	ENSG00000169750	RAC3	FALSE
100934	MR-link-2	GCST90200385	sphingosine	RALB:P11234:OID30567:v1:Inflammation_II	RALB:P11234:OID30567:v1:Inflammation_II	1	0.241338	0.0828167	0.00356698	PPP	P11234	Chen et al.	sphingosine	HMDB0000252	ENSG00000144118	RALB	FALSE
100935	MR-link-2	GCST90200385	sphingosine	RAP1A:P62834:OID30452:v1:Inflammation_II	RAP1A:P62834:OID30452:v1:Inflammation_II	1	0.00871473	0.0852355	0.918564	PPP	P62834	Chen et al.	sphingosine	HMDB0000252	ENSG00000116473	RAP1A	FALSE
100937	MR-link-2	GCST90200385	sphingosine	RBKS:Q9H477:OID20986:v1:Neurology	RBKS:Q9H477:OID20986:v1:Neurology	1	0.0109785	0.0676843	0.871147	PPP	Q9H477	Chen et al.	sphingosine	HMDB0000252	ENSG00000171174	RBKS	FALSE
100943	MR-link-2	GCST90200385	sphingosine	SAT1:P21673:OID30111:v1:Cardiometabolic_II	SAT1:P21673:OID30111:v1:Cardiometabolic_II	1	0.0102149	0.0736616	0.889708	PPP	P21673	Chen et al.	sphingosine	HMDB0000252	ENSG00000130066	SAT1	FALSE
100945	MR-link-2	GCST90200385	sphingosine	SAT2:Q96F10:OID31306:v1:Oncology_II	SAT2:Q96F10:OID31306:v1:Oncology_II	1	0.26396	0.0724907	0.000271275	PPP	Q96F10	Chen et al.	sphingosine	HMDB0000252	ENSG00000141504	SAT2	FALSE
100946	MR-link-2	GCST90200385	sphingosine	SCLY:Q96I15:OID21425:v1:Oncology	SCLY:Q96I15:OID21425:v1:Oncology	1	0.0421669	0.071573	0.555764	PPP	Q96I15	Chen et al.	sphingosine	HMDB0000252	ENSG00000132330	SCLY	FALSE
100947	MR-link-2	GCST90200385	sphingosine	SDHB:P21912:OID31436:v1:Oncology_II	SDHB:P21912:OID31436:v1:Oncology_II	1	0.278747	0.0828286	0.000764489	PPP	P21912	Chen et al.	sphingosine	HMDB0000252	ENSG00000117118	SDHB	FALSE
100951	MR-link-2	GCST90200385	sphingosine	SETMAR:Q53H47:OID20948:v1:Neurology	SETMAR:Q53H47:OID20948:v1:Neurology	1	0.199	0.0818168	0.0150049	PPP	Q53H47	Chen et al.	sphingosine	HMDB0000252	ENSG00000170364	SETMAR	FALSE
100952	MR-link-2	GCST90200385	sphingosine	SHMT1:P34896:OID20714:v1:Inflammation	SHMT1:P34896:OID20714:v1:Inflammation	1	0.503257	0.120036	2.75843e-05	PPP	P34896	Chen et al.	sphingosine	HMDB0000252	ENSG00000176974	SHMT1	FALSE
100953	MR-link-2	GCST90200385	sphingosine	SIRT1:Q96EB6:OID30439:v1:Inflammation_II	SIRT1:Q96EB6:OID30439:v1:Inflammation_II	1	0.086643	0.0826573	0.294537	PPP	Q96EB6	Chen et al.	sphingosine	HMDB0000252	ENSG00000096717	SIRT1	FALSE
100955	MR-link-2	GCST90200385	sphingosine	SIRT2:Q8IXJ6:OID21375:v1:Oncology	SIRT2:Q8IXJ6:OID21375:v1:Oncology	1	0.437011	0.111419	8.77365e-05	PPP	Q8IXJ6	Chen et al.	sphingosine	HMDB0000252	ENSG00000068903	SIRT2	FALSE
100958	MR-link-2	GCST90200385	sphingosine	SLC16A1:P53985:OID20799:v1:Neurology	SLC16A1:P53985:OID20799:v1:Neurology	1	-0.0190311	0.09626	0.843276	PPP	P53985	Chen et al.	sphingosine	HMDB0000252	ENSG00000155380	SLC16A1	FALSE
100959	MR-link-2	GCST90200385	sphingosine	SLC1A4:P43007:OID30926:v1:Neurology_II	SLC1A4:P43007:OID30926:v1:Neurology_II	1	0.0320513	0.0751635	0.669801	PPP	P43007	Chen et al.	sphingosine	HMDB0000252	ENSG00000115902	SLC1A4	FALSE
100962	MR-link-2	GCST90200385	sphingosine	SMPD3:Q9NY59:OID30477:v1:Inflammation_II	SMPD3:Q9NY59:OID30477:v1:Inflammation_II	1	-0.136706	0.0685979	0.0462774	PPP	Q9NY59	Chen et al.	sphingosine	HMDB0000252	ENSG00000103056	SMPD3	FALSE
100963	MR-link-2	GCST90200385	sphingosine	SMS:P52788:OID30853:v1:Neurology_II	SMS:P52788:OID30853:v1:Neurology_II	1	0.295144	0.100637	0.0033595	PPP	P52788	Chen et al.	sphingosine	HMDB0000252	ENSG00000102172	SMS	FALSE
100967	MR-link-2	GCST90200385	sphingosine	SPTLC1:O15269:OID31086:v1:Neurology_II	SPTLC1:O15269:OID31086:v1:Neurology_II	1	0.300551	0.0804413	0.000186767	PPP	O15269	Chen et al.	sphingosine	HMDB0000252	ENSG00000090054	SPTLC1	FALSE
100969	MR-link-2	GCST90200385	sphingosine	SULT1A1:P50225:OID21031:v1:Neurology	SULT1A1:P50225:OID21031:v1:Neurology	1	0.349331	0.103929	0.000775929	PPP	P50225	Chen et al.	sphingosine	HMDB0000252	ENSG00000196502	SULT1A1	FALSE
100971	MR-link-2	GCST90200385	sphingosine	SUOX:P51687:OID31031:v1:Neurology_II	SUOX:P51687:OID31031:v1:Neurology_II	1	-0.0590141	0.0860634	0.492899	PPP	P51687	Chen et al.	sphingosine	HMDB0000252	ENSG00000139531	SUOX	FALSE
100972	MR-link-2	GCST90200385	sphingosine	TARS1:P26639:OID31343:v1:Oncology_II	TARS1:P26639:OID31343:v1:Oncology_II	1	0.249054	0.0801001	0.00187538	PPP	P26639	Chen et al.	sphingosine	HMDB0000252	ENSG00000113407	TARS	FALSE
100973	MR-link-2	GCST90200385	sphingosine	TDO2:P48775:OID30910:v1:Neurology_II	TDO2:P48775:OID30910:v1:Neurology_II	1	0.0692042	0.0965629	0.473575	PPP	P48775	Chen et al.	sphingosine	HMDB0000252	ENSG00000151790	TDO2	FALSE
100974	MR-link-2	GCST90200385	sphingosine	THTPA:Q9BU02:OID31375:v1:Oncology_II	THTPA:Q9BU02:OID31375:v1:Oncology_II	1	0.497469	0.110042	6.16309e-06	PPP	Q9BU02	Chen et al.	sphingosine	HMDB0000252	ENSG00000259431	THTPA	FALSE
100976	MR-link-2	GCST90200385	sphingosine	TIGAR:Q9NQ88:OID20894:v1:Neurology	TIGAR:Q9NQ88:OID20894:v1:Neurology	1	0.17986	0.0776766	0.0205854	PPP	Q9NQ88	Chen et al.	sphingosine	HMDB0000252	ENSG00000078237	TIGAR	FALSE
100978	MR-link-2	GCST90200385	sphingosine	TK1:P04183:OID31294:v1:Oncology_II	TK1:P04183:OID31294:v1:Oncology_II	1	0.0151726	0.0752179	0.840139	PPP	P04183	Chen et al.	sphingosine	HMDB0000252	ENSG00000167900	TK1	FALSE
100980	MR-link-2	GCST90200385	sphingosine	TPK1:Q9H3S4:OID30338:v1:Cardiometabolic_II	TPK1:Q9H3S4:OID30338:v1:Cardiometabolic_II	1	0.16857	0.0966982	0.0812879	PPP	Q9H3S4	Chen et al.	sphingosine	HMDB0000252	ENSG00000196511	TPK1	FALSE
100981	MR-link-2	GCST90200385	sphingosine	TREH:O43280:OID30388:v1:Cardiometabolic_II	TREH:O43280:OID30388:v1:Cardiometabolic_II	1	-0.0294893	0.0785276	0.707267	PPP	O43280	Chen et al.	sphingosine	HMDB0000252	ENSG00000118094	TREH	FALSE
100982	MR-link-2	GCST90200385	sphingosine	TYMP:P19971:OID20234:v1:Cardiometabolic	TYMP:P19971:OID20234:v1:Cardiometabolic	1	0.398485	0.106107	0.000172983	PPP	P19971	Chen et al.	sphingosine	HMDB0000252	ENSG00000025708	TYMP	FALSE
100984	MR-link-2	GCST90200385	sphingosine	UPB1:Q9UBR1:OID30352:v1:Cardiometabolic_II	UPB1:Q9UBR1:OID30352:v1:Cardiometabolic_II	1	0.0827915	0.0715335	0.247117	PPP	Q9UBR1	Chen et al.	sphingosine	HMDB0000252	ENSG00000100024	UPB1	FALSE
100986	MR-link-2	GCST90200385	sphingosine	VNN1:O95497:OID30711:v1:Inflammation_II	VNN1:O95497:OID30711:v1:Inflammation_II	1	0.0149624	0.0742385	0.840272	PPP	O95497	Chen et al.	sphingosine	HMDB0000252	ENSG00000112299	VNN1	FALSE
100987	MR-link-2	GCST90200385	sphingosine	VNN2:O95498:OID21310:v1:Oncology	VNN2:O95498:OID21310:v1:Oncology	1	-0.0315357	0.0840064	0.707366	PPP	O95498	Chen et al.	sphingosine	HMDB0000252	ENSG00000112303	VNN2	FALSE
100988	MR-link-2	GCST90200385	sphingosine	WARS:P23381:OID21084:v1:Neurology	WARS:P23381:OID21084:v1:Neurology	1	0.357052	0.0864053	3.59155e-05	PPP	P23381	Chen et al.	sphingosine	HMDB0000252	ENSG00000140105	WARS	FALSE
100989	MR-link-2	GCST90200385	sphingosine	YARS1:P54577:OID31494:v1:Oncology_II	YARS1:P54577:OID31494:v1:Oncology_II	1	0.426121	0.0930696	4.68274e-06	PPP	P54577	Chen et al.	sphingosine	HMDB0000252	ENSG00000134684	YARS	FALSE
100990	MR-link-2	GCST90200392	orotate	10024_44_HOGA1_HOGA1	10024_44_HOGA1_HOGA1	3	-0.00779078	0.0129969	0.548885	DeCODE	Q86XE5	Chen et al.	orotate	HMDB0000226	ENSG00000241935	HOGA1	FALSE
100991	MR-link-2	GCST90200392	orotate	10086_39_CBS_CBS	10086_39_CBS_CBS	3	-0.0232678	0.014232	0.10207	DeCODE	P35520	Chen et al.	orotate	HMDB0000226	ENSG00000160200	CBS	FALSE
100992	MR-link-2	GCST90200392	orotate	10531_18_NRAS_RASN	10531_18_NRAS_RASN	3	0.0170119	0.0157548	0.280233	DeCODE	P01111	Chen et al.	orotate	HMDB0000226	ENSG00000213281	NRAS	FALSE
100993	MR-link-2	GCST90200392	orotate	10612_18_PLOD3_PLOD3	10612_18_PLOD3_PLOD3	3	-0.007673	0.012241	0.530772	DeCODE	O60568	Chen et al.	orotate	HMDB0000226	ENSG00000106397	PLOD3	FALSE
100994	MR-link-2	GCST90200392	orotate	11098_1_PDXK_PDXK	11098_1_PDXK_PDXK	3	-0.000267934	0.0123486	0.982689	DeCODE	O00764	Chen et al.	orotate	HMDB0000226	ENSG00000160209	PDXK	FALSE
100995	MR-link-2	GCST90200392	orotate	11241_8_ASL_ARLY	11241_8_ASL_ARLY	3	-0.00899824	0.0127104	0.47898	DeCODE	P04424	Chen et al.	orotate	HMDB0000226	ENSG00000126522	ASL	FALSE
100996	MR-link-2	GCST90200392	orotate	11247_20_NAGS_NAGS	11247_20_NAGS_NAGS	3	-2.59621e-05	0.0141141	0.998532	DeCODE	Q8N159	Chen et al.	orotate	HMDB0000226	ENSG00000161653	NAGS	FALSE
100997	MR-link-2	GCST90200392	orotate	11280_6_GAD1_DCE1	11280_6_GAD1_DCE1	3	0.00657475	0.0123801	0.595366	DeCODE	Q99259	Chen et al.	orotate	HMDB0000226	ENSG00000128683	GAD1	FALSE
100998	MR-link-2	GCST90200392	orotate	11348_132_P4HA2_P4HA2	11348_132_P4HA2_P4HA2	3	-0.00376454	0.0123677	0.760834	DeCODE	O15460	Chen et al.	orotate	HMDB0000226	ENSG00000072682	P4HA2	FALSE
100999	MR-link-2	GCST90200392	orotate	11361_73_TYMP_TP	11361_73_TYMP_TP	3	0.00227237	0.0146014	0.876327	DeCODE	P19971	Chen et al.	orotate	HMDB0000226	ENSG00000025708	TYMP	FALSE
101000	MR-link-2	GCST90200392	orotate	11368_32_AK2_KAD2	11368_32_AK2_KAD2	3	0.00282971	0.0135631	0.834735	DeCODE	P54819	Chen et al.	orotate	HMDB0000226	ENSG00000004455	AK2	FALSE
101001	MR-link-2	GCST90200392	orotate	11377_19_ADH7_ADH7	11377_19_ADH7_ADH7	3	0.0112409	0.0124509	0.366622	DeCODE	P40394	Chen et al.	orotate	HMDB0000226	ENSG00000196344	ADH7	FALSE
101002	MR-link-2	GCST90200392	orotate	11381_56_PRPS1_PRPS1	11381_56_PRPS1_PRPS1	3	0.00281302	0.0122475	0.818339	DeCODE	P60891	Chen et al.	orotate	HMDB0000226	ENSG00000147224	PRPS1	FALSE
101003	MR-link-2	GCST90200392	orotate	11382_5_BLVRA_BIEA	11382_5_BLVRA_BIEA	3	0.00290508	0.012623	0.817981	DeCODE	P53004	Chen et al.	orotate	HMDB0000226	ENSG00000106605	BLVRA	FALSE
101004	MR-link-2	GCST90200392	orotate	11391_69_MVK_MVK	11391_69_MVK_MVK	3	-0.0104037	0.0124053	0.401662	DeCODE	Q03426	Chen et al.	orotate	HMDB0000226	ENSG00000110921	MVK	FALSE
101005	MR-link-2	GCST90200392	orotate	11402_17_KMT2C_KMT2C	11402_17_KMT2C_KMT2C	3	0.00520639	0.0127446	0.682894	DeCODE	Q8NEZ4	Chen et al.	orotate	HMDB0000226	ENSG00000055609	KMT2C	FALSE
101006	MR-link-2	GCST90200392	orotate	11424_4_FAH_FAAA	11424_4_FAH_FAAA	3	-0.0234968	0.0123425	0.0569446	DeCODE	P16930	Chen et al.	orotate	HMDB0000226	ENSG00000103876	FAH	FALSE
101007	MR-link-2	GCST90200392	orotate	11441_11_PYGL_PYGL	11441_11_PYGL_PYGL	3	0.0156497	0.0126459	0.21589	DeCODE	P06737	Chen et al.	orotate	HMDB0000226	ENSG00000100504	PYGL	FALSE
101008	MR-link-2	GCST90200392	orotate	11448_34_GALK1_GALK1	11448_34_GALK1_GALK1	3	0.0111101	0.0134419	0.408505	DeCODE	P51570	Chen et al.	orotate	HMDB0000226	ENSG00000108479	GALK1	FALSE
101009	MR-link-2	GCST90200392	orotate	11572_4_DNM2_DYN2	11572_4_DNM2_DYN2	3	0.0119321	0.0124211	0.336735	DeCODE	P50570	Chen et al.	orotate	HMDB0000226	ENSG00000079805	DNM2	FALSE
101010	MR-link-2	GCST90200392	orotate	11645_9_P4HA1_P4HA1	11645_9_P4HA1_P4HA1	3	-0.000391456	0.0143555	0.978245	DeCODE	P13674	Chen et al.	orotate	HMDB0000226	ENSG00000122884	P4HA1	FALSE
101011	MR-link-2	GCST90200392	orotate	11653_69_SLC6A9_SC6A9	11653_69_SLC6A9_SC6A9	3	-0.00666545	0.0122677	0.5869	DeCODE	P48067	Chen et al.	orotate	HMDB0000226	ENSG00000196517	SLC6A9	FALSE
101012	MR-link-2	GCST90200392	orotate	11709_29_CPT1B_CPT1B	11709_29_CPT1B_CPT1B	3	0.00825108	0.0133389	0.536199	DeCODE	Q92523	Chen et al.	orotate	HMDB0000226	ENSG00000205560	CPT1B	FALSE
101013	MR-link-2	GCST90200392	orotate	12018_84_TPK1_TPK1	12018_84_TPK1_TPK1	3	-0.00626796	0.0142274	0.659535	DeCODE	Q9H3S4	Chen et al.	orotate	HMDB0000226	ENSG00000196511	TPK1	FALSE
101014	MR-link-2	GCST90200392	orotate	12334_25_SHMT1_cSHMT	12334_25_SHMT1_cSHMT	3	-0.00570676	0.013171	0.66481	DeCODE	P34896	Chen et al.	orotate	HMDB0000226	ENSG00000176974	SHMT1	FALSE
101015	MR-link-2	GCST90200392	orotate	12340_17_AARS_SYAC	12340_17_AARS_SYAC	3	0.000580652	0.0126588	0.963414	DeCODE	P49588	Chen et al.	orotate	HMDB0000226	ENSG00000090861	AARS	FALSE
101016	MR-link-2	GCST90200392	orotate	12348_46_SARS2_SYSM	12348_46_SARS2_SYSM	3	0.0148342	0.0131995	0.26108	DeCODE	Q9NP81	Chen et al.	orotate	HMDB0000226	ENSG00000104835	SARS2	FALSE
101017	MR-link-2	GCST90200392	orotate	12374_8_PAFAH1B3_PA1B3	12374_8_PAFAH1B3_PA1B3	3	0.0120337	0.0123099	0.328292	DeCODE	Q15102	Chen et al.	orotate	HMDB0000226	ENSG00000079462	PAFAH1B3	FALSE
101018	MR-link-2	GCST90200392	orotate	12395_86_DARS2_SYDM	12395_86_DARS2_SYDM	3	0.0121086	0.0131062	0.355545	DeCODE	Q6PI48	Chen et al.	orotate	HMDB0000226	ENSG00000117593	DARS2	FALSE
101019	MR-link-2	GCST90200392	orotate	12422_143_ALOX15B_LX15B	12422_143_ALOX15B_LX15B	3	-0.000273898	0.0140241	0.984418	DeCODE	O15296	Chen et al.	orotate	HMDB0000226	ENSG00000179593	ALOX15B	FALSE
101020	MR-link-2	GCST90200392	orotate	12425_104_ARF6_ARF6	12425_104_ARF6_ARF6	3	0.00807128	0.0142427	0.570921	DeCODE	P62330	Chen et al.	orotate	HMDB0000226	ENSG00000165527	ARF6	FALSE
101021	MR-link-2	GCST90200392	orotate	12428_2_LYPLAL1_LYPL1	12428_2_LYPLAL1_LYPL1	3	-0.00411679	0.013827	0.765906	DeCODE	Q5VWZ2	Chen et al.	orotate	HMDB0000226	ENSG00000143353	LYPLAL1	FALSE
101022	MR-link-2	GCST90200392	orotate	12450_42_PMVK_PMVK	12450_42_PMVK_PMVK	3	0.00122841	0.0128126	0.923619	DeCODE	Q15126	Chen et al.	orotate	HMDB0000226	ENSG00000163344	PMVK	FALSE
101023	MR-link-2	GCST90200392	orotate	12462_20_SETMAR_SETMR	12462_20_SETMAR_SETMR	3	0.00791006	0.0123834	0.522976	DeCODE	Q53H47	Chen et al.	orotate	HMDB0000226	ENSG00000170364	SETMAR	FALSE
101024	MR-link-2	GCST90200392	orotate	12476_50_TIGAR_TIGAR	12476_50_TIGAR_TIGAR	3	-0.0031292	0.0140799	0.824122	DeCODE	Q9NQ88	Chen et al.	orotate	HMDB0000226	ENSG00000078237	TIGAR	FALSE
101025	MR-link-2	GCST90200392	orotate	12507_16_ITPKC_IP3KC	12507_16_ITPKC_IP3KC	3	-0.00732366	0.0122979	0.551494	DeCODE	Q96DU7	Chen et al.	orotate	HMDB0000226	ENSG00000086544	ITPKC	FALSE
101026	MR-link-2	GCST90200392	orotate	12515_45_UCK2_UCK2	12515_45_UCK2_UCK2	3	-0.00137797	0.0141733	0.922549	DeCODE	Q9BZX2	Chen et al.	orotate	HMDB0000226	ENSG00000143179	UCK2	FALSE
101027	MR-link-2	GCST90200392	orotate	12524_18_SAT2_SAT2	12524_18_SAT2_SAT2	3	0.00510229	0.0122804	0.677788	DeCODE	Q96F10	Chen et al.	orotate	HMDB0000226	ENSG00000141504	SAT2	FALSE
101028	MR-link-2	GCST90200392	orotate	12581_39_IMPA2_IMPA2	12581_39_IMPA2_IMPA2	3	-0.0136925	0.013131	0.29706	DeCODE	O14732	Chen et al.	orotate	HMDB0000226	ENSG00000141401	IMPA2	FALSE
101029	MR-link-2	GCST90200392	orotate	12632_14_NAT1_ARY1	12632_14_NAT1_ARY1	3	0.0006657	0.0122914	0.956808	DeCODE	P18440	Chen et al.	orotate	HMDB0000226	ENSG00000171428	NAT1	FALSE
101030	MR-link-2	GCST90200392	orotate	12636_113_SMYD2_SMYD2	12636_113_SMYD2_SMYD2	3	0.00205756	0.0122103	0.866182	DeCODE	Q9NRG4	Chen et al.	orotate	HMDB0000226	ENSG00000143499	SMYD2	FALSE
101031	MR-link-2	GCST90200392	orotate	12637_7_CRAT_CACP	12637_7_CRAT_CACP	3	0.00706566	0.013913	0.611562	DeCODE	P43155	Chen et al.	orotate	HMDB0000226	ENSG00000095321	CRAT	FALSE
101032	MR-link-2	GCST90200392	orotate	12641_3_INPP5B_I5P2	12641_3_INPP5B_I5P2	3	0.00955306	0.0138597	0.490654	DeCODE	P32019	Chen et al.	orotate	HMDB0000226	ENSG00000204084	INPP5B	FALSE
101033	MR-link-2	GCST90200392	orotate	12644_63_ADSS_PURA2	12644_63_ADSS_PURA2	3	0.00166125	0.0123327	0.892847	DeCODE	P30520	Chen et al.	orotate	HMDB0000226	ENSG00000035687	ADSS	FALSE
101034	MR-link-2	GCST90200392	orotate	12647_52_SETD2_SETD2	12647_52_SETD2_SETD2	3	0.00101897	0.0135401	0.940012	DeCODE	Q9BYW2	Chen et al.	orotate	HMDB0000226	ENSG00000181555	SETD2	FALSE
101035	MR-link-2	GCST90200392	orotate	12658_72_PANK3_PANK3	12658_72_PANK3_PANK3	3	0.0093038	0.0126696	0.462742	DeCODE	Q9H999	Chen et al.	orotate	HMDB0000226	ENSG00000120137	PANK3	FALSE
101036	MR-link-2	GCST90200392	orotate	12667_2_GDA_GUAD	12667_2_GDA_GUAD	3	-0.0054667	0.0122382	0.655098	DeCODE	Q9Y2T3	Chen et al.	orotate	HMDB0000226	ENSG00000119125	GDA	FALSE
101037	MR-link-2	GCST90200392	orotate	12675_14_DARS_SYDC	12675_14_DARS_SYDC	3	0.00662817	0.0129325	0.608286	DeCODE	P14868	Chen et al.	orotate	HMDB0000226	ENSG00000115866	DARS	FALSE
101038	MR-link-2	GCST90200392	orotate	12686_15_MPST_THTM	12686_15_MPST_THTM	3	0.00742947	0.0123361	0.547004	DeCODE	P25325	Chen et al.	orotate	HMDB0000226	ENSG00000128309	MPST	FALSE
101039	MR-link-2	GCST90200392	orotate	12691_44_SHMT2_GLYM	12691_44_SHMT2_GLYM	3	0.011796	0.0127584	0.35519	DeCODE	P34897	Chen et al.	orotate	HMDB0000226	ENSG00000182199	SHMT2	FALSE
101040	MR-link-2	GCST90200392	orotate	12692_56_DOT1L_DOT1L	12692_56_DOT1L_DOT1L	3	0.00572182	0.0122293	0.639872	DeCODE	Q8TEK3	Chen et al.	orotate	HMDB0000226	ENSG00000104885	DOT1L	FALSE
101041	MR-link-2	GCST90200392	orotate	12697_30_PIP4K2A_PI42A	12697_30_PIP4K2A_PI42A	3	0.00603117	0.01393	0.665042	DeCODE	P48426	Chen et al.	orotate	HMDB0000226	ENSG00000150867	PIP4K2A	FALSE
101042	MR-link-2	GCST90200392	orotate	12700_9_ACLY_ACLY	12700_9_ACLY_ACLY	3	0.00289312	0.0139011	0.835134	DeCODE	P53396	Chen et al.	orotate	HMDB0000226	ENSG00000131473	ACLY	FALSE
101043	MR-link-2	GCST90200392	orotate	12786_61_GPCPD1_GDE5	12786_61_GPCPD1_GDE5	3	-0.00148917	0.0131655	0.909942	DeCODE	Q9NPB8	Chen et al.	orotate	HMDB0000226	ENSG00000125772	GPCPD1	FALSE
101044	MR-link-2	GCST90200392	orotate	12812_25_ACYP2_ACYP2	12812_25_ACYP2_ACYP2	3	8.37419e-06	0.0132514	0.999496	DeCODE	P14621	Chen et al.	orotate	HMDB0000226	ENSG00000170634	ACYP2	FALSE
101045	MR-link-2	GCST90200392	orotate	12815_9_IARS_SYIC	12815_9_IARS_SYIC	3	-0.0113499	0.0124863	0.363356	DeCODE	P41252	Chen et al.	orotate	HMDB0000226	ENSG00000196305	IARS	FALSE
101046	MR-link-2	GCST90200392	orotate	12818_159_SLC14A2_UT2	12818_159_SLC14A2_UT2	3	0.0139642	0.0123372	0.257685	DeCODE	Q15849	Chen et al.	orotate	HMDB0000226	ENSG00000132874	SLC14A2	FALSE
101047	MR-link-2	GCST90200392	orotate	12881_17_RDH16_RDH16	12881_17_RDH16_RDH16	3	-0.00210698	0.0145545	0.884897	DeCODE	O75452	Chen et al.	orotate	HMDB0000226	ENSG00000139547	RDH16	FALSE
101048	MR-link-2	GCST90200392	orotate	12895_28_DGKB_DGKB	12895_28_DGKB_DGKB	3	0.00434142	0.0123065	0.724258	DeCODE	Q9Y6T7	Chen et al.	orotate	HMDB0000226	ENSG00000136267	DGKB	FALSE
101049	MR-link-2	GCST90200392	orotate	12960_9_GCK_HXK4	12960_9_GCK_HXK4	3	0.000450881	0.0140942	0.97448	DeCODE	P35557	Chen et al.	orotate	HMDB0000226	ENSG00000106633	GCK	FALSE
101050	MR-link-2	GCST90200392	orotate	13059_33_RFK_RIFK	13059_33_RFK_RIFK	3	-0.00819861	0.012737	0.519781	DeCODE	Q969G6	Chen et al.	orotate	HMDB0000226	ENSG00000135002	RFK	FALSE
101051	MR-link-2	GCST90200392	orotate	13083_18_VARS_SYVC	13083_18_VARS_SYVC	3	-0.00328365	0.0121739	0.787369	DeCODE	P26640	Chen et al.	orotate	HMDB0000226	ENSG00000204394	VARS1	FALSE
101052	MR-link-2	GCST90200392	orotate	13130_150_HK2_HXK2	13130_150_HK2_HXK2	3	-0.00318909	0.0137739	0.816902	DeCODE	P52789	Chen et al.	orotate	HMDB0000226	ENSG00000159399	HK2	FALSE
101053	MR-link-2	GCST90200392	orotate	13131_5_HK1_HXK1	13131_5_HK1_HXK1	3	0.00415731	0.0122506	0.734342	DeCODE	P19367	Chen et al.	orotate	HMDB0000226	ENSG00000156515	HK1	FALSE
101054	MR-link-2	GCST90200392	orotate	13430_50_SLC14A1_UT1	13430_50_SLC14A1_UT1	3	-0.006232	0.0140875	0.658216	DeCODE	Q13336	Chen et al.	orotate	HMDB0000226	ENSG00000141469	SLC14A1	FALSE
101055	MR-link-2	GCST90200392	orotate	13473_55_ITPKA_IP3KA	13473_55_ITPKA_IP3KA	3	0.00309828	0.012912	0.810367	DeCODE	P23677	Chen et al.	orotate	HMDB0000226	ENSG00000137825	ITPKA	FALSE
101056	MR-link-2	GCST90200392	orotate	13494_6_CERS5_CERS5	13494_6_CERS5_CERS5	3	0.00422405	0.014321	0.768029	DeCODE	Q8N5B7	Chen et al.	orotate	HMDB0000226	ENSG00000139624	CERS5	FALSE
101057	MR-link-2	GCST90200392	orotate	13498_1_MIOX_MIOX	13498_1_MIOX_MIOX	3	0.00267154	0.0122697	0.827635	DeCODE	Q9UGB7	Chen et al.	orotate	HMDB0000226	ENSG00000100253	MIOX	FALSE
101058	MR-link-2	GCST90200392	orotate	13595_20_THTPA_THTPA	13595_20_THTPA_THTPA	3	-0.00092596	0.0123358	0.940165	DeCODE	Q9BU02	Chen et al.	orotate	HMDB0000226	ENSG00000259431	THTPA	FALSE
101059	MR-link-2	GCST90200392	orotate	13596_3_RAB27B_RB27B	13596_3_RAB27B_RB27B	3	0.00190896	0.012362	0.877277	DeCODE	O00194	Chen et al.	orotate	HMDB0000226	ENSG00000041353	RAB27B	FALSE
101060	MR-link-2	GCST90200392	orotate	13623_4_MLL2_MLL2	13623_4_MLL2_MLL2	3	-0.00323469	0.0123473	0.793341	DeCODE	O14686	Chen et al.	orotate	HMDB0000226	ENSG00000167548	KMT2D	FALSE
101061	MR-link-2	GCST90200392	orotate	13624_17_NADK_NADK	13624_17_NADK_NADK	3	0.011371	0.0137826	0.409359	DeCODE	O95544	Chen et al.	orotate	HMDB0000226	ENSG00000008130	NADK	FALSE
101062	MR-link-2	GCST90200392	orotate	13689_2_ODC1_Ornithine_decarboxylase	13689_2_ODC1_Ornithine_decarboxylase	3	-0.00507167	0.0123082	0.6803	DeCODE	P11926	Chen et al.	orotate	HMDB0000226	ENSG00000115758	ODC1	FALSE
101063	MR-link-2	GCST90200392	orotate	13936_24_PGK2_PGK2	13936_24_PGK2_PGK2	3	0.0172045	0.013816	0.213036	DeCODE	P07205	Chen et al.	orotate	HMDB0000226	ENSG00000170950	PGK2	FALSE
101064	MR-link-2	GCST90200392	orotate	13941_82_FARS2_SYFM	13941_82_FARS2_SYFM	3	-0.00790767	0.0123945	0.523474	DeCODE	O95363	Chen et al.	orotate	HMDB0000226	ENSG00000145982	FARS2	FALSE
101065	MR-link-2	GCST90200392	orotate	13947_371_NUDT12_NUD12	13947_371_NUDT12_NUD12	3	0.0172747	0.013022	0.184648	DeCODE	Q9BQG2	Chen et al.	orotate	HMDB0000226	ENSG00000112874	NUDT12	FALSE
101066	MR-link-2	GCST90200392	orotate	13990_1_PC_pyruvate_carboxylase	13990_1_PC_pyruvate_carboxylase	3	-0.00294044	0.0156055	0.850545	DeCODE	P11498	Chen et al.	orotate	HMDB0000226	ENSG00000173599	PC	FALSE
101067	MR-link-2	GCST90200392	orotate	13998_26_ADSSL1_PURA1	13998_26_ADSSL1_PURA1	3	-0.00787485	0.012395	0.525218	DeCODE	Q8N142	Chen et al.	orotate	HMDB0000226	ENSG00000185100	ADSSL1	FALSE
101068	MR-link-2	GCST90200392	orotate	14006_36_GNMT_GNMT	14006_36_GNMT_GNMT	3	-0.0104243	0.0141857	0.462434	DeCODE	Q14749	Chen et al.	orotate	HMDB0000226	ENSG00000124713	GNMT	FALSE
101069	MR-link-2	GCST90200392	orotate	14048_7_IL1RAP_IL_1_R_AcP	14048_7_IL1RAP_IL_1_R_AcP	3	0.0127975	0.0122718	0.297025	DeCODE	Q9NPH3	Chen et al.	orotate	HMDB0000226	ENSG00000196083	IL1RAP	FALSE
101070	MR-link-2	GCST90200392	orotate	14079_14_IL18R1_IL_18_Ra	14079_14_IL18R1_IL_18_Ra	3	-0.0367756	0.0151169	0.0149848	DeCODE	Q13478	Chen et al.	orotate	HMDB0000226	ENSG00000115604	IL18R1	FALSE
101071	MR-link-2	GCST90200392	orotate	14083_25_SEPHS1_SPS1	14083_25_SEPHS1_SPS1	3	0.00548878	0.0122544	0.654222	DeCODE	P49903	Chen et al.	orotate	HMDB0000226	ENSG00000086475	SEPHS1	FALSE
101072	MR-link-2	GCST90200392	orotate	14098_28_CARS_SYCC	14098_28_CARS_SYCC	3	0.00324855	0.014072	0.81743	DeCODE	P49589	Chen et al.	orotate	HMDB0000226	ENSG00000110619	CARS	FALSE
101073	MR-link-2	GCST90200392	orotate	14226_120_BHMT2_BHMT2	14226_120_BHMT2_BHMT2	3	0.0037265	0.0127767	0.770544	DeCODE	Q9H2M3	Chen et al.	orotate	HMDB0000226	ENSG00000132840	BHMT2	FALSE
101074	MR-link-2	GCST90200392	orotate	14271_23_RAB6B_RAB6B	14271_23_RAB6B_RAB6B	3	0.0146004	0.0154466	0.344549	DeCODE	Q9NRW1	Chen et al.	orotate	HMDB0000226	ENSG00000154917	RAB6B	FALSE
101075	MR-link-2	GCST90200392	orotate	14287_6_RAB5C_RAB5C	14287_6_RAB5C_RAB5C	3	0.0128883	0.0127683	0.312785	DeCODE	P51148	Chen et al.	orotate	HMDB0000226	ENSG00000108774	RAB5C	FALSE
101076	MR-link-2	GCST90200392	orotate	14332_3_RALA_RALA	14332_3_RALA_RALA	3	0.00679674	0.0132204	0.607176	DeCODE	P11233	Chen et al.	orotate	HMDB0000226	ENSG00000006451	RALA	FALSE
101077	MR-link-2	GCST90200392	orotate	15414_316_LDHA_LDHA	15414_316_LDHA_LDHA	3	0.00431778	0.0122376	0.724217	DeCODE	P00338	Chen et al.	orotate	HMDB0000226	ENSG00000134333	LDHA	FALSE
101078	MR-link-2	GCST90200392	orotate	15426_5_NEU1_NEUR1	15426_5_NEU1_NEUR1	3	-0.00123467	0.0124942	0.921281	DeCODE	Q99519	Chen et al.	orotate	HMDB0000226	ENSG00000204386	NEU1	FALSE
101079	MR-link-2	GCST90200392	orotate	15431_31_OTC_OTCase	15431_31_OTC_OTCase	3	-0.0151805	0.0143399	0.289775	DeCODE	P00480	Chen et al.	orotate	HMDB0000226	ENSG00000036473	OTC	FALSE
101080	MR-link-2	GCST90200392	orotate	15435_4_PNP_PNP	15435_4_PNP_PNP	3	-0.00121665	0.0123937	0.9218	DeCODE	P00491	Chen et al.	orotate	HMDB0000226	ENSG00000198805	PNP	FALSE
101081	MR-link-2	GCST90200392	orotate	15457_14_ANPEP_Aminopeptidase_N	15457_14_ANPEP_Aminopeptidase_N	3	-0.0054184	0.0131345	0.67995	DeCODE	P15144	Chen et al.	orotate	HMDB0000226	ENSG00000166825	ANPEP	FALSE
101082	MR-link-2	GCST90200392	orotate	15480_2_VNN2_VNN2	15480_2_VNN2_VNN2	3	-0.000493646	0.01231	0.968012	DeCODE	O95498	Chen et al.	orotate	HMDB0000226	ENSG00000112303	VNN2	FALSE
101083	MR-link-2	GCST90200392	orotate	15487_164_CES1_carboxylesterase__liver	15487_164_CES1_carboxylesterase__liver	3	-0.0109539	0.012311	0.373593	DeCODE	P23141	Chen et al.	orotate	HMDB0000226	ENSG00000198848	CES1	FALSE
101084	MR-link-2	GCST90200392	orotate	15514_26_BCHE_Pseudocholinesterase	15514_26_BCHE_Pseudocholinesterase	3	-0.00525891	0.0124044	0.671599	DeCODE	P06276	Chen et al.	orotate	HMDB0000226	ENSG00000114200	BCHE	FALSE
101085	MR-link-2	GCST90200392	orotate	15526_33_GSS_GSHB	15526_33_GSS_GSHB	3	-0.0129685	0.0123707	0.294488	DeCODE	P48637	Chen et al.	orotate	HMDB0000226	ENSG00000100983	GSS	FALSE
101086	MR-link-2	GCST90200392	orotate	15542_19_CKMT1A_KCRU	15542_19_CKMT1A_KCRU	3	0.00645974	0.0132753	0.626542	DeCODE	P12532	Chen et al.	orotate	HMDB0000226	ENSG00000237289	CKMT1A	FALSE
101087	MR-link-2	GCST90200392	orotate	15553_22_ACHE_ACES	15553_22_ACHE_ACES	3	-0.00753376	0.0122468	0.538449	DeCODE	P22303	Chen et al.	orotate	HMDB0000226	ENSG00000087085	ACHE	FALSE
101088	MR-link-2	GCST90200392	orotate	15556_49_AMY2B_Alpha_amylase_2B	15556_49_AMY2B_Alpha_amylase_2B	3	0.0163959	0.012038	0.173194	DeCODE	P19961	Chen et al.	orotate	HMDB0000226	ENSG00000240038	AMY2B	FALSE
101089	MR-link-2	GCST90200392	orotate	15588_17_GLA_galactosidase__alpha	15588_17_GLA_galactosidase__alpha	3	-0.00105441	0.0122887	0.931623	DeCODE	P06280	Chen et al.	orotate	HMDB0000226	ENSG00000102393	GLA	FALSE
101090	MR-link-2	GCST90200392	orotate	15607_56_PKLR_KPYR	15607_56_PKLR_KPYR	3	-0.0110828	0.0122401	0.365229	DeCODE	P30613	Chen et al.	orotate	HMDB0000226	ENSG00000143627	PKLR	FALSE
101091	MR-link-2	GCST90200392	orotate	16015_19_GPT_ALT	16015_19_GPT_ALT	3	-0.00658919	0.0130666	0.614066	DeCODE	P24298	Chen et al.	orotate	HMDB0000226	ENSG00000167701	GPT	FALSE
101092	MR-link-2	GCST90200392	orotate	16769_20_RAC3_RAC3	16769_20_RAC3_RAC3	3	0.010931	0.0122382	0.371757	DeCODE	P60763	Chen et al.	orotate	HMDB0000226	ENSG00000169750	RAC3	FALSE
101093	MR-link-2	GCST90200392	orotate	16809_1_NME4_NDKM	16809_1_NME4_NDKM	3	0.0111622	0.0123392	0.365673	DeCODE	O00746	Chen et al.	orotate	HMDB0000226	ENSG00000103202	NME4	FALSE
101094	MR-link-2	GCST90200392	orotate	16857_2_RAB2A_RAB2A	16857_2_RAB2A_RAB2A	3	0.0142451	0.0147088	0.332809	DeCODE	P61019	Chen et al.	orotate	HMDB0000226	ENSG00000104388	RAB2A	FALSE
101095	MR-link-2	GCST90200392	orotate	16863_47_NANP_NANP	16863_47_NANP_NANP	3	0.00851768	0.0148858	0.567186	DeCODE	Q8TBE9	Chen et al.	orotate	HMDB0000226	ENSG00000170191	NANP	FALSE
101096	MR-link-2	GCST90200392	orotate	16877_19_MSRB2_MSRB2	16877_19_MSRB2_MSRB2	3	0.00908936	0.0121606	0.454795	DeCODE	Q9Y3D2	Chen et al.	orotate	HMDB0000226	ENSG00000148450	MSRB2	FALSE
101097	MR-link-2	GCST90200392	orotate	16883_57_RAB4A_RAB4A	16883_57_RAB4A_RAB4A	3	0.00881225	0.0133932	0.510561	DeCODE	P20338	Chen et al.	orotate	HMDB0000226	ENSG00000168118	RAB4A	FALSE
101098	MR-link-2	GCST90200392	orotate	16932_5_SULT1E1_SULT_1E	16932_5_SULT1E1_SULT_1E	3	0.000529747	0.013291	0.968207	DeCODE	P49888	Chen et al.	orotate	HMDB0000226	ENSG00000109193	SULT1E1	FALSE
101099	MR-link-2	GCST90200392	orotate	17148_7_BLVRB_BLVRB	17148_7_BLVRB_BLVRB	3	-8.03607e-05	0.0121716	0.994732	DeCODE	P30043	Chen et al.	orotate	HMDB0000226	ENSG00000090013	BLVRB	FALSE
101100	MR-link-2	GCST90200392	orotate	17204_17_PNMT_PNMT	17204_17_PNMT_PNMT	3	0.00333553	0.0141544	0.813702	DeCODE	Q3KPI0	Chen et al.	orotate	HMDB0000226	ENSG00000007129	CEACAM21	FALSE
101101	MR-link-2	GCST90200392	orotate	17205_21_RAB5A_RAB5A	17205_21_RAB5A_RAB5A	3	0.0183452	0.0132768	0.167048	DeCODE	P20339	Chen et al.	orotate	HMDB0000226	ENSG00000144566	RAB5A	FALSE
101102	MR-link-2	GCST90200392	orotate	17209_27_SULT2B1_ST2B1	17209_27_SULT2B1_ST2B1	3	0.00282356	0.0122924	0.818325	DeCODE	O00204	Chen et al.	orotate	HMDB0000226	ENSG00000088002	SULT2B1	FALSE
101103	MR-link-2	GCST90200392	orotate	17325_10_GUK1_KGUA	17325_10_GUK1_KGUA	3	0.00725415	0.0123754	0.557758	DeCODE	Q16774	Chen et al.	orotate	HMDB0000226	ENSG00000143774	GUK1	FALSE
101104	MR-link-2	GCST90200392	orotate	17333_20_ACADM_ACADM	17333_20_ACADM_ACADM	3	0.0192191	0.0129308	0.137199	DeCODE	P11310	Chen et al.	orotate	HMDB0000226	ENSG00000117054	ACADM	FALSE
101105	MR-link-2	GCST90200392	orotate	17357_33_SEPSECS_SPCS	17357_33_SEPSECS_SPCS	3	0.00698749	0.0122809	0.569374	DeCODE	Q9HD40	Chen et al.	orotate	HMDB0000226	ENSG00000109618	SEPSECS	FALSE
101106	MR-link-2	GCST90200392	orotate	17398_55_HMOX1_HO_1	17398_55_HMOX1_HO_1	3	-0.0179505	0.0123332	0.145543	DeCODE	P09601	Chen et al.	orotate	HMDB0000226	ENSG00000100292	HMOX1	FALSE
101107	MR-link-2	GCST90200392	orotate	17441_4_ALPI_Alkaline_phosphatase__intestine	17441_4_ALPI_Alkaline_phosphatase__intestine	3	-0.00985594	0.0136746	0.471066	DeCODE	P09923	Chen et al.	orotate	HMDB0000226	ENSG00000163295	ALPI	FALSE
101108	MR-link-2	GCST90200392	orotate	17450_51_HARS_Histidyl_tRNA_synthetase	17450_51_HARS_Histidyl_tRNA_synthetase	3	0.00448654	0.0133577	0.736964	DeCODE	P12081	Chen et al.	orotate	HMDB0000226	ENSG00000170445	HARS	FALSE
101109	MR-link-2	GCST90200392	orotate	17466_72_ACSF2_ACSF2	17466_72_ACSF2_ACSF2	3	0.00445407	0.012347	0.718293	DeCODE	Q96CM8	Chen et al.	orotate	HMDB0000226	ENSG00000167107	ACSF2	FALSE
101110	MR-link-2	GCST90200392	orotate	17467_1_DHRS9_DHRS9	17467_1_DHRS9_DHRS9	3	-0.00108607	0.0123097	0.929694	DeCODE	Q9BPW9	Chen et al.	orotate	HMDB0000226	ENSG00000073737	DHRS9	FALSE
101111	MR-link-2	GCST90200392	orotate	17495_141_SIRT3_SIR3	17495_141_SIRT3_SIR3	3	-0.00510433	0.0121964	0.675573	DeCODE	Q9NTG7	Chen et al.	orotate	HMDB0000226	ENSG00000142082	SIRT3	FALSE
101112	MR-link-2	GCST90200392	orotate	17509_6_HPD_HPPD	17509_6_HPD_HPPD	3	-0.00231565	0.0123224	0.850938	DeCODE	P32754	Chen et al.	orotate	HMDB0000226	ENSG00000158104	HPD	FALSE
101113	MR-link-2	GCST90200392	orotate	17675_17_ACOT13_ACO13	17675_17_ACOT13_ACO13	3	0.0124393	0.01437	0.386688	DeCODE	Q9NPJ3	Chen et al.	orotate	HMDB0000226	ENSG00000112304	ACOT13	FALSE
101114	MR-link-2	GCST90200392	orotate	17744_31_RAB11A_RB11A	17744_31_RAB11A_RB11A	3	0.00637	0.0144159	0.658581	DeCODE	P62491	Chen et al.	orotate	HMDB0000226	ENSG00000103769	RAB11A	FALSE
101115	MR-link-2	GCST90200392	orotate	17752_24_ARG2_Arginase	17752_24_ARG2_Arginase	3	0.010009	0.0124682	0.422113	DeCODE	P78540	Chen et al.	orotate	HMDB0000226	ENSG00000081181	ARG2	FALSE
101116	MR-link-2	GCST90200392	orotate	17789_1_QPRT_NADC	17789_1_QPRT_NADC	3	-0.0159789	0.0122777	0.193102	DeCODE	Q15274	Chen et al.	orotate	HMDB0000226	ENSG00000103485	QPRT	FALSE
101117	MR-link-2	GCST90200392	orotate	17792_158_ALDH5A1_SSDH	17792_158_ALDH5A1_SSDH	3	-0.0211976	0.0121889	0.0820191	DeCODE	P51649	Chen et al.	orotate	HMDB0000226	ENSG00000112294	ALDH5A1	FALSE
101118	MR-link-2	GCST90200392	orotate	17814_8_BPNT1_BPNT1	17814_8_BPNT1_BPNT1	3	0.0124072	0.0122762	0.312176	DeCODE	O95861	Chen et al.	orotate	HMDB0000226	ENSG00000162813	BPNT1	FALSE
101119	MR-link-2	GCST90200392	orotate	17822_57_RERG_RERG	17822_57_RERG_RERG	3	0.0108744	0.0139214	0.434728	DeCODE	Q96A58	Chen et al.	orotate	HMDB0000226	ENSG00000134533	RERG	FALSE
101120	MR-link-2	GCST90200392	orotate	17843_30_PPCS_PPCS	17843_30_PPCS_PPCS	3	0.00523947	0.0125988	0.677505	DeCODE	Q9HAB8	Chen et al.	orotate	HMDB0000226	ENSG00000127125	PPCS	FALSE
101121	MR-link-2	GCST90200392	orotate	17857_6_ACADL_ACADL	17857_6_ACADL_ACADL	3	-0.00323544	0.0125359	0.796335	DeCODE	P28330	Chen et al.	orotate	HMDB0000226	ENSG00000115361	ACADL	FALSE
101122	MR-link-2	GCST90200392	orotate	18170_46_PYCR1_P5CR1	18170_46_PYCR1_P5CR1	3	0.0107024	0.013287	0.420542	DeCODE	P32322	Chen et al.	orotate	HMDB0000226	ENSG00000183010	PYCR1	FALSE
101123	MR-link-2	GCST90200392	orotate	18178_13_SARS_SYSC	18178_13_SARS_SYSC	3	0.00944199	0.01481	0.523773	DeCODE	P49591	Chen et al.	orotate	HMDB0000226	ENSG00000031698	SARS	FALSE
101124	MR-link-2	GCST90200392	orotate	18179_56_SMS_SPSY	18179_56_SMS_SPSY	3	-0.0112488	0.0144335	0.435774	DeCODE	P52788	Chen et al.	orotate	HMDB0000226	ENSG00000102172	SMS	FALSE
101125	MR-link-2	GCST90200392	orotate	18184_28_GMPS_GUAA	18184_28_GMPS_GUAA	3	0.008888	0.0130689	0.496448	DeCODE	P49915	Chen et al.	orotate	HMDB0000226	ENSG00000163655	GMPS	FALSE
101126	MR-link-2	GCST90200392	orotate	18186_15_TARS_SYTC	18186_15_TARS_SYTC	3	0.00992466	0.0127549	0.436506	DeCODE	P26639	Chen et al.	orotate	HMDB0000226	ENSG00000113407	TARS	FALSE
101127	MR-link-2	GCST90200392	orotate	18187_16_ASPA_ACY2	18187_16_ASPA_ACY2	3	0.000680378	0.0123231	0.95597	DeCODE	P45381	Chen et al.	orotate	HMDB0000226	ENSG00000108381	ASPA	FALSE
101128	MR-link-2	GCST90200392	orotate	18188_12_GATM_GATM	18188_12_GATM_GATM	3	0.00804115	0.0144018	0.57661	DeCODE	P50440	Chen et al.	orotate	HMDB0000226	ENSG00000171766	GATM	FALSE
101129	MR-link-2	GCST90200392	orotate	18197_97_CKMT2_KCRS	18197_97_CKMT2_KCRS	3	-0.0218527	0.0136294	0.108857	DeCODE	P17540	Chen et al.	orotate	HMDB0000226	ENSG00000131730	CKMT2	FALSE
101130	MR-link-2	GCST90200392	orotate	18232_42_PIP4K2B_PI42B	18232_42_PIP4K2B_PI42B	3	0.00897245	0.0137645	0.514495	DeCODE	P78356	Chen et al.	orotate	HMDB0000226	ENSG00000276293	PIP4K2B	FALSE
101131	MR-link-2	GCST90200392	orotate	18297_8_MRAS_RASM	18297_8_MRAS_RASM	3	-0.00740461	0.0137274	0.589608	DeCODE	Q8IXB1	Chen et al.	orotate	HMDB0000226	ENSG00000077232	DNAJC10	FALSE
101132	MR-link-2	GCST90200392	orotate	18309_18_CS_CISY	18309_18_CS_CISY	3	0.0142589	0.0128825	0.268361	DeCODE	O75390	Chen et al.	orotate	HMDB0000226	ENSG00000062485	CS	FALSE
101133	MR-link-2	GCST90200392	orotate	18322_15_JMJD6_JMJD6	18322_15_JMJD6_JMJD6	3	0.0122298	0.0140502	0.384062	DeCODE	Q6NYC1	Chen et al.	orotate	HMDB0000226	ENSG00000070495	JMJD6	FALSE
101134	MR-link-2	GCST90200392	orotate	18324_61_SUOX_SUOX	18324_61_SUOX_SUOX	3	0.00141373	0.0122574	0.908178	DeCODE	P51687	Chen et al.	orotate	HMDB0000226	ENSG00000139531	SUOX	FALSE
101135	MR-link-2	GCST90200392	orotate	18328_36_PYCR2_P5CR2	18328_36_PYCR2_P5CR2	3	-0.0004076	0.0123082	0.973582	DeCODE	Q96C36	Chen et al.	orotate	HMDB0000226	ENSG00000143811	PYCR2	FALSE
101136	MR-link-2	GCST90200392	orotate	18329_4_PRPS2_PRPS2	18329_4_PRPS2_PRPS2	3	-0.00201921	0.0123202	0.869815	DeCODE	P11908	Chen et al.	orotate	HMDB0000226	ENSG00000101911	PRPS2	FALSE
101137	MR-link-2	GCST90200392	orotate	18338_26_IDH1_IDH	18338_26_IDH1_IDH	3	0.00123174	0.0121454	0.919221	DeCODE	O75874	Chen et al.	orotate	HMDB0000226	ENSG00000138413	IDH1	FALSE
101138	MR-link-2	GCST90200392	orotate	18342_2_PSAT1_SERC	18342_2_PSAT1_SERC	3	-0.00209686	0.0130764	0.872602	DeCODE	Q9Y617	Chen et al.	orotate	HMDB0000226	ENSG00000135069	PSAT1	FALSE
101139	MR-link-2	GCST90200392	orotate	18382_109_COMT_Catechol_O_methyltransferase	18382_109_COMT_Catechol_O_methyltransferase	3	-0.00211654	0.0124507	0.865016	DeCODE	P21964	Chen et al.	orotate	HMDB0000226	ENSG00000093010	COMT	FALSE
101140	MR-link-2	GCST90200392	orotate	18398_1_AKR1D1_AK1D1	18398_1_AKR1D1_AK1D1	3	-0.0149632	0.012483	0.230651	DeCODE	P51857	Chen et al.	orotate	HMDB0000226	ENSG00000122787	AKR1D1	FALSE
101141	MR-link-2	GCST90200392	orotate	18401_18_ALKBH3_ALKB3	18401_18_ALKBH3_ALKB3	2	0.00827469	0.0128397	0.519277	DeCODE	Q96Q83	Chen et al.	orotate	HMDB0000226	ENSG00000166199	ALKBH3	FALSE
101142	MR-link-2	GCST90200392	orotate	18403_25_AMPD2_AMPD2	18403_25_AMPD2_AMPD2	3	0.00413124	0.01459	0.777057	DeCODE	Q01433	Chen et al.	orotate	HMDB0000226	ENSG00000116337	AMPD2	FALSE
101143	MR-link-2	GCST90200392	orotate	18422_41_MVD_ERG19	18422_41_MVD_ERG19	3	0.00448591	0.012771	0.725395	DeCODE	P53602	Chen et al.	orotate	HMDB0000226	ENSG00000167508	MVD	FALSE
101144	MR-link-2	GCST90200392	orotate	18432_32_RALB_RALB	18432_32_RALB_RALB	3	0.0102016	0.012619	0.418838	DeCODE	P11234	Chen et al.	orotate	HMDB0000226	ENSG00000144118	RALB	FALSE
101145	MR-link-2	GCST90200392	orotate	18900_37_HRAS_H_ras__WT_	18900_37_HRAS_H_ras__WT_	3	0.0142157	0.013692	0.299154	DeCODE	P01112	Chen et al.	orotate	HMDB0000226	ENSG00000174775	HRAS	FALSE
101146	MR-link-2	GCST90200392	orotate	18917_53_AMY2A_Pancreatic_alpha_amylase	18917_53_AMY2A_Pancreatic_alpha_amylase	3	0.0148403	0.0121194	0.220764	DeCODE	P04746	Chen et al.	orotate	HMDB0000226	ENSG00000243480	AMY2A	FALSE
101147	MR-link-2	GCST90200392	orotate	19114_8_TK2_KITM	19114_8_TK2_KITM	3	0.0102276	0.0122096	0.402218	DeCODE	O00142	Chen et al.	orotate	HMDB0000226	ENSG00000166548	TK2	FALSE
101148	MR-link-2	GCST90200392	orotate	19207_119_ADK_ADK	19207_119_ADK_ADK	3	0.00418812	0.0133917	0.754478	DeCODE	P55263	Chen et al.	orotate	HMDB0000226	ENSG00000156110	ADK	FALSE
101149	MR-link-2	GCST90200392	orotate	19222_124_RAB5B_RAB5B	19222_124_RAB5B_RAB5B	3	0.0141187	0.0128643	0.272418	DeCODE	P61020	Chen et al.	orotate	HMDB0000226	ENSG00000111540	RAB5B	FALSE
101150	MR-link-2	GCST90200392	orotate	19223_6_RAB1A_RAB1A	19223_6_RAB1A_RAB1A	3	0.0108423	0.0154633	0.4832	DeCODE	P62820	Chen et al.	orotate	HMDB0000226	ENSG00000138069	RAB1A	FALSE
101151	MR-link-2	GCST90200392	orotate	19239_5_ARF1_ARF1	19239_5_ARF1_ARF1	3	0.0181381	0.0137934	0.188515	DeCODE	P84077	Chen et al.	orotate	HMDB0000226	ENSG00000143761	ARF1	FALSE
101152	MR-link-2	GCST90200392	orotate	19249_18_KARS_SYK	19249_18_KARS_SYK	3	0.0187287	0.014071	0.183186	DeCODE	Q15046	Chen et al.	orotate	HMDB0000226	ENSG00000065427	KARS	FALSE
101153	MR-link-2	GCST90200392	orotate	19253_82_RAB2B_RAB2B	19253_82_RAB2B_RAB2B	3	0.00688497	0.0123671	0.577722	DeCODE	Q8WUD1	Chen et al.	orotate	HMDB0000226	ENSG00000129472	RAB2B	FALSE
101154	MR-link-2	GCST90200392	orotate	19254_125_GMPR_GMPR1	19254_125_GMPR_GMPR1	3	0.00287246	0.0120504	0.811593	DeCODE	P36959	Chen et al.	orotate	HMDB0000226	ENSG00000137198	GMPR	FALSE
101155	MR-link-2	GCST90200392	orotate	19258_24_GCDH_GCDH	19258_24_GCDH_GCDH	3	0.0122367	0.0140333	0.38322	DeCODE	Q92947	Chen et al.	orotate	HMDB0000226	ENSG00000105607	GCDH	FALSE
101156	MR-link-2	GCST90200392	orotate	19262_219_ACADVL_ACADV	19262_219_ACADVL_ACADV	3	0.0185068	0.0134137	0.167681	DeCODE	P49748	Chen et al.	orotate	HMDB0000226	ENSG00000072778	ACADVL	FALSE
101157	MR-link-2	GCST90200392	orotate	19270_26_YARS_SYYC	19270_26_YARS_SYYC	3	0.00659517	0.0122839	0.591341	DeCODE	P54577	Chen et al.	orotate	HMDB0000226	ENSG00000134684	YARS	FALSE
101158	MR-link-2	GCST90200392	orotate	19278_19_RAB1B_RAB1B	19278_19_RAB1B_RAB1B	3	0.0157906	0.0126367	0.211452	DeCODE	Q9H0U4	Chen et al.	orotate	HMDB0000226	ENSG00000174903	RAB1B	FALSE
101159	MR-link-2	GCST90200392	orotate	19365_11_BCAT2_BCAT2	19365_11_BCAT2_BCAT2	3	0.0108985	0.013847	0.431242	DeCODE	O15382	Chen et al.	orotate	HMDB0000226	ENSG00000105552	BCAT2	FALSE
101160	MR-link-2	GCST90200392	orotate	19376_74_NNMT_NNMT	19376_74_NNMT_NNMT	3	0.0147493	0.0142755	0.301515	DeCODE	P40261	Chen et al.	orotate	HMDB0000226	ENSG00000166741	NNMT	FALSE
101161	MR-link-2	GCST90200392	orotate	19446_1_GMPR2_GMPR2	19446_1_GMPR2_GMPR2	3	-0.00206055	0.0121953	0.865826	DeCODE	Q9P2T1	Chen et al.	orotate	HMDB0000226	ENSG00000100938	GMPR2	FALSE
101162	MR-link-2	GCST90200392	orotate	19448_104_UPP1_UPP1	19448_104_UPP1_UPP1	3	0.0091975	0.0123667	0.457039	DeCODE	Q16831	Chen et al.	orotate	HMDB0000226	ENSG00000183696	UPP1	FALSE
101163	MR-link-2	GCST90200392	orotate	19467_3_RBKS_RBSK	19467_3_RBKS_RBSK	3	-0.0131459	0.0136343	0.334956	DeCODE	Q9H477	Chen et al.	orotate	HMDB0000226	ENSG00000171174	RBKS	FALSE
101164	MR-link-2	GCST90200392	orotate	19483_16_KDSR_KDSR	19483_16_KDSR_KDSR	3	-0.00419022	0.0121839	0.730911	DeCODE	Q06136	Chen et al.	orotate	HMDB0000226	ENSG00000119537	KDSR	FALSE
101165	MR-link-2	GCST90200392	orotate	19496_1_NPL_NPL	19496_1_NPL_NPL	3	0.0112383	0.012309	0.361233	DeCODE	Q9BXD5	Chen et al.	orotate	HMDB0000226	ENSG00000135838	NPL	FALSE
101166	MR-link-2	GCST90200392	orotate	19504_22_DTYMK_KTHY	19504_22_DTYMK_KTHY	3	-0.0169723	0.0130963	0.194991	DeCODE	P23919	Chen et al.	orotate	HMDB0000226	ENSG00000168393	DTYMK	FALSE
101167	MR-link-2	GCST90200392	orotate	19506_6_GLYAT_GLYAT	19506_6_GLYAT_GLYAT	3	0.000278092	0.014058	0.984217	DeCODE	Q6IB77	Chen et al.	orotate	HMDB0000226	ENSG00000149124	GLYAT	FALSE
101168	MR-link-2	GCST90200392	orotate	19518_12_HK3_HXK3	19518_12_HK3_HXK3	3	0.00394092	0.0138006	0.775214	DeCODE	P52790	Chen et al.	orotate	HMDB0000226	ENSG00000160883	HK3	FALSE
101169	MR-link-2	GCST90200392	orotate	2622_18_HMOX2_HO_2	2622_18_HMOX2_HO_2	3	0.00355285	0.0141718	0.802048	DeCODE	P30519	Chen et al.	orotate	HMDB0000226	ENSG00000103415	HMOX2	FALSE
101170	MR-link-2	GCST90200392	orotate	2642_4_PAFAH1B2_PAFAH_beta_subunit	2642_4_PAFAH1B2_PAFAH_beta_subunit	3	0.00969817	0.0123448	0.432095	DeCODE	P68402	Chen et al.	orotate	HMDB0000226	ENSG00000168092	PAFAH1B2	FALSE
101171	MR-link-2	GCST90200392	orotate	2870_29_RAC1_RAC1	2870_29_RAC1_RAC1	3	0.00663031	0.0127344	0.602603	DeCODE	P63000	Chen et al.	orotate	HMDB0000226	ENSG00000136238	RAC1	FALSE
101172	MR-link-2	GCST90200392	orotate	2943_5_CYP3A4_Cytochrome_P450_3A4	2943_5_CYP3A4_Cytochrome_P450_3A4	3	-0.00301752	0.0121548	0.803936	DeCODE	P08684	Chen et al.	orotate	HMDB0000226	ENSG00000160868	CYP3A4	FALSE
101173	MR-link-2	GCST90200392	orotate	2991_9_IL1R1_IL_1_sRI	2991_9_IL1R1_IL_1_sRI	3	0.00996811	0.012864	0.438408	DeCODE	P14778	Chen et al.	orotate	HMDB0000226	ENSG00000115594	IL1R1	FALSE
101174	MR-link-2	GCST90200392	orotate	2993_1_IL18RAP_IL_18_Rb	2993_1_IL18RAP_IL_18_Rb	3	0.00687724	0.0149858	0.646295	DeCODE	O95256	Chen et al.	orotate	HMDB0000226	ENSG00000115607	IL18RAP	FALSE
101175	MR-link-2	GCST90200392	orotate	2994_71_IL1RL2_IL_1Rrp2	2994_71_IL1RL2_IL_1Rrp2	3	-0.00192393	0.0123411	0.876114	DeCODE	Q9HB29	Chen et al.	orotate	HMDB0000226	ENSG00000115598	IL1RL2	FALSE
101176	MR-link-2	GCST90200392	orotate	3182_38_ENTPD1_CD39	3182_38_ENTPD1_CD39	3	-0.000636849	0.0123933	0.959017	DeCODE	P49961	Chen et al.	orotate	HMDB0000226	ENSG00000138185	ENTPD1	FALSE
101177	MR-link-2	GCST90200392	orotate	3192_3_CNDP2_Glutamate_carboxypeptidase	3192_3_CNDP2_Glutamate_carboxypeptidase	3	0.00651638	0.0125658	0.604054	DeCODE	Q96KP4	Chen et al.	orotate	HMDB0000226	ENSG00000133313	CNDP2	FALSE
101178	MR-link-2	GCST90200392	orotate	3232_28_ACP5_TrATPase	3232_28_ACP5_TrATPase	3	-0.0170177	0.0139386	0.222123	DeCODE	P13686	Chen et al.	orotate	HMDB0000226	ENSG00000102575	ACP5	FALSE
101179	MR-link-2	GCST90200392	orotate	3343_1_ACY1_Aminoacylase_1	3343_1_ACY1_Aminoacylase_1	3	-0.0143711	0.0123327	0.243906	DeCODE	Q03154	Chen et al.	orotate	HMDB0000226	ENSG00000114786	ACY1	FALSE
101180	MR-link-2	GCST90200392	orotate	3583_54_ARSA_Arylsulfatase_A	3583_54_ARSA_Arylsulfatase_A	3	0.00663276	0.0141625	0.639547	DeCODE	P15289	Chen et al.	orotate	HMDB0000226	ENSG00000100299	ARSA	FALSE
101181	MR-link-2	GCST90200392	orotate	3761_4_PTGS2_COX_2	3761_4_PTGS2_COX_2	3	0.00613955	0.0136431	0.652702	DeCODE	P35354	Chen et al.	orotate	HMDB0000226	ENSG00000073756	PTGS2	FALSE
101182	MR-link-2	GCST90200392	orotate	3800_71_CKB_CK_BB	3800_71_CKB_CK_BB	3	0.00193018	0.0137843	0.888638	DeCODE	P12277	Chen et al.	orotate	HMDB0000226	ENSG00000166165	CKB	FALSE
101183	MR-link-2	GCST90200392	orotate	3848_14_GAPDH_GAPDH__liver	3848_14_GAPDH_GAPDH__liver	3	0.00557352	0.0126859	0.660409	DeCODE	P04406	Chen et al.	orotate	HMDB0000226	ENSG00000111640	GAPDH	FALSE
101184	MR-link-2	GCST90200392	orotate	3890_8_LDHB_LDH_H_1	3890_8_LDHB_LDH_H_1	3	0.000885045	0.0123317	0.942785	DeCODE	P07195	Chen et al.	orotate	HMDB0000226	ENSG00000111716	LDHB	FALSE
101185	MR-link-2	GCST90200392	orotate	4234_8_IL1RL1_IL_1_R4	4234_8_IL1RL1_IL_1_R4	3	-0.00421837	0.0153632	0.783642	DeCODE	Q01638	Chen et al.	orotate	HMDB0000226	ENSG00000115602	IL1RL1	FALSE
101186	MR-link-2	GCST90200392	orotate	4294_16_SPHK1_Sphingosine_kinase_1	4294_16_SPHK1_Sphingosine_kinase_1	3	0.0106033	0.0126673	0.402561	DeCODE	Q9NYA1	Chen et al.	orotate	HMDB0000226	ENSG00000176170	SPHK1	FALSE
101187	MR-link-2	GCST90200392	orotate	4301_58_TK1_Thymidine_kinase	4301_58_TK1_Thymidine_kinase	3	-0.00020333	0.01333	0.98783	DeCODE	P04183	Chen et al.	orotate	HMDB0000226	ENSG00000167900	TK1	FALSE
101188	MR-link-2	GCST90200392	orotate	4435_66_ENPP7_ENPP7	4435_66_ENPP7_ENPP7	3	-0.0346349	0.0121762	0.00444841	DeCODE	Q6UWV6	Chen et al.	orotate	HMDB0000226	ENSG00000182156	ENPP7	FALSE
101189	MR-link-2	GCST90200392	orotate	4436_1_ENTPD3_ENTP3	4436_1_ENTPD3_ENTP3	3	0.0040376	0.0126632	0.749843	DeCODE	O75355	Chen et al.	orotate	HMDB0000226	ENSG00000168032	ENTPD3	FALSE
101190	MR-link-2	GCST90200392	orotate	4437_56_ENTPD5_ENTP5	4437_56_ENTPD5_ENTP5	3	-0.00365093	0.0124215	0.768819	DeCODE	O75356	Chen et al.	orotate	HMDB0000226	ENSG00000187097	ENTPD5	FALSE
101191	MR-link-2	GCST90200392	orotate	4468_21_SPHK2_SPHK2	4468_21_SPHK2_SPHK2	3	0.0123164	0.0132415	0.3523	DeCODE	Q9NRA0	Chen et al.	orotate	HMDB0000226	ENSG00000063176	SPHK2	FALSE
101192	MR-link-2	GCST90200392	orotate	4535_50_BST1_BST1	4535_50_BST1_BST1	3	-0.00810004	0.013356	0.5442	DeCODE	Q10588	Chen et al.	orotate	HMDB0000226	ENSG00000109743	BST1	FALSE
101193	MR-link-2	GCST90200392	orotate	4559_64_KYNU_KYNU	4559_64_KYNU_KYNU	3	-0.00527482	0.0131083	0.687388	DeCODE	Q16719	Chen et al.	orotate	HMDB0000226	ENSG00000115919	KYNU	FALSE
101194	MR-link-2	GCST90200392	orotate	4965_27_ATP5B_ATP_synthase_beta_chain	4965_27_ATP5B_ATP_synthase_beta_chain	3	0.00447561	0.0127372	0.725303	DeCODE	P06576	Chen et al.	orotate	HMDB0000226	ENSG00000110955	ATP5B	FALSE
101195	MR-link-2	GCST90200392	orotate	5011_11_NAMPT_PBEF	5011_11_NAMPT_PBEF	3	-0.00692255	0.0125619	0.581582	DeCODE	P43490	Chen et al.	orotate	HMDB0000226	ENSG00000105835	NAMPT	FALSE
101196	MR-link-2	GCST90200392	orotate	5015_15_PLA2G7_PAFAH	5015_15_PLA2G7_PAFAH	3	0.0030272	0.0140904	0.82989	DeCODE	Q13093	Chen et al.	orotate	HMDB0000226	ENSG00000146070	PLA2G7	FALSE
101197	MR-link-2	GCST90200392	orotate	5020_50_PGK1_phosphoglycerate_kinase_1	5020_50_PGK1_phosphoglycerate_kinase_1	3	-0.00921445	0.0131087	0.482103	DeCODE	P00558	Chen et al.	orotate	HMDB0000226	ENSG00000102144	PGK1	FALSE
101198	MR-link-2	GCST90200392	orotate	5030_52_SIRT2_SIRT2	5030_52_SIRT2_SIRT2	3	0.0302266	0.0214705	0.159184	DeCODE	Q8IXJ6	Chen et al.	orotate	HMDB0000226	ENSG00000068903	SIRT2	FALSE
101199	MR-link-2	GCST90200392	orotate	5082_51_IL1RAPL2_IL_1_sR9	5082_51_IL1RAPL2_IL_1_sR9	3	0.0149108	0.0132114	0.259056	DeCODE	Q9NP60	Chen et al.	orotate	HMDB0000226	ENSG00000189108	IL1RAPL2	FALSE
101200	MR-link-2	GCST90200392	orotate	5229_90_IMPDH1_IMDH1	5229_90_IMPDH1_IMDH1	3	0.0221035	0.0142605	0.121146	DeCODE	P20839	Chen et al.	orotate	HMDB0000226	ENSG00000106348	IMPDH1	FALSE
101201	MR-link-2	GCST90200392	orotate	5250_53_IMPDH2_IMDH2	5250_53_IMPDH2_IMDH2	3	0.0123347	0.0142897	0.388034	DeCODE	P12268	Chen et al.	orotate	HMDB0000226	ENSG00000178035	IMPDH2	FALSE
101202	MR-link-2	GCST90200392	orotate	5456_59_CNDP1_CNDP1	5456_59_CNDP1_CNDP1	3	-0.0256923	0.012382	0.0379896	DeCODE	Q96KN2	Chen et al.	orotate	HMDB0000226	ENSG00000150656	CNDP1	FALSE
101203	MR-link-2	GCST90200392	orotate	5478_50_FOLH1_PSMA	5478_50_FOLH1_PSMA	3	-0.0341212	0.0160432	0.0334338	DeCODE	Q04609	Chen et al.	orotate	HMDB0000226	ENSG00000086205	FOLH1	FALSE
101204	MR-link-2	GCST90200392	orotate	5620_13_PAM_AMD	5620_13_PAM_AMD	3	0.0018301	0.0124129	0.882788	DeCODE	P19021	Chen et al.	orotate	HMDB0000226	ENSG00000145730	PAM	FALSE
101205	MR-link-2	GCST90200392	orotate	5742_14_ACP6_PPA6	5742_14_ACP6_PPA6	3	0.0136778	0.0123934	0.269751	DeCODE	Q9NPH0	Chen et al.	orotate	HMDB0000226	ENSG00000162836	ACP6	FALSE
101206	MR-link-2	GCST90200392	orotate	5843_60_EHMT2_NG36	5843_60_EHMT2_NG36	3	0.0121168	0.0124657	0.331047	DeCODE	Q96KQ7	Chen et al.	orotate	HMDB0000226	ENSG00000204371	EHMT2	FALSE
101207	MR-link-2	GCST90200392	orotate	5867_60_ARG1_ARGI1	5867_60_ARG1_ARGI1	3	-0.00215866	0.0121995	0.85955	DeCODE	P05089	Chen et al.	orotate	HMDB0000226	ENSG00000118520	ARG1	FALSE
101208	MR-link-2	GCST90200392	orotate	5909_51_NME1_Nucleoside_diphosphate_kinase_A	5909_51_NME1_Nucleoside_diphosphate_kinase_A	3	0.00208751	0.0129182	0.871626	DeCODE	P15531	Chen et al.	orotate	HMDB0000226	ENSG00000239672	NME1	FALSE
101209	MR-link-2	GCST90200392	orotate	6077_63_CECR1_CECR1	6077_63_CECR1_CECR1	3	-0.00441557	0.0136333	0.746028	DeCODE	Q9NZK5	Chen et al.	orotate	HMDB0000226	ENSG00000093072	CECR1	FALSE
101210	MR-link-2	GCST90200392	orotate	6221_1_ADPGK_ADPGK	6221_1_ADPGK_ADPGK	3	-0.0151799	0.013419	0.257961	DeCODE	Q9BRR6	Chen et al.	orotate	HMDB0000226	ENSG00000159322	ADPGK	FALSE
101211	MR-link-2	GCST90200392	orotate	6431_68_PCYOX1_PCYOX	6431_68_PCYOX1_PCYOX	3	-0.0212782	0.0122303	0.0818953	DeCODE	Q9UHG3	Chen et al.	orotate	HMDB0000226	ENSG00000116005	PCYOX1	FALSE
101212	MR-link-2	GCST90200392	orotate	6434_18_AOC2_Amine_oxidase	6434_18_AOC2_Amine_oxidase	3	-0.00972836	0.0125523	0.438325	DeCODE	O75106	Chen et al.	orotate	HMDB0000226	ENSG00000131480	AOC2	FALSE
101213	MR-link-2	GCST90200392	orotate	6480_1_CANT1_CANT1	6480_1_CANT1_CANT1	3	-0.00743668	0.0134938	0.581554	DeCODE	Q8WVQ1	Chen et al.	orotate	HMDB0000226	ENSG00000171302	CANT1	FALSE
101214	MR-link-2	GCST90200392	orotate	6706_18_ALPPL2_PPBN	6706_18_ALPPL2_PPBN	3	0.0183463	0.0123478	0.137331	DeCODE	P10696	Chen et al.	orotate	HMDB0000226	ENSG00000163286	ALPPL2	FALSE
101215	MR-link-2	GCST90200392	orotate	6715_63_ALPPL2_PPBN	6715_63_ALPPL2_PPBN	3	0.0116518	0.0136875	0.394619	DeCODE	P10696	Chen et al.	orotate	HMDB0000226	ENSG00000163286	ALPPL2	FALSE
101216	MR-link-2	GCST90200392	orotate	6923_1_PLOD2_PLOD2	6923_1_PLOD2_PLOD2	3	-0.00641732	0.0127313	0.614221	DeCODE	O00469	Chen et al.	orotate	HMDB0000226	ENSG00000152952	PLOD2	FALSE
101217	MR-link-2	GCST90200392	orotate	6998_106_ASPH_HAAH	6998_106_ASPH_HAAH	3	0.0164829	0.0139168	0.236258	DeCODE	Q12797	Chen et al.	orotate	HMDB0000226	ENSG00000198363	ASPH	FALSE
101218	MR-link-2	GCST90200392	orotate	7137_8_MSRA_MSRA	7137_8_MSRA_MSRA	3	0.000635664	0.0125242	0.959521	DeCODE	Q9UJ68	Chen et al.	orotate	HMDB0000226	ENSG00000175806	MSRA	FALSE
101219	MR-link-2	GCST90200392	orotate	7206_20_FBP1_F16P1	7206_20_FBP1_F16P1	3	-0.0151307	0.0134414	0.260302	DeCODE	P09467	Chen et al.	orotate	HMDB0000226	ENSG00000165140	FBP1	FALSE
101220	MR-link-2	GCST90200392	orotate	7267_2_SPTLC2_LCB2	7267_2_SPTLC2_LCB2	3	0.0156748	0.0145519	0.281404	DeCODE	O15270	Chen et al.	orotate	HMDB0000226	ENSG00000100596	SPTLC2	FALSE
101221	MR-link-2	GCST90200392	orotate	7761_125_CHKB_CHKB	7761_125_CHKB_CHKB	3	-0.00953271	0.0127477	0.45458	DeCODE	Q9Y259	Chen et al.	orotate	HMDB0000226	ENSG00000100288	CHKB	FALSE
101222	MR-link-2	GCST90200392	orotate	7824_88_MSRB3_MSRB3	7824_88_MSRB3_MSRB3	3	0.00602919	0.0139142	0.664787	DeCODE	Q8IXL7	Chen et al.	orotate	HMDB0000226	ENSG00000174099	MSRB3	FALSE
101223	MR-link-2	GCST90200392	orotate	7825_7_ABHD12_ABD12	7825_7_ABHD12_ABD12	3	-0.00395227	0.0123197	0.748356	DeCODE	Q8N2K0	Chen et al.	orotate	HMDB0000226	ENSG00000100997	ABHD12	FALSE
101224	MR-link-2	GCST90200392	orotate	7879_12_CYP3A4_Cytochrome_P450_3A4	7879_12_CYP3A4_Cytochrome_P450_3A4	3	0.00339091	0.0123177	0.783095	DeCODE	P08684	Chen et al.	orotate	HMDB0000226	ENSG00000160868	CYP3A4	FALSE
101225	MR-link-2	GCST90200392	orotate	7886_26_SPTLC1_SPTC1	7886_26_SPTLC1_SPTC1	3	0.00692528	0.0125635	0.581482	DeCODE	O15269	Chen et al.	orotate	HMDB0000226	ENSG00000090054	SPTLC1	FALSE
101226	MR-link-2	GCST90200392	orotate	7986_98_NAALAD2_NALD2	7986_98_NAALAD2_NALD2	3	0.0239713	0.0160878	0.136216	DeCODE	Q9Y3Q0	Chen et al.	orotate	HMDB0000226	ENSG00000077616	NAALAD2	FALSE
101227	MR-link-2	GCST90200392	orotate	7999_23_ENTPD1_CD39	7999_23_ENTPD1_CD39	3	0.0005495	0.0135732	0.967707	DeCODE	P49961	Chen et al.	orotate	HMDB0000226	ENSG00000138185	ENTPD1	FALSE
101228	MR-link-2	GCST90200392	orotate	8004_15_GAPDHS_G3PT	8004_15_GAPDHS_G3PT	3	0.00757723	0.0121558	0.53306	DeCODE	O14556	Chen et al.	orotate	HMDB0000226	ENSG00000105679	GAPDHS	FALSE
101229	MR-link-2	GCST90200392	orotate	8011_96_PAPL_PAPL	8011_96_PAPL_PAPL	3	0.0118313	0.0122769	0.335194	DeCODE	Q6ZNF0	Chen et al.	orotate	HMDB0000226	ENSG00000183760	ACP7	FALSE
101230	MR-link-2	GCST90200392	orotate	8269_327_ARSK_ARSK	8269_327_ARSK_ARSK	3	0.00183168	0.014142	0.896946	DeCODE	Q6UWY0	Chen et al.	orotate	HMDB0000226	ENSG00000164291	ARSK	FALSE
101231	MR-link-2	GCST90200392	orotate	8325_37_ADH4_ADH4	8325_37_ADH4_ADH4	3	-0.00867152	0.0127989	0.498075	DeCODE	P08319	Chen et al.	orotate	HMDB0000226	ENSG00000198099	ADH4	FALSE
101232	MR-link-2	GCST90200392	orotate	8328_9_ETNK1_EKI1	8328_9_ETNK1_EKI1	3	-0.00528949	0.013935	0.704255	DeCODE	Q9HBU6	Chen et al.	orotate	HMDB0000226	ENSG00000139163	ETNK1	FALSE
101233	MR-link-2	GCST90200392	orotate	8396_42_FAAH2_FAAH2	8396_42_FAAH2_FAAH2	3	-0.0161049	0.0129538	0.213772	DeCODE	Q6GMR7	Chen et al.	orotate	HMDB0000226	ENSG00000165591	FAAH2	FALSE
101234	MR-link-2	GCST90200392	orotate	8569_147_ARL8B_ARL8B	8569_147_ARL8B_ARL8B	3	0.00265775	0.014117	0.850668	DeCODE	Q9NVJ2	Chen et al.	orotate	HMDB0000226	ENSG00000134108	ARL8B	FALSE
101235	MR-link-2	GCST90200392	orotate	8932_1_ENTPD6_ENTP6	8932_1_ENTPD6_ENTP6	3	0.00358639	0.0135875	0.791821	DeCODE	O75354	Chen et al.	orotate	HMDB0000226	ENSG00000197586	ENTPD6	FALSE
101236	MR-link-2	GCST90200392	orotate	9000_177_SLC3A1_SLC31	9000_177_SLC3A1_SLC31	3	0.00990658	0.0128202	0.43968	DeCODE	Q07837	Chen et al.	orotate	HMDB0000226	ENSG00000138079	SLC3A1	FALSE
101237	MR-link-2	GCST90200392	orotate	9045_3_SLC27A2_S27A2	9045_3_SLC27A2_S27A2	3	0.00987324	0.0125205	0.430365	DeCODE	O14975	Chen et al.	orotate	HMDB0000226	ENSG00000140284	SLC27A2	FALSE
101238	MR-link-2	GCST90200392	orotate	9231_23_IMPAD1_IMPA3	9231_23_IMPAD1_IMPA3	3	-0.00962685	0.012417	0.438164	DeCODE	Q9NX62	Chen et al.	orotate	HMDB0000226	ENSG00000104331	IMPAD1	FALSE
101239	MR-link-2	GCST90200392	orotate	9237_54_ACP2_Lysosomal_acid_phosphatase	9237_54_ACP2_Lysosomal_acid_phosphatase	3	-0.0156975	0.0126706	0.215387	DeCODE	P11117	Chen et al.	orotate	HMDB0000226	ENSG00000134575	ACP2	FALSE
101240	MR-link-2	GCST90200392	orotate	9244_27_PPT1_PPT1	9244_27_PPT1_PPT1	3	0.0156491	0.0123886	0.206521	DeCODE	P50897	Chen et al.	orotate	HMDB0000226	ENSG00000131238	PPT1	FALSE
101241	MR-link-2	GCST90200392	orotate	9385_4_GAA_GAA	9385_4_GAA_GAA	3	-0.00423171	0.0123747	0.732378	DeCODE	P10253	Chen et al.	orotate	HMDB0000226	ENSG00000171298	GAA	FALSE
101242	MR-link-2	GCST90200392	orotate	9482_110_NUDT9_NUDT9	9482_110_NUDT9_NUDT9	3	0.00298114	0.0149969	0.842432	DeCODE	Q9BW91	Chen et al.	orotate	HMDB0000226	ENSG00000170502	NUDT9	FALSE
101243	MR-link-2	GCST90200392	orotate	9504_19_RAB27A_RB27A	9504_19_RAB27A_RB27A	3	0.00514373	0.0128092	0.688004	DeCODE	P51159	Chen et al.	orotate	HMDB0000226	ENSG00000069974	RAB27A	FALSE
101244	MR-link-2	GCST90200392	orotate	9518_95_PLA1A_PLA1A	9518_95_PLA1A_PLA1A	3	-0.0016044	0.0127806	0.900101	DeCODE	Q53H76	Chen et al.	orotate	HMDB0000226	ENSG00000144837	PLA1A	FALSE
101245	MR-link-2	GCST90200392	orotate	9759_13_IDO1_INDO	9759_13_IDO1_INDO	3	0.00721181	0.0124824	0.563428	DeCODE	P14902	Chen et al.	orotate	HMDB0000226	ENSG00000131203	IDO1	FALSE
101246	MR-link-2	GCST90200392	orotate	9828_86_LDHC_LDHC	9828_86_LDHC_LDHC	3	-0.00287883	0.0123369	0.815489	DeCODE	P07864	Chen et al.	orotate	HMDB0000226	ENSG00000166796	LDHC	FALSE
101247	MR-link-2	GCST90200392	orotate	9834_62_ADH1B_ADH1B	9834_62_ADH1B_ADH1B	3	-0.0110391	0.0133984	0.409992	DeCODE	P00325	Chen et al.	orotate	HMDB0000226	ENSG00000196616	ADH1B	FALSE
101248	MR-link-2	GCST90200392	orotate	9840_2_CDC42_Cdc42Hs	9840_2_CDC42_Cdc42Hs	2	0.0064174	0.0122782	0.601205	DeCODE	P60953	Chen et al.	orotate	HMDB0000226	ENSG00000070831	CDC42	FALSE
101249	MR-link-2	GCST90200392	orotate	9855_10_RHOA_Rho_A	9855_10_RHOA_Rho_A	3	0.00579947	0.0125311	0.643504	DeCODE	P61586	Chen et al.	orotate	HMDB0000226	ENSG00000067560	RHOA	FALSE
101250	MR-link-2	GCST90200392	orotate	9856_22_DHPS_DHYS	9856_22_DHPS_DHYS	3	-0.0119175	0.0122335	0.329972	DeCODE	P49366	Chen et al.	orotate	HMDB0000226	ENSG00000095059	DHPS	FALSE
101251	MR-link-2	GCST90200392	orotate	9859_180_SAT1_SSAT_1	9859_180_SAT1_SSAT_1	3	0.016764	0.012375	0.175526	DeCODE	P21673	Chen et al.	orotate	HMDB0000226	ENSG00000130066	SAT1	FALSE
101252	MR-link-2	GCST90200392	orotate	9867_23_FBP2_F16P2	9867_23_FBP2_F16P2	3	0.00240447	0.0137969	0.861649	DeCODE	O00757	Chen et al.	orotate	HMDB0000226	ENSG00000130957	FBP2	FALSE
101253	MR-link-2	GCST90200392	orotate	9870_17_WARS_SYWC	9870_17_WARS_SYWC	3	0.00407493	0.0123331	0.741094	DeCODE	P23381	Chen et al.	orotate	HMDB0000226	ENSG00000140105	WARS	FALSE
101254	MR-link-2	GCST90200392	orotate	9880_33_TDO2_T23O	9880_33_TDO2_T23O	3	-0.0169886	0.0122111	0.164152	DeCODE	P48775	Chen et al.	orotate	HMDB0000226	ENSG00000151790	TDO2	FALSE
101255	MR-link-2	GCST90200392	orotate	9885_41_RAP2A_RAP2A	9885_41_RAP2A_RAP2A	3	0.0208533	0.0130551	0.110192	DeCODE	P10114	Chen et al.	orotate	HMDB0000226	ENSG00000125249	RAP2A	FALSE
101256	MR-link-2	GCST90200392	orotate	9910_9_MTAP_MTAP	9910_9_MTAP_MTAP	3	-0.0030016	0.0130982	0.818744	DeCODE	Q13126	Chen et al.	orotate	HMDB0000226	ENSG00000099810	MTAP	FALSE
101260	MR-link-2	GCST90200392	orotate	ACADM:P11310:OID31277:v1:Oncology_II	ACADM:P11310:OID31277:v1:Oncology_II	3	0.00931114	0.0125031	0.456449	PPP	P11310	Chen et al.	orotate	HMDB0000226	ENSG00000117054	ACADM	FALSE
101261	MR-link-2	GCST90200392	orotate	ACHE:P22303:OID30585:v1:Inflammation_II	ACHE:P22303:OID30585:v1:Inflammation_II	3	0.0318363	0.0144113	0.0271662	PPP	P22303	Chen et al.	orotate	HMDB0000226	ENSG00000087085	ACHE	FALSE
101263	MR-link-2	GCST90200392	orotate	ACOT13:Q9NPJ3:OID31522:v1:Oncology_II	ACOT13:Q9NPJ3:OID31522:v1:Oncology_II	3	-0.00129487	0.0125794	0.918014	PPP	Q9NPJ3	Chen et al.	orotate	HMDB0000226	ENSG00000112304	ACOT13	FALSE
101264	MR-link-2	GCST90200392	orotate	ACOX1:Q15067:OID20124:v1:Cardiometabolic	ACOX1:Q15067:OID20124:v1:Cardiometabolic	3	0.000631637	0.0128814	0.960892	PPP	Q15067	Chen et al.	orotate	HMDB0000226	ENSG00000161533	ACOX1	FALSE
101267	MR-link-2	GCST90200392	orotate	ACP5:P13686:OID20314:v1:Cardiometabolic	ACP5:P13686:OID20314:v1:Cardiometabolic	3	0.010059	0.0123542	0.41552	PPP	P13686	Chen et al.	orotate	HMDB0000226	ENSG00000102575	ACP5	FALSE
101268	MR-link-2	GCST90200392	orotate	ACP6:Q9NPH0:OID21432:v1:Oncology	ACP6:Q9NPH0:OID21432:v1:Oncology	3	0.00980605	0.0128647	0.445915	PPP	Q9NPH0	Chen et al.	orotate	HMDB0000226	ENSG00000162836	ACP6	FALSE
101269	MR-link-2	GCST90200392	orotate	ACY1:Q03154:OID20137:v1:Cardiometabolic	ACY1:Q03154:OID20137:v1:Cardiometabolic	3	0.0290571	0.0146938	0.0479837	PPP	Q03154	Chen et al.	orotate	HMDB0000226	ENSG00000114786	ACY1	FALSE
101270	MR-link-2	GCST90200392	orotate	ACYP1:P07311:OID30642:v1:Inflammation_II	ACYP1:P07311:OID30642:v1:Inflammation_II	3	1.3278e-13	1.49012e-08	0.999993	PPP	P07311	Chen et al.	orotate	HMDB0000226	ENSG00000119640	ACYP1	FALSE
101272	MR-link-2	GCST90200392	orotate	ADA2:Q9NZK5:OID20394:v1:Cardiometabolic	ADA2:Q9NZK5:OID20394:v1:Cardiometabolic	3	0.0126201	0.0131905	0.33869	PPP	Q9NZK5	Chen et al.	orotate	HMDB0000226	ENSG00000093072	CECR1	FALSE
101273	MR-link-2	GCST90200392	orotate	ADA:P00813:OID20645:v1:Inflammation	ADA:P00813:OID20645:v1:Inflammation	3	0.0198046	0.0125839	0.115532	PPP	P00813	Chen et al.	orotate	HMDB0000226	ENSG00000196839	ADA	FALSE
101275	MR-link-2	GCST90200392	orotate	ADH1B:P00325:OID30612:v1:Inflammation_II	ADH1B:P00325:OID30612:v1:Inflammation_II	3	0.0124096	0.0142125	0.382583	PPP	P00325	Chen et al.	orotate	HMDB0000226	ENSG00000196616	ADH1B	FALSE
101277	MR-link-2	GCST90200392	orotate	ADH4:P08319:OID20117:v1:Cardiometabolic	ADH4:P08319:OID20117:v1:Cardiometabolic	3	0.00290953	0.0139111	0.83433	PPP	P08319	Chen et al.	orotate	HMDB0000226	ENSG00000198099	ADH4	FALSE
101281	MR-link-2	GCST90200392	orotate	AHCY:P23526:OID20199:v1:Cardiometabolic	AHCY:P23526:OID20199:v1:Cardiometabolic	3	0.00960978	0.0122614	0.433193	PPP	P23526	Chen et al.	orotate	HMDB0000226	ENSG00000101444	AHCY	FALSE
101282	MR-link-2	GCST90200392	orotate	AK2:P54819:OID31142:v1:Neurology_II	AK2:P54819:OID31142:v1:Neurology_II	3	-0.00781209	0.0122968	0.525235	PPP	P54819	Chen et al.	orotate	HMDB0000226	ENSG00000004455	AK2	FALSE
101283	MR-link-2	GCST90200392	orotate	ALDH5A1:P51649:OID31047:v1:Neurology_II	ALDH5A1:P51649:OID31047:v1:Neurology_II	3	-0.0152149	0.012699	0.230872	PPP	P51649	Chen et al.	orotate	HMDB0000226	ENSG00000112294	ALDH5A1	FALSE
101287	MR-link-2	GCST90200392	orotate	ALPI:P09923:OID30497:v1:Inflammation_II	ALPI:P09923:OID30497:v1:Inflammation_II	3	0.00843088	0.0124103	0.496919	PPP	P09923	Chen et al.	orotate	HMDB0000226	ENSG00000163295	ALPI	FALSE
101288	MR-link-2	GCST90200392	orotate	ALPP:P05187:OID21383:v1:Oncology	ALPP:P05187:OID21383:v1:Oncology	3	0.00189166	0.0123158	0.877928	PPP	P05187	Chen et al.	orotate	HMDB0000226	ENSG00000163283	ALPP	FALSE
101289	MR-link-2	GCST90200392	orotate	AMDHD2:Q9Y303:OID30366:v1:Cardiometabolic_II	AMDHD2:Q9Y303:OID30366:v1:Cardiometabolic_II	3	-0.00970716	0.0124581	0.435872	PPP	Q9Y303	Chen et al.	orotate	HMDB0000226	ENSG00000162066	AMDHD2	FALSE
101290	MR-link-2	GCST90200392	orotate	AMPD3:Q01432:OID31139:v1:Neurology_II	AMPD3:Q01432:OID31139:v1:Neurology_II	3	0.0215093	0.0128879	0.0951254	PPP	Q01432	Chen et al.	orotate	HMDB0000226	ENSG00000133805	AMPD3	FALSE
101291	MR-link-2	GCST90200392	orotate	AMY1A_AMY1B_AMY1C:P0DUB6_P0DTE7_P0DTE8:OID30707:v1:Inflammation_II	AMY1A_AMY1B_AMY1C:P0DUB6_P0DTE7_P0DTE8:OID30707:v1:Inflammation_II	3	0.0165388	0.0131546	0.208658	PPP	P0DUB6_P0DTE7_P0DTE8	Chen et al.	orotate	HMDB0000226	ENSG00000187733	AMY1C	FALSE
101292	MR-link-2	GCST90200392	orotate	AMY2A:P04746:OID20333:v1:Cardiometabolic	AMY2A:P04746:OID20333:v1:Cardiometabolic	3	0.00441911	0.013563	0.744559	PPP	P04746	Chen et al.	orotate	HMDB0000226	ENSG00000243480	AMY2A	FALSE
101293	MR-link-2	GCST90200392	orotate	AMY2B:P19961:OID20340:v1:Cardiometabolic	AMY2B:P19961:OID20340:v1:Cardiometabolic	3	0.00308478	0.0138977	0.824342	PPP	P19961	Chen et al.	orotate	HMDB0000226	ENSG00000240038	AMY2B	FALSE
101294	MR-link-2	GCST90200392	orotate	ANPEP:P15144:OID20350:v1:Cardiometabolic	ANPEP:P15144:OID20350:v1:Cardiometabolic	3	0.00820802	0.012774	0.520513	PPP	P15144	Chen et al.	orotate	HMDB0000226	ENSG00000166825	ANPEP	FALSE
101296	MR-link-2	GCST90200392	orotate	AOC3:Q16853:OID20389:v1:Cardiometabolic	AOC3:Q16853:OID20389:v1:Cardiometabolic	3	0.0240782	0.0126255	0.056507	PPP	Q16853	Chen et al.	orotate	HMDB0000226	ENSG00000131471	AOC3	FALSE
101298	MR-link-2	GCST90200392	orotate	ARF6:P62330:OID31523:v1:Oncology_II	ARF6:P62330:OID31523:v1:Oncology_II	3	-0.00429227	0.0124206	0.729661	PPP	P62330	Chen et al.	orotate	HMDB0000226	ENSG00000165527	ARF6	FALSE
101299	MR-link-2	GCST90200392	orotate	ARG1:P05089:OID21445:v1:Oncology	ARG1:P05089:OID21445:v1:Oncology	3	0.0440662	0.0125108	0.00042788	PPP	P05089	Chen et al.	orotate	HMDB0000226	ENSG00000118520	ARG1	FALSE
101300	MR-link-2	GCST90200392	orotate	ARG2:P78540:OID31339:v1:Oncology_II	ARG2:P78540:OID31339:v1:Oncology_II	3	0.0217577	0.0124628	0.0808425	PPP	P78540	Chen et al.	orotate	HMDB0000226	ENSG00000081181	ARG2	FALSE
101302	MR-link-2	GCST90200392	orotate	ARSA:P15289:OID21138:v1:Neurology	ARSA:P15289:OID21138:v1:Neurology	3	0.010832	0.0126769	0.392846	PPP	P15289	Chen et al.	orotate	HMDB0000226	ENSG00000100299	ARSA	FALSE
101306	MR-link-2	GCST90200392	orotate	ASS1:P00966:OID30170:v1:Cardiometabolic_II	ASS1:P00966:OID30170:v1:Cardiometabolic_II	3	0.00765524	0.013657	0.575114	PPP	P00966	Chen et al.	orotate	HMDB0000226	ENSG00000130707	ASS1	FALSE
101308	MR-link-2	GCST90200392	orotate	BCAT1:P54687:OID30312:v1:Cardiometabolic_II	BCAT1:P54687:OID30312:v1:Cardiometabolic_II	3	-0.00566726	0.0123498	0.646309	PPP	P54687	Chen et al.	orotate	HMDB0000226	ENSG00000060982	BCAT1	FALSE
101309	MR-link-2	GCST90200392	orotate	BCAT2:O15382:OID30844:v1:Neurology_II	BCAT2:O15382:OID30844:v1:Neurology_II	3	0.00812816	0.0130737	0.534126	PPP	O15382	Chen et al.	orotate	HMDB0000226	ENSG00000105552	BCAT2	FALSE
101310	MR-link-2	GCST90200392	orotate	BCHE:P06276:OID30717:v1:Inflammation_II	BCHE:P06276:OID30717:v1:Inflammation_II	3	-0.0085562	0.0132272	0.51772	PPP	P06276	Chen et al.	orotate	HMDB0000226	ENSG00000114200	BCHE	FALSE
101311	MR-link-2	GCST90200392	orotate	BHMT2:Q9H2M3:OID30051:v1:Cardiometabolic_II	BHMT2:Q9H2M3:OID30051:v1:Cardiometabolic_II	3	-0.0148674	0.0137106	0.278198	PPP	Q9H2M3	Chen et al.	orotate	HMDB0000226	ENSG00000132840	BHMT2	FALSE
101313	MR-link-2	GCST90200392	orotate	BLVRB:P30043:OID21141:v1:Neurology	BLVRB:P30043:OID21141:v1:Neurology	3	0.0211885	0.0122612	0.0839704	PPP	P30043	Chen et al.	orotate	HMDB0000226	ENSG00000090013	BLVRB	FALSE
101315	MR-link-2	GCST90200392	orotate	BST1:Q10588:OID21051:v1:Neurology	BST1:Q10588:OID21051:v1:Neurology	3	0.0287778	0.0138766	0.038095	PPP	Q10588	Chen et al.	orotate	HMDB0000226	ENSG00000109743	BST1	FALSE
101317	MR-link-2	GCST90200392	orotate	CANT1:Q8WVQ1:OID20181:v1:Cardiometabolic	CANT1:Q8WVQ1:OID20181:v1:Cardiometabolic	3	0.00425717	0.0148073	0.773726	PPP	Q8WVQ1	Chen et al.	orotate	HMDB0000226	ENSG00000171302	CANT1	FALSE
101320	MR-link-2	GCST90200392	orotate	CBS:P35520:OID30200:v1:Cardiometabolic_II	CBS:P35520:OID30200:v1:Cardiometabolic_II	3	-0.0131644	0.0133238	0.323135	PPP	P35520	Chen et al.	orotate	HMDB0000226	ENSG00000160200	CBS	FALSE
101321	MR-link-2	GCST90200392	orotate	CDA:P32320:OID30345:v1:Cardiometabolic_II	CDA:P32320:OID30345:v1:Cardiometabolic_II	3	0.00950624	0.0151951	0.53157	PPP	P32320	Chen et al.	orotate	HMDB0000226	ENSG00000158825	CDA	FALSE
101325	MR-link-2	GCST90200392	orotate	CES1:P23141:OID20244:v1:Cardiometabolic	CES1:P23141:OID20244:v1:Cardiometabolic	3	0.0078325	0.0136512	0.566131	PPP	P23141	Chen et al.	orotate	HMDB0000226	ENSG00000198848	CES1	FALSE
101326	MR-link-2	GCST90200392	orotate	CES2:O00748:OID21366:v1:Oncology	CES2:O00748:OID21366:v1:Oncology	3	-0.00727332	0.0137364	0.596464	PPP	O00748	Chen et al.	orotate	HMDB0000226	ENSG00000172831	CES2	FALSE
101327	MR-link-2	GCST90200392	orotate	CHAC2:Q8WUX2:OID21230:v1:Oncology	CHAC2:Q8WUX2:OID21230:v1:Oncology	3	0.000959836	0.0032252	0.766004	PPP	Q8WUX2	Chen et al.	orotate	HMDB0000226	ENSG00000143942	CHAC2	FALSE
101330	MR-link-2	GCST90200392	orotate	CKB:P12277:OID30400:v1:Cardiometabolic_II	CKB:P12277:OID30400:v1:Cardiometabolic_II	3	-0.0020254	0.0125541	0.871831	PPP	P12277	Chen et al.	orotate	HMDB0000226	ENSG00000166165	CKB	FALSE
101332	MR-link-2	GCST90200392	orotate	CKMT1A_CKMT1B:P12532:OID20721:v1:Inflammation	CKMT1A_CKMT1B:P12532:OID20721:v1:Inflammation	3	0.00683163	0.0127964	0.59343	PPP	P12532	Chen et al.	orotate	HMDB0000226	ENSG00000237289	CKMT1A	FALSE
101333	MR-link-2	GCST90200392	orotate	CNDP1:Q96KN2:OID20347:v1:Cardiometabolic	CNDP1:Q96KN2:OID20347:v1:Cardiometabolic	3	0.0163382	0.013131	0.213409	PPP	Q96KN2	Chen et al.	orotate	HMDB0000226	ENSG00000150656	CNDP1	FALSE
101335	MR-link-2	GCST90200392	orotate	COMT:P21964:OID20086:v1:Cardiometabolic	COMT:P21964:OID20086:v1:Cardiometabolic	3	-0.00219772	0.0126282	0.861839	PPP	P21964	Chen et al.	orotate	HMDB0000226	ENSG00000093010	COMT	FALSE
101338	MR-link-2	GCST90200392	orotate	DARS1:P14868:OID20903:v1:Neurology	DARS1:P14868:OID20903:v1:Neurology	3	-0.00602096	0.0123594	0.626148	PPP	P14868	Chen et al.	orotate	HMDB0000226	ENSG00000115866	DARS	FALSE
101339	MR-link-2	GCST90200392	orotate	DBH:P09172:OID30703:v1:Inflammation_II	DBH:P09172:OID30703:v1:Inflammation_II	3	-0.0185057	0.0124661	0.137681	PPP	P09172	Chen et al.	orotate	HMDB0000226	ENSG00000123454	DBH	FALSE
101340	MR-link-2	GCST90200392	orotate	DGKA:P23743:OID30546:v1:Inflammation_II	DGKA:P23743:OID30546:v1:Inflammation_II	3	0.0030805	0.0123151	0.802479	PPP	P23743	Chen et al.	orotate	HMDB0000226	ENSG00000065357	DGKA	FALSE
101342	MR-link-2	GCST90200392	orotate	DGKZ:Q13574:OID20466:v1:Inflammation	DGKZ:Q13574:OID20466:v1:Inflammation	3	0.00590719	0.0125747	0.638522	PPP	Q13574	Chen et al.	orotate	HMDB0000226	ENSG00000149091	DGKZ	FALSE
101343	MR-link-2	GCST90200392	orotate	DHODH:Q02127:OID30137:v1:Cardiometabolic_II	DHODH:Q02127:OID30137:v1:Cardiometabolic_II	3	0.0306584	0.0149437	0.0402091	PPP	Q02127	Chen et al.	orotate	HMDB0000226	ENSG00000102967	DHODH	FALSE
101344	MR-link-2	GCST90200392	orotate	DHPS:P49366:OID31357:v1:Oncology_II	DHPS:P49366:OID31357:v1:Oncology_II	3	0.00812393	0.0129904	0.531723	PPP	P49366	Chen et al.	orotate	HMDB0000226	ENSG00000095059	DHPS	FALSE
101345	MR-link-2	GCST90200392	orotate	DNM1:Q05193:OID31458:v1:Oncology_II	DNM1:Q05193:OID31458:v1:Oncology_II	3	-0.0109522	0.0122652	0.371884	PPP	Q05193	Chen et al.	orotate	HMDB0000226	ENSG00000106976	DNM1	FALSE
101346	MR-link-2	GCST90200392	orotate	DNM3:Q9UQ16:OID31000:v1:Neurology_II	DNM3:Q9UQ16:OID31000:v1:Neurology_II	3	0.0129445	0.0128831	0.315011	PPP	Q9UQ16	Chen et al.	orotate	HMDB0000226	ENSG00000197959	DNM3	FALSE
101347	MR-link-2	GCST90200392	orotate	DTYMK:P23919:OID30308:v1:Cardiometabolic_II	DTYMK:P23919:OID30308:v1:Cardiometabolic_II	3	-0.0100332	0.0132961	0.450492	PPP	P23919	Chen et al.	orotate	HMDB0000226	ENSG00000168393	DTYMK	FALSE
101349	MR-link-2	GCST90200392	orotate	ENOPH1:Q9UHY7:OID31349:v1:Oncology_II	ENOPH1:Q9UHY7:OID31349:v1:Oncology_II	3	0.0100298	0.0123154	0.415412	PPP	Q9UHY7	Chen et al.	orotate	HMDB0000226	ENSG00000145293	ENOPH1	FALSE
101351	MR-link-2	GCST90200392	orotate	ENPP7:Q6UWV6:OID20689:v1:Inflammation	ENPP7:Q6UWV6:OID20689:v1:Inflammation	3	0.0258456	0.0138873	0.0627302	PPP	Q6UWV6	Chen et al.	orotate	HMDB0000226	ENSG00000182156	ENPP7	FALSE
101356	MR-link-2	GCST90200392	orotate	ENTPD5:O75356:OID20104:v1:Cardiometabolic	ENTPD5:O75356:OID20104:v1:Cardiometabolic	3	-0.0245123	0.0140017	0.0800024	PPP	O75356	Chen et al.	orotate	HMDB0000226	ENSG00000187097	ENTPD5	FALSE
101358	MR-link-2	GCST90200392	orotate	ENTPD6:O75354:OID20100:v1:Cardiometabolic	ENTPD6:O75354:OID20100:v1:Cardiometabolic	3	0.00873477	0.0125544	0.486583	PPP	O75354	Chen et al.	orotate	HMDB0000226	ENSG00000197586	ENTPD6	FALSE
101362	MR-link-2	GCST90200392	orotate	FARSA:Q9Y285:OID30887:v1:Neurology_II	FARSA:Q9Y285:OID30887:v1:Neurology_II	3	0.0114744	0.0125222	0.359498	PPP	Q9Y285	Chen et al.	orotate	HMDB0000226	ENSG00000179115	FARSA	FALSE
101364	MR-link-2	GCST90200392	orotate	FBP1:P09467:OID20227:v1:Cardiometabolic	FBP1:P09467:OID20227:v1:Cardiometabolic	3	-0.014431	0.0125848	0.251504	PPP	P09467	Chen et al.	orotate	HMDB0000226	ENSG00000165140	FBP1	FALSE
101368	MR-link-2	GCST90200392	orotate	FOLH1:Q04609:OID30430:v1:Inflammation_II	FOLH1:Q04609:OID30430:v1:Inflammation_II	3	0.0242565	0.0125723	0.0536858	PPP	Q04609	Chen et al.	orotate	HMDB0000226	ENSG00000086205	FOLH1	FALSE
101369	MR-link-2	GCST90200392	orotate	GAD1:Q99259:OID31166:v1:Oncology_II	GAD1:Q99259:OID31166:v1:Oncology_II	3	0.00614331	0.0136616	0.652942	PPP	Q99259	Chen et al.	orotate	HMDB0000226	ENSG00000128683	GAD1	FALSE
101370	MR-link-2	GCST90200392	orotate	GAD2:Q05329:OID30449:v1:Inflammation_II	GAD2:Q05329:OID30449:v1:Inflammation_II	3	-0.00239589	0.0130783	0.854644	PPP	Q05329	Chen et al.	orotate	HMDB0000226	ENSG00000136750	GAD2	FALSE
101371	MR-link-2	GCST90200392	orotate	GAMT:Q14353:OID30133:v1:Cardiometabolic_II	GAMT:Q14353:OID30133:v1:Cardiometabolic_II	3	0.00685211	0.0133051	0.606554	PPP	Q14353	Chen et al.	orotate	HMDB0000226	ENSG00000130005	GAMT	FALSE
101372	MR-link-2	GCST90200392	orotate	GAPDH:P04406:OID30600:v1:Inflammation_II	GAPDH:P04406:OID30600:v1:Inflammation_II	3	-0.00954506	0.0125109	0.4455	PPP	P04406	Chen et al.	orotate	HMDB0000226	ENSG00000111640	GAPDH	FALSE
101374	MR-link-2	GCST90200392	orotate	GART:P22102:OID31004:v1:Neurology_II	GART:P22102:OID31004:v1:Neurology_II	3	0.00465344	0.0132818	0.726067	PPP	P22102	Chen et al.	orotate	HMDB0000226	ENSG00000159131	GART	FALSE
101377	MR-link-2	GCST90200392	orotate	GGCT:O75223:OID30304:v1:Cardiometabolic_II	GGCT:O75223:OID30304:v1:Cardiometabolic_II	3	0.00969133	0.0126223	0.442611	PPP	O75223	Chen et al.	orotate	HMDB0000226	ENSG00000006625	GGCT	FALSE
101378	MR-link-2	GCST90200392	orotate	GLA:P06280:OID30594:v1:Inflammation_II	GLA:P06280:OID30594:v1:Inflammation_II	3	0.00424993	0.0124971	0.733801	PPP	P06280	Chen et al.	orotate	HMDB0000226	ENSG00000102393	GLA	FALSE
101379	MR-link-2	GCST90200392	orotate	GMPR2:Q9P2T1:OID30623:v1:Inflammation_II	GMPR2:Q9P2T1:OID30623:v1:Inflammation_II	3	0.00847468	0.0128043	0.508062	PPP	Q9P2T1	Chen et al.	orotate	HMDB0000226	ENSG00000100938	GMPR2	FALSE
101380	MR-link-2	GCST90200392	orotate	GMPR:P36959:OID20641:v1:Inflammation	GMPR:P36959:OID20641:v1:Inflammation	3	0.0059343	0.0131298	0.651289	PPP	P36959	Chen et al.	orotate	HMDB0000226	ENSG00000137198	GMPR	FALSE
101384	MR-link-2	GCST90200392	orotate	GUK1:Q16774:OID30148:v1:Cardiometabolic_II	GUK1:Q16774:OID30148:v1:Cardiometabolic_II	3	-0.0105585	0.0126142	0.402574	PPP	Q16774	Chen et al.	orotate	HMDB0000226	ENSG00000143774	GUK1	FALSE
101385	MR-link-2	GCST90200392	orotate	HARS1:P12081:OID21086:v1:Neurology	HARS1:P12081:OID21086:v1:Neurology	3	-0.00193694	0.012305	0.874921	PPP	P12081	Chen et al.	orotate	HMDB0000226	ENSG00000170445	HARS	FALSE
101386	MR-link-2	GCST90200392	orotate	HDDC2:Q7Z4H3:OID31447:v1:Oncology_II	HDDC2:Q7Z4H3:OID31447:v1:Oncology_II	3	0.0269217	0.0122331	0.0277552	PPP	Q7Z4H3	Chen et al.	orotate	HMDB0000226	ENSG00000111906	HDDC2	FALSE
101389	MR-link-2	GCST90200392	orotate	HK2:P52789:OID20065:v1:Cardiometabolic	HK2:P52789:OID20065:v1:Cardiometabolic	3	0.0150614	0.0124382	0.225933	PPP	P52789	Chen et al.	orotate	HMDB0000226	ENSG00000159399	HK2	FALSE
101390	MR-link-2	GCST90200392	orotate	HMGCL:P35914:OID30214:v1:Cardiometabolic_II	HMGCL:P35914:OID30214:v1:Cardiometabolic_II	3	-0.00801702	0.0125486	0.522903	PPP	P35914	Chen et al.	orotate	HMDB0000226	ENSG00000117305	HMGCL	FALSE
101391	MR-link-2	GCST90200392	orotate	HMOX1:P09601:OID20217:v1:Cardiometabolic	HMOX1:P09601:OID20217:v1:Cardiometabolic	3	0.0231553	0.0150866	0.124827	PPP	P09601	Chen et al.	orotate	HMDB0000226	ENSG00000100292	HMOX1	FALSE
101393	MR-link-2	GCST90200392	orotate	HMOX2:P30519:OID20887:v1:Neurology	HMOX2:P30519:OID20887:v1:Neurology	3	0.0179857	0.0123836	0.146396	PPP	P30519	Chen et al.	orotate	HMDB0000226	ENSG00000103415	HMOX2	FALSE
101394	MR-link-2	GCST90200392	orotate	HNMT:P50135:OID20975:v1:Neurology	HNMT:P50135:OID20975:v1:Neurology	3	0.0175441	0.013071	0.179525	PPP	P50135	Chen et al.	orotate	HMDB0000226	ENSG00000150540	HNMT	FALSE
101396	MR-link-2	GCST90200392	orotate	HRAS:P01112:OID31263:v1:Oncology_II	HRAS:P01112:OID31263:v1:Oncology_II	3	-0.00103392	0.0136339	0.939551	PPP	P01112	Chen et al.	orotate	HMDB0000226	ENSG00000174775	HRAS	FALSE
101399	MR-link-2	GCST90200392	orotate	IDO1:P14902:OID30230:v1:Cardiometabolic_II	IDO1:P14902:OID30230:v1:Cardiometabolic_II	3	0.0228371	0.0129827	0.0785721	PPP	P14902	Chen et al.	orotate	HMDB0000226	ENSG00000131203	IDO1	FALSE
101400	MR-link-2	GCST90200392	orotate	IDO1:P14902:OID30563:v1:Inflammation_II	IDO1:P14902:OID30563:v1:Inflammation_II	3	0.0195946	0.0133112	0.141011	PPP	P14902	Chen et al.	orotate	HMDB0000226	ENSG00000131203	IDO1	FALSE
101401	MR-link-2	GCST90200392	orotate	IDO1:P14902:OID31050:v1:Neurology_II	IDO1:P14902:OID31050:v1:Neurology_II	3	0.0239726	0.0136146	0.0782726	PPP	P14902	Chen et al.	orotate	HMDB0000226	ENSG00000131203	IDO1	FALSE
101402	MR-link-2	GCST90200392	orotate	IDO1:P14902:OID31474:v1:Oncology_II	IDO1:P14902:OID31474:v1:Oncology_II	3	0.0164054	0.012991	0.20665	PPP	P14902	Chen et al.	orotate	HMDB0000226	ENSG00000131203	IDO1	FALSE
101405	MR-link-2	GCST90200392	orotate	IL18R1:Q13478:OID20652:v1:Inflammation	IL18R1:Q13478:OID20652:v1:Inflammation	3	-0.00177903	0.013709	0.896748	PPP	Q13478	Chen et al.	orotate	HMDB0000226	ENSG00000115604	IL18R1	FALSE
101406	MR-link-2	GCST90200392	orotate	IL18RAP:O95256:OID20900:v1:Neurology	IL18RAP:O95256:OID20900:v1:Neurology	3	0.0234924	0.0131954	0.0750192	PPP	O95256	Chen et al.	orotate	HMDB0000226	ENSG00000115607	IL18RAP	FALSE
101408	MR-link-2	GCST90200392	orotate	IL1R1:P14778:OID21116:v1:Neurology	IL1R1:P14778:OID21116:v1:Neurology	3	-0.00606403	0.0123799	0.624254	PPP	P14778	Chen et al.	orotate	HMDB0000226	ENSG00000115594	IL1R1	FALSE
101411	MR-link-2	GCST90200392	orotate	IL1RAP:Q9NPH3:OID21126:v1:Neurology	IL1RAP:Q9NPH3:OID21126:v1:Neurology	3	-0.0135689	0.0135704	0.317363	PPP	Q9NPH3	Chen et al.	orotate	HMDB0000226	ENSG00000196083	IL1RAP	FALSE
101413	MR-link-2	GCST90200392	orotate	IL1RL1:Q01638:OID20250:v1:Cardiometabolic	IL1RL1:Q01638:OID20250:v1:Cardiometabolic	3	0.00741499	0.0138622	0.592714	PPP	Q01638	Chen et al.	orotate	HMDB0000226	ENSG00000115602	IL1RL1	FALSE
101415	MR-link-2	GCST90200392	orotate	IL1RL2:Q9HB29:OID20487:v1:Inflammation	IL1RL2:Q9HB29:OID20487:v1:Inflammation	3	0.0130587	0.0130877	0.318382	PPP	Q9HB29	Chen et al.	orotate	HMDB0000226	ENSG00000115598	IL1RL2	FALSE
101419	MR-link-2	GCST90200392	orotate	INPP1:P49441:OID21345:v1:Oncology	INPP1:P49441:OID21345:v1:Oncology	3	-0.00360762	0.0123369	0.769961	PPP	P49441	Chen et al.	orotate	HMDB0000226	ENSG00000151689	INPP1	FALSE
101420	MR-link-2	GCST90200392	orotate	INPPL1:O15357:OID21314:v1:Oncology	INPPL1:O15357:OID21314:v1:Oncology	3	-0.0107868	0.0122613	0.378997	PPP	O15357	Chen et al.	orotate	HMDB0000226	ENSG00000165458	INPPL1	FALSE
101422	MR-link-2	GCST90200392	orotate	KDM3A:Q9Y4C1:OID30426:v1:Inflammation_II	KDM3A:Q9Y4C1:OID30426:v1:Inflammation_II	3	0.00718553	0.0130601	0.582189	PPP	Q9Y4C1	Chen et al.	orotate	HMDB0000226	ENSG00000115548	KDM3A	FALSE
101423	MR-link-2	GCST90200392	orotate	KHK:P50053:OID30241:v1:Cardiometabolic_II	KHK:P50053:OID30241:v1:Cardiometabolic_II	3	-0.00178208	0.0128797	0.889953	PPP	P50053	Chen et al.	orotate	HMDB0000226	ENSG00000138030	KHK	FALSE
101427	MR-link-2	GCST90200392	orotate	KYNU:Q16719:OID20669:v1:Inflammation	KYNU:Q16719:OID20669:v1:Inflammation	3	0.0102422	0.0123665	0.407544	PPP	Q16719	Chen et al.	orotate	HMDB0000226	ENSG00000115919	KYNU	FALSE
101430	MR-link-2	GCST90200392	orotate	LYPLA2:O95372:OID30817:v1:Neurology_II	LYPLA2:O95372:OID30817:v1:Neurology_II	3	-0.02153	0.0125318	0.0857906	PPP	O95372	Chen et al.	orotate	HMDB0000226	ENSG00000011009	LYPLA2	FALSE
101432	MR-link-2	GCST90200392	orotate	MARS1:P56192:OID30658:v1:Inflammation_II	MARS1:P56192:OID30658:v1:Inflammation_II	3	-0.000739515	0.0124018	0.952451	PPP	P56192	Chen et al.	orotate	HMDB0000226	ENSG00000166986	MARS1	FALSE
101433	MR-link-2	GCST90200392	orotate	MGLL:Q99685:OID20711:v1:Inflammation	MGLL:Q99685:OID20711:v1:Inflammation	3	-0.0128189	0.0123474	0.299185	PPP	Q99685	Chen et al.	orotate	HMDB0000226	ENSG00000074416	MGLL	FALSE
101437	MR-link-2	GCST90200392	orotate	MSRA:Q9UJ68:OID21513:v1:Oncology	MSRA:Q9UJ68:OID21513:v1:Oncology	3	-0.00659161	0.0123245	0.592762	PPP	Q9UJ68	Chen et al.	orotate	HMDB0000226	ENSG00000175806	MSRA	FALSE
101440	MR-link-2	GCST90200392	orotate	MTR:Q99707:OID30110:v1:Cardiometabolic_II	MTR:Q99707:OID30110:v1:Cardiometabolic_II	3	0.00616398	0.0125848	0.624278	PPP	Q99707	Chen et al.	orotate	HMDB0000226	ENSG00000116984	MTR	FALSE
101441	MR-link-2	GCST90200392	orotate	MVK:Q03426:OID20459:v1:Inflammation	MVK:Q03426:OID20459:v1:Inflammation	3	0.00157027	0.0124561	0.899681	PPP	Q03426	Chen et al.	orotate	HMDB0000226	ENSG00000110921	MVK	FALSE
101444	MR-link-2	GCST90200392	orotate	NADK:O95544:OID20178:v1:Cardiometabolic	NADK:O95544:OID20178:v1:Cardiometabolic	3	0.00865436	0.0140535	0.538016	PPP	O95544	Chen et al.	orotate	HMDB0000226	ENSG00000008130	NADK	FALSE
101447	MR-link-2	GCST90200392	orotate	NAMPT:P43490:OID21227:v1:Oncology	NAMPT:P43490:OID21227:v1:Oncology	3	0.0113726	0.0131251	0.386228	PPP	P43490	Chen et al.	orotate	HMDB0000226	ENSG00000105835	NAMPT	FALSE
101448	MR-link-2	GCST90200392	orotate	NAPRT:Q6XQN6:OID31114:v1:Neurology_II	NAPRT:Q6XQN6:OID31114:v1:Neurology_II	3	0.00596108	0.0122695	0.627076	PPP	Q6XQN6	Chen et al.	orotate	HMDB0000226	ENSG00000147813	NAPRT	FALSE
101449	MR-link-2	GCST90200392	orotate	NARS1:O43776:OID31035:v1:Neurology_II	NARS1:O43776:OID31035:v1:Neurology_II	3	-0.000481285	0.0131706	0.97085	PPP	O43776	Chen et al.	orotate	HMDB0000226	ENSG00000134440	NARS1	FALSE
101452	MR-link-2	GCST90200392	orotate	NME1:P15531:OID30451:v1:Inflammation_II	NME1:P15531:OID30451:v1:Inflammation_II	3	0.011402	0.0124833	0.361041	PPP	P15531	Chen et al.	orotate	HMDB0000226	ENSG00000239672	NME1	FALSE
101453	MR-link-2	GCST90200392	orotate	NME3:Q13232:OID20789:v1:Inflammation	NME3:Q13232:OID20789:v1:Inflammation	3	-0.0131208	0.0124276	0.291069	PPP	Q13232	Chen et al.	orotate	HMDB0000226	ENSG00000103024	NME3	FALSE
101454	MR-link-2	GCST90200392	orotate	NOS1:P29475:OID20863:v1:Neurology	NOS1:P29475:OID20863:v1:Neurology	3	0.00427985	0.013354	0.748595	PPP	P29475	Chen et al.	orotate	HMDB0000226	ENSG00000089250	NOS1	FALSE
101455	MR-link-2	GCST90200392	orotate	NOS2:P35228:OID30087:v1:Cardiometabolic_II	NOS2:P35228:OID30087:v1:Cardiometabolic_II	3	0.00339108	0.0125005	0.786179	PPP	P35228	Chen et al.	orotate	HMDB0000226	ENSG00000007171	NOS2	FALSE
101456	MR-link-2	GCST90200392	orotate	NOS3:P29474:OID20834:v1:Neurology	NOS3:P29474:OID20834:v1:Neurology	3	0.0167234	0.0125816	0.183784	PPP	P29474	Chen et al.	orotate	HMDB0000226	ENSG00000164867	NOS3	FALSE
101457	MR-link-2	GCST90200392	orotate	NPL:Q9BXD5:OID30329:v1:Cardiometabolic_II	NPL:Q9BXD5:OID30329:v1:Cardiometabolic_II	3	0.0200186	0.0124952	0.109132	PPP	Q9BXD5	Chen et al.	orotate	HMDB0000226	ENSG00000135838	NPL	FALSE
101461	MR-link-2	GCST90200392	orotate	OPLAH:O14841:OID30201:v1:Cardiometabolic_II	OPLAH:O14841:OID30201:v1:Cardiometabolic_II	3	0.0116885	0.0126409	0.355142	PPP	O14841	Chen et al.	orotate	HMDB0000226	ENSG00000178814	OPLAH	FALSE
101462	MR-link-2	GCST90200392	orotate	OXCT1:P55809:OID30227:v1:Cardiometabolic_II	OXCT1:P55809:OID30227:v1:Cardiometabolic_II	3	0.0137505	0.0125397	0.272837	PPP	P55809	Chen et al.	orotate	HMDB0000226	ENSG00000083720	OXCT1	FALSE
101466	MR-link-2	GCST90200392	orotate	PAFAH1B3:Q15102:OID30998:v1:Neurology_II	PAFAH1B3:Q15102:OID30998:v1:Neurology_II	3	-0.00259467	0.0126953	0.838056	PPP	Q15102	Chen et al.	orotate	HMDB0000226	ENSG00000079462	PAFAH1B3	FALSE
101468	MR-link-2	GCST90200392	orotate	PAM:P19021:OID20291:v1:Cardiometabolic	PAM:P19021:OID20291:v1:Cardiometabolic	3	-0.000820373	0.0134385	0.951322	PPP	P19021	Chen et al.	orotate	HMDB0000226	ENSG00000145730	PAM	FALSE
101471	MR-link-2	GCST90200392	orotate	PCYT2:Q99447:OID31519:v1:Oncology_II	PCYT2:Q99447:OID31519:v1:Oncology_II	3	-0.0136779	0.0123521	0.268149	PPP	Q99447	Chen et al.	orotate	HMDB0000226	ENSG00000185813	PCYT2	FALSE
101474	MR-link-2	GCST90200392	orotate	PHOSPHO1:Q8TCT1:OID20922:v1:Neurology	PHOSPHO1:Q8TCT1:OID20922:v1:Neurology	3	-0.00627915	0.012716	0.621449	PPP	Q8TCT1	Chen et al.	orotate	HMDB0000226	ENSG00000173868	PHOSPHO1	FALSE
101475	MR-link-2	GCST90200392	orotate	PHYKPL:Q8IUZ5:OID30634:v1:Inflammation_II	PHYKPL:Q8IUZ5:OID30634:v1:Inflammation_II	3	0.00383302	0.0124251	0.75771	PPP	Q8IUZ5	Chen et al.	orotate	HMDB0000226	ENSG00000175309	PHYKPL	FALSE
101478	MR-link-2	GCST90200392	orotate	PKLR:P30613:OID20682:v1:Inflammation	PKLR:P30613:OID20682:v1:Inflammation	3	0.0323403	0.0122945	0.00852653	PPP	P30613	Chen et al.	orotate	HMDB0000226	ENSG00000143627	PKLR	FALSE
101479	MR-link-2	GCST90200392	orotate	PLA2G7:Q13093:OID21105:v1:Neurology	PLA2G7:Q13093:OID21105:v1:Neurology	3	1.80798e-05	0.0123699	0.998834	PPP	Q13093	Chen et al.	orotate	HMDB0000226	ENSG00000146070	PLA2G7	FALSE
101483	MR-link-2	GCST90200392	orotate	PMVK:Q15126:OID20850:v1:Neurology	PMVK:Q15126:OID20850:v1:Neurology	3	-0.00201811	0.0124386	0.871112	PPP	Q15126	Chen et al.	orotate	HMDB0000226	ENSG00000163344	PMVK	FALSE
101486	MR-link-2	GCST90200392	orotate	PPT1:P50897:OID30947:v1:Neurology_II	PPT1:P50897:OID30947:v1:Neurology_II	3	0.00535041	0.0125069	0.668799	PPP	P50897	Chen et al.	orotate	HMDB0000226	ENSG00000131238	PPT1	FALSE
101488	MR-link-2	GCST90200392	orotate	RAB10:P61026:OID30357:v1:Cardiometabolic_II	RAB10:P61026:OID30357:v1:Cardiometabolic_II	3	0.000883074	0.0130725	0.946142	PPP	P61026	Chen et al.	orotate	HMDB0000226	ENSG00000084733	RAB10	FALSE
101491	MR-link-2	GCST90200392	orotate	RAB27B:O00194:OID30354:v1:Cardiometabolic_II	RAB27B:O00194:OID30354:v1:Cardiometabolic_II	3	-0.0097228	0.0126698	0.442842	PPP	O00194	Chen et al.	orotate	HMDB0000226	ENSG00000041353	RAB27B	FALSE
101492	MR-link-2	GCST90200392	orotate	RAB2B:Q8WUD1:OID31362:v1:Oncology_II	RAB2B:Q8WUD1:OID31362:v1:Oncology_II	3	-0.000999446	0.0123272	0.935381	PPP	Q8WUD1	Chen et al.	orotate	HMDB0000226	ENSG00000129472	RAB2B	FALSE
101493	MR-link-2	GCST90200392	orotate	RAB6B:Q9NRW1:OID20817:v1:Neurology	RAB6B:Q9NRW1:OID20817:v1:Neurology	3	0.000901947	0.0138074	0.947917	PPP	Q9NRW1	Chen et al.	orotate	HMDB0000226	ENSG00000154917	RAB6B	FALSE
101495	MR-link-2	GCST90200392	orotate	RAC3:P60763:OID30958:v1:Neurology_II	RAC3:P60763:OID30958:v1:Neurology_II	3	-0.0141308	0.0125364	0.259664	PPP	P60763	Chen et al.	orotate	HMDB0000226	ENSG00000169750	RAC3	FALSE
101496	MR-link-2	GCST90200392	orotate	RALB:P11234:OID30567:v1:Inflammation_II	RALB:P11234:OID30567:v1:Inflammation_II	3	0.0101794	0.0126359	0.420476	PPP	P11234	Chen et al.	orotate	HMDB0000226	ENSG00000144118	RALB	FALSE
101497	MR-link-2	GCST90200392	orotate	RAP1A:P62834:OID30452:v1:Inflammation_II	RAP1A:P62834:OID30452:v1:Inflammation_II	3	0.00704573	0.012957	0.586594	PPP	P62834	Chen et al.	orotate	HMDB0000226	ENSG00000116473	RAP1A	FALSE
101499	MR-link-2	GCST90200392	orotate	RBKS:Q9H477:OID20986:v1:Neurology	RBKS:Q9H477:OID20986:v1:Neurology	3	0.0279347	0.0125363	0.0258603	PPP	Q9H477	Chen et al.	orotate	HMDB0000226	ENSG00000171174	RBKS	FALSE
101505	MR-link-2	GCST90200392	orotate	SAT1:P21673:OID30111:v1:Cardiometabolic_II	SAT1:P21673:OID30111:v1:Cardiometabolic_II	3	-0.0176256	0.0128527	0.170265	PPP	P21673	Chen et al.	orotate	HMDB0000226	ENSG00000130066	SAT1	FALSE
101507	MR-link-2	GCST90200392	orotate	SAT2:Q96F10:OID31306:v1:Oncology_II	SAT2:Q96F10:OID31306:v1:Oncology_II	3	-0.00354331	0.0145836	0.808033	PPP	Q96F10	Chen et al.	orotate	HMDB0000226	ENSG00000141504	SAT2	FALSE
101508	MR-link-2	GCST90200392	orotate	SCLY:Q96I15:OID21425:v1:Oncology	SCLY:Q96I15:OID21425:v1:Oncology	3	0.00303974	0.0134442	0.821123	PPP	Q96I15	Chen et al.	orotate	HMDB0000226	ENSG00000132330	SCLY	FALSE
101509	MR-link-2	GCST90200392	orotate	SDHB:P21912:OID31436:v1:Oncology_II	SDHB:P21912:OID31436:v1:Oncology_II	3	0.00238539	0.0125647	0.849428	PPP	P21912	Chen et al.	orotate	HMDB0000226	ENSG00000117118	SDHB	FALSE
101513	MR-link-2	GCST90200392	orotate	SETMAR:Q53H47:OID20948:v1:Neurology	SETMAR:Q53H47:OID20948:v1:Neurology	3	0.0175523	0.0126518	0.165341	PPP	Q53H47	Chen et al.	orotate	HMDB0000226	ENSG00000170364	SETMAR	FALSE
101514	MR-link-2	GCST90200392	orotate	SHMT1:P34896:OID20714:v1:Inflammation	SHMT1:P34896:OID20714:v1:Inflammation	3	-0.00814235	0.0133441	0.541741	PPP	P34896	Chen et al.	orotate	HMDB0000226	ENSG00000176974	SHMT1	FALSE
101515	MR-link-2	GCST90200392	orotate	SIRT1:Q96EB6:OID30439:v1:Inflammation_II	SIRT1:Q96EB6:OID30439:v1:Inflammation_II	3	0.0316918	0.0139994	0.0235862	PPP	Q96EB6	Chen et al.	orotate	HMDB0000226	ENSG00000096717	SIRT1	FALSE
101517	MR-link-2	GCST90200392	orotate	SIRT2:Q8IXJ6:OID21375:v1:Oncology	SIRT2:Q8IXJ6:OID21375:v1:Oncology	3	-0.00348834	0.0123137	0.776955	PPP	Q8IXJ6	Chen et al.	orotate	HMDB0000226	ENSG00000068903	SIRT2	FALSE
101520	MR-link-2	GCST90200392	orotate	SLC16A1:P53985:OID20799:v1:Neurology	SLC16A1:P53985:OID20799:v1:Neurology	3	0.0226036	0.0142586	0.112907	PPP	P53985	Chen et al.	orotate	HMDB0000226	ENSG00000155380	SLC16A1	FALSE
101521	MR-link-2	GCST90200392	orotate	SLC1A4:P43007:OID30926:v1:Neurology_II	SLC1A4:P43007:OID30926:v1:Neurology_II	3	-0.0177769	0.0126631	0.160368	PPP	P43007	Chen et al.	orotate	HMDB0000226	ENSG00000115902	SLC1A4	FALSE
101524	MR-link-2	GCST90200392	orotate	SMPD3:Q9NY59:OID30477:v1:Inflammation_II	SMPD3:Q9NY59:OID30477:v1:Inflammation_II	3	0.0119623	0.0126789	0.345436	PPP	Q9NY59	Chen et al.	orotate	HMDB0000226	ENSG00000103056	SMPD3	FALSE
101525	MR-link-2	GCST90200392	orotate	SMS:P52788:OID30853:v1:Neurology_II	SMS:P52788:OID30853:v1:Neurology_II	3	-0.00726485	0.0131808	0.581517	PPP	P52788	Chen et al.	orotate	HMDB0000226	ENSG00000102172	SMS	FALSE
101529	MR-link-2	GCST90200392	orotate	SPTLC1:O15269:OID31086:v1:Neurology_II	SPTLC1:O15269:OID31086:v1:Neurology_II	3	-0.00351154	0.0123998	0.777028	PPP	O15269	Chen et al.	orotate	HMDB0000226	ENSG00000090054	SPTLC1	FALSE
101531	MR-link-2	GCST90200392	orotate	SULT1A1:P50225:OID21031:v1:Neurology	SULT1A1:P50225:OID21031:v1:Neurology	3	-0.00376615	0.01218	0.757163	PPP	P50225	Chen et al.	orotate	HMDB0000226	ENSG00000196502	SULT1A1	FALSE
101533	MR-link-2	GCST90200392	orotate	SUOX:P51687:OID31031:v1:Neurology_II	SUOX:P51687:OID31031:v1:Neurology_II	3	0.00715138	0.0142657	0.616161	PPP	P51687	Chen et al.	orotate	HMDB0000226	ENSG00000139531	SUOX	FALSE
101534	MR-link-2	GCST90200392	orotate	TARS1:P26639:OID31343:v1:Oncology_II	TARS1:P26639:OID31343:v1:Oncology_II	3	-0.0130949	0.0122334	0.28443	PPP	P26639	Chen et al.	orotate	HMDB0000226	ENSG00000113407	TARS	FALSE
101535	MR-link-2	GCST90200392	orotate	TDO2:P48775:OID30910:v1:Neurology_II	TDO2:P48775:OID30910:v1:Neurology_II	3	-0.011359	0.0125234	0.364398	PPP	P48775	Chen et al.	orotate	HMDB0000226	ENSG00000151790	TDO2	FALSE
101536	MR-link-2	GCST90200392	orotate	THTPA:Q9BU02:OID31375:v1:Oncology_II	THTPA:Q9BU02:OID31375:v1:Oncology_II	3	0.0119871	0.0128303	0.350161	PPP	Q9BU02	Chen et al.	orotate	HMDB0000226	ENSG00000259431	THTPA	FALSE
101538	MR-link-2	GCST90200392	orotate	TIGAR:Q9NQ88:OID20894:v1:Neurology	TIGAR:Q9NQ88:OID20894:v1:Neurology	3	0.0176377	0.0126319	0.162629	PPP	Q9NQ88	Chen et al.	orotate	HMDB0000226	ENSG00000078237	TIGAR	FALSE
101540	MR-link-2	GCST90200392	orotate	TK1:P04183:OID31294:v1:Oncology_II	TK1:P04183:OID31294:v1:Oncology_II	3	0.0258993	0.012483	0.0380084	PPP	P04183	Chen et al.	orotate	HMDB0000226	ENSG00000167900	TK1	FALSE
101542	MR-link-2	GCST90200392	orotate	TPK1:Q9H3S4:OID30338:v1:Cardiometabolic_II	TPK1:Q9H3S4:OID30338:v1:Cardiometabolic_II	3	0.0251734	0.0135046	0.0623118	PPP	Q9H3S4	Chen et al.	orotate	HMDB0000226	ENSG00000196511	TPK1	FALSE
101543	MR-link-2	GCST90200392	orotate	TREH:O43280:OID30388:v1:Cardiometabolic_II	TREH:O43280:OID30388:v1:Cardiometabolic_II	3	0.0339744	0.0135842	0.0123831	PPP	O43280	Chen et al.	orotate	HMDB0000226	ENSG00000118094	TREH	FALSE
101544	MR-link-2	GCST90200392	orotate	TYMP:P19971:OID20234:v1:Cardiometabolic	TYMP:P19971:OID20234:v1:Cardiometabolic	3	-0.00338797	0.0124337	0.785251	PPP	P19971	Chen et al.	orotate	HMDB0000226	ENSG00000025708	TYMP	FALSE
101546	MR-link-2	GCST90200392	orotate	UPB1:Q9UBR1:OID30352:v1:Cardiometabolic_II	UPB1:Q9UBR1:OID30352:v1:Cardiometabolic_II	3	0.0166422	0.0139992	0.234519	PPP	Q9UBR1	Chen et al.	orotate	HMDB0000226	ENSG00000100024	UPB1	FALSE
101548	MR-link-2	GCST90200392	orotate	VNN1:O95497:OID30711:v1:Inflammation_II	VNN1:O95497:OID30711:v1:Inflammation_II	3	0.00639685	0.0139631	0.646863	PPP	O95497	Chen et al.	orotate	HMDB0000226	ENSG00000112299	VNN1	FALSE
101549	MR-link-2	GCST90200392	orotate	VNN2:O95498:OID21310:v1:Oncology	VNN2:O95498:OID21310:v1:Oncology	3	-0.0130517	0.0140251	0.352064	PPP	O95498	Chen et al.	orotate	HMDB0000226	ENSG00000112303	VNN2	FALSE
101550	MR-link-2	GCST90200392	orotate	WARS:P23381:OID21084:v1:Neurology	WARS:P23381:OID21084:v1:Neurology	3	0.039419	0.0124313	0.00151946	PPP	P23381	Chen et al.	orotate	HMDB0000226	ENSG00000140105	WARS	FALSE
101551	MR-link-2	GCST90200392	orotate	YARS1:P54577:OID31494:v1:Oncology_II	YARS1:P54577:OID31494:v1:Oncology_II	3	-0.00457561	0.0123364	0.71071	PPP	P54577	Chen et al.	orotate	HMDB0000226	ENSG00000134684	YARS	FALSE
101552	MR-link-2	GCST90200393	phosphate	10024_44_HOGA1_HOGA1	10024_44_HOGA1_HOGA1	1	-0.0119348	0.0742678	0.87233	DeCODE	Q86XE5	Chen et al.	phosphate	HMDB0001429	ENSG00000241935	HOGA1	FALSE
101553	MR-link-2	GCST90200393	phosphate	10086_39_CBS_CBS	10086_39_CBS_CBS	1	-0.0225911	0.0735809	0.758825	DeCODE	P35520	Chen et al.	phosphate	HMDB0001429	ENSG00000160200	CBS	FALSE
101554	MR-link-2	GCST90200393	phosphate	10531_18_NRAS_RASN	10531_18_NRAS_RASN	1	-0.102653	0.0753874	0.173302	DeCODE	P01111	Chen et al.	phosphate	HMDB0001429	ENSG00000213281	NRAS	FALSE
101555	MR-link-2	GCST90200393	phosphate	10612_18_PLOD3_PLOD3	10612_18_PLOD3_PLOD3	1	-0.114089	0.0663698	0.0856152	DeCODE	O60568	Chen et al.	phosphate	HMDB0001429	ENSG00000106397	PLOD3	FALSE
101556	MR-link-2	GCST90200393	phosphate	11098_1_PDXK_PDXK	11098_1_PDXK_PDXK	1	0.0437938	0.0732957	0.550177	DeCODE	O00764	Chen et al.	phosphate	HMDB0001429	ENSG00000160209	PDXK	FALSE
101557	MR-link-2	GCST90200393	phosphate	11241_8_ASL_ARLY	11241_8_ASL_ARLY	1	-0.0732933	0.0656041	0.263906	DeCODE	P04424	Chen et al.	phosphate	HMDB0001429	ENSG00000126522	ASL	FALSE
101558	MR-link-2	GCST90200393	phosphate	11247_20_NAGS_NAGS	11247_20_NAGS_NAGS	1	-0.011935	0.0695848	0.863816	DeCODE	Q8N159	Chen et al.	phosphate	HMDB0001429	ENSG00000161653	NAGS	FALSE
101559	MR-link-2	GCST90200393	phosphate	11280_6_GAD1_DCE1	11280_6_GAD1_DCE1	1	0.0810511	0.0725519	0.263931	DeCODE	Q99259	Chen et al.	phosphate	HMDB0001429	ENSG00000128683	GAD1	FALSE
101560	MR-link-2	GCST90200393	phosphate	11348_132_P4HA2_P4HA2	11348_132_P4HA2_P4HA2	1	0.00686376	0.0644973	0.91525	DeCODE	O15460	Chen et al.	phosphate	HMDB0001429	ENSG00000072682	P4HA2	FALSE
101561	MR-link-2	GCST90200393	phosphate	11361_73_TYMP_TP	11361_73_TYMP_TP	1	0.0817444	0.0700894	0.243498	DeCODE	P19971	Chen et al.	phosphate	HMDB0001429	ENSG00000025708	TYMP	FALSE
101562	MR-link-2	GCST90200393	phosphate	11368_32_AK2_KAD2	11368_32_AK2_KAD2	1	-0.0131865	0.0677746	0.845734	DeCODE	P54819	Chen et al.	phosphate	HMDB0001429	ENSG00000004455	AK2	FALSE
101563	MR-link-2	GCST90200393	phosphate	11377_19_ADH7_ADH7	11377_19_ADH7_ADH7	1	0.0963694	0.0640789	0.132603	DeCODE	P40394	Chen et al.	phosphate	HMDB0001429	ENSG00000196344	ADH7	FALSE
101564	MR-link-2	GCST90200393	phosphate	11381_56_PRPS1_PRPS1	11381_56_PRPS1_PRPS1	1	0.0436266	0.0798262	0.584709	DeCODE	P60891	Chen et al.	phosphate	HMDB0001429	ENSG00000147224	PRPS1	FALSE
101565	MR-link-2	GCST90200393	phosphate	11382_5_BLVRA_BIEA	11382_5_BLVRA_BIEA	1	0.0243955	0.0651747	0.708174	DeCODE	P53004	Chen et al.	phosphate	HMDB0001429	ENSG00000106605	BLVRA	FALSE
101566	MR-link-2	GCST90200393	phosphate	11391_69_MVK_MVK	11391_69_MVK_MVK	1	-0.115269	0.0937864	0.219048	DeCODE	Q03426	Chen et al.	phosphate	HMDB0001429	ENSG00000110921	MVK	FALSE
101567	MR-link-2	GCST90200393	phosphate	11402_17_KMT2C_KMT2C	11402_17_KMT2C_KMT2C	1	-0.00384791	0.0732533	0.958107	DeCODE	Q8NEZ4	Chen et al.	phosphate	HMDB0001429	ENSG00000055609	KMT2C	FALSE
101568	MR-link-2	GCST90200393	phosphate	11424_4_FAH_FAAA	11424_4_FAH_FAAA	1	-0.0485448	0.0625422	0.437635	DeCODE	P16930	Chen et al.	phosphate	HMDB0001429	ENSG00000103876	FAH	FALSE
101569	MR-link-2	GCST90200393	phosphate	11441_11_PYGL_PYGL	11441_11_PYGL_PYGL	1	0.00111723	0.0754123	0.98818	DeCODE	P06737	Chen et al.	phosphate	HMDB0001429	ENSG00000100504	PYGL	FALSE
101570	MR-link-2	GCST90200393	phosphate	11448_34_GALK1_GALK1	11448_34_GALK1_GALK1	1	0.0451305	0.0699015	0.518519	DeCODE	P51570	Chen et al.	phosphate	HMDB0001429	ENSG00000108479	GALK1	FALSE
101571	MR-link-2	GCST90200393	phosphate	11572_4_DNM2_DYN2	11572_4_DNM2_DYN2	1	0.0380112	0.067603	0.573931	DeCODE	P50570	Chen et al.	phosphate	HMDB0001429	ENSG00000079805	DNM2	FALSE
101572	MR-link-2	GCST90200393	phosphate	11645_9_P4HA1_P4HA1	11645_9_P4HA1_P4HA1	1	0.0523863	0.072701	0.471173	DeCODE	P13674	Chen et al.	phosphate	HMDB0001429	ENSG00000122884	P4HA1	FALSE
101573	MR-link-2	GCST90200393	phosphate	11653_69_SLC6A9_SC6A9	11653_69_SLC6A9_SC6A9	1	-0.0388649	0.0671484	0.56273	DeCODE	P48067	Chen et al.	phosphate	HMDB0001429	ENSG00000196517	SLC6A9	FALSE
101574	MR-link-2	GCST90200393	phosphate	11709_29_CPT1B_CPT1B	11709_29_CPT1B_CPT1B	1	0.0522969	0.071757	0.46612	DeCODE	Q92523	Chen et al.	phosphate	HMDB0001429	ENSG00000205560	CPT1B	FALSE
101575	MR-link-2	GCST90200393	phosphate	12018_84_TPK1_TPK1	12018_84_TPK1_TPK1	1	0.00983702	0.0772529	0.898675	DeCODE	Q9H3S4	Chen et al.	phosphate	HMDB0001429	ENSG00000196511	TPK1	FALSE
101576	MR-link-2	GCST90200393	phosphate	12334_25_SHMT1_cSHMT	12334_25_SHMT1_cSHMT	1	0.0251277	0.0615275	0.682982	DeCODE	P34896	Chen et al.	phosphate	HMDB0001429	ENSG00000176974	SHMT1	FALSE
101577	MR-link-2	GCST90200393	phosphate	12340_17_AARS_SYAC	12340_17_AARS_SYAC	1	0.30881	0.0778091	7.22317e-05	DeCODE	P49588	Chen et al.	phosphate	HMDB0001429	ENSG00000090861	AARS	FALSE
101578	MR-link-2	GCST90200393	phosphate	12348_46_SARS2_SYSM	12348_46_SARS2_SYSM	1	0.0494808	0.0827708	0.54997	DeCODE	Q9NP81	Chen et al.	phosphate	HMDB0001429	ENSG00000104835	SARS2	FALSE
101579	MR-link-2	GCST90200393	phosphate	12374_8_PAFAH1B3_PA1B3	12374_8_PAFAH1B3_PA1B3	1	0.016625	0.0706841	0.814053	DeCODE	Q15102	Chen et al.	phosphate	HMDB0001429	ENSG00000079462	PAFAH1B3	FALSE
101580	MR-link-2	GCST90200393	phosphate	12395_86_DARS2_SYDM	12395_86_DARS2_SYDM	1	0.0223884	0.0749293	0.765098	DeCODE	Q6PI48	Chen et al.	phosphate	HMDB0001429	ENSG00000117593	DARS2	FALSE
101581	MR-link-2	GCST90200393	phosphate	12422_143_ALOX15B_LX15B	12422_143_ALOX15B_LX15B	1	0.0537817	0.0729062	0.460707	DeCODE	O15296	Chen et al.	phosphate	HMDB0001429	ENSG00000179593	ALOX15B	FALSE
101582	MR-link-2	GCST90200393	phosphate	12425_104_ARF6_ARF6	12425_104_ARF6_ARF6	1	0.0202704	0.0787065	0.796759	DeCODE	P62330	Chen et al.	phosphate	HMDB0001429	ENSG00000165527	ARF6	FALSE
101583	MR-link-2	GCST90200393	phosphate	12428_2_LYPLAL1_LYPL1	12428_2_LYPLAL1_LYPL1	1	-0.00925118	0.0723204	0.898213	DeCODE	Q5VWZ2	Chen et al.	phosphate	HMDB0001429	ENSG00000143353	LYPLAL1	FALSE
101584	MR-link-2	GCST90200393	phosphate	12450_42_PMVK_PMVK	12450_42_PMVK_PMVK	1	0.0419106	0.0678896	0.537014	DeCODE	Q15126	Chen et al.	phosphate	HMDB0001429	ENSG00000163344	PMVK	FALSE
101585	MR-link-2	GCST90200393	phosphate	12462_20_SETMAR_SETMR	12462_20_SETMAR_SETMR	1	-0.0421751	0.0701196	0.547524	DeCODE	Q53H47	Chen et al.	phosphate	HMDB0001429	ENSG00000170364	SETMAR	FALSE
101586	MR-link-2	GCST90200393	phosphate	12476_50_TIGAR_TIGAR	12476_50_TIGAR_TIGAR	1	-0.0168928	0.0775665	0.827597	DeCODE	Q9NQ88	Chen et al.	phosphate	HMDB0001429	ENSG00000078237	TIGAR	FALSE
101587	MR-link-2	GCST90200393	phosphate	12507_16_ITPKC_IP3KC	12507_16_ITPKC_IP3KC	1	0.00598283	0.0719664	0.933745	DeCODE	Q96DU7	Chen et al.	phosphate	HMDB0001429	ENSG00000086544	ITPKC	FALSE
101588	MR-link-2	GCST90200393	phosphate	12515_45_UCK2_UCK2	12515_45_UCK2_UCK2	1	0.0157572	0.0801251	0.844095	DeCODE	Q9BZX2	Chen et al.	phosphate	HMDB0001429	ENSG00000143179	UCK2	FALSE
101589	MR-link-2	GCST90200393	phosphate	12524_18_SAT2_SAT2	12524_18_SAT2_SAT2	1	-0.0253174	0.0681818	0.710398	DeCODE	Q96F10	Chen et al.	phosphate	HMDB0001429	ENSG00000141504	SAT2	FALSE
101590	MR-link-2	GCST90200393	phosphate	12581_39_IMPA2_IMPA2	12581_39_IMPA2_IMPA2	1	-0.0467198	0.0818695	0.568229	DeCODE	O14732	Chen et al.	phosphate	HMDB0001429	ENSG00000141401	IMPA2	FALSE
101591	MR-link-2	GCST90200393	phosphate	12632_14_NAT1_ARY1	12632_14_NAT1_ARY1	1	-0.0282384	0.0798042	0.723454	DeCODE	P18440	Chen et al.	phosphate	HMDB0001429	ENSG00000171428	NAT1	FALSE
101592	MR-link-2	GCST90200393	phosphate	12636_113_SMYD2_SMYD2	12636_113_SMYD2_SMYD2	1	-0.0179654	0.0774285	0.816518	DeCODE	Q9NRG4	Chen et al.	phosphate	HMDB0001429	ENSG00000143499	SMYD2	FALSE
101593	MR-link-2	GCST90200393	phosphate	12637_7_CRAT_CACP	12637_7_CRAT_CACP	1	0.0422097	0.0694252	0.543195	DeCODE	P43155	Chen et al.	phosphate	HMDB0001429	ENSG00000095321	CRAT	FALSE
101594	MR-link-2	GCST90200393	phosphate	12641_3_INPP5B_I5P2	12641_3_INPP5B_I5P2	1	0.0502338	0.0640969	0.433206	DeCODE	P32019	Chen et al.	phosphate	HMDB0001429	ENSG00000204084	INPP5B	FALSE
101595	MR-link-2	GCST90200393	phosphate	12644_63_ADSS_PURA2	12644_63_ADSS_PURA2	1	-0.0106718	0.0701457	0.879078	DeCODE	P30520	Chen et al.	phosphate	HMDB0001429	ENSG00000035687	ADSS	FALSE
101596	MR-link-2	GCST90200393	phosphate	12647_52_SETD2_SETD2	12647_52_SETD2_SETD2	1	-0.0129841	0.0824443	0.874859	DeCODE	Q9BYW2	Chen et al.	phosphate	HMDB0001429	ENSG00000181555	SETD2	FALSE
101597	MR-link-2	GCST90200393	phosphate	12658_72_PANK3_PANK3	12658_72_PANK3_PANK3	1	-0.00760981	0.0746297	0.918782	DeCODE	Q9H999	Chen et al.	phosphate	HMDB0001429	ENSG00000120137	PANK3	FALSE
101598	MR-link-2	GCST90200393	phosphate	12667_2_GDA_GUAD	12667_2_GDA_GUAD	1	-0.0173532	0.0709134	0.806681	DeCODE	Q9Y2T3	Chen et al.	phosphate	HMDB0001429	ENSG00000119125	GDA	FALSE
101599	MR-link-2	GCST90200393	phosphate	12675_14_DARS_SYDC	12675_14_DARS_SYDC	1	0.0143413	0.0639885	0.822662	DeCODE	P14868	Chen et al.	phosphate	HMDB0001429	ENSG00000115866	DARS	FALSE
101600	MR-link-2	GCST90200393	phosphate	12686_15_MPST_THTM	12686_15_MPST_THTM	1	0.0984417	0.0846209	0.244697	DeCODE	P25325	Chen et al.	phosphate	HMDB0001429	ENSG00000128309	MPST	FALSE
101601	MR-link-2	GCST90200393	phosphate	12691_44_SHMT2_GLYM	12691_44_SHMT2_GLYM	1	0.00986406	0.0714625	0.890216	DeCODE	P34897	Chen et al.	phosphate	HMDB0001429	ENSG00000182199	SHMT2	FALSE
101602	MR-link-2	GCST90200393	phosphate	12692_56_DOT1L_DOT1L	12692_56_DOT1L_DOT1L	1	-0.0110733	0.0705955	0.875358	DeCODE	Q8TEK3	Chen et al.	phosphate	HMDB0001429	ENSG00000104885	DOT1L	FALSE
101603	MR-link-2	GCST90200393	phosphate	12697_30_PIP4K2A_PI42A	12697_30_PIP4K2A_PI42A	1	0.0406039	0.0650479	0.532486	DeCODE	P48426	Chen et al.	phosphate	HMDB0001429	ENSG00000150867	PIP4K2A	FALSE
101604	MR-link-2	GCST90200393	phosphate	12700_9_ACLY_ACLY	12700_9_ACLY_ACLY	1	0.0436946	0.0882618	0.62056	DeCODE	P53396	Chen et al.	phosphate	HMDB0001429	ENSG00000131473	ACLY	FALSE
101605	MR-link-2	GCST90200393	phosphate	12786_61_GPCPD1_GDE5	12786_61_GPCPD1_GDE5	1	-0.00343286	0.0684176	0.959983	DeCODE	Q9NPB8	Chen et al.	phosphate	HMDB0001429	ENSG00000125772	GPCPD1	FALSE
101606	MR-link-2	GCST90200393	phosphate	12812_25_ACYP2_ACYP2	12812_25_ACYP2_ACYP2	1	-0.00366136	0.0680703	0.957104	DeCODE	P14621	Chen et al.	phosphate	HMDB0001429	ENSG00000170634	ACYP2	FALSE
101607	MR-link-2	GCST90200393	phosphate	12815_9_IARS_SYIC	12815_9_IARS_SYIC	1	0.0148098	0.0794064	0.852048	DeCODE	P41252	Chen et al.	phosphate	HMDB0001429	ENSG00000196305	IARS	FALSE
101608	MR-link-2	GCST90200393	phosphate	12818_159_SLC14A2_UT2	12818_159_SLC14A2_UT2	1	0.00074602	0.0797269	0.992534	DeCODE	Q15849	Chen et al.	phosphate	HMDB0001429	ENSG00000132874	SLC14A2	FALSE
101609	MR-link-2	GCST90200393	phosphate	12881_17_RDH16_RDH16	12881_17_RDH16_RDH16	1	-0.0603438	0.0730321	0.408655	DeCODE	O75452	Chen et al.	phosphate	HMDB0001429	ENSG00000139547	RDH16	FALSE
101610	MR-link-2	GCST90200393	phosphate	12895_28_DGKB_DGKB	12895_28_DGKB_DGKB	1	0.022032	0.0705234	0.754732	DeCODE	Q9Y6T7	Chen et al.	phosphate	HMDB0001429	ENSG00000136267	DGKB	FALSE
101611	MR-link-2	GCST90200393	phosphate	12960_9_GCK_HXK4	12960_9_GCK_HXK4	1	-0.138319	0.0835258	0.0977202	DeCODE	P35557	Chen et al.	phosphate	HMDB0001429	ENSG00000106633	GCK	FALSE
101612	MR-link-2	GCST90200393	phosphate	13059_33_RFK_RIFK	13059_33_RFK_RIFK	1	-0.113207	0.0692318	0.102011	DeCODE	Q969G6	Chen et al.	phosphate	HMDB0001429	ENSG00000135002	RFK	FALSE
101613	MR-link-2	GCST90200393	phosphate	13083_18_VARS_SYVC	13083_18_VARS_SYVC	1	-0.0478255	0.0659155	0.46811	DeCODE	P26640	Chen et al.	phosphate	HMDB0001429	ENSG00000204394	VARS1	FALSE
101614	MR-link-2	GCST90200393	phosphate	13130_150_HK2_HXK2	13130_150_HK2_HXK2	1	0.0194529	0.0717331	0.786249	DeCODE	P52789	Chen et al.	phosphate	HMDB0001429	ENSG00000159399	HK2	FALSE
101615	MR-link-2	GCST90200393	phosphate	13131_5_HK1_HXK1	13131_5_HK1_HXK1	1	-0.101043	0.0811253	0.21294	DeCODE	P19367	Chen et al.	phosphate	HMDB0001429	ENSG00000156515	HK1	FALSE
101616	MR-link-2	GCST90200393	phosphate	13430_50_SLC14A1_UT1	13430_50_SLC14A1_UT1	1	-0.113541	0.0775399	0.143113	DeCODE	Q13336	Chen et al.	phosphate	HMDB0001429	ENSG00000141469	SLC14A1	FALSE
101617	MR-link-2	GCST90200393	phosphate	13473_55_ITPKA_IP3KA	13473_55_ITPKA_IP3KA	1	-0.0129004	0.0727985	0.859346	DeCODE	P23677	Chen et al.	phosphate	HMDB0001429	ENSG00000137825	ITPKA	FALSE
101618	MR-link-2	GCST90200393	phosphate	13494_6_CERS5_CERS5	13494_6_CERS5_CERS5	1	-0.00369368	0.0727816	0.959525	DeCODE	Q8N5B7	Chen et al.	phosphate	HMDB0001429	ENSG00000139624	CERS5	FALSE
101619	MR-link-2	GCST90200393	phosphate	13498_1_MIOX_MIOX	13498_1_MIOX_MIOX	1	0.0367861	0.0661884	0.578362	DeCODE	Q9UGB7	Chen et al.	phosphate	HMDB0001429	ENSG00000100253	MIOX	FALSE
101620	MR-link-2	GCST90200393	phosphate	13595_20_THTPA_THTPA	13595_20_THTPA_THTPA	1	-0.00736235	0.0656149	0.910661	DeCODE	Q9BU02	Chen et al.	phosphate	HMDB0001429	ENSG00000259431	THTPA	FALSE
101621	MR-link-2	GCST90200393	phosphate	13596_3_RAB27B_RB27B	13596_3_RAB27B_RB27B	1	-0.0315603	0.0808329	0.696212	DeCODE	O00194	Chen et al.	phosphate	HMDB0001429	ENSG00000041353	RAB27B	FALSE
101622	MR-link-2	GCST90200393	phosphate	13623_4_MLL2_MLL2	13623_4_MLL2_MLL2	1	-0.038504	0.0804772	0.632332	DeCODE	O14686	Chen et al.	phosphate	HMDB0001429	ENSG00000167548	KMT2D	FALSE
101623	MR-link-2	GCST90200393	phosphate	13624_17_NADK_NADK	13624_17_NADK_NADK	1	0.0405841	0.0836761	0.627666	DeCODE	O95544	Chen et al.	phosphate	HMDB0001429	ENSG00000008130	NADK	FALSE
101624	MR-link-2	GCST90200393	phosphate	13689_2_ODC1_Ornithine_decarboxylase	13689_2_ODC1_Ornithine_decarboxylase	1	-0.0370293	0.066676	0.578647	DeCODE	P11926	Chen et al.	phosphate	HMDB0001429	ENSG00000115758	ODC1	FALSE
101625	MR-link-2	GCST90200393	phosphate	13936_24_PGK2_PGK2	13936_24_PGK2_PGK2	1	0.0732884	0.08012	0.360332	DeCODE	P07205	Chen et al.	phosphate	HMDB0001429	ENSG00000170950	PGK2	FALSE
101626	MR-link-2	GCST90200393	phosphate	13941_82_FARS2_SYFM	13941_82_FARS2_SYFM	1	-0.0318182	0.0801823	0.691498	DeCODE	O95363	Chen et al.	phosphate	HMDB0001429	ENSG00000145982	FARS2	FALSE
101627	MR-link-2	GCST90200393	phosphate	13947_371_NUDT12_NUD12	13947_371_NUDT12_NUD12	1	0.0515598	0.07065	0.465517	DeCODE	Q9BQG2	Chen et al.	phosphate	HMDB0001429	ENSG00000112874	NUDT12	FALSE
101628	MR-link-2	GCST90200393	phosphate	13990_1_PC_pyruvate_carboxylase	13990_1_PC_pyruvate_carboxylase	1	0.02063	0.08116	0.799349	DeCODE	P11498	Chen et al.	phosphate	HMDB0001429	ENSG00000173599	PC	FALSE
101629	MR-link-2	GCST90200393	phosphate	13998_26_ADSSL1_PURA1	13998_26_ADSSL1_PURA1	1	0.00540533	0.0657245	0.934454	DeCODE	Q8N142	Chen et al.	phosphate	HMDB0001429	ENSG00000185100	ADSSL1	FALSE
101630	MR-link-2	GCST90200393	phosphate	14006_36_GNMT_GNMT	14006_36_GNMT_GNMT	1	0.0229947	0.0949824	0.808707	DeCODE	Q14749	Chen et al.	phosphate	HMDB0001429	ENSG00000124713	GNMT	FALSE
101631	MR-link-2	GCST90200393	phosphate	14048_7_IL1RAP_IL_1_R_AcP	14048_7_IL1RAP_IL_1_R_AcP	1	0.0672349	0.0595983	0.259263	DeCODE	Q9NPH3	Chen et al.	phosphate	HMDB0001429	ENSG00000196083	IL1RAP	FALSE
101632	MR-link-2	GCST90200393	phosphate	14079_14_IL18R1_IL_18_Ra	14079_14_IL18R1_IL_18_Ra	1	-0.0654583	0.062659	0.296173	DeCODE	Q13478	Chen et al.	phosphate	HMDB0001429	ENSG00000115604	IL18R1	FALSE
101633	MR-link-2	GCST90200393	phosphate	14083_25_SEPHS1_SPS1	14083_25_SEPHS1_SPS1	1	0.010547	0.0683919	0.877441	DeCODE	P49903	Chen et al.	phosphate	HMDB0001429	ENSG00000086475	SEPHS1	FALSE
101634	MR-link-2	GCST90200393	phosphate	14098_28_CARS_SYCC	14098_28_CARS_SYCC	1	0.0360465	0.0687946	0.600298	DeCODE	P49589	Chen et al.	phosphate	HMDB0001429	ENSG00000110619	CARS	FALSE
101635	MR-link-2	GCST90200393	phosphate	14226_120_BHMT2_BHMT2	14226_120_BHMT2_BHMT2	1	-0.0146971	0.0823041	0.858275	DeCODE	Q9H2M3	Chen et al.	phosphate	HMDB0001429	ENSG00000132840	BHMT2	FALSE
101636	MR-link-2	GCST90200393	phosphate	14271_23_RAB6B_RAB6B	14271_23_RAB6B_RAB6B	1	0.0658309	0.0742272	0.375142	DeCODE	Q9NRW1	Chen et al.	phosphate	HMDB0001429	ENSG00000154917	RAB6B	FALSE
101637	MR-link-2	GCST90200393	phosphate	14287_6_RAB5C_RAB5C	14287_6_RAB5C_RAB5C	1	0.0144362	0.0696596	0.835823	DeCODE	P51148	Chen et al.	phosphate	HMDB0001429	ENSG00000108774	RAB5C	FALSE
101638	MR-link-2	GCST90200393	phosphate	14332_3_RALA_RALA	14332_3_RALA_RALA	1	0.090723	0.0682929	0.184033	DeCODE	P11233	Chen et al.	phosphate	HMDB0001429	ENSG00000006451	RALA	FALSE
101639	MR-link-2	GCST90200393	phosphate	15414_316_LDHA_LDHA	15414_316_LDHA_LDHA	1	0.000604118	0.0726519	0.993365	DeCODE	P00338	Chen et al.	phosphate	HMDB0001429	ENSG00000134333	LDHA	FALSE
101640	MR-link-2	GCST90200393	phosphate	15426_5_NEU1_NEUR1	15426_5_NEU1_NEUR1	1	-0.0538653	0.0666043	0.418667	DeCODE	Q99519	Chen et al.	phosphate	HMDB0001429	ENSG00000204386	NEU1	FALSE
101641	MR-link-2	GCST90200393	phosphate	15431_31_OTC_OTCase	15431_31_OTC_OTCase	1	-0.095026	0.0679996	0.162278	DeCODE	P00480	Chen et al.	phosphate	HMDB0001429	ENSG00000036473	OTC	FALSE
101642	MR-link-2	GCST90200393	phosphate	15435_4_PNP_PNP	15435_4_PNP_PNP	1	0.00588845	0.0659238	0.928826	DeCODE	P00491	Chen et al.	phosphate	HMDB0001429	ENSG00000198805	PNP	FALSE
101643	MR-link-2	GCST90200393	phosphate	15457_14_ANPEP_Aminopeptidase_N	15457_14_ANPEP_Aminopeptidase_N	1	0.037435	0.0782335	0.632292	DeCODE	P15144	Chen et al.	phosphate	HMDB0001429	ENSG00000166825	ANPEP	FALSE
101644	MR-link-2	GCST90200393	phosphate	15480_2_VNN2_VNN2	15480_2_VNN2_VNN2	1	-0.0206989	0.063193	0.743251	DeCODE	O95498	Chen et al.	phosphate	HMDB0001429	ENSG00000112303	VNN2	FALSE
101645	MR-link-2	GCST90200393	phosphate	15487_164_CES1_carboxylesterase__liver	15487_164_CES1_carboxylesterase__liver	1	-0.0449138	0.0798972	0.574018	DeCODE	P23141	Chen et al.	phosphate	HMDB0001429	ENSG00000198848	CES1	FALSE
101646	MR-link-2	GCST90200393	phosphate	15514_26_BCHE_Pseudocholinesterase	15514_26_BCHE_Pseudocholinesterase	1	-0.0505642	0.0685043	0.460443	DeCODE	P06276	Chen et al.	phosphate	HMDB0001429	ENSG00000114200	BCHE	FALSE
101647	MR-link-2	GCST90200393	phosphate	15526_33_GSS_GSHB	15526_33_GSS_GSHB	1	0.0368988	0.0664138	0.578491	DeCODE	P48637	Chen et al.	phosphate	HMDB0001429	ENSG00000100983	GSS	FALSE
101648	MR-link-2	GCST90200393	phosphate	15542_19_CKMT1A_KCRU	15542_19_CKMT1A_KCRU	1	0.0244072	0.070783	0.730232	DeCODE	P12532	Chen et al.	phosphate	HMDB0001429	ENSG00000237289	CKMT1A	FALSE
101649	MR-link-2	GCST90200393	phosphate	15553_22_ACHE_ACES	15553_22_ACHE_ACES	1	-0.0281293	0.0819199	0.731316	DeCODE	P22303	Chen et al.	phosphate	HMDB0001429	ENSG00000087085	ACHE	FALSE
101650	MR-link-2	GCST90200393	phosphate	15556_49_AMY2B_Alpha_amylase_2B	15556_49_AMY2B_Alpha_amylase_2B	1	-0.00115236	0.0898906	0.989772	DeCODE	P19961	Chen et al.	phosphate	HMDB0001429	ENSG00000240038	AMY2B	FALSE
101651	MR-link-2	GCST90200393	phosphate	15588_17_GLA_galactosidase__alpha	15588_17_GLA_galactosidase__alpha	1	-0.0286523	0.0676875	0.672074	DeCODE	P06280	Chen et al.	phosphate	HMDB0001429	ENSG00000102393	GLA	FALSE
101652	MR-link-2	GCST90200393	phosphate	15607_56_PKLR_KPYR	15607_56_PKLR_KPYR	1	0.0162223	0.0678824	0.811123	DeCODE	P30613	Chen et al.	phosphate	HMDB0001429	ENSG00000143627	PKLR	FALSE
101653	MR-link-2	GCST90200393	phosphate	16015_19_GPT_ALT	16015_19_GPT_ALT	1	-0.0818902	0.0839639	0.32941	DeCODE	P24298	Chen et al.	phosphate	HMDB0001429	ENSG00000167701	GPT	FALSE
101654	MR-link-2	GCST90200393	phosphate	16769_20_RAC3_RAC3	16769_20_RAC3_RAC3	1	0.0526626	0.0715445	0.461681	DeCODE	P60763	Chen et al.	phosphate	HMDB0001429	ENSG00000169750	RAC3	FALSE
101655	MR-link-2	GCST90200393	phosphate	16809_1_NME4_NDKM	16809_1_NME4_NDKM	1	0.00667704	0.0749466	0.92901	DeCODE	O00746	Chen et al.	phosphate	HMDB0001429	ENSG00000103202	NME4	FALSE
101656	MR-link-2	GCST90200393	phosphate	16857_2_RAB2A_RAB2A	16857_2_RAB2A_RAB2A	1	0.034981	0.0766431	0.648092	DeCODE	P61019	Chen et al.	phosphate	HMDB0001429	ENSG00000104388	RAB2A	FALSE
101657	MR-link-2	GCST90200393	phosphate	16863_47_NANP_NANP	16863_47_NANP_NANP	1	0.0260519	0.0730642	0.721419	DeCODE	Q8TBE9	Chen et al.	phosphate	HMDB0001429	ENSG00000170191	NANP	FALSE
101658	MR-link-2	GCST90200393	phosphate	16877_19_MSRB2_MSRB2	16877_19_MSRB2_MSRB2	1	-0.00744156	0.0809759	0.926779	DeCODE	Q9Y3D2	Chen et al.	phosphate	HMDB0001429	ENSG00000148450	MSRB2	FALSE
101659	MR-link-2	GCST90200393	phosphate	16883_57_RAB4A_RAB4A	16883_57_RAB4A_RAB4A	1	0.00618549	0.0743252	0.933675	DeCODE	P20338	Chen et al.	phosphate	HMDB0001429	ENSG00000168118	RAB4A	FALSE
101660	MR-link-2	GCST90200393	phosphate	16932_5_SULT1E1_SULT_1E	16932_5_SULT1E1_SULT_1E	1	0.0405819	0.0716377	0.571062	DeCODE	P49888	Chen et al.	phosphate	HMDB0001429	ENSG00000109193	SULT1E1	FALSE
101661	MR-link-2	GCST90200393	phosphate	17148_7_BLVRB_BLVRB	17148_7_BLVRB_BLVRB	1	-0.000837694	0.0667565	0.989988	DeCODE	P30043	Chen et al.	phosphate	HMDB0001429	ENSG00000090013	BLVRB	FALSE
101662	MR-link-2	GCST90200393	phosphate	17204_17_PNMT_PNMT	17204_17_PNMT_PNMT	1	-0.0020571	0.0731008	0.97755	DeCODE	Q3KPI0	Chen et al.	phosphate	HMDB0001429	ENSG00000007129	CEACAM21	FALSE
101663	MR-link-2	GCST90200393	phosphate	17205_21_RAB5A_RAB5A	17205_21_RAB5A_RAB5A	1	0.0470933	0.0694166	0.497508	DeCODE	P20339	Chen et al.	phosphate	HMDB0001429	ENSG00000144566	RAB5A	FALSE
101664	MR-link-2	GCST90200393	phosphate	17209_27_SULT2B1_ST2B1	17209_27_SULT2B1_ST2B1	1	-0.0653372	0.0779663	0.40202	DeCODE	O00204	Chen et al.	phosphate	HMDB0001429	ENSG00000088002	SULT2B1	FALSE
101665	MR-link-2	GCST90200393	phosphate	17325_10_GUK1_KGUA	17325_10_GUK1_KGUA	1	0.00312247	0.0670376	0.96285	DeCODE	Q16774	Chen et al.	phosphate	HMDB0001429	ENSG00000143774	GUK1	FALSE
101666	MR-link-2	GCST90200393	phosphate	17333_20_ACADM_ACADM	17333_20_ACADM_ACADM	1	0.00919302	0.0805332	0.909117	DeCODE	P11310	Chen et al.	phosphate	HMDB0001429	ENSG00000117054	ACADM	FALSE
101667	MR-link-2	GCST90200393	phosphate	17357_33_SEPSECS_SPCS	17357_33_SEPSECS_SPCS	1	0.0305066	0.0709529	0.667228	DeCODE	Q9HD40	Chen et al.	phosphate	HMDB0001429	ENSG00000109618	SEPSECS	FALSE
101668	MR-link-2	GCST90200393	phosphate	17398_55_HMOX1_HO_1	17398_55_HMOX1_HO_1	1	-0.0598572	0.066932	0.371162	DeCODE	P09601	Chen et al.	phosphate	HMDB0001429	ENSG00000100292	HMOX1	FALSE
101669	MR-link-2	GCST90200393	phosphate	17441_4_ALPI_Alkaline_phosphatase__intestine	17441_4_ALPI_Alkaline_phosphatase__intestine	1	-0.131739	0.0689225	0.0559522	DeCODE	P09923	Chen et al.	phosphate	HMDB0001429	ENSG00000163295	ALPI	FALSE
101670	MR-link-2	GCST90200393	phosphate	17450_51_HARS_Histidyl_tRNA_synthetase	17450_51_HARS_Histidyl_tRNA_synthetase	1	0.0401437	0.0677016	0.553214	DeCODE	P12081	Chen et al.	phosphate	HMDB0001429	ENSG00000170445	HARS	FALSE
101671	MR-link-2	GCST90200393	phosphate	17466_72_ACSF2_ACSF2	17466_72_ACSF2_ACSF2	1	0.010911	0.0755236	0.885129	DeCODE	Q96CM8	Chen et al.	phosphate	HMDB0001429	ENSG00000167107	ACSF2	FALSE
101672	MR-link-2	GCST90200393	phosphate	17467_1_DHRS9_DHRS9	17467_1_DHRS9_DHRS9	1	0.0587267	0.0673344	0.383118	DeCODE	Q9BPW9	Chen et al.	phosphate	HMDB0001429	ENSG00000073737	DHRS9	FALSE
101673	MR-link-2	GCST90200393	phosphate	17495_141_SIRT3_SIR3	17495_141_SIRT3_SIR3	1	-0.0420285	0.0753674	0.577085	DeCODE	Q9NTG7	Chen et al.	phosphate	HMDB0001429	ENSG00000142082	SIRT3	FALSE
101674	MR-link-2	GCST90200393	phosphate	17509_6_HPD_HPPD	17509_6_HPD_HPPD	1	-0.0305957	0.0668518	0.647193	DeCODE	P32754	Chen et al.	phosphate	HMDB0001429	ENSG00000158104	HPD	FALSE
101675	MR-link-2	GCST90200393	phosphate	17675_17_ACOT13_ACO13	17675_17_ACOT13_ACO13	1	0.0298134	0.0697211	0.668936	DeCODE	Q9NPJ3	Chen et al.	phosphate	HMDB0001429	ENSG00000112304	ACOT13	FALSE
101676	MR-link-2	GCST90200393	phosphate	17744_31_RAB11A_RB11A	17744_31_RAB11A_RB11A	1	0.0483541	0.0695406	0.486845	DeCODE	P62491	Chen et al.	phosphate	HMDB0001429	ENSG00000103769	RAB11A	FALSE
101677	MR-link-2	GCST90200393	phosphate	17752_24_ARG2_Arginase	17752_24_ARG2_Arginase	1	0.054848	0.0816015	0.501492	DeCODE	P78540	Chen et al.	phosphate	HMDB0001429	ENSG00000081181	ARG2	FALSE
101678	MR-link-2	GCST90200393	phosphate	17789_1_QPRT_NADC	17789_1_QPRT_NADC	1	0.0297867	0.0732698	0.684349	DeCODE	Q15274	Chen et al.	phosphate	HMDB0001429	ENSG00000103485	QPRT	FALSE
101679	MR-link-2	GCST90200393	phosphate	17792_158_ALDH5A1_SSDH	17792_158_ALDH5A1_SSDH	1	0.0244984	0.0628865	0.696858	DeCODE	P51649	Chen et al.	phosphate	HMDB0001429	ENSG00000112294	ALDH5A1	FALSE
101680	MR-link-2	GCST90200393	phosphate	17814_8_BPNT1_BPNT1	17814_8_BPNT1_BPNT1	1	-0.00623651	0.0674454	0.926327	DeCODE	O95861	Chen et al.	phosphate	HMDB0001429	ENSG00000162813	BPNT1	FALSE
101681	MR-link-2	GCST90200393	phosphate	17822_57_RERG_RERG	17822_57_RERG_RERG	1	-0.104484	0.08121	0.198235	DeCODE	Q96A58	Chen et al.	phosphate	HMDB0001429	ENSG00000134533	RERG	FALSE
101682	MR-link-2	GCST90200393	phosphate	17843_30_PPCS_PPCS	17843_30_PPCS_PPCS	1	0.0627992	0.0654033	0.336963	DeCODE	Q9HAB8	Chen et al.	phosphate	HMDB0001429	ENSG00000127125	PPCS	FALSE
101683	MR-link-2	GCST90200393	phosphate	17857_6_ACADL_ACADL	17857_6_ACADL_ACADL	1	-0.00296664	0.0849525	0.972143	DeCODE	P28330	Chen et al.	phosphate	HMDB0001429	ENSG00000115361	ACADL	FALSE
101684	MR-link-2	GCST90200393	phosphate	18170_46_PYCR1_P5CR1	18170_46_PYCR1_P5CR1	1	-0.050602	0.0726253	0.485957	DeCODE	P32322	Chen et al.	phosphate	HMDB0001429	ENSG00000183010	PYCR1	FALSE
101685	MR-link-2	GCST90200393	phosphate	18178_13_SARS_SYSC	18178_13_SARS_SYSC	1	0.0183999	0.0710526	0.795665	DeCODE	P49591	Chen et al.	phosphate	HMDB0001429	ENSG00000031698	SARS	FALSE
101686	MR-link-2	GCST90200393	phosphate	18179_56_SMS_SPSY	18179_56_SMS_SPSY	1	0.0496901	0.0669872	0.458217	DeCODE	P52788	Chen et al.	phosphate	HMDB0001429	ENSG00000102172	SMS	FALSE
101687	MR-link-2	GCST90200393	phosphate	18184_28_GMPS_GUAA	18184_28_GMPS_GUAA	1	-0.0149368	0.0680557	0.826277	DeCODE	P49915	Chen et al.	phosphate	HMDB0001429	ENSG00000163655	GMPS	FALSE
101688	MR-link-2	GCST90200393	phosphate	18186_15_TARS_SYTC	18186_15_TARS_SYTC	1	0.0481812	0.0675173	0.475467	DeCODE	P26639	Chen et al.	phosphate	HMDB0001429	ENSG00000113407	TARS	FALSE
101689	MR-link-2	GCST90200393	phosphate	18187_16_ASPA_ACY2	18187_16_ASPA_ACY2	1	-0.015638	0.0725436	0.829326	DeCODE	P45381	Chen et al.	phosphate	HMDB0001429	ENSG00000108381	ASPA	FALSE
101690	MR-link-2	GCST90200393	phosphate	18188_12_GATM_GATM	18188_12_GATM_GATM	1	-0.0210855	0.0707004	0.765522	DeCODE	P50440	Chen et al.	phosphate	HMDB0001429	ENSG00000171766	GATM	FALSE
101691	MR-link-2	GCST90200393	phosphate	18197_97_CKMT2_KCRS	18197_97_CKMT2_KCRS	1	-0.0303106	0.0638805	0.635152	DeCODE	P17540	Chen et al.	phosphate	HMDB0001429	ENSG00000131730	CKMT2	FALSE
101692	MR-link-2	GCST90200393	phosphate	18232_42_PIP4K2B_PI42B	18232_42_PIP4K2B_PI42B	1	0.0382733	0.0659599	0.561746	DeCODE	P78356	Chen et al.	phosphate	HMDB0001429	ENSG00000276293	PIP4K2B	FALSE
101693	MR-link-2	GCST90200393	phosphate	18297_8_MRAS_RASM	18297_8_MRAS_RASM	1	-0.0695181	0.0844503	0.410403	DeCODE	Q8IXB1	Chen et al.	phosphate	HMDB0001429	ENSG00000077232	DNAJC10	FALSE
101694	MR-link-2	GCST90200393	phosphate	18309_18_CS_CISY	18309_18_CS_CISY	1	0.034849	0.07156	0.626265	DeCODE	O75390	Chen et al.	phosphate	HMDB0001429	ENSG00000062485	CS	FALSE
101695	MR-link-2	GCST90200393	phosphate	18322_15_JMJD6_JMJD6	18322_15_JMJD6_JMJD6	1	0.0116661	0.0702352	0.868078	DeCODE	Q6NYC1	Chen et al.	phosphate	HMDB0001429	ENSG00000070495	JMJD6	FALSE
101696	MR-link-2	GCST90200393	phosphate	18324_61_SUOX_SUOX	18324_61_SUOX_SUOX	1	-0.0302292	0.0753131	0.68814	DeCODE	P51687	Chen et al.	phosphate	HMDB0001429	ENSG00000139531	SUOX	FALSE
101697	MR-link-2	GCST90200393	phosphate	18328_36_PYCR2_P5CR2	18328_36_PYCR2_P5CR2	1	-0.0567593	0.0751527	0.450098	DeCODE	Q96C36	Chen et al.	phosphate	HMDB0001429	ENSG00000143811	PYCR2	FALSE
101698	MR-link-2	GCST90200393	phosphate	18329_4_PRPS2_PRPS2	18329_4_PRPS2_PRPS2	1	0.0646963	0.0668507	0.333158	DeCODE	P11908	Chen et al.	phosphate	HMDB0001429	ENSG00000101911	PRPS2	FALSE
101699	MR-link-2	GCST90200393	phosphate	18338_26_IDH1_IDH	18338_26_IDH1_IDH	1	0.02214	0.0639952	0.72937	DeCODE	O75874	Chen et al.	phosphate	HMDB0001429	ENSG00000138413	IDH1	FALSE
101700	MR-link-2	GCST90200393	phosphate	18342_2_PSAT1_SERC	18342_2_PSAT1_SERC	1	0.0498434	0.0729595	0.494502	DeCODE	Q9Y617	Chen et al.	phosphate	HMDB0001429	ENSG00000135069	PSAT1	FALSE
101701	MR-link-2	GCST90200393	phosphate	18382_109_COMT_Catechol_O_methyltransferase	18382_109_COMT_Catechol_O_methyltransferase	1	0.0417198	0.064406	0.517138	DeCODE	P21964	Chen et al.	phosphate	HMDB0001429	ENSG00000093010	COMT	FALSE
101702	MR-link-2	GCST90200393	phosphate	18398_1_AKR1D1_AK1D1	18398_1_AKR1D1_AK1D1	1	-0.077735	0.0774383	0.31546	DeCODE	P51857	Chen et al.	phosphate	HMDB0001429	ENSG00000122787	AKR1D1	FALSE
101703	MR-link-2	GCST90200393	phosphate	18401_18_ALKBH3_ALKB3	18401_18_ALKBH3_ALKB3	1	0.0340609	0.0671377	0.611923	DeCODE	Q96Q83	Chen et al.	phosphate	HMDB0001429	ENSG00000166199	ALKBH3	FALSE
101704	MR-link-2	GCST90200393	phosphate	18403_25_AMPD2_AMPD2	18403_25_AMPD2_AMPD2	1	0.0205	0.0661469	0.756625	DeCODE	Q01433	Chen et al.	phosphate	HMDB0001429	ENSG00000116337	AMPD2	FALSE
101705	MR-link-2	GCST90200393	phosphate	18422_41_MVD_ERG19	18422_41_MVD_ERG19	1	0.0657805	0.0867749	0.448416	DeCODE	P53602	Chen et al.	phosphate	HMDB0001429	ENSG00000167508	MVD	FALSE
101706	MR-link-2	GCST90200393	phosphate	18432_32_RALB_RALB	18432_32_RALB_RALB	1	0.0151326	0.0765719	0.843338	DeCODE	P11234	Chen et al.	phosphate	HMDB0001429	ENSG00000144118	RALB	FALSE
101707	MR-link-2	GCST90200393	phosphate	18900_37_HRAS_H_ras__WT_	18900_37_HRAS_H_ras__WT_	1	0.00253589	0.0664117	0.969541	DeCODE	P01112	Chen et al.	phosphate	HMDB0001429	ENSG00000174775	HRAS	FALSE
101708	MR-link-2	GCST90200393	phosphate	18917_53_AMY2A_Pancreatic_alpha_amylase	18917_53_AMY2A_Pancreatic_alpha_amylase	1	0.00891049	0.0958434	0.925928	DeCODE	P04746	Chen et al.	phosphate	HMDB0001429	ENSG00000243480	AMY2A	FALSE
101709	MR-link-2	GCST90200393	phosphate	19114_8_TK2_KITM	19114_8_TK2_KITM	1	-0.0523823	0.0693168	0.449832	DeCODE	O00142	Chen et al.	phosphate	HMDB0001429	ENSG00000166548	TK2	FALSE
101710	MR-link-2	GCST90200393	phosphate	19207_119_ADK_ADK	19207_119_ADK_ADK	1	-0.00224232	0.0670989	0.973341	DeCODE	P55263	Chen et al.	phosphate	HMDB0001429	ENSG00000156110	ADK	FALSE
101711	MR-link-2	GCST90200393	phosphate	19222_124_RAB5B_RAB5B	19222_124_RAB5B_RAB5B	1	0.0295806	0.069323	0.669593	DeCODE	P61020	Chen et al.	phosphate	HMDB0001429	ENSG00000111540	RAB5B	FALSE
101712	MR-link-2	GCST90200393	phosphate	19223_6_RAB1A_RAB1A	19223_6_RAB1A_RAB1A	1	0.0480701	0.0708119	0.497238	DeCODE	P62820	Chen et al.	phosphate	HMDB0001429	ENSG00000138069	RAB1A	FALSE
101713	MR-link-2	GCST90200393	phosphate	19239_5_ARF1_ARF1	19239_5_ARF1_ARF1	1	0.0159997	0.0819075	0.845128	DeCODE	P84077	Chen et al.	phosphate	HMDB0001429	ENSG00000143761	ARF1	FALSE
101714	MR-link-2	GCST90200393	phosphate	19249_18_KARS_SYK	19249_18_KARS_SYK	1	0.0599432	0.0771692	0.437291	DeCODE	Q15046	Chen et al.	phosphate	HMDB0001429	ENSG00000065427	KARS	FALSE
101715	MR-link-2	GCST90200393	phosphate	19253_82_RAB2B_RAB2B	19253_82_RAB2B_RAB2B	1	0.0244679	0.0780282	0.753842	DeCODE	Q8WUD1	Chen et al.	phosphate	HMDB0001429	ENSG00000129472	RAB2B	FALSE
101716	MR-link-2	GCST90200393	phosphate	19254_125_GMPR_GMPR1	19254_125_GMPR_GMPR1	1	0.0626463	0.0638026	0.32616	DeCODE	P36959	Chen et al.	phosphate	HMDB0001429	ENSG00000137198	GMPR	FALSE
101717	MR-link-2	GCST90200393	phosphate	19258_24_GCDH_GCDH	19258_24_GCDH_GCDH	1	0.00354829	0.0769832	0.963237	DeCODE	Q92947	Chen et al.	phosphate	HMDB0001429	ENSG00000105607	GCDH	FALSE
101718	MR-link-2	GCST90200393	phosphate	19262_219_ACADVL_ACADV	19262_219_ACADVL_ACADV	1	0.00948432	0.0681774	0.889361	DeCODE	P49748	Chen et al.	phosphate	HMDB0001429	ENSG00000072778	ACADVL	FALSE
101719	MR-link-2	GCST90200393	phosphate	19270_26_YARS_SYYC	19270_26_YARS_SYYC	1	0.0327981	0.0661839	0.620205	DeCODE	P54577	Chen et al.	phosphate	HMDB0001429	ENSG00000134684	YARS	FALSE
101720	MR-link-2	GCST90200393	phosphate	19278_19_RAB1B_RAB1B	19278_19_RAB1B_RAB1B	1	0.0705147	0.0709714	0.320435	DeCODE	Q9H0U4	Chen et al.	phosphate	HMDB0001429	ENSG00000174903	RAB1B	FALSE
101721	MR-link-2	GCST90200393	phosphate	19365_11_BCAT2_BCAT2	19365_11_BCAT2_BCAT2	1	0.07909	0.0738373	0.284107	DeCODE	O15382	Chen et al.	phosphate	HMDB0001429	ENSG00000105552	BCAT2	FALSE
101722	MR-link-2	GCST90200393	phosphate	19376_74_NNMT_NNMT	19376_74_NNMT_NNMT	1	-0.0519541	0.0731362	0.477472	DeCODE	P40261	Chen et al.	phosphate	HMDB0001429	ENSG00000166741	NNMT	FALSE
101723	MR-link-2	GCST90200393	phosphate	19446_1_GMPR2_GMPR2	19446_1_GMPR2_GMPR2	1	0.0500211	0.0651106	0.44234	DeCODE	Q9P2T1	Chen et al.	phosphate	HMDB0001429	ENSG00000100938	GMPR2	FALSE
101724	MR-link-2	GCST90200393	phosphate	19448_104_UPP1_UPP1	19448_104_UPP1_UPP1	1	0.0501061	0.0716546	0.484382	DeCODE	Q16831	Chen et al.	phosphate	HMDB0001429	ENSG00000183696	UPP1	FALSE
101725	MR-link-2	GCST90200393	phosphate	19467_3_RBKS_RBSK	19467_3_RBKS_RBSK	1	-0.0459699	0.0734596	0.531456	DeCODE	Q9H477	Chen et al.	phosphate	HMDB0001429	ENSG00000171174	RBKS	FALSE
101726	MR-link-2	GCST90200393	phosphate	19483_16_KDSR_KDSR	19483_16_KDSR_KDSR	1	-0.0726102	0.0856979	0.396838	DeCODE	Q06136	Chen et al.	phosphate	HMDB0001429	ENSG00000119537	KDSR	FALSE
101727	MR-link-2	GCST90200393	phosphate	19496_1_NPL_NPL	19496_1_NPL_NPL	1	-0.0574598	0.0705186	0.415177	DeCODE	Q9BXD5	Chen et al.	phosphate	HMDB0001429	ENSG00000135838	NPL	FALSE
101728	MR-link-2	GCST90200393	phosphate	19504_22_DTYMK_KTHY	19504_22_DTYMK_KTHY	1	0.0526679	0.0666164	0.429169	DeCODE	P23919	Chen et al.	phosphate	HMDB0001429	ENSG00000168393	DTYMK	FALSE
101729	MR-link-2	GCST90200393	phosphate	19506_6_GLYAT_GLYAT	19506_6_GLYAT_GLYAT	1	-0.0433021	0.0883658	0.624111	DeCODE	Q6IB77	Chen et al.	phosphate	HMDB0001429	ENSG00000149124	GLYAT	FALSE
101730	MR-link-2	GCST90200393	phosphate	19518_12_HK3_HXK3	19518_12_HK3_HXK3	1	-0.0858669	0.07516	0.253265	DeCODE	P52790	Chen et al.	phosphate	HMDB0001429	ENSG00000160883	HK3	FALSE
101731	MR-link-2	GCST90200393	phosphate	2622_18_HMOX2_HO_2	2622_18_HMOX2_HO_2	1	0.0150543	0.0723473	0.835163	DeCODE	P30519	Chen et al.	phosphate	HMDB0001429	ENSG00000103415	HMOX2	FALSE
101732	MR-link-2	GCST90200393	phosphate	2642_4_PAFAH1B2_PAFAH_beta_subunit	2642_4_PAFAH1B2_PAFAH_beta_subunit	1	-0.00461145	0.0656732	0.94402	DeCODE	P68402	Chen et al.	phosphate	HMDB0001429	ENSG00000168092	PAFAH1B2	FALSE
101733	MR-link-2	GCST90200393	phosphate	2870_29_RAC1_RAC1	2870_29_RAC1_RAC1	1	0.045659	0.0666439	0.493269	DeCODE	P63000	Chen et al.	phosphate	HMDB0001429	ENSG00000136238	RAC1	FALSE
101734	MR-link-2	GCST90200393	phosphate	2943_5_CYP3A4_Cytochrome_P450_3A4	2943_5_CYP3A4_Cytochrome_P450_3A4	1	-0.0401443	0.0700953	0.566841	DeCODE	P08684	Chen et al.	phosphate	HMDB0001429	ENSG00000160868	CYP3A4	FALSE
101735	MR-link-2	GCST90200393	phosphate	2991_9_IL1R1_IL_1_sRI	2991_9_IL1R1_IL_1_sRI	1	-0.0191455	0.0651284	0.768784	DeCODE	P14778	Chen et al.	phosphate	HMDB0001429	ENSG00000115594	IL1R1	FALSE
101736	MR-link-2	GCST90200393	phosphate	2993_1_IL18RAP_IL_18_Rb	2993_1_IL18RAP_IL_18_Rb	1	-0.0380024	0.0715911	0.59554	DeCODE	O95256	Chen et al.	phosphate	HMDB0001429	ENSG00000115607	IL18RAP	FALSE
101737	MR-link-2	GCST90200393	phosphate	2994_71_IL1RL2_IL_1Rrp2	2994_71_IL1RL2_IL_1Rrp2	1	-0.0442245	0.0648999	0.495602	DeCODE	Q9HB29	Chen et al.	phosphate	HMDB0001429	ENSG00000115598	IL1RL2	FALSE
101738	MR-link-2	GCST90200393	phosphate	3182_38_ENTPD1_CD39	3182_38_ENTPD1_CD39	1	-0.121389	0.0820523	0.139032	DeCODE	P49961	Chen et al.	phosphate	HMDB0001429	ENSG00000138185	ENTPD1	FALSE
101739	MR-link-2	GCST90200393	phosphate	3192_3_CNDP2_Glutamate_carboxypeptidase	3192_3_CNDP2_Glutamate_carboxypeptidase	1	-0.0623627	0.0765522	0.415277	DeCODE	Q96KP4	Chen et al.	phosphate	HMDB0001429	ENSG00000133313	CNDP2	FALSE
101740	MR-link-2	GCST90200393	phosphate	3232_28_ACP5_TrATPase	3232_28_ACP5_TrATPase	1	-0.0187967	0.0644102	0.770419	DeCODE	P13686	Chen et al.	phosphate	HMDB0001429	ENSG00000102575	ACP5	FALSE
101741	MR-link-2	GCST90200393	phosphate	3343_1_ACY1_Aminoacylase_1	3343_1_ACY1_Aminoacylase_1	1	-0.0348765	0.0686145	0.611245	DeCODE	Q03154	Chen et al.	phosphate	HMDB0001429	ENSG00000114786	ACY1	FALSE
101742	MR-link-2	GCST90200393	phosphate	3583_54_ARSA_Arylsulfatase_A	3583_54_ARSA_Arylsulfatase_A	1	-0.0203446	0.0657801	0.757108	DeCODE	P15289	Chen et al.	phosphate	HMDB0001429	ENSG00000100299	ARSA	FALSE
101743	MR-link-2	GCST90200393	phosphate	3761_4_PTGS2_COX_2	3761_4_PTGS2_COX_2	1	-0.00211225	0.0690472	0.975595	DeCODE	P35354	Chen et al.	phosphate	HMDB0001429	ENSG00000073756	PTGS2	FALSE
101744	MR-link-2	GCST90200393	phosphate	3800_71_CKB_CK_BB	3800_71_CKB_CK_BB	1	-0.00939695	0.0730344	0.897623	DeCODE	P12277	Chen et al.	phosphate	HMDB0001429	ENSG00000166165	CKB	FALSE
101745	MR-link-2	GCST90200393	phosphate	3848_14_GAPDH_GAPDH__liver	3848_14_GAPDH_GAPDH__liver	1	-0.0212898	0.0626941	0.734171	DeCODE	P04406	Chen et al.	phosphate	HMDB0001429	ENSG00000111640	GAPDH	FALSE
101746	MR-link-2	GCST90200393	phosphate	3890_8_LDHB_LDH_H_1	3890_8_LDHB_LDH_H_1	1	0.0409133	0.0718919	0.569292	DeCODE	P07195	Chen et al.	phosphate	HMDB0001429	ENSG00000111716	LDHB	FALSE
101747	MR-link-2	GCST90200393	phosphate	4234_8_IL1RL1_IL_1_R4	4234_8_IL1RL1_IL_1_R4	1	0.0345869	0.0688253	0.615294	DeCODE	Q01638	Chen et al.	phosphate	HMDB0001429	ENSG00000115602	IL1RL1	FALSE
101748	MR-link-2	GCST90200393	phosphate	4294_16_SPHK1_Sphingosine_kinase_1	4294_16_SPHK1_Sphingosine_kinase_1	1	0.0381318	0.0638647	0.550459	DeCODE	Q9NYA1	Chen et al.	phosphate	HMDB0001429	ENSG00000176170	SPHK1	FALSE
101749	MR-link-2	GCST90200393	phosphate	4301_58_TK1_Thymidine_kinase	4301_58_TK1_Thymidine_kinase	1	-0.101574	0.0686695	0.139093	DeCODE	P04183	Chen et al.	phosphate	HMDB0001429	ENSG00000167900	TK1	FALSE
101750	MR-link-2	GCST90200393	phosphate	4435_66_ENPP7_ENPP7	4435_66_ENPP7_ENPP7	1	-0.0498896	0.063053	0.428808	DeCODE	Q6UWV6	Chen et al.	phosphate	HMDB0001429	ENSG00000182156	ENPP7	FALSE
101751	MR-link-2	GCST90200393	phosphate	4436_1_ENTPD3_ENTP3	4436_1_ENTPD3_ENTP3	1	-0.108216	0.0752976	0.150666	DeCODE	O75355	Chen et al.	phosphate	HMDB0001429	ENSG00000168032	ENTPD3	FALSE
101752	MR-link-2	GCST90200393	phosphate	4437_56_ENTPD5_ENTP5	4437_56_ENTPD5_ENTP5	1	-0.0236704	0.0722943	0.743353	DeCODE	O75356	Chen et al.	phosphate	HMDB0001429	ENSG00000187097	ENTPD5	FALSE
101753	MR-link-2	GCST90200393	phosphate	4468_21_SPHK2_SPHK2	4468_21_SPHK2_SPHK2	1	-0.00399537	0.0705693	0.954851	DeCODE	Q9NRA0	Chen et al.	phosphate	HMDB0001429	ENSG00000063176	SPHK2	FALSE
101754	MR-link-2	GCST90200393	phosphate	4535_50_BST1_BST1	4535_50_BST1_BST1	1	0.0161868	0.0686426	0.813578	DeCODE	Q10588	Chen et al.	phosphate	HMDB0001429	ENSG00000109743	BST1	FALSE
101755	MR-link-2	GCST90200393	phosphate	4559_64_KYNU_KYNU	4559_64_KYNU_KYNU	1	-0.255374	0.109568	0.0197677	DeCODE	Q16719	Chen et al.	phosphate	HMDB0001429	ENSG00000115919	KYNU	FALSE
101756	MR-link-2	GCST90200393	phosphate	4965_27_ATP5B_ATP_synthase_beta_chain	4965_27_ATP5B_ATP_synthase_beta_chain	1	-0.0574463	0.0728697	0.430496	DeCODE	P06576	Chen et al.	phosphate	HMDB0001429	ENSG00000110955	ATP5B	FALSE
101757	MR-link-2	GCST90200393	phosphate	5011_11_NAMPT_PBEF	5011_11_NAMPT_PBEF	1	-0.0503857	0.0620801	0.417007	DeCODE	P43490	Chen et al.	phosphate	HMDB0001429	ENSG00000105835	NAMPT	FALSE
101758	MR-link-2	GCST90200393	phosphate	5015_15_PLA2G7_PAFAH	5015_15_PLA2G7_PAFAH	1	-0.0644387	0.0742774	0.385645	DeCODE	Q13093	Chen et al.	phosphate	HMDB0001429	ENSG00000146070	PLA2G7	FALSE
101759	MR-link-2	GCST90200393	phosphate	5020_50_PGK1_phosphoglycerate_kinase_1	5020_50_PGK1_phosphoglycerate_kinase_1	1	0.0124299	0.0684627	0.85593	DeCODE	P00558	Chen et al.	phosphate	HMDB0001429	ENSG00000102144	PGK1	FALSE
101760	MR-link-2	GCST90200393	phosphate	5030_52_SIRT2_SIRT2	5030_52_SIRT2_SIRT2	1	0.0379743	0.0820921	0.643664	DeCODE	Q8IXJ6	Chen et al.	phosphate	HMDB0001429	ENSG00000068903	SIRT2	FALSE
101761	MR-link-2	GCST90200393	phosphate	5082_51_IL1RAPL2_IL_1_sR9	5082_51_IL1RAPL2_IL_1_sR9	1	0.0472796	0.0771654	0.540072	DeCODE	Q9NP60	Chen et al.	phosphate	HMDB0001429	ENSG00000189108	IL1RAPL2	FALSE
101762	MR-link-2	GCST90200393	phosphate	5229_90_IMPDH1_IMDH1	5229_90_IMPDH1_IMDH1	1	-0.00295555	0.0672595	0.96495	DeCODE	P20839	Chen et al.	phosphate	HMDB0001429	ENSG00000106348	IMPDH1	FALSE
101763	MR-link-2	GCST90200393	phosphate	5250_53_IMPDH2_IMDH2	5250_53_IMPDH2_IMDH2	1	0.033739	0.0751134	0.653305	DeCODE	P12268	Chen et al.	phosphate	HMDB0001429	ENSG00000178035	IMPDH2	FALSE
101764	MR-link-2	GCST90200393	phosphate	5456_59_CNDP1_CNDP1	5456_59_CNDP1_CNDP1	1	-0.0154665	0.0708914	0.827295	DeCODE	Q96KN2	Chen et al.	phosphate	HMDB0001429	ENSG00000150656	CNDP1	FALSE
101765	MR-link-2	GCST90200393	phosphate	5478_50_FOLH1_PSMA	5478_50_FOLH1_PSMA	1	0.135375	0.0720908	0.0604033	DeCODE	Q04609	Chen et al.	phosphate	HMDB0001429	ENSG00000086205	FOLH1	FALSE
101766	MR-link-2	GCST90200393	phosphate	5620_13_PAM_AMD	5620_13_PAM_AMD	1	-0.0343729	0.0731017	0.638208	DeCODE	P19021	Chen et al.	phosphate	HMDB0001429	ENSG00000145730	PAM	FALSE
101767	MR-link-2	GCST90200393	phosphate	5742_14_ACP6_PPA6	5742_14_ACP6_PPA6	1	-0.00841508	0.0631192	0.89394	DeCODE	Q9NPH0	Chen et al.	phosphate	HMDB0001429	ENSG00000162836	ACP6	FALSE
101768	MR-link-2	GCST90200393	phosphate	5843_60_EHMT2_NG36	5843_60_EHMT2_NG36	1	0.0171929	0.073337	0.814646	DeCODE	Q96KQ7	Chen et al.	phosphate	HMDB0001429	ENSG00000204371	EHMT2	FALSE
101769	MR-link-2	GCST90200393	phosphate	5867_60_ARG1_ARGI1	5867_60_ARG1_ARGI1	1	-0.140708	0.077163	0.0682248	DeCODE	P05089	Chen et al.	phosphate	HMDB0001429	ENSG00000118520	ARG1	FALSE
101770	MR-link-2	GCST90200393	phosphate	5909_51_NME1_Nucleoside_diphosphate_kinase_A	5909_51_NME1_Nucleoside_diphosphate_kinase_A	1	0.0344922	0.0713645	0.628866	DeCODE	P15531	Chen et al.	phosphate	HMDB0001429	ENSG00000239672	NME1	FALSE
101771	MR-link-2	GCST90200393	phosphate	6077_63_CECR1_CECR1	6077_63_CECR1_CECR1	1	-0.0756533	0.0629398	0.229366	DeCODE	Q9NZK5	Chen et al.	phosphate	HMDB0001429	ENSG00000093072	CECR1	FALSE
101772	MR-link-2	GCST90200393	phosphate	6221_1_ADPGK_ADPGK	6221_1_ADPGK_ADPGK	1	-0.086722	0.0759204	0.25334	DeCODE	Q9BRR6	Chen et al.	phosphate	HMDB0001429	ENSG00000159322	ADPGK	FALSE
101773	MR-link-2	GCST90200393	phosphate	6431_68_PCYOX1_PCYOX	6431_68_PCYOX1_PCYOX	1	-0.0131596	0.065567	0.840929	DeCODE	Q9UHG3	Chen et al.	phosphate	HMDB0001429	ENSG00000116005	PCYOX1	FALSE
101774	MR-link-2	GCST90200393	phosphate	6434_18_AOC2_Amine_oxidase	6434_18_AOC2_Amine_oxidase	1	0.0634748	0.0671986	0.344871	DeCODE	O75106	Chen et al.	phosphate	HMDB0001429	ENSG00000131480	AOC2	FALSE
101775	MR-link-2	GCST90200393	phosphate	6480_1_CANT1_CANT1	6480_1_CANT1_CANT1	1	0.00718497	0.0765953	0.925265	DeCODE	Q8WVQ1	Chen et al.	phosphate	HMDB0001429	ENSG00000171302	CANT1	FALSE
101776	MR-link-2	GCST90200393	phosphate	6706_18_ALPPL2_PPBN	6706_18_ALPPL2_PPBN	1	0.0477462	0.0732592	0.514567	DeCODE	P10696	Chen et al.	phosphate	HMDB0001429	ENSG00000163286	ALPPL2	FALSE
101777	MR-link-2	GCST90200393	phosphate	6715_63_ALPPL2_PPBN	6715_63_ALPPL2_PPBN	1	0.0679968	0.0752353	0.366108	DeCODE	P10696	Chen et al.	phosphate	HMDB0001429	ENSG00000163286	ALPPL2	FALSE
101778	MR-link-2	GCST90200393	phosphate	6923_1_PLOD2_PLOD2	6923_1_PLOD2_PLOD2	1	-0.0520284	0.0743309	0.483955	DeCODE	O00469	Chen et al.	phosphate	HMDB0001429	ENSG00000152952	PLOD2	FALSE
101779	MR-link-2	GCST90200393	phosphate	6998_106_ASPH_HAAH	6998_106_ASPH_HAAH	1	0.00749568	0.0682101	0.912496	DeCODE	Q12797	Chen et al.	phosphate	HMDB0001429	ENSG00000198363	ASPH	FALSE
101780	MR-link-2	GCST90200393	phosphate	7137_8_MSRA_MSRA	7137_8_MSRA_MSRA	1	0.0786599	0.0849938	0.354717	DeCODE	Q9UJ68	Chen et al.	phosphate	HMDB0001429	ENSG00000175806	MSRA	FALSE
101781	MR-link-2	GCST90200393	phosphate	7206_20_FBP1_F16P1	7206_20_FBP1_F16P1	1	-0.0481858	0.0663878	0.467948	DeCODE	P09467	Chen et al.	phosphate	HMDB0001429	ENSG00000165140	FBP1	FALSE
101782	MR-link-2	GCST90200393	phosphate	7267_2_SPTLC2_LCB2	7267_2_SPTLC2_LCB2	1	-0.0165856	0.0738371	0.822272	DeCODE	O15270	Chen et al.	phosphate	HMDB0001429	ENSG00000100596	SPTLC2	FALSE
101783	MR-link-2	GCST90200393	phosphate	7761_125_CHKB_CHKB	7761_125_CHKB_CHKB	1	0.0356402	0.0724738	0.622884	DeCODE	Q9Y259	Chen et al.	phosphate	HMDB0001429	ENSG00000100288	CHKB	FALSE
101784	MR-link-2	GCST90200393	phosphate	7824_88_MSRB3_MSRB3	7824_88_MSRB3_MSRB3	1	0.0839098	0.0664332	0.206564	DeCODE	Q8IXL7	Chen et al.	phosphate	HMDB0001429	ENSG00000174099	MSRB3	FALSE
101785	MR-link-2	GCST90200393	phosphate	7825_7_ABHD12_ABD12	7825_7_ABHD12_ABD12	1	-0.0190909	0.0819987	0.815902	DeCODE	Q8N2K0	Chen et al.	phosphate	HMDB0001429	ENSG00000100997	ABHD12	FALSE
101786	MR-link-2	GCST90200393	phosphate	7879_12_CYP3A4_Cytochrome_P450_3A4	7879_12_CYP3A4_Cytochrome_P450_3A4	1	-0.0279853	0.0732037	0.702244	DeCODE	P08684	Chen et al.	phosphate	HMDB0001429	ENSG00000160868	CYP3A4	FALSE
101787	MR-link-2	GCST90200393	phosphate	7886_26_SPTLC1_SPTC1	7886_26_SPTLC1_SPTC1	1	-0.0344209	0.0751034	0.646727	DeCODE	O15269	Chen et al.	phosphate	HMDB0001429	ENSG00000090054	SPTLC1	FALSE
101788	MR-link-2	GCST90200393	phosphate	7986_98_NAALAD2_NALD2	7986_98_NAALAD2_NALD2	1	-0.18354	0.0724712	0.0113224	DeCODE	Q9Y3Q0	Chen et al.	phosphate	HMDB0001429	ENSG00000077616	NAALAD2	FALSE
101789	MR-link-2	GCST90200393	phosphate	7999_23_ENTPD1_CD39	7999_23_ENTPD1_CD39	1	-0.023387	0.0657618	0.722116	DeCODE	P49961	Chen et al.	phosphate	HMDB0001429	ENSG00000138185	ENTPD1	FALSE
101790	MR-link-2	GCST90200393	phosphate	8004_15_GAPDHS_G3PT	8004_15_GAPDHS_G3PT	1	0.0585792	0.0843148	0.487201	DeCODE	O14556	Chen et al.	phosphate	HMDB0001429	ENSG00000105679	GAPDHS	FALSE
101791	MR-link-2	GCST90200393	phosphate	8011_96_PAPL_PAPL	8011_96_PAPL_PAPL	1	0.0757123	0.0779781	0.331576	DeCODE	Q6ZNF0	Chen et al.	phosphate	HMDB0001429	ENSG00000183760	ACP7	FALSE
101792	MR-link-2	GCST90200393	phosphate	8269_327_ARSK_ARSK	8269_327_ARSK_ARSK	1	0.0320263	0.066734	0.631292	DeCODE	Q6UWY0	Chen et al.	phosphate	HMDB0001429	ENSG00000164291	ARSK	FALSE
101793	MR-link-2	GCST90200393	phosphate	8325_37_ADH4_ADH4	8325_37_ADH4_ADH4	1	-0.0961664	0.0671003	0.151808	DeCODE	P08319	Chen et al.	phosphate	HMDB0001429	ENSG00000198099	ADH4	FALSE
101794	MR-link-2	GCST90200393	phosphate	8328_9_ETNK1_EKI1	8328_9_ETNK1_EKI1	1	0.00724956	0.0700367	0.917557	DeCODE	Q9HBU6	Chen et al.	phosphate	HMDB0001429	ENSG00000139163	ETNK1	FALSE
101795	MR-link-2	GCST90200393	phosphate	8396_42_FAAH2_FAAH2	8396_42_FAAH2_FAAH2	1	0.0598003	0.083006	0.471258	DeCODE	Q6GMR7	Chen et al.	phosphate	HMDB0001429	ENSG00000165591	FAAH2	FALSE
101796	MR-link-2	GCST90200393	phosphate	8569_147_ARL8B_ARL8B	8569_147_ARL8B_ARL8B	1	0.0206042	0.0896101	0.818145	DeCODE	Q9NVJ2	Chen et al.	phosphate	HMDB0001429	ENSG00000134108	ARL8B	FALSE
101797	MR-link-2	GCST90200393	phosphate	8932_1_ENTPD6_ENTP6	8932_1_ENTPD6_ENTP6	1	-0.0122496	0.0703829	0.861832	DeCODE	O75354	Chen et al.	phosphate	HMDB0001429	ENSG00000197586	ENTPD6	FALSE
101798	MR-link-2	GCST90200393	phosphate	9000_177_SLC3A1_SLC31	9000_177_SLC3A1_SLC31	1	-0.0371661	0.0830669	0.654569	DeCODE	Q07837	Chen et al.	phosphate	HMDB0001429	ENSG00000138079	SLC3A1	FALSE
101799	MR-link-2	GCST90200393	phosphate	9045_3_SLC27A2_S27A2	9045_3_SLC27A2_S27A2	1	-0.00807222	0.0700738	0.90829	DeCODE	O14975	Chen et al.	phosphate	HMDB0001429	ENSG00000140284	SLC27A2	FALSE
101800	MR-link-2	GCST90200393	phosphate	9231_23_IMPAD1_IMPA3	9231_23_IMPAD1_IMPA3	1	-0.0564119	0.0621074	0.363722	DeCODE	Q9NX62	Chen et al.	phosphate	HMDB0001429	ENSG00000104331	IMPAD1	FALSE
101801	MR-link-2	GCST90200393	phosphate	9237_54_ACP2_Lysosomal_acid_phosphatase	9237_54_ACP2_Lysosomal_acid_phosphatase	1	-0.00244025	0.078016	0.975047	DeCODE	P11117	Chen et al.	phosphate	HMDB0001429	ENSG00000134575	ACP2	FALSE
101802	MR-link-2	GCST90200393	phosphate	9244_27_PPT1_PPT1	9244_27_PPT1_PPT1	1	0.0982133	0.0634585	0.1217	DeCODE	P50897	Chen et al.	phosphate	HMDB0001429	ENSG00000131238	PPT1	FALSE
101803	MR-link-2	GCST90200393	phosphate	9385_4_GAA_GAA	9385_4_GAA_GAA	1	-0.0258276	0.062397	0.67893	DeCODE	P10253	Chen et al.	phosphate	HMDB0001429	ENSG00000171298	GAA	FALSE
101804	MR-link-2	GCST90200393	phosphate	9482_110_NUDT9_NUDT9	9482_110_NUDT9_NUDT9	1	0.0475372	0.0625438	0.447218	DeCODE	Q9BW91	Chen et al.	phosphate	HMDB0001429	ENSG00000170502	NUDT9	FALSE
101805	MR-link-2	GCST90200393	phosphate	9504_19_RAB27A_RB27A	9504_19_RAB27A_RB27A	1	-0.0127836	0.0801826	0.873329	DeCODE	P51159	Chen et al.	phosphate	HMDB0001429	ENSG00000069974	RAB27A	FALSE
101806	MR-link-2	GCST90200393	phosphate	9518_95_PLA1A_PLA1A	9518_95_PLA1A_PLA1A	1	0.113697	0.0890267	0.201562	DeCODE	Q53H76	Chen et al.	phosphate	HMDB0001429	ENSG00000144837	PLA1A	FALSE
101807	MR-link-2	GCST90200393	phosphate	9759_13_IDO1_INDO	9759_13_IDO1_INDO	1	-0.0717566	0.0766041	0.348902	DeCODE	P14902	Chen et al.	phosphate	HMDB0001429	ENSG00000131203	IDO1	FALSE
101808	MR-link-2	GCST90200393	phosphate	9828_86_LDHC_LDHC	9828_86_LDHC_LDHC	1	-0.0156224	0.0741328	0.833094	DeCODE	P07864	Chen et al.	phosphate	HMDB0001429	ENSG00000166796	LDHC	FALSE
101809	MR-link-2	GCST90200393	phosphate	9834_62_ADH1B_ADH1B	9834_62_ADH1B_ADH1B	1	-0.0525417	0.0670275	0.433109	DeCODE	P00325	Chen et al.	phosphate	HMDB0001429	ENSG00000196616	ADH1B	FALSE
101810	MR-link-2	GCST90200393	phosphate	9840_2_CDC42_Cdc42Hs	9840_2_CDC42_Cdc42Hs	1	0.0480838	0.0686171	0.483455	DeCODE	P60953	Chen et al.	phosphate	HMDB0001429	ENSG00000070831	CDC42	FALSE
101811	MR-link-2	GCST90200393	phosphate	9855_10_RHOA_Rho_A	9855_10_RHOA_Rho_A	1	0.0514624	0.0740755	0.487225	DeCODE	P61586	Chen et al.	phosphate	HMDB0001429	ENSG00000067560	RHOA	FALSE
101812	MR-link-2	GCST90200393	phosphate	9856_22_DHPS_DHYS	9856_22_DHPS_DHYS	1	-0.0594669	0.0797253	0.45573	DeCODE	P49366	Chen et al.	phosphate	HMDB0001429	ENSG00000095059	DHPS	FALSE
101813	MR-link-2	GCST90200393	phosphate	9859_180_SAT1_SSAT_1	9859_180_SAT1_SSAT_1	1	-0.0193427	0.0807554	0.810701	DeCODE	P21673	Chen et al.	phosphate	HMDB0001429	ENSG00000130066	SAT1	FALSE
101814	MR-link-2	GCST90200393	phosphate	9867_23_FBP2_F16P2	9867_23_FBP2_F16P2	1	0.0361039	0.0779402	0.643203	DeCODE	O00757	Chen et al.	phosphate	HMDB0001429	ENSG00000130957	FBP2	FALSE
101815	MR-link-2	GCST90200393	phosphate	9870_17_WARS_SYWC	9870_17_WARS_SYWC	1	-0.0851797	0.0712389	0.231818	DeCODE	P23381	Chen et al.	phosphate	HMDB0001429	ENSG00000140105	WARS	FALSE
101816	MR-link-2	GCST90200393	phosphate	9880_33_TDO2_T23O	9880_33_TDO2_T23O	1	0.0459143	0.0644944	0.47652	DeCODE	P48775	Chen et al.	phosphate	HMDB0001429	ENSG00000151790	TDO2	FALSE
101817	MR-link-2	GCST90200393	phosphate	9885_41_RAP2A_RAP2A	9885_41_RAP2A_RAP2A	1	0.0567213	0.0714468	0.427256	DeCODE	P10114	Chen et al.	phosphate	HMDB0001429	ENSG00000125249	RAP2A	FALSE
101818	MR-link-2	GCST90200393	phosphate	9910_9_MTAP_MTAP	9910_9_MTAP_MTAP	1	0.0255867	0.0629773	0.684534	DeCODE	Q13126	Chen et al.	phosphate	HMDB0001429	ENSG00000099810	MTAP	FALSE
101822	MR-link-2	GCST90200393	phosphate	ACADM:P11310:OID31277:v1:Oncology_II	ACADM:P11310:OID31277:v1:Oncology_II	1	0.0161254	0.064552	0.802739	PPP	P11310	Chen et al.	phosphate	HMDB0001429	ENSG00000117054	ACADM	FALSE
101823	MR-link-2	GCST90200393	phosphate	ACHE:P22303:OID30585:v1:Inflammation_II	ACHE:P22303:OID30585:v1:Inflammation_II	1	-0.0751058	0.0671263	0.263194	PPP	P22303	Chen et al.	phosphate	HMDB0001429	ENSG00000087085	ACHE	FALSE
101825	MR-link-2	GCST90200393	phosphate	ACOT13:Q9NPJ3:OID31522:v1:Oncology_II	ACOT13:Q9NPJ3:OID31522:v1:Oncology_II	1	-0.00150211	0.0666556	0.982021	PPP	Q9NPJ3	Chen et al.	phosphate	HMDB0001429	ENSG00000112304	ACOT13	FALSE
101826	MR-link-2	GCST90200393	phosphate	ACOX1:Q15067:OID20124:v1:Cardiometabolic	ACOX1:Q15067:OID20124:v1:Cardiometabolic	1	-0.0410329	0.0692477	0.553481	PPP	Q15067	Chen et al.	phosphate	HMDB0001429	ENSG00000161533	ACOX1	FALSE
101829	MR-link-2	GCST90200393	phosphate	ACP5:P13686:OID20314:v1:Cardiometabolic	ACP5:P13686:OID20314:v1:Cardiometabolic	1	0.0380079	0.0692264	0.58298	PPP	P13686	Chen et al.	phosphate	HMDB0001429	ENSG00000102575	ACP5	FALSE
101830	MR-link-2	GCST90200393	phosphate	ACP6:Q9NPH0:OID21432:v1:Oncology	ACP6:Q9NPH0:OID21432:v1:Oncology	1	0.0471673	0.0667542	0.479826	PPP	Q9NPH0	Chen et al.	phosphate	HMDB0001429	ENSG00000162836	ACP6	FALSE
101831	MR-link-2	GCST90200393	phosphate	ACY1:Q03154:OID20137:v1:Cardiometabolic	ACY1:Q03154:OID20137:v1:Cardiometabolic	1	-0.00710603	0.0682565	0.917084	PPP	Q03154	Chen et al.	phosphate	HMDB0001429	ENSG00000114786	ACY1	FALSE
101832	MR-link-2	GCST90200393	phosphate	ACYP1:P07311:OID30642:v1:Inflammation_II	ACYP1:P07311:OID30642:v1:Inflammation_II	1	-0.0833105	0.0780203	0.285609	PPP	P07311	Chen et al.	phosphate	HMDB0001429	ENSG00000119640	ACYP1	FALSE
101834	MR-link-2	GCST90200393	phosphate	ADA2:Q9NZK5:OID20394:v1:Cardiometabolic	ADA2:Q9NZK5:OID20394:v1:Cardiometabolic	1	0.0672411	0.0793002	0.396476	PPP	Q9NZK5	Chen et al.	phosphate	HMDB0001429	ENSG00000093072	CECR1	FALSE
101835	MR-link-2	GCST90200393	phosphate	ADA:P00813:OID20645:v1:Inflammation	ADA:P00813:OID20645:v1:Inflammation	1	-0.046608	0.0733736	0.525288	PPP	P00813	Chen et al.	phosphate	HMDB0001429	ENSG00000196839	ADA	FALSE
101837	MR-link-2	GCST90200393	phosphate	ADH1B:P00325:OID30612:v1:Inflammation_II	ADH1B:P00325:OID30612:v1:Inflammation_II	1	-0.00463036	0.0655288	0.943667	PPP	P00325	Chen et al.	phosphate	HMDB0001429	ENSG00000196616	ADH1B	FALSE
101839	MR-link-2	GCST90200393	phosphate	ADH4:P08319:OID20117:v1:Cardiometabolic	ADH4:P08319:OID20117:v1:Cardiometabolic	1	-0.00293062	0.0670788	0.965152	PPP	P08319	Chen et al.	phosphate	HMDB0001429	ENSG00000198099	ADH4	FALSE
101843	MR-link-2	GCST90200393	phosphate	AHCY:P23526:OID20199:v1:Cardiometabolic	AHCY:P23526:OID20199:v1:Cardiometabolic	1	0.0163689	0.0761408	0.829782	PPP	P23526	Chen et al.	phosphate	HMDB0001429	ENSG00000101444	AHCY	FALSE
101844	MR-link-2	GCST90200393	phosphate	AK2:P54819:OID31142:v1:Neurology_II	AK2:P54819:OID31142:v1:Neurology_II	1	-0.00556624	0.0676906	0.934463	PPP	P54819	Chen et al.	phosphate	HMDB0001429	ENSG00000004455	AK2	FALSE
101845	MR-link-2	GCST90200393	phosphate	ALDH5A1:P51649:OID31047:v1:Neurology_II	ALDH5A1:P51649:OID31047:v1:Neurology_II	1	0.040578	0.0649664	0.532234	PPP	P51649	Chen et al.	phosphate	HMDB0001429	ENSG00000112294	ALDH5A1	FALSE
101849	MR-link-2	GCST90200393	phosphate	ALPI:P09923:OID30497:v1:Inflammation_II	ALPI:P09923:OID30497:v1:Inflammation_II	1	-0.0906497	0.0667352	0.174353	PPP	P09923	Chen et al.	phosphate	HMDB0001429	ENSG00000163295	ALPI	FALSE
101850	MR-link-2	GCST90200393	phosphate	ALPP:P05187:OID21383:v1:Oncology	ALPP:P05187:OID21383:v1:Oncology	1	0.0465372	0.0680393	0.493991	PPP	P05187	Chen et al.	phosphate	HMDB0001429	ENSG00000163283	ALPP	FALSE
101851	MR-link-2	GCST90200393	phosphate	AMDHD2:Q9Y303:OID30366:v1:Cardiometabolic_II	AMDHD2:Q9Y303:OID30366:v1:Cardiometabolic_II	1	0.0268349	0.0750268	0.720589	PPP	Q9Y303	Chen et al.	phosphate	HMDB0001429	ENSG00000162066	AMDHD2	FALSE
101852	MR-link-2	GCST90200393	phosphate	AMPD3:Q01432:OID31139:v1:Neurology_II	AMPD3:Q01432:OID31139:v1:Neurology_II	1	-0.0509823	0.0897554	0.570025	PPP	Q01432	Chen et al.	phosphate	HMDB0001429	ENSG00000133805	AMPD3	FALSE
101853	MR-link-2	GCST90200393	phosphate	AMY1A_AMY1B_AMY1C:P0DUB6_P0DTE7_P0DTE8:OID30707:v1:Inflammation_II	AMY1A_AMY1B_AMY1C:P0DUB6_P0DTE7_P0DTE8:OID30707:v1:Inflammation_II	1	0.0548799	0.0928014	0.554273	PPP	P0DUB6_P0DTE7_P0DTE8	Chen et al.	phosphate	HMDB0001429	ENSG00000187733	AMY1C	FALSE
101854	MR-link-2	GCST90200393	phosphate	AMY2A:P04746:OID20333:v1:Cardiometabolic	AMY2A:P04746:OID20333:v1:Cardiometabolic	1	0.0125019	0.0951338	0.895448	PPP	P04746	Chen et al.	phosphate	HMDB0001429	ENSG00000243480	AMY2A	FALSE
101855	MR-link-2	GCST90200393	phosphate	AMY2B:P19961:OID20340:v1:Cardiometabolic	AMY2B:P19961:OID20340:v1:Cardiometabolic	1	0.0504504	0.0949299	0.595108	PPP	P19961	Chen et al.	phosphate	HMDB0001429	ENSG00000240038	AMY2B	FALSE
101856	MR-link-2	GCST90200393	phosphate	ANPEP:P15144:OID20350:v1:Cardiometabolic	ANPEP:P15144:OID20350:v1:Cardiometabolic	1	0.0670353	0.0826621	0.417391	PPP	P15144	Chen et al.	phosphate	HMDB0001429	ENSG00000166825	ANPEP	FALSE
101858	MR-link-2	GCST90200393	phosphate	AOC3:Q16853:OID20389:v1:Cardiometabolic	AOC3:Q16853:OID20389:v1:Cardiometabolic	1	0.0734942	0.0707804	0.299111	PPP	Q16853	Chen et al.	phosphate	HMDB0001429	ENSG00000131471	AOC3	FALSE
101860	MR-link-2	GCST90200393	phosphate	ARF6:P62330:OID31523:v1:Oncology_II	ARF6:P62330:OID31523:v1:Oncology_II	1	-0.0161094	0.0711165	0.820796	PPP	P62330	Chen et al.	phosphate	HMDB0001429	ENSG00000165527	ARF6	FALSE
101861	MR-link-2	GCST90200393	phosphate	ARG1:P05089:OID21445:v1:Oncology	ARG1:P05089:OID21445:v1:Oncology	1	-0.083913	0.0730975	0.250985	PPP	P05089	Chen et al.	phosphate	HMDB0001429	ENSG00000118520	ARG1	FALSE
101862	MR-link-2	GCST90200393	phosphate	ARG2:P78540:OID31339:v1:Oncology_II	ARG2:P78540:OID31339:v1:Oncology_II	1	0.00214443	0.0795184	0.978486	PPP	P78540	Chen et al.	phosphate	HMDB0001429	ENSG00000081181	ARG2	FALSE
101864	MR-link-2	GCST90200393	phosphate	ARSA:P15289:OID21138:v1:Neurology	ARSA:P15289:OID21138:v1:Neurology	1	0.0799581	0.0696823	0.251189	PPP	P15289	Chen et al.	phosphate	HMDB0001429	ENSG00000100299	ARSA	FALSE
101868	MR-link-2	GCST90200393	phosphate	ASS1:P00966:OID30170:v1:Cardiometabolic_II	ASS1:P00966:OID30170:v1:Cardiometabolic_II	1	0.0154388	0.0647965	0.811675	PPP	P00966	Chen et al.	phosphate	HMDB0001429	ENSG00000130707	ASS1	FALSE
101870	MR-link-2	GCST90200393	phosphate	BCAT1:P54687:OID30312:v1:Cardiometabolic_II	BCAT1:P54687:OID30312:v1:Cardiometabolic_II	1	-0.0558717	0.0786716	0.477587	PPP	P54687	Chen et al.	phosphate	HMDB0001429	ENSG00000060982	BCAT1	FALSE
101871	MR-link-2	GCST90200393	phosphate	BCAT2:O15382:OID30844:v1:Neurology_II	BCAT2:O15382:OID30844:v1:Neurology_II	1	0.00901649	0.077555	0.907447	PPP	O15382	Chen et al.	phosphate	HMDB0001429	ENSG00000105552	BCAT2	FALSE
101872	MR-link-2	GCST90200393	phosphate	BCHE:P06276:OID30717:v1:Inflammation_II	BCHE:P06276:OID30717:v1:Inflammation_II	1	0.0135503	0.0672055	0.840211	PPP	P06276	Chen et al.	phosphate	HMDB0001429	ENSG00000114200	BCHE	FALSE
101873	MR-link-2	GCST90200393	phosphate	BHMT2:Q9H2M3:OID30051:v1:Cardiometabolic_II	BHMT2:Q9H2M3:OID30051:v1:Cardiometabolic_II	1	0.0550313	0.0744592	0.459858	PPP	Q9H2M3	Chen et al.	phosphate	HMDB0001429	ENSG00000132840	BHMT2	FALSE
101875	MR-link-2	GCST90200393	phosphate	BLVRB:P30043:OID21141:v1:Neurology	BLVRB:P30043:OID21141:v1:Neurology	1	-0.0578241	0.0667097	0.386051	PPP	P30043	Chen et al.	phosphate	HMDB0001429	ENSG00000090013	BLVRB	FALSE
101877	MR-link-2	GCST90200393	phosphate	BST1:Q10588:OID21051:v1:Neurology	BST1:Q10588:OID21051:v1:Neurology	1	0.0419763	0.0656777	0.522741	PPP	Q10588	Chen et al.	phosphate	HMDB0001429	ENSG00000109743	BST1	FALSE
101879	MR-link-2	GCST90200393	phosphate	CANT1:Q8WVQ1:OID20181:v1:Cardiometabolic	CANT1:Q8WVQ1:OID20181:v1:Cardiometabolic	1	0.0065687	0.0777578	0.932678	PPP	Q8WVQ1	Chen et al.	phosphate	HMDB0001429	ENSG00000171302	CANT1	FALSE
101882	MR-link-2	GCST90200393	phosphate	CBS:P35520:OID30200:v1:Cardiometabolic_II	CBS:P35520:OID30200:v1:Cardiometabolic_II	1	-0.0467948	0.0747497	0.531302	PPP	P35520	Chen et al.	phosphate	HMDB0001429	ENSG00000160200	CBS	FALSE
101883	MR-link-2	GCST90200393	phosphate	CDA:P32320:OID30345:v1:Cardiometabolic_II	CDA:P32320:OID30345:v1:Cardiometabolic_II	1	-0.128134	0.36624	0.726442	PPP	P32320	Chen et al.	phosphate	HMDB0001429	ENSG00000158825	CDA	FALSE
101887	MR-link-2	GCST90200393	phosphate	CES1:P23141:OID20244:v1:Cardiometabolic	CES1:P23141:OID20244:v1:Cardiometabolic	1	0.046293	0.0708887	0.513732	PPP	P23141	Chen et al.	phosphate	HMDB0001429	ENSG00000198848	CES1	FALSE
101888	MR-link-2	GCST90200393	phosphate	CES2:O00748:OID21366:v1:Oncology	CES2:O00748:OID21366:v1:Oncology	1	0.0100998	0.0707276	0.88645	PPP	O00748	Chen et al.	phosphate	HMDB0001429	ENSG00000172831	CES2	FALSE
101889	MR-link-2	GCST90200393	phosphate	CHAC2:Q8WUX2:OID21230:v1:Oncology	CHAC2:Q8WUX2:OID21230:v1:Oncology	1	-0.154797	0.0690983	0.0250752	PPP	Q8WUX2	Chen et al.	phosphate	HMDB0001429	ENSG00000143942	CHAC2	FALSE
101892	MR-link-2	GCST90200393	phosphate	CKB:P12277:OID30400:v1:Cardiometabolic_II	CKB:P12277:OID30400:v1:Cardiometabolic_II	1	-0.00963522	0.0797912	0.903885	PPP	P12277	Chen et al.	phosphate	HMDB0001429	ENSG00000166165	CKB	FALSE
101894	MR-link-2	GCST90200393	phosphate	CKMT1A_CKMT1B:P12532:OID20721:v1:Inflammation	CKMT1A_CKMT1B:P12532:OID20721:v1:Inflammation	1	-0.0238363	0.0900097	0.791149	PPP	P12532	Chen et al.	phosphate	HMDB0001429	ENSG00000237289	CKMT1A	FALSE
101895	MR-link-2	GCST90200393	phosphate	CNDP1:Q96KN2:OID20347:v1:Cardiometabolic	CNDP1:Q96KN2:OID20347:v1:Cardiometabolic	1	-0.0217883	0.0639651	0.733384	PPP	Q96KN2	Chen et al.	phosphate	HMDB0001429	ENSG00000150656	CNDP1	FALSE
101897	MR-link-2	GCST90200393	phosphate	COMT:P21964:OID20086:v1:Cardiometabolic	COMT:P21964:OID20086:v1:Cardiometabolic	1	-0.040063	0.0751342	0.593882	PPP	P21964	Chen et al.	phosphate	HMDB0001429	ENSG00000093010	COMT	FALSE
101900	MR-link-2	GCST90200393	phosphate	DARS1:P14868:OID20903:v1:Neurology	DARS1:P14868:OID20903:v1:Neurology	1	-0.0572381	0.0735772	0.436609	PPP	P14868	Chen et al.	phosphate	HMDB0001429	ENSG00000115866	DARS	FALSE
101901	MR-link-2	GCST90200393	phosphate	DBH:P09172:OID30703:v1:Inflammation_II	DBH:P09172:OID30703:v1:Inflammation_II	1	0.0651895	0.069211	0.346246	PPP	P09172	Chen et al.	phosphate	HMDB0001429	ENSG00000123454	DBH	FALSE
101902	MR-link-2	GCST90200393	phosphate	DGKA:P23743:OID30546:v1:Inflammation_II	DGKA:P23743:OID30546:v1:Inflammation_II	1	-0.0280458	0.0715086	0.694909	PPP	P23743	Chen et al.	phosphate	HMDB0001429	ENSG00000065357	DGKA	FALSE
101904	MR-link-2	GCST90200393	phosphate	DGKZ:Q13574:OID20466:v1:Inflammation	DGKZ:Q13574:OID20466:v1:Inflammation	1	0.073733	0.0768563	0.337377	PPP	Q13574	Chen et al.	phosphate	HMDB0001429	ENSG00000149091	DGKZ	FALSE
101905	MR-link-2	GCST90200393	phosphate	DHODH:Q02127:OID30137:v1:Cardiometabolic_II	DHODH:Q02127:OID30137:v1:Cardiometabolic_II	1	-0.00792098	0.0673907	0.906434	PPP	Q02127	Chen et al.	phosphate	HMDB0001429	ENSG00000102967	DHODH	FALSE
101906	MR-link-2	GCST90200393	phosphate	DHPS:P49366:OID31357:v1:Oncology_II	DHPS:P49366:OID31357:v1:Oncology_II	1	0.0486867	0.0803752	0.544685	PPP	P49366	Chen et al.	phosphate	HMDB0001429	ENSG00000095059	DHPS	FALSE
101907	MR-link-2	GCST90200393	phosphate	DNM1:Q05193:OID31458:v1:Oncology_II	DNM1:Q05193:OID31458:v1:Oncology_II	1	-0.0208975	0.0693145	0.763042	PPP	Q05193	Chen et al.	phosphate	HMDB0001429	ENSG00000106976	DNM1	FALSE
101908	MR-link-2	GCST90200393	phosphate	DNM3:Q9UQ16:OID31000:v1:Neurology_II	DNM3:Q9UQ16:OID31000:v1:Neurology_II	1	0.0370969	0.0703218	0.597825	PPP	Q9UQ16	Chen et al.	phosphate	HMDB0001429	ENSG00000197959	DNM3	FALSE
101909	MR-link-2	GCST90200393	phosphate	DTYMK:P23919:OID30308:v1:Cardiometabolic_II	DTYMK:P23919:OID30308:v1:Cardiometabolic_II	1	-0.0132189	0.0756222	0.861235	PPP	P23919	Chen et al.	phosphate	HMDB0001429	ENSG00000168393	DTYMK	FALSE
101911	MR-link-2	GCST90200393	phosphate	ENOPH1:Q9UHY7:OID31349:v1:Oncology_II	ENOPH1:Q9UHY7:OID31349:v1:Oncology_II	1	0.0332243	0.0722452	0.645601	PPP	Q9UHY7	Chen et al.	phosphate	HMDB0001429	ENSG00000145293	ENOPH1	FALSE
101913	MR-link-2	GCST90200393	phosphate	ENPP7:Q6UWV6:OID20689:v1:Inflammation	ENPP7:Q6UWV6:OID20689:v1:Inflammation	1	0.0217289	0.0650753	0.738451	PPP	Q6UWV6	Chen et al.	phosphate	HMDB0001429	ENSG00000182156	ENPP7	FALSE
101918	MR-link-2	GCST90200393	phosphate	ENTPD5:O75356:OID20104:v1:Cardiometabolic	ENTPD5:O75356:OID20104:v1:Cardiometabolic	1	-0.154479	0.0825589	0.0613254	PPP	O75356	Chen et al.	phosphate	HMDB0001429	ENSG00000187097	ENTPD5	FALSE
101920	MR-link-2	GCST90200393	phosphate	ENTPD6:O75354:OID20100:v1:Cardiometabolic	ENTPD6:O75354:OID20100:v1:Cardiometabolic	1	-0.048226	0.0838066	0.564991	PPP	O75354	Chen et al.	phosphate	HMDB0001429	ENSG00000197586	ENTPD6	FALSE
101924	MR-link-2	GCST90200393	phosphate	FARSA:Q9Y285:OID30887:v1:Neurology_II	FARSA:Q9Y285:OID30887:v1:Neurology_II	1	-0.0354609	0.0685617	0.605009	PPP	Q9Y285	Chen et al.	phosphate	HMDB0001429	ENSG00000179115	FARSA	FALSE
101926	MR-link-2	GCST90200393	phosphate	FBP1:P09467:OID20227:v1:Cardiometabolic	FBP1:P09467:OID20227:v1:Cardiometabolic	1	0.0554735	0.0703744	0.430543	PPP	P09467	Chen et al.	phosphate	HMDB0001429	ENSG00000165140	FBP1	FALSE
101930	MR-link-2	GCST90200393	phosphate	FOLH1:Q04609:OID30430:v1:Inflammation_II	FOLH1:Q04609:OID30430:v1:Inflammation_II	1	-0.0258742	0.0675922	0.701869	PPP	Q04609	Chen et al.	phosphate	HMDB0001429	ENSG00000086205	FOLH1	FALSE
101931	MR-link-2	GCST90200393	phosphate	GAD1:Q99259:OID31166:v1:Oncology_II	GAD1:Q99259:OID31166:v1:Oncology_II	1	0.114892	0.0787073	0.144361	PPP	Q99259	Chen et al.	phosphate	HMDB0001429	ENSG00000128683	GAD1	FALSE
101932	MR-link-2	GCST90200393	phosphate	GAD2:Q05329:OID30449:v1:Inflammation_II	GAD2:Q05329:OID30449:v1:Inflammation_II	1	0.103682	0.0719343	0.149486	PPP	Q05329	Chen et al.	phosphate	HMDB0001429	ENSG00000136750	GAD2	FALSE
101933	MR-link-2	GCST90200393	phosphate	GAMT:Q14353:OID30133:v1:Cardiometabolic_II	GAMT:Q14353:OID30133:v1:Cardiometabolic_II	1	-0.0128763	0.076657	0.866605	PPP	Q14353	Chen et al.	phosphate	HMDB0001429	ENSG00000130005	GAMT	FALSE
101934	MR-link-2	GCST90200393	phosphate	GAPDH:P04406:OID30600:v1:Inflammation_II	GAPDH:P04406:OID30600:v1:Inflammation_II	1	-0.146402	0.0812266	0.0714842	PPP	P04406	Chen et al.	phosphate	HMDB0001429	ENSG00000111640	GAPDH	FALSE
101936	MR-link-2	GCST90200393	phosphate	GART:P22102:OID31004:v1:Neurology_II	GART:P22102:OID31004:v1:Neurology_II	1	-0.0238841	0.0719906	0.740065	PPP	P22102	Chen et al.	phosphate	HMDB0001429	ENSG00000159131	GART	FALSE
101939	MR-link-2	GCST90200393	phosphate	GGCT:O75223:OID30304:v1:Cardiometabolic_II	GGCT:O75223:OID30304:v1:Cardiometabolic_II	1	-0.035255	0.0723836	0.626217	PPP	O75223	Chen et al.	phosphate	HMDB0001429	ENSG00000006625	GGCT	FALSE
101940	MR-link-2	GCST90200393	phosphate	GLA:P06280:OID30594:v1:Inflammation_II	GLA:P06280:OID30594:v1:Inflammation_II	1	0.106394	0.0828194	0.198913	PPP	P06280	Chen et al.	phosphate	HMDB0001429	ENSG00000102393	GLA	FALSE
101941	MR-link-2	GCST90200393	phosphate	GMPR2:Q9P2T1:OID30623:v1:Inflammation_II	GMPR2:Q9P2T1:OID30623:v1:Inflammation_II	1	-0.0257528	0.0717376	0.719606	PPP	Q9P2T1	Chen et al.	phosphate	HMDB0001429	ENSG00000100938	GMPR2	FALSE
101942	MR-link-2	GCST90200393	phosphate	GMPR:P36959:OID20641:v1:Inflammation	GMPR:P36959:OID20641:v1:Inflammation	1	-0.0933069	0.0732951	0.203007	PPP	P36959	Chen et al.	phosphate	HMDB0001429	ENSG00000137198	GMPR	FALSE
101946	MR-link-2	GCST90200393	phosphate	GUK1:Q16774:OID30148:v1:Cardiometabolic_II	GUK1:Q16774:OID30148:v1:Cardiometabolic_II	1	0.0938973	0.0689455	0.173227	PPP	Q16774	Chen et al.	phosphate	HMDB0001429	ENSG00000143774	GUK1	FALSE
101947	MR-link-2	GCST90200393	phosphate	HARS1:P12081:OID21086:v1:Neurology	HARS1:P12081:OID21086:v1:Neurology	1	-0.0329386	0.0697537	0.636775	PPP	P12081	Chen et al.	phosphate	HMDB0001429	ENSG00000170445	HARS	FALSE
101948	MR-link-2	GCST90200393	phosphate	HDDC2:Q7Z4H3:OID31447:v1:Oncology_II	HDDC2:Q7Z4H3:OID31447:v1:Oncology_II	1	-0.106285	0.0645124	0.0994519	PPP	Q7Z4H3	Chen et al.	phosphate	HMDB0001429	ENSG00000111906	HDDC2	FALSE
101951	MR-link-2	GCST90200393	phosphate	HK2:P52789:OID20065:v1:Cardiometabolic	HK2:P52789:OID20065:v1:Cardiometabolic	1	-0.0229651	0.0654794	0.725797	PPP	P52789	Chen et al.	phosphate	HMDB0001429	ENSG00000159399	HK2	FALSE
101952	MR-link-2	GCST90200393	phosphate	HMGCL:P35914:OID30214:v1:Cardiometabolic_II	HMGCL:P35914:OID30214:v1:Cardiometabolic_II	1	0.0427911	0.0721326	0.553028	PPP	P35914	Chen et al.	phosphate	HMDB0001429	ENSG00000117305	HMGCL	FALSE
101953	MR-link-2	GCST90200393	phosphate	HMOX1:P09601:OID20217:v1:Cardiometabolic	HMOX1:P09601:OID20217:v1:Cardiometabolic	1	0.0230137	0.0816112	0.777949	PPP	P09601	Chen et al.	phosphate	HMDB0001429	ENSG00000100292	HMOX1	FALSE
101955	MR-link-2	GCST90200393	phosphate	HMOX2:P30519:OID20887:v1:Neurology	HMOX2:P30519:OID20887:v1:Neurology	1	-0.0322349	0.0740907	0.663509	PPP	P30519	Chen et al.	phosphate	HMDB0001429	ENSG00000103415	HMOX2	FALSE
101956	MR-link-2	GCST90200393	phosphate	HNMT:P50135:OID20975:v1:Neurology	HNMT:P50135:OID20975:v1:Neurology	1	0.0797004	0.08406	0.34306	PPP	P50135	Chen et al.	phosphate	HMDB0001429	ENSG00000150540	HNMT	FALSE
101958	MR-link-2	GCST90200393	phosphate	HRAS:P01112:OID31263:v1:Oncology_II	HRAS:P01112:OID31263:v1:Oncology_II	1	0.127094	0.0742468	0.0869371	PPP	P01112	Chen et al.	phosphate	HMDB0001429	ENSG00000174775	HRAS	FALSE
101961	MR-link-2	GCST90200393	phosphate	IDO1:P14902:OID30230:v1:Cardiometabolic_II	IDO1:P14902:OID30230:v1:Cardiometabolic_II	1	0.160092	0.0914741	0.0800947	PPP	P14902	Chen et al.	phosphate	HMDB0001429	ENSG00000131203	IDO1	FALSE
101962	MR-link-2	GCST90200393	phosphate	IDO1:P14902:OID30563:v1:Inflammation_II	IDO1:P14902:OID30563:v1:Inflammation_II	1	0.181645	0.0983136	0.0646584	PPP	P14902	Chen et al.	phosphate	HMDB0001429	ENSG00000131203	IDO1	FALSE
101963	MR-link-2	GCST90200393	phosphate	IDO1:P14902:OID31050:v1:Neurology_II	IDO1:P14902:OID31050:v1:Neurology_II	1	0.117267	0.0919273	0.202079	PPP	P14902	Chen et al.	phosphate	HMDB0001429	ENSG00000131203	IDO1	FALSE
101964	MR-link-2	GCST90200393	phosphate	IDO1:P14902:OID31474:v1:Oncology_II	IDO1:P14902:OID31474:v1:Oncology_II	1	0.147734	0.0927203	0.111086	PPP	P14902	Chen et al.	phosphate	HMDB0001429	ENSG00000131203	IDO1	FALSE
101967	MR-link-2	GCST90200393	phosphate	IL18R1:Q13478:OID20652:v1:Inflammation	IL18R1:Q13478:OID20652:v1:Inflammation	1	0.0183132	0.0780371	0.814462	PPP	Q13478	Chen et al.	phosphate	HMDB0001429	ENSG00000115604	IL18R1	FALSE
101968	MR-link-2	GCST90200393	phosphate	IL18RAP:O95256:OID20900:v1:Neurology	IL18RAP:O95256:OID20900:v1:Neurology	1	0.0116437	0.0647972	0.857393	PPP	O95256	Chen et al.	phosphate	HMDB0001429	ENSG00000115607	IL18RAP	FALSE
101970	MR-link-2	GCST90200393	phosphate	IL1R1:P14778:OID21116:v1:Neurology	IL1R1:P14778:OID21116:v1:Neurology	1	0.03717	0.0627726	0.553758	PPP	P14778	Chen et al.	phosphate	HMDB0001429	ENSG00000115594	IL1R1	FALSE
101973	MR-link-2	GCST90200393	phosphate	IL1RAP:Q9NPH3:OID21126:v1:Neurology	IL1RAP:Q9NPH3:OID21126:v1:Neurology	1	-0.0737826	0.086581	0.394114	PPP	Q9NPH3	Chen et al.	phosphate	HMDB0001429	ENSG00000196083	IL1RAP	FALSE
101975	MR-link-2	GCST90200393	phosphate	IL1RL1:Q01638:OID20250:v1:Cardiometabolic	IL1RL1:Q01638:OID20250:v1:Cardiometabolic	1	-0.0711245	0.0669269	0.28791	PPP	Q01638	Chen et al.	phosphate	HMDB0001429	ENSG00000115602	IL1RL1	FALSE
101977	MR-link-2	GCST90200393	phosphate	IL1RL2:Q9HB29:OID20487:v1:Inflammation	IL1RL2:Q9HB29:OID20487:v1:Inflammation	1	0.0319137	0.0733217	0.663377	PPP	Q9HB29	Chen et al.	phosphate	HMDB0001429	ENSG00000115598	IL1RL2	FALSE
101981	MR-link-2	GCST90200393	phosphate	INPP1:P49441:OID21345:v1:Oncology	INPP1:P49441:OID21345:v1:Oncology	1	-0.0315247	0.0765801	0.680591	PPP	P49441	Chen et al.	phosphate	HMDB0001429	ENSG00000151689	INPP1	FALSE
101982	MR-link-2	GCST90200393	phosphate	INPPL1:O15357:OID21314:v1:Oncology	INPPL1:O15357:OID21314:v1:Oncology	1	-0.0214931	0.0745263	0.773043	PPP	O15357	Chen et al.	phosphate	HMDB0001429	ENSG00000165458	INPPL1	FALSE
101984	MR-link-2	GCST90200393	phosphate	KDM3A:Q9Y4C1:OID30426:v1:Inflammation_II	KDM3A:Q9Y4C1:OID30426:v1:Inflammation_II	1	0.0347999	0.0663591	0.599988	PPP	Q9Y4C1	Chen et al.	phosphate	HMDB0001429	ENSG00000115548	KDM3A	FALSE
101985	MR-link-2	GCST90200393	phosphate	KHK:P50053:OID30241:v1:Cardiometabolic_II	KHK:P50053:OID30241:v1:Cardiometabolic_II	1	-0.0256979	0.0675453	0.703608	PPP	P50053	Chen et al.	phosphate	HMDB0001429	ENSG00000138030	KHK	FALSE
101989	MR-link-2	GCST90200393	phosphate	KYNU:Q16719:OID20669:v1:Inflammation	KYNU:Q16719:OID20669:v1:Inflammation	1	0.207963	0.0926308	0.0247631	PPP	Q16719	Chen et al.	phosphate	HMDB0001429	ENSG00000115919	KYNU	FALSE
101992	MR-link-2	GCST90200393	phosphate	LYPLA2:O95372:OID30817:v1:Neurology_II	LYPLA2:O95372:OID30817:v1:Neurology_II	1	0.0805032	0.0701831	0.251362	PPP	O95372	Chen et al.	phosphate	HMDB0001429	ENSG00000011009	LYPLA2	FALSE
101994	MR-link-2	GCST90200393	phosphate	MARS1:P56192:OID30658:v1:Inflammation_II	MARS1:P56192:OID30658:v1:Inflammation_II	1	-0.00672663	0.0802136	0.933169	PPP	P56192	Chen et al.	phosphate	HMDB0001429	ENSG00000166986	MARS1	FALSE
101995	MR-link-2	GCST90200393	phosphate	MGLL:Q99685:OID20711:v1:Inflammation	MGLL:Q99685:OID20711:v1:Inflammation	1	-0.0667151	0.069866	0.339628	PPP	Q99685	Chen et al.	phosphate	HMDB0001429	ENSG00000074416	MGLL	FALSE
101999	MR-link-2	GCST90200393	phosphate	MSRA:Q9UJ68:OID21513:v1:Oncology	MSRA:Q9UJ68:OID21513:v1:Oncology	1	-0.00682112	0.0741767	0.926732	PPP	Q9UJ68	Chen et al.	phosphate	HMDB0001429	ENSG00000175806	MSRA	FALSE
102002	MR-link-2	GCST90200393	phosphate	MTR:Q99707:OID30110:v1:Cardiometabolic_II	MTR:Q99707:OID30110:v1:Cardiometabolic_II	1	0.0474049	0.0758878	0.532187	PPP	Q99707	Chen et al.	phosphate	HMDB0001429	ENSG00000116984	MTR	FALSE
102003	MR-link-2	GCST90200393	phosphate	MVK:Q03426:OID20459:v1:Inflammation	MVK:Q03426:OID20459:v1:Inflammation	1	-0.0476382	0.0748688	0.524588	PPP	Q03426	Chen et al.	phosphate	HMDB0001429	ENSG00000110921	MVK	FALSE
102006	MR-link-2	GCST90200393	phosphate	NADK:O95544:OID20178:v1:Cardiometabolic	NADK:O95544:OID20178:v1:Cardiometabolic	1	0.0527005	0.0766239	0.49159	PPP	O95544	Chen et al.	phosphate	HMDB0001429	ENSG00000008130	NADK	FALSE
102009	MR-link-2	GCST90200393	phosphate	NAMPT:P43490:OID21227:v1:Oncology	NAMPT:P43490:OID21227:v1:Oncology	1	-0.0682299	0.0681801	0.316957	PPP	P43490	Chen et al.	phosphate	HMDB0001429	ENSG00000105835	NAMPT	FALSE
102010	MR-link-2	GCST90200393	phosphate	NAPRT:Q6XQN6:OID31114:v1:Neurology_II	NAPRT:Q6XQN6:OID31114:v1:Neurology_II	1	-0.0806076	0.0824226	0.328085	PPP	Q6XQN6	Chen et al.	phosphate	HMDB0001429	ENSG00000147813	NAPRT	FALSE
102011	MR-link-2	GCST90200393	phosphate	NARS1:O43776:OID31035:v1:Neurology_II	NARS1:O43776:OID31035:v1:Neurology_II	1	-0.0571835	0.0720273	0.427245	PPP	O43776	Chen et al.	phosphate	HMDB0001429	ENSG00000134440	NARS1	FALSE
102014	MR-link-2	GCST90200393	phosphate	NME1:P15531:OID30451:v1:Inflammation_II	NME1:P15531:OID30451:v1:Inflammation_II	1	0.00888526	0.0819417	0.913651	PPP	P15531	Chen et al.	phosphate	HMDB0001429	ENSG00000239672	NME1	FALSE
102015	MR-link-2	GCST90200393	phosphate	NME3:Q13232:OID20789:v1:Inflammation	NME3:Q13232:OID20789:v1:Inflammation	1	-0.0689522	0.0703399	0.326952	PPP	Q13232	Chen et al.	phosphate	HMDB0001429	ENSG00000103024	NME3	FALSE
102016	MR-link-2	GCST90200393	phosphate	NOS1:P29475:OID20863:v1:Neurology	NOS1:P29475:OID20863:v1:Neurology	1	0.00950506	0.0718074	0.894693	PPP	P29475	Chen et al.	phosphate	HMDB0001429	ENSG00000089250	NOS1	FALSE
102017	MR-link-2	GCST90200393	phosphate	NOS2:P35228:OID30087:v1:Cardiometabolic_II	NOS2:P35228:OID30087:v1:Cardiometabolic_II	1	0.0151842	0.0699583	0.828172	PPP	P35228	Chen et al.	phosphate	HMDB0001429	ENSG00000007171	NOS2	FALSE
102018	MR-link-2	GCST90200393	phosphate	NOS3:P29474:OID20834:v1:Neurology	NOS3:P29474:OID20834:v1:Neurology	1	0.0723582	0.079041	0.359955	PPP	P29474	Chen et al.	phosphate	HMDB0001429	ENSG00000164867	NOS3	FALSE
102019	MR-link-2	GCST90200393	phosphate	NPL:Q9BXD5:OID30329:v1:Cardiometabolic_II	NPL:Q9BXD5:OID30329:v1:Cardiometabolic_II	1	0.0660831	0.0744469	0.374727	PPP	Q9BXD5	Chen et al.	phosphate	HMDB0001429	ENSG00000135838	NPL	FALSE
102023	MR-link-2	GCST90200393	phosphate	OPLAH:O14841:OID30201:v1:Cardiometabolic_II	OPLAH:O14841:OID30201:v1:Cardiometabolic_II	1	-0.0501704	0.0685045	0.463945	PPP	O14841	Chen et al.	phosphate	HMDB0001429	ENSG00000178814	OPLAH	FALSE
102024	MR-link-2	GCST90200393	phosphate	OXCT1:P55809:OID30227:v1:Cardiometabolic_II	OXCT1:P55809:OID30227:v1:Cardiometabolic_II	1	-0.0497724	0.083726	0.5522	PPP	P55809	Chen et al.	phosphate	HMDB0001429	ENSG00000083720	OXCT1	FALSE
102028	MR-link-2	GCST90200393	phosphate	PAFAH1B3:Q15102:OID30998:v1:Neurology_II	PAFAH1B3:Q15102:OID30998:v1:Neurology_II	1	0.0252869	0.0770826	0.742874	PPP	Q15102	Chen et al.	phosphate	HMDB0001429	ENSG00000079462	PAFAH1B3	FALSE
102030	MR-link-2	GCST90200393	phosphate	PAM:P19021:OID20291:v1:Cardiometabolic	PAM:P19021:OID20291:v1:Cardiometabolic	1	-0.0678511	0.069377	0.328071	PPP	P19021	Chen et al.	phosphate	HMDB0001429	ENSG00000145730	PAM	FALSE
102033	MR-link-2	GCST90200393	phosphate	PCYT2:Q99447:OID31519:v1:Oncology_II	PCYT2:Q99447:OID31519:v1:Oncology_II	1	-0.0294753	0.0727885	0.685519	PPP	Q99447	Chen et al.	phosphate	HMDB0001429	ENSG00000185813	PCYT2	FALSE
102036	MR-link-2	GCST90200393	phosphate	PHOSPHO1:Q8TCT1:OID20922:v1:Neurology	PHOSPHO1:Q8TCT1:OID20922:v1:Neurology	1	0.0528014	0.0754896	0.48427	PPP	Q8TCT1	Chen et al.	phosphate	HMDB0001429	ENSG00000173868	PHOSPHO1	FALSE
102037	MR-link-2	GCST90200393	phosphate	PHYKPL:Q8IUZ5:OID30634:v1:Inflammation_II	PHYKPL:Q8IUZ5:OID30634:v1:Inflammation_II	1	0.0177036	0.0787329	0.822091	PPP	Q8IUZ5	Chen et al.	phosphate	HMDB0001429	ENSG00000175309	PHYKPL	FALSE
102040	MR-link-2	GCST90200393	phosphate	PKLR:P30613:OID20682:v1:Inflammation	PKLR:P30613:OID20682:v1:Inflammation	1	-0.130538	0.0727574	0.0727895	PPP	P30613	Chen et al.	phosphate	HMDB0001429	ENSG00000143627	PKLR	FALSE
102041	MR-link-2	GCST90200393	phosphate	PLA2G7:Q13093:OID21105:v1:Neurology	PLA2G7:Q13093:OID21105:v1:Neurology	1	-0.076774	0.0766206	0.316343	PPP	Q13093	Chen et al.	phosphate	HMDB0001429	ENSG00000146070	PLA2G7	FALSE
102045	MR-link-2	GCST90200393	phosphate	PMVK:Q15126:OID20850:v1:Neurology	PMVK:Q15126:OID20850:v1:Neurology	1	-0.0210257	0.0679411	0.756964	PPP	Q15126	Chen et al.	phosphate	HMDB0001429	ENSG00000163344	PMVK	FALSE
102048	MR-link-2	GCST90200393	phosphate	PPT1:P50897:OID30947:v1:Neurology_II	PPT1:P50897:OID30947:v1:Neurology_II	1	0.0427436	0.0661186	0.517976	PPP	P50897	Chen et al.	phosphate	HMDB0001429	ENSG00000131238	PPT1	FALSE
102050	MR-link-2	GCST90200393	phosphate	RAB10:P61026:OID30357:v1:Cardiometabolic_II	RAB10:P61026:OID30357:v1:Cardiometabolic_II	1	0.0108912	0.0698117	0.876027	PPP	P61026	Chen et al.	phosphate	HMDB0001429	ENSG00000084733	RAB10	FALSE
102053	MR-link-2	GCST90200393	phosphate	RAB27B:O00194:OID30354:v1:Cardiometabolic_II	RAB27B:O00194:OID30354:v1:Cardiometabolic_II	1	0.00517043	0.0670968	0.938576	PPP	O00194	Chen et al.	phosphate	HMDB0001429	ENSG00000041353	RAB27B	FALSE
102054	MR-link-2	GCST90200393	phosphate	RAB2B:Q8WUD1:OID31362:v1:Oncology_II	RAB2B:Q8WUD1:OID31362:v1:Oncology_II	1	-0.0497874	0.0677534	0.462442	PPP	Q8WUD1	Chen et al.	phosphate	HMDB0001429	ENSG00000129472	RAB2B	FALSE
102055	MR-link-2	GCST90200393	phosphate	RAB6B:Q9NRW1:OID20817:v1:Neurology	RAB6B:Q9NRW1:OID20817:v1:Neurology	1	0.0330675	0.0710242	0.641516	PPP	Q9NRW1	Chen et al.	phosphate	HMDB0001429	ENSG00000154917	RAB6B	FALSE
102057	MR-link-2	GCST90200393	phosphate	RAC3:P60763:OID30958:v1:Neurology_II	RAC3:P60763:OID30958:v1:Neurology_II	1	-0.0152597	0.079552	0.847883	PPP	P60763	Chen et al.	phosphate	HMDB0001429	ENSG00000169750	RAC3	FALSE
102058	MR-link-2	GCST90200393	phosphate	RALB:P11234:OID30567:v1:Inflammation_II	RALB:P11234:OID30567:v1:Inflammation_II	1	0.0533505	0.0650832	0.412372	PPP	P11234	Chen et al.	phosphate	HMDB0001429	ENSG00000144118	RALB	FALSE
102059	MR-link-2	GCST90200393	phosphate	RAP1A:P62834:OID30452:v1:Inflammation_II	RAP1A:P62834:OID30452:v1:Inflammation_II	1	-0.0143953	0.0755365	0.848859	PPP	P62834	Chen et al.	phosphate	HMDB0001429	ENSG00000116473	RAP1A	FALSE
102061	MR-link-2	GCST90200393	phosphate	RBKS:Q9H477:OID20986:v1:Neurology	RBKS:Q9H477:OID20986:v1:Neurology	1	-0.0795554	0.0766798	0.299502	PPP	Q9H477	Chen et al.	phosphate	HMDB0001429	ENSG00000171174	RBKS	FALSE
102067	MR-link-2	GCST90200393	phosphate	SAT1:P21673:OID30111:v1:Cardiometabolic_II	SAT1:P21673:OID30111:v1:Cardiometabolic_II	1	0.0612116	0.0898177	0.495549	PPP	P21673	Chen et al.	phosphate	HMDB0001429	ENSG00000130066	SAT1	FALSE
102069	MR-link-2	GCST90200393	phosphate	SAT2:Q96F10:OID31306:v1:Oncology_II	SAT2:Q96F10:OID31306:v1:Oncology_II	1	0.00501194	0.0656058	0.939105	PPP	Q96F10	Chen et al.	phosphate	HMDB0001429	ENSG00000141504	SAT2	FALSE
102070	MR-link-2	GCST90200393	phosphate	SCLY:Q96I15:OID21425:v1:Oncology	SCLY:Q96I15:OID21425:v1:Oncology	1	0.0364946	0.0681041	0.592052	PPP	Q96I15	Chen et al.	phosphate	HMDB0001429	ENSG00000132330	SCLY	FALSE
102071	MR-link-2	GCST90200393	phosphate	SDHB:P21912:OID31436:v1:Oncology_II	SDHB:P21912:OID31436:v1:Oncology_II	1	-0.0191285	0.082633	0.816936	PPP	P21912	Chen et al.	phosphate	HMDB0001429	ENSG00000117118	SDHB	FALSE
102075	MR-link-2	GCST90200393	phosphate	SETMAR:Q53H47:OID20948:v1:Neurology	SETMAR:Q53H47:OID20948:v1:Neurology	1	-0.0559996	0.086895	0.519283	PPP	Q53H47	Chen et al.	phosphate	HMDB0001429	ENSG00000170364	SETMAR	FALSE
102076	MR-link-2	GCST90200393	phosphate	SHMT1:P34896:OID20714:v1:Inflammation	SHMT1:P34896:OID20714:v1:Inflammation	1	-0.0335866	0.0687584	0.625215	PPP	P34896	Chen et al.	phosphate	HMDB0001429	ENSG00000176974	SHMT1	FALSE
102077	MR-link-2	GCST90200393	phosphate	SIRT1:Q96EB6:OID30439:v1:Inflammation_II	SIRT1:Q96EB6:OID30439:v1:Inflammation_II	1	-0.040551	0.0685261	0.554011	PPP	Q96EB6	Chen et al.	phosphate	HMDB0001429	ENSG00000096717	SIRT1	FALSE
102079	MR-link-2	GCST90200393	phosphate	SIRT2:Q8IXJ6:OID21375:v1:Oncology	SIRT2:Q8IXJ6:OID21375:v1:Oncology	1	-0.0534681	0.0804784	0.506448	PPP	Q8IXJ6	Chen et al.	phosphate	HMDB0001429	ENSG00000068903	SIRT2	FALSE
102082	MR-link-2	GCST90200393	phosphate	SLC16A1:P53985:OID20799:v1:Neurology	SLC16A1:P53985:OID20799:v1:Neurology	1	0.0580334	0.0679866	0.393327	PPP	P53985	Chen et al.	phosphate	HMDB0001429	ENSG00000155380	SLC16A1	FALSE
102083	MR-link-2	GCST90200393	phosphate	SLC1A4:P43007:OID30926:v1:Neurology_II	SLC1A4:P43007:OID30926:v1:Neurology_II	1	0.0450299	0.0867687	0.603785	PPP	P43007	Chen et al.	phosphate	HMDB0001429	ENSG00000115902	SLC1A4	FALSE
102086	MR-link-2	GCST90200393	phosphate	SMPD3:Q9NY59:OID30477:v1:Inflammation_II	SMPD3:Q9NY59:OID30477:v1:Inflammation_II	1	0.0997978	0.070873	0.159095	PPP	Q9NY59	Chen et al.	phosphate	HMDB0001429	ENSG00000103056	SMPD3	FALSE
102087	MR-link-2	GCST90200393	phosphate	SMS:P52788:OID30853:v1:Neurology_II	SMS:P52788:OID30853:v1:Neurology_II	1	-0.00907819	0.0728955	0.90089	PPP	P52788	Chen et al.	phosphate	HMDB0001429	ENSG00000102172	SMS	FALSE
102091	MR-link-2	GCST90200393	phosphate	SPTLC1:O15269:OID31086:v1:Neurology_II	SPTLC1:O15269:OID31086:v1:Neurology_II	1	-0.0335165	0.072772	0.645108	PPP	O15269	Chen et al.	phosphate	HMDB0001429	ENSG00000090054	SPTLC1	FALSE
102093	MR-link-2	GCST90200393	phosphate	SULT1A1:P50225:OID21031:v1:Neurology	SULT1A1:P50225:OID21031:v1:Neurology	1	0.0035516	0.0710637	0.96014	PPP	P50225	Chen et al.	phosphate	HMDB0001429	ENSG00000196502	SULT1A1	FALSE
102095	MR-link-2	GCST90200393	phosphate	SUOX:P51687:OID31031:v1:Neurology_II	SUOX:P51687:OID31031:v1:Neurology_II	1	-0.0285838	0.0689262	0.67836	PPP	P51687	Chen et al.	phosphate	HMDB0001429	ENSG00000139531	SUOX	FALSE
102096	MR-link-2	GCST90200393	phosphate	TARS1:P26639:OID31343:v1:Oncology_II	TARS1:P26639:OID31343:v1:Oncology_II	1	0.0712458	0.0689133	0.301208	PPP	P26639	Chen et al.	phosphate	HMDB0001429	ENSG00000113407	TARS	FALSE
102097	MR-link-2	GCST90200393	phosphate	TDO2:P48775:OID30910:v1:Neurology_II	TDO2:P48775:OID30910:v1:Neurology_II	1	0.0451803	0.0839779	0.590575	PPP	P48775	Chen et al.	phosphate	HMDB0001429	ENSG00000151790	TDO2	FALSE
102098	MR-link-2	GCST90200393	phosphate	THTPA:Q9BU02:OID31375:v1:Oncology_II	THTPA:Q9BU02:OID31375:v1:Oncology_II	1	-0.0585904	0.0676956	0.386765	PPP	Q9BU02	Chen et al.	phosphate	HMDB0001429	ENSG00000259431	THTPA	FALSE
102100	MR-link-2	GCST90200393	phosphate	TIGAR:Q9NQ88:OID20894:v1:Neurology	TIGAR:Q9NQ88:OID20894:v1:Neurology	1	0.0341062	0.070011	0.626148	PPP	Q9NQ88	Chen et al.	phosphate	HMDB0001429	ENSG00000078237	TIGAR	FALSE
102102	MR-link-2	GCST90200393	phosphate	TK1:P04183:OID31294:v1:Oncology_II	TK1:P04183:OID31294:v1:Oncology_II	1	0.0755501	0.078381	0.335105	PPP	P04183	Chen et al.	phosphate	HMDB0001429	ENSG00000167900	TK1	FALSE
102104	MR-link-2	GCST90200393	phosphate	TPK1:Q9H3S4:OID30338:v1:Cardiometabolic_II	TPK1:Q9H3S4:OID30338:v1:Cardiometabolic_II	1	-0.0515391	0.0787928	0.513041	PPP	Q9H3S4	Chen et al.	phosphate	HMDB0001429	ENSG00000196511	TPK1	FALSE
102105	MR-link-2	GCST90200393	phosphate	TREH:O43280:OID30388:v1:Cardiometabolic_II	TREH:O43280:OID30388:v1:Cardiometabolic_II	1	-0.016556	0.0660824	0.802173	PPP	O43280	Chen et al.	phosphate	HMDB0001429	ENSG00000118094	TREH	FALSE
102106	MR-link-2	GCST90200393	phosphate	TYMP:P19971:OID20234:v1:Cardiometabolic	TYMP:P19971:OID20234:v1:Cardiometabolic	1	-0.053259	0.07808	0.495171	PPP	P19971	Chen et al.	phosphate	HMDB0001429	ENSG00000025708	TYMP	FALSE
102108	MR-link-2	GCST90200393	phosphate	UPB1:Q9UBR1:OID30352:v1:Cardiometabolic_II	UPB1:Q9UBR1:OID30352:v1:Cardiometabolic_II	1	0.0312024	0.069232	0.652211	PPP	Q9UBR1	Chen et al.	phosphate	HMDB0001429	ENSG00000100024	UPB1	FALSE
102110	MR-link-2	GCST90200393	phosphate	VNN1:O95497:OID30711:v1:Inflammation_II	VNN1:O95497:OID30711:v1:Inflammation_II	1	-0.00262635	0.0819839	0.974444	PPP	O95497	Chen et al.	phosphate	HMDB0001429	ENSG00000112299	VNN1	FALSE
102111	MR-link-2	GCST90200393	phosphate	VNN2:O95498:OID21310:v1:Oncology	VNN2:O95498:OID21310:v1:Oncology	1	-0.0165096	0.073255	0.82169	PPP	O95498	Chen et al.	phosphate	HMDB0001429	ENSG00000112303	VNN2	FALSE
102112	MR-link-2	GCST90200393	phosphate	WARS:P23381:OID21084:v1:Neurology	WARS:P23381:OID21084:v1:Neurology	1	0.0431516	0.0806292	0.592521	PPP	P23381	Chen et al.	phosphate	HMDB0001429	ENSG00000140105	WARS	FALSE
102113	MR-link-2	GCST90200393	phosphate	YARS1:P54577:OID31494:v1:Oncology_II	YARS1:P54577:OID31494:v1:Oncology_II	1	-0.0194935	0.0737159	0.79144	PPP	P54577	Chen et al.	phosphate	HMDB0001429	ENSG00000134684	YARS	FALSE
102114	MR-link-2	GCST90200396	phenylalanine	10024_44_HOGA1_HOGA1	10024_44_HOGA1_HOGA1	1	-0.0157353	0.0467475	0.736417	DeCODE	Q86XE5	Chen et al.	phenylalanine	HMDB0000159	ENSG00000241935	HOGA1	FALSE
102115	MR-link-2	GCST90200396	phenylalanine	10086_39_CBS_CBS	10086_39_CBS_CBS	1	0.00713029	0.0465507	0.878262	DeCODE	P35520	Chen et al.	phenylalanine	HMDB0000159	ENSG00000160200	CBS	FALSE
102116	MR-link-2	GCST90200396	phenylalanine	10531_18_NRAS_RASN	10531_18_NRAS_RASN	1	0.10588	0.0567005	0.061853	DeCODE	P01111	Chen et al.	phenylalanine	HMDB0000159	ENSG00000213281	NRAS	FALSE
102117	MR-link-2	GCST90200396	phenylalanine	10612_18_PLOD3_PLOD3	10612_18_PLOD3_PLOD3	1	0.0278964	0.0757009	0.712494	DeCODE	O60568	Chen et al.	phenylalanine	HMDB0000159	ENSG00000106397	PLOD3	FALSE
102118	MR-link-2	GCST90200396	phenylalanine	11098_1_PDXK_PDXK	11098_1_PDXK_PDXK	1	0.0333955	0.0455714	0.46367	DeCODE	O00764	Chen et al.	phenylalanine	HMDB0000159	ENSG00000160209	PDXK	FALSE
102119	MR-link-2	GCST90200396	phenylalanine	11241_8_ASL_ARLY	11241_8_ASL_ARLY	1	-0.0360775	0.049535	0.466415	DeCODE	P04424	Chen et al.	phenylalanine	HMDB0000159	ENSG00000126522	ASL	FALSE
102120	MR-link-2	GCST90200396	phenylalanine	11247_20_NAGS_NAGS	11247_20_NAGS_NAGS	1	-0.0320731	0.0473374	0.498062	DeCODE	Q8N159	Chen et al.	phenylalanine	HMDB0000159	ENSG00000161653	NAGS	FALSE
102121	MR-link-2	GCST90200396	phenylalanine	11280_6_GAD1_DCE1	11280_6_GAD1_DCE1	1	-0.0671097	0.0460037	0.144623	DeCODE	Q99259	Chen et al.	phenylalanine	HMDB0000159	ENSG00000128683	GAD1	FALSE
102122	MR-link-2	GCST90200396	phenylalanine	11348_132_P4HA2_P4HA2	11348_132_P4HA2_P4HA2	1	-0.0569317	0.0550701	0.301228	DeCODE	O15460	Chen et al.	phenylalanine	HMDB0000159	ENSG00000072682	P4HA2	FALSE
102123	MR-link-2	GCST90200396	phenylalanine	11361_73_TYMP_TP	11361_73_TYMP_TP	1	-0.0184773	0.0480993	0.700868	DeCODE	P19971	Chen et al.	phenylalanine	HMDB0000159	ENSG00000025708	TYMP	FALSE
102124	MR-link-2	GCST90200396	phenylalanine	11368_32_AK2_KAD2	11368_32_AK2_KAD2	1	0.00123228	0.0475452	0.979323	DeCODE	P54819	Chen et al.	phenylalanine	HMDB0000159	ENSG00000004455	AK2	FALSE
102125	MR-link-2	GCST90200396	phenylalanine	11377_19_ADH7_ADH7	11377_19_ADH7_ADH7	1	0.0189181	0.0452404	0.675825	DeCODE	P40394	Chen et al.	phenylalanine	HMDB0000159	ENSG00000196344	ADH7	FALSE
102126	MR-link-2	GCST90200396	phenylalanine	11381_56_PRPS1_PRPS1	11381_56_PRPS1_PRPS1	1	-0.00598547	0.0454306	0.895182	DeCODE	P60891	Chen et al.	phenylalanine	HMDB0000159	ENSG00000147224	PRPS1	FALSE
102127	MR-link-2	GCST90200396	phenylalanine	11382_5_BLVRA_BIEA	11382_5_BLVRA_BIEA	1	-0.0043578	0.0448378	0.922575	DeCODE	P53004	Chen et al.	phenylalanine	HMDB0000159	ENSG00000106605	BLVRA	FALSE
102128	MR-link-2	GCST90200396	phenylalanine	11391_69_MVK_MVK	11391_69_MVK_MVK	1	-0.0390942	0.0445798	0.380515	DeCODE	Q03426	Chen et al.	phenylalanine	HMDB0000159	ENSG00000110921	MVK	FALSE
102129	MR-link-2	GCST90200396	phenylalanine	11402_17_KMT2C_KMT2C	11402_17_KMT2C_KMT2C	1	-0.0630681	0.044544	0.156816	DeCODE	Q8NEZ4	Chen et al.	phenylalanine	HMDB0000159	ENSG00000055609	KMT2C	FALSE
102130	MR-link-2	GCST90200396	phenylalanine	11424_4_FAH_FAAA	11424_4_FAH_FAAA	1	-0.0314983	0.0438631	0.472693	DeCODE	P16930	Chen et al.	phenylalanine	HMDB0000159	ENSG00000103876	FAH	FALSE
102131	MR-link-2	GCST90200396	phenylalanine	11441_11_PYGL_PYGL	11441_11_PYGL_PYGL	1	0.0324839	0.0466002	0.485755	DeCODE	P06737	Chen et al.	phenylalanine	HMDB0000159	ENSG00000100504	PYGL	FALSE
102132	MR-link-2	GCST90200396	phenylalanine	11448_34_GALK1_GALK1	11448_34_GALK1_GALK1	1	-0.0259599	0.0468518	0.57952	DeCODE	P51570	Chen et al.	phenylalanine	HMDB0000159	ENSG00000108479	GALK1	FALSE
102133	MR-link-2	GCST90200396	phenylalanine	11572_4_DNM2_DYN2	11572_4_DNM2_DYN2	1	-0.0179342	0.0462592	0.698246	DeCODE	P50570	Chen et al.	phenylalanine	HMDB0000159	ENSG00000079805	DNM2	FALSE
102134	MR-link-2	GCST90200396	phenylalanine	11645_9_P4HA1_P4HA1	11645_9_P4HA1_P4HA1	1	-1.14682e-05	0.0465396	0.999803	DeCODE	P13674	Chen et al.	phenylalanine	HMDB0000159	ENSG00000122884	P4HA1	FALSE
102135	MR-link-2	GCST90200396	phenylalanine	11653_69_SLC6A9_SC6A9	11653_69_SLC6A9_SC6A9	1	0.0364622	0.0449146	0.4169	DeCODE	P48067	Chen et al.	phenylalanine	HMDB0000159	ENSG00000196517	SLC6A9	FALSE
102136	MR-link-2	GCST90200396	phenylalanine	11709_29_CPT1B_CPT1B	11709_29_CPT1B_CPT1B	1	-0.0785108	0.0479891	0.101837	DeCODE	Q92523	Chen et al.	phenylalanine	HMDB0000159	ENSG00000205560	CPT1B	FALSE
102137	MR-link-2	GCST90200396	phenylalanine	12018_84_TPK1_TPK1	12018_84_TPK1_TPK1	1	-0.0148747	0.0464722	0.74891	DeCODE	Q9H3S4	Chen et al.	phenylalanine	HMDB0000159	ENSG00000196511	TPK1	FALSE
102138	MR-link-2	GCST90200396	phenylalanine	12334_25_SHMT1_cSHMT	12334_25_SHMT1_cSHMT	1	-0.0627178	0.0441663	0.155597	DeCODE	P34896	Chen et al.	phenylalanine	HMDB0000159	ENSG00000176974	SHMT1	FALSE
102139	MR-link-2	GCST90200396	phenylalanine	12340_17_AARS_SYAC	12340_17_AARS_SYAC	1	-0.0197535	0.04462	0.657979	DeCODE	P49588	Chen et al.	phenylalanine	HMDB0000159	ENSG00000090861	AARS	FALSE
102140	MR-link-2	GCST90200396	phenylalanine	12348_46_SARS2_SYSM	12348_46_SARS2_SYSM	1	-0.0195446	0.0581267	0.736689	DeCODE	Q9NP81	Chen et al.	phenylalanine	HMDB0000159	ENSG00000104835	SARS2	FALSE
102141	MR-link-2	GCST90200396	phenylalanine	12374_8_PAFAH1B3_PA1B3	12374_8_PAFAH1B3_PA1B3	1	-0.00784713	0.0456773	0.863599	DeCODE	Q15102	Chen et al.	phenylalanine	HMDB0000159	ENSG00000079462	PAFAH1B3	FALSE
102142	MR-link-2	GCST90200396	phenylalanine	12395_86_DARS2_SYDM	12395_86_DARS2_SYDM	1	-0.0194326	0.0541271	0.719582	DeCODE	Q6PI48	Chen et al.	phenylalanine	HMDB0000159	ENSG00000117593	DARS2	FALSE
102143	MR-link-2	GCST90200396	phenylalanine	12422_143_ALOX15B_LX15B	12422_143_ALOX15B_LX15B	1	-0.047059	0.0468639	0.315299	DeCODE	O15296	Chen et al.	phenylalanine	HMDB0000159	ENSG00000179593	ALOX15B	FALSE
102144	MR-link-2	GCST90200396	phenylalanine	12425_104_ARF6_ARF6	12425_104_ARF6_ARF6	1	-0.0306752	0.046339	0.507988	DeCODE	P62330	Chen et al.	phenylalanine	HMDB0000159	ENSG00000165527	ARF6	FALSE
102145	MR-link-2	GCST90200396	phenylalanine	12428_2_LYPLAL1_LYPL1	12428_2_LYPLAL1_LYPL1	1	-0.0295448	0.0444206	0.505977	DeCODE	Q5VWZ2	Chen et al.	phenylalanine	HMDB0000159	ENSG00000143353	LYPLAL1	FALSE
102146	MR-link-2	GCST90200396	phenylalanine	12450_42_PMVK_PMVK	12450_42_PMVK_PMVK	1	-0.0425489	0.0447302	0.341485	DeCODE	Q15126	Chen et al.	phenylalanine	HMDB0000159	ENSG00000163344	PMVK	FALSE
102147	MR-link-2	GCST90200396	phenylalanine	12462_20_SETMAR_SETMR	12462_20_SETMAR_SETMR	1	0.00622831	0.0465765	0.893622	DeCODE	Q53H47	Chen et al.	phenylalanine	HMDB0000159	ENSG00000170364	SETMAR	FALSE
102148	MR-link-2	GCST90200396	phenylalanine	12476_50_TIGAR_TIGAR	12476_50_TIGAR_TIGAR	1	-0.059128	0.0445902	0.184829	DeCODE	Q9NQ88	Chen et al.	phenylalanine	HMDB0000159	ENSG00000078237	TIGAR	FALSE
102149	MR-link-2	GCST90200396	phenylalanine	12507_16_ITPKC_IP3KC	12507_16_ITPKC_IP3KC	1	0.0113254	0.0470727	0.809869	DeCODE	Q96DU7	Chen et al.	phenylalanine	HMDB0000159	ENSG00000086544	ITPKC	FALSE
102150	MR-link-2	GCST90200396	phenylalanine	12515_45_UCK2_UCK2	12515_45_UCK2_UCK2	1	0.0281936	0.0477855	0.555189	DeCODE	Q9BZX2	Chen et al.	phenylalanine	HMDB0000159	ENSG00000143179	UCK2	FALSE
102151	MR-link-2	GCST90200396	phenylalanine	12524_18_SAT2_SAT2	12524_18_SAT2_SAT2	1	-0.0138757	0.0460189	0.763017	DeCODE	Q96F10	Chen et al.	phenylalanine	HMDB0000159	ENSG00000141504	SAT2	FALSE
102152	MR-link-2	GCST90200396	phenylalanine	12581_39_IMPA2_IMPA2	12581_39_IMPA2_IMPA2	1	-0.063364	0.0460127	0.168482	DeCODE	O14732	Chen et al.	phenylalanine	HMDB0000159	ENSG00000141401	IMPA2	FALSE
102153	MR-link-2	GCST90200396	phenylalanine	12632_14_NAT1_ARY1	12632_14_NAT1_ARY1	1	-0.00107819	0.0475884	0.981924	DeCODE	P18440	Chen et al.	phenylalanine	HMDB0000159	ENSG00000171428	NAT1	FALSE
102154	MR-link-2	GCST90200396	phenylalanine	12636_113_SMYD2_SMYD2	12636_113_SMYD2_SMYD2	1	-0.0421649	0.0463363	0.362836	DeCODE	Q9NRG4	Chen et al.	phenylalanine	HMDB0000159	ENSG00000143499	SMYD2	FALSE
102155	MR-link-2	GCST90200396	phenylalanine	12637_7_CRAT_CACP	12637_7_CRAT_CACP	1	-0.0188774	0.046691	0.685988	DeCODE	P43155	Chen et al.	phenylalanine	HMDB0000159	ENSG00000095321	CRAT	FALSE
102156	MR-link-2	GCST90200396	phenylalanine	12641_3_INPP5B_I5P2	12641_3_INPP5B_I5P2	1	-0.0387469	0.0464002	0.403684	DeCODE	P32019	Chen et al.	phenylalanine	HMDB0000159	ENSG00000204084	INPP5B	FALSE
102157	MR-link-2	GCST90200396	phenylalanine	12644_63_ADSS_PURA2	12644_63_ADSS_PURA2	1	0.0207858	0.0484953	0.668204	DeCODE	P30520	Chen et al.	phenylalanine	HMDB0000159	ENSG00000035687	ADSS	FALSE
102158	MR-link-2	GCST90200396	phenylalanine	12647_52_SETD2_SETD2	12647_52_SETD2_SETD2	1	-0.000148925	0.0459095	0.997412	DeCODE	Q9BYW2	Chen et al.	phenylalanine	HMDB0000159	ENSG00000181555	SETD2	FALSE
102159	MR-link-2	GCST90200396	phenylalanine	12658_72_PANK3_PANK3	12658_72_PANK3_PANK3	1	0.0357529	0.0528427	0.498666	DeCODE	Q9H999	Chen et al.	phenylalanine	HMDB0000159	ENSG00000120137	PANK3	FALSE
102160	MR-link-2	GCST90200396	phenylalanine	12667_2_GDA_GUAD	12667_2_GDA_GUAD	1	-0.0717316	0.0459684	0.118652	DeCODE	Q9Y2T3	Chen et al.	phenylalanine	HMDB0000159	ENSG00000119125	GDA	FALSE
102161	MR-link-2	GCST90200396	phenylalanine	12675_14_DARS_SYDC	12675_14_DARS_SYDC	1	-0.0339331	0.045754	0.458304	DeCODE	P14868	Chen et al.	phenylalanine	HMDB0000159	ENSG00000115866	DARS	FALSE
102162	MR-link-2	GCST90200396	phenylalanine	12686_15_MPST_THTM	12686_15_MPST_THTM	1	-0.0172967	0.0475203	0.715869	DeCODE	P25325	Chen et al.	phenylalanine	HMDB0000159	ENSG00000128309	MPST	FALSE
102163	MR-link-2	GCST90200396	phenylalanine	12691_44_SHMT2_GLYM	12691_44_SHMT2_GLYM	1	-0.0142814	0.05433	0.792655	DeCODE	P34897	Chen et al.	phenylalanine	HMDB0000159	ENSG00000182199	SHMT2	FALSE
102164	MR-link-2	GCST90200396	phenylalanine	12692_56_DOT1L_DOT1L	12692_56_DOT1L_DOT1L	1	0.0582938	0.0512078	0.254963	DeCODE	Q8TEK3	Chen et al.	phenylalanine	HMDB0000159	ENSG00000104885	DOT1L	FALSE
102165	MR-link-2	GCST90200396	phenylalanine	12697_30_PIP4K2A_PI42A	12697_30_PIP4K2A_PI42A	1	-0.0233414	0.0453798	0.607003	DeCODE	P48426	Chen et al.	phenylalanine	HMDB0000159	ENSG00000150867	PIP4K2A	FALSE
102166	MR-link-2	GCST90200396	phenylalanine	12700_9_ACLY_ACLY	12700_9_ACLY_ACLY	1	-0.0102717	0.0506388	0.839259	DeCODE	P53396	Chen et al.	phenylalanine	HMDB0000159	ENSG00000131473	ACLY	FALSE
102167	MR-link-2	GCST90200396	phenylalanine	12786_61_GPCPD1_GDE5	12786_61_GPCPD1_GDE5	1	-0.0266357	0.0457239	0.560208	DeCODE	Q9NPB8	Chen et al.	phenylalanine	HMDB0000159	ENSG00000125772	GPCPD1	FALSE
102168	MR-link-2	GCST90200396	phenylalanine	12812_25_ACYP2_ACYP2	12812_25_ACYP2_ACYP2	1	-0.0338364	0.0459013	0.461027	DeCODE	P14621	Chen et al.	phenylalanine	HMDB0000159	ENSG00000170634	ACYP2	FALSE
102169	MR-link-2	GCST90200396	phenylalanine	12815_9_IARS_SYIC	12815_9_IARS_SYIC	1	-0.0708379	0.0475453	0.136249	DeCODE	P41252	Chen et al.	phenylalanine	HMDB0000159	ENSG00000196305	IARS	FALSE
102170	MR-link-2	GCST90200396	phenylalanine	12818_159_SLC14A2_UT2	12818_159_SLC14A2_UT2	1	0.00140305	0.0456288	0.97547	DeCODE	Q15849	Chen et al.	phenylalanine	HMDB0000159	ENSG00000132874	SLC14A2	FALSE
102171	MR-link-2	GCST90200396	phenylalanine	12881_17_RDH16_RDH16	12881_17_RDH16_RDH16	1	-0.00403819	0.0460553	0.93013	DeCODE	O75452	Chen et al.	phenylalanine	HMDB0000159	ENSG00000139547	RDH16	FALSE
102172	MR-link-2	GCST90200396	phenylalanine	12895_28_DGKB_DGKB	12895_28_DGKB_DGKB	1	-0.0400113	0.0452952	0.37705	DeCODE	Q9Y6T7	Chen et al.	phenylalanine	HMDB0000159	ENSG00000136267	DGKB	FALSE
102173	MR-link-2	GCST90200396	phenylalanine	12960_9_GCK_HXK4	12960_9_GCK_HXK4	1	0.00649191	0.0593072	0.912836	DeCODE	P35557	Chen et al.	phenylalanine	HMDB0000159	ENSG00000106633	GCK	FALSE
102174	MR-link-2	GCST90200396	phenylalanine	13059_33_RFK_RIFK	13059_33_RFK_RIFK	1	-0.0405565	0.0468439	0.386612	DeCODE	Q969G6	Chen et al.	phenylalanine	HMDB0000159	ENSG00000135002	RFK	FALSE
102175	MR-link-2	GCST90200396	phenylalanine	13083_18_VARS_SYVC	13083_18_VARS_SYVC	1	-0.0614731	0.0456903	0.178486	DeCODE	P26640	Chen et al.	phenylalanine	HMDB0000159	ENSG00000204394	VARS1	FALSE
102176	MR-link-2	GCST90200396	phenylalanine	13130_150_HK2_HXK2	13130_150_HK2_HXK2	1	0.0286556	0.0441144	0.515967	DeCODE	P52789	Chen et al.	phenylalanine	HMDB0000159	ENSG00000159399	HK2	FALSE
102177	MR-link-2	GCST90200396	phenylalanine	13131_5_HK1_HXK1	13131_5_HK1_HXK1	1	-0.0536778	0.0465575	0.248937	DeCODE	P19367	Chen et al.	phenylalanine	HMDB0000159	ENSG00000156515	HK1	FALSE
102178	MR-link-2	GCST90200396	phenylalanine	13430_50_SLC14A1_UT1	13430_50_SLC14A1_UT1	1	-0.0281717	0.0455605	0.536355	DeCODE	Q13336	Chen et al.	phenylalanine	HMDB0000159	ENSG00000141469	SLC14A1	FALSE
102179	MR-link-2	GCST90200396	phenylalanine	13473_55_ITPKA_IP3KA	13473_55_ITPKA_IP3KA	1	-0.00492219	0.0564809	0.930554	DeCODE	P23677	Chen et al.	phenylalanine	HMDB0000159	ENSG00000137825	ITPKA	FALSE
102180	MR-link-2	GCST90200396	phenylalanine	13494_6_CERS5_CERS5	13494_6_CERS5_CERS5	1	-0.0109468	0.0467288	0.814781	DeCODE	Q8N5B7	Chen et al.	phenylalanine	HMDB0000159	ENSG00000139624	CERS5	FALSE
102181	MR-link-2	GCST90200396	phenylalanine	13498_1_MIOX_MIOX	13498_1_MIOX_MIOX	1	0.0105987	0.0472881	0.822656	DeCODE	Q9UGB7	Chen et al.	phenylalanine	HMDB0000159	ENSG00000100253	MIOX	FALSE
102182	MR-link-2	GCST90200396	phenylalanine	13595_20_THTPA_THTPA	13595_20_THTPA_THTPA	1	-0.0430877	0.0464631	0.353744	DeCODE	Q9BU02	Chen et al.	phenylalanine	HMDB0000159	ENSG00000259431	THTPA	FALSE
102183	MR-link-2	GCST90200396	phenylalanine	13596_3_RAB27B_RB27B	13596_3_RAB27B_RB27B	1	-0.0220532	0.0474499	0.642097	DeCODE	O00194	Chen et al.	phenylalanine	HMDB0000159	ENSG00000041353	RAB27B	FALSE
102184	MR-link-2	GCST90200396	phenylalanine	13623_4_MLL2_MLL2	13623_4_MLL2_MLL2	1	-0.0641014	0.0540992	0.236063	DeCODE	O14686	Chen et al.	phenylalanine	HMDB0000159	ENSG00000167548	KMT2D	FALSE
102185	MR-link-2	GCST90200396	phenylalanine	13624_17_NADK_NADK	13624_17_NADK_NADK	1	0.0338118	0.0511577	0.508656	DeCODE	O95544	Chen et al.	phenylalanine	HMDB0000159	ENSG00000008130	NADK	FALSE
102186	MR-link-2	GCST90200396	phenylalanine	13689_2_ODC1_Ornithine_decarboxylase	13689_2_ODC1_Ornithine_decarboxylase	1	-0.0688019	0.0466928	0.140615	DeCODE	P11926	Chen et al.	phenylalanine	HMDB0000159	ENSG00000115758	ODC1	FALSE
102187	MR-link-2	GCST90200396	phenylalanine	13936_24_PGK2_PGK2	13936_24_PGK2_PGK2	1	0.0111077	0.0467918	0.812358	DeCODE	P07205	Chen et al.	phenylalanine	HMDB0000159	ENSG00000170950	PGK2	FALSE
102188	MR-link-2	GCST90200396	phenylalanine	13941_82_FARS2_SYFM	13941_82_FARS2_SYFM	1	-0.0434792	0.0476821	0.361844	DeCODE	O95363	Chen et al.	phenylalanine	HMDB0000159	ENSG00000145982	FARS2	FALSE
102189	MR-link-2	GCST90200396	phenylalanine	13947_371_NUDT12_NUD12	13947_371_NUDT12_NUD12	1	-0.0464598	0.0446045	0.2976	DeCODE	Q9BQG2	Chen et al.	phenylalanine	HMDB0000159	ENSG00000112874	NUDT12	FALSE
102190	MR-link-2	GCST90200396	phenylalanine	13990_1_PC_pyruvate_carboxylase	13990_1_PC_pyruvate_carboxylase	1	-0.0692189	0.0460073	0.132448	DeCODE	P11498	Chen et al.	phenylalanine	HMDB0000159	ENSG00000173599	PC	FALSE
102191	MR-link-2	GCST90200396	phenylalanine	13998_26_ADSSL1_PURA1	13998_26_ADSSL1_PURA1	1	-0.0357863	0.0557425	0.520877	DeCODE	Q8N142	Chen et al.	phenylalanine	HMDB0000159	ENSG00000185100	ADSSL1	FALSE
102192	MR-link-2	GCST90200396	phenylalanine	14006_36_GNMT_GNMT	14006_36_GNMT_GNMT	1	0.009764	0.0446181	0.826779	DeCODE	Q14749	Chen et al.	phenylalanine	HMDB0000159	ENSG00000124713	GNMT	FALSE
102193	MR-link-2	GCST90200396	phenylalanine	14048_7_IL1RAP_IL_1_R_AcP	14048_7_IL1RAP_IL_1_R_AcP	1	0.0284236	0.0504883	0.573453	DeCODE	Q9NPH3	Chen et al.	phenylalanine	HMDB0000159	ENSG00000196083	IL1RAP	FALSE
102194	MR-link-2	GCST90200396	phenylalanine	14079_14_IL18R1_IL_18_Ra	14079_14_IL18R1_IL_18_Ra	1	0.054418	0.0454586	0.231272	DeCODE	Q13478	Chen et al.	phenylalanine	HMDB0000159	ENSG00000115604	IL18R1	FALSE
102195	MR-link-2	GCST90200396	phenylalanine	14083_25_SEPHS1_SPS1	14083_25_SEPHS1_SPS1	1	-0.0107544	0.04508	0.811445	DeCODE	P49903	Chen et al.	phenylalanine	HMDB0000159	ENSG00000086475	SEPHS1	FALSE
102196	MR-link-2	GCST90200396	phenylalanine	14098_28_CARS_SYCC	14098_28_CARS_SYCC	1	-0.0200594	0.0453721	0.65841	DeCODE	P49589	Chen et al.	phenylalanine	HMDB0000159	ENSG00000110619	CARS	FALSE
102197	MR-link-2	GCST90200396	phenylalanine	14226_120_BHMT2_BHMT2	14226_120_BHMT2_BHMT2	1	-0.0383861	0.047533	0.41934	DeCODE	Q9H2M3	Chen et al.	phenylalanine	HMDB0000159	ENSG00000132840	BHMT2	FALSE
102198	MR-link-2	GCST90200396	phenylalanine	14271_23_RAB6B_RAB6B	14271_23_RAB6B_RAB6B	1	0.00771748	0.0473181	0.870442	DeCODE	Q9NRW1	Chen et al.	phenylalanine	HMDB0000159	ENSG00000154917	RAB6B	FALSE
102199	MR-link-2	GCST90200396	phenylalanine	14287_6_RAB5C_RAB5C	14287_6_RAB5C_RAB5C	1	0.00877752	0.0462694	0.849541	DeCODE	P51148	Chen et al.	phenylalanine	HMDB0000159	ENSG00000108774	RAB5C	FALSE
102200	MR-link-2	GCST90200396	phenylalanine	14332_3_RALA_RALA	14332_3_RALA_RALA	1	-0.00531578	0.0456032	0.907204	DeCODE	P11233	Chen et al.	phenylalanine	HMDB0000159	ENSG00000006451	RALA	FALSE
102201	MR-link-2	GCST90200396	phenylalanine	15414_316_LDHA_LDHA	15414_316_LDHA_LDHA	1	0.0249785	0.0459425	0.586655	DeCODE	P00338	Chen et al.	phenylalanine	HMDB0000159	ENSG00000134333	LDHA	FALSE
102202	MR-link-2	GCST90200396	phenylalanine	15426_5_NEU1_NEUR1	15426_5_NEU1_NEUR1	1	0.0457497	0.240382	0.849058	DeCODE	Q99519	Chen et al.	phenylalanine	HMDB0000159	ENSG00000204386	NEU1	FALSE
102203	MR-link-2	GCST90200396	phenylalanine	15431_31_OTC_OTCase	15431_31_OTC_OTCase	1	-0.0588464	0.0470464	0.211002	DeCODE	P00480	Chen et al.	phenylalanine	HMDB0000159	ENSG00000036473	OTC	FALSE
102204	MR-link-2	GCST90200396	phenylalanine	15435_4_PNP_PNP	15435_4_PNP_PNP	1	-0.0141857	0.0465155	0.760392	DeCODE	P00491	Chen et al.	phenylalanine	HMDB0000159	ENSG00000198805	PNP	FALSE
102205	MR-link-2	GCST90200396	phenylalanine	15457_14_ANPEP_Aminopeptidase_N	15457_14_ANPEP_Aminopeptidase_N	1	-0.0172928	0.0454981	0.703888	DeCODE	P15144	Chen et al.	phenylalanine	HMDB0000159	ENSG00000166825	ANPEP	FALSE
102206	MR-link-2	GCST90200396	phenylalanine	15480_2_VNN2_VNN2	15480_2_VNN2_VNN2	1	-0.0322684	0.0446661	0.470026	DeCODE	O95498	Chen et al.	phenylalanine	HMDB0000159	ENSG00000112303	VNN2	FALSE
102207	MR-link-2	GCST90200396	phenylalanine	15487_164_CES1_carboxylesterase__liver	15487_164_CES1_carboxylesterase__liver	1	-0.0404914	0.0449278	0.367453	DeCODE	P23141	Chen et al.	phenylalanine	HMDB0000159	ENSG00000198848	CES1	FALSE
102208	MR-link-2	GCST90200396	phenylalanine	15514_26_BCHE_Pseudocholinesterase	15514_26_BCHE_Pseudocholinesterase	1	0.0494007	0.0464251	0.287285	DeCODE	P06276	Chen et al.	phenylalanine	HMDB0000159	ENSG00000114200	BCHE	FALSE
102209	MR-link-2	GCST90200396	phenylalanine	15526_33_GSS_GSHB	15526_33_GSS_GSHB	1	0.0115255	0.0462617	0.803254	DeCODE	P48637	Chen et al.	phenylalanine	HMDB0000159	ENSG00000100983	GSS	FALSE
102210	MR-link-2	GCST90200396	phenylalanine	15542_19_CKMT1A_KCRU	15542_19_CKMT1A_KCRU	1	0.0764909	0.0450753	0.0897045	DeCODE	P12532	Chen et al.	phenylalanine	HMDB0000159	ENSG00000237289	CKMT1A	FALSE
102211	MR-link-2	GCST90200396	phenylalanine	15553_22_ACHE_ACES	15553_22_ACHE_ACES	1	-0.0874036	0.047219	0.0641661	DeCODE	P22303	Chen et al.	phenylalanine	HMDB0000159	ENSG00000087085	ACHE	FALSE
102212	MR-link-2	GCST90200396	phenylalanine	15556_49_AMY2B_Alpha_amylase_2B	15556_49_AMY2B_Alpha_amylase_2B	1	0.0422951	0.0462881	0.360855	DeCODE	P19961	Chen et al.	phenylalanine	HMDB0000159	ENSG00000240038	AMY2B	FALSE
102213	MR-link-2	GCST90200396	phenylalanine	15588_17_GLA_galactosidase__alpha	15588_17_GLA_galactosidase__alpha	1	-0.0373697	0.049088	0.44649	DeCODE	P06280	Chen et al.	phenylalanine	HMDB0000159	ENSG00000102393	GLA	FALSE
102214	MR-link-2	GCST90200396	phenylalanine	15607_56_PKLR_KPYR	15607_56_PKLR_KPYR	1	-0.0365259	0.0451599	0.418623	DeCODE	P30613	Chen et al.	phenylalanine	HMDB0000159	ENSG00000143627	PKLR	FALSE
102215	MR-link-2	GCST90200396	phenylalanine	16015_19_GPT_ALT	16015_19_GPT_ALT	1	-0.0317878	0.0461933	0.49136	DeCODE	P24298	Chen et al.	phenylalanine	HMDB0000159	ENSG00000167701	GPT	FALSE
102216	MR-link-2	GCST90200396	phenylalanine	16769_20_RAC3_RAC3	16769_20_RAC3_RAC3	1	0.000738042	0.0458528	0.987158	DeCODE	P60763	Chen et al.	phenylalanine	HMDB0000159	ENSG00000169750	RAC3	FALSE
102217	MR-link-2	GCST90200396	phenylalanine	16809_1_NME4_NDKM	16809_1_NME4_NDKM	1	-0.0435096	0.0559573	0.436835	DeCODE	O00746	Chen et al.	phenylalanine	HMDB0000159	ENSG00000103202	NME4	FALSE
102218	MR-link-2	GCST90200396	phenylalanine	16857_2_RAB2A_RAB2A	16857_2_RAB2A_RAB2A	1	-0.00529746	0.049059	0.91401	DeCODE	P61019	Chen et al.	phenylalanine	HMDB0000159	ENSG00000104388	RAB2A	FALSE
102219	MR-link-2	GCST90200396	phenylalanine	16863_47_NANP_NANP	16863_47_NANP_NANP	1	0.019407	0.0450497	0.66662	DeCODE	Q8TBE9	Chen et al.	phenylalanine	HMDB0000159	ENSG00000170191	NANP	FALSE
102220	MR-link-2	GCST90200396	phenylalanine	16877_19_MSRB2_MSRB2	16877_19_MSRB2_MSRB2	1	0.00844853	0.0469764	0.857273	DeCODE	Q9Y3D2	Chen et al.	phenylalanine	HMDB0000159	ENSG00000148450	MSRB2	FALSE
102221	MR-link-2	GCST90200396	phenylalanine	16883_57_RAB4A_RAB4A	16883_57_RAB4A_RAB4A	1	-0.035233	0.0496377	0.477826	DeCODE	P20338	Chen et al.	phenylalanine	HMDB0000159	ENSG00000168118	RAB4A	FALSE
102222	MR-link-2	GCST90200396	phenylalanine	16932_5_SULT1E1_SULT_1E	16932_5_SULT1E1_SULT_1E	1	-0.015375	0.0454806	0.735321	DeCODE	P49888	Chen et al.	phenylalanine	HMDB0000159	ENSG00000109193	SULT1E1	FALSE
102223	MR-link-2	GCST90200396	phenylalanine	17148_7_BLVRB_BLVRB	17148_7_BLVRB_BLVRB	1	0.0501545	0.0519491	0.334317	DeCODE	P30043	Chen et al.	phenylalanine	HMDB0000159	ENSG00000090013	BLVRB	FALSE
102224	MR-link-2	GCST90200396	phenylalanine	17204_17_PNMT_PNMT	17204_17_PNMT_PNMT	1	-0.0232865	0.0454951	0.608759	DeCODE	Q3KPI0	Chen et al.	phenylalanine	HMDB0000159	ENSG00000007129	CEACAM21	FALSE
102225	MR-link-2	GCST90200396	phenylalanine	17205_21_RAB5A_RAB5A	17205_21_RAB5A_RAB5A	1	-0.0147134	0.045249	0.745056	DeCODE	P20339	Chen et al.	phenylalanine	HMDB0000159	ENSG00000144566	RAB5A	FALSE
102226	MR-link-2	GCST90200396	phenylalanine	17209_27_SULT2B1_ST2B1	17209_27_SULT2B1_ST2B1	1	-0.0504331	0.0474269	0.287607	DeCODE	O00204	Chen et al.	phenylalanine	HMDB0000159	ENSG00000088002	SULT2B1	FALSE
102227	MR-link-2	GCST90200396	phenylalanine	17325_10_GUK1_KGUA	17325_10_GUK1_KGUA	1	0.0077498	0.0445201	0.861807	DeCODE	Q16774	Chen et al.	phenylalanine	HMDB0000159	ENSG00000143774	GUK1	FALSE
102228	MR-link-2	GCST90200396	phenylalanine	17333_20_ACADM_ACADM	17333_20_ACADM_ACADM	1	-0.0256987	0.0535634	0.631384	DeCODE	P11310	Chen et al.	phenylalanine	HMDB0000159	ENSG00000117054	ACADM	FALSE
102229	MR-link-2	GCST90200396	phenylalanine	17357_33_SEPSECS_SPCS	17357_33_SEPSECS_SPCS	1	-0.0320752	0.0483601	0.507166	DeCODE	Q9HD40	Chen et al.	phenylalanine	HMDB0000159	ENSG00000109618	SEPSECS	FALSE
102230	MR-link-2	GCST90200396	phenylalanine	17398_55_HMOX1_HO_1	17398_55_HMOX1_HO_1	1	-0.0233756	0.04415	0.596488	DeCODE	P09601	Chen et al.	phenylalanine	HMDB0000159	ENSG00000100292	HMOX1	FALSE
102231	MR-link-2	GCST90200396	phenylalanine	17441_4_ALPI_Alkaline_phosphatase__intestine	17441_4_ALPI_Alkaline_phosphatase__intestine	1	0.0154321	0.0459441	0.736955	DeCODE	P09923	Chen et al.	phenylalanine	HMDB0000159	ENSG00000163295	ALPI	FALSE
102232	MR-link-2	GCST90200396	phenylalanine	17450_51_HARS_Histidyl_tRNA_synthetase	17450_51_HARS_Histidyl_tRNA_synthetase	1	-0.00575023	0.0456331	0.899724	DeCODE	P12081	Chen et al.	phenylalanine	HMDB0000159	ENSG00000170445	HARS	FALSE
102233	MR-link-2	GCST90200396	phenylalanine	17466_72_ACSF2_ACSF2	17466_72_ACSF2_ACSF2	1	-0.0396404	0.0548944	0.47022	DeCODE	Q96CM8	Chen et al.	phenylalanine	HMDB0000159	ENSG00000167107	ACSF2	FALSE
102234	MR-link-2	GCST90200396	phenylalanine	17467_1_DHRS9_DHRS9	17467_1_DHRS9_DHRS9	1	0.00204179	0.046545	0.96501	DeCODE	Q9BPW9	Chen et al.	phenylalanine	HMDB0000159	ENSG00000073737	DHRS9	FALSE
102235	MR-link-2	GCST90200396	phenylalanine	17495_141_SIRT3_SIR3	17495_141_SIRT3_SIR3	1	-0.0582481	0.0547406	0.287295	DeCODE	Q9NTG7	Chen et al.	phenylalanine	HMDB0000159	ENSG00000142082	SIRT3	FALSE
102236	MR-link-2	GCST90200396	phenylalanine	17509_6_HPD_HPPD	17509_6_HPD_HPPD	1	0.0446159	0.0682724	0.513436	DeCODE	P32754	Chen et al.	phenylalanine	HMDB0000159	ENSG00000158104	HPD	FALSE
102237	MR-link-2	GCST90200396	phenylalanine	17675_17_ACOT13_ACO13	17675_17_ACOT13_ACO13	1	-0.0184554	0.0479733	0.700458	DeCODE	Q9NPJ3	Chen et al.	phenylalanine	HMDB0000159	ENSG00000112304	ACOT13	FALSE
102238	MR-link-2	GCST90200396	phenylalanine	17744_31_RAB11A_RB11A	17744_31_RAB11A_RB11A	1	-0.00499399	0.0472366	0.915802	DeCODE	P62491	Chen et al.	phenylalanine	HMDB0000159	ENSG00000103769	RAB11A	FALSE
102239	MR-link-2	GCST90200396	phenylalanine	17752_24_ARG2_Arginase	17752_24_ARG2_Arginase	1	0.0381542	0.0456182	0.402941	DeCODE	P78540	Chen et al.	phenylalanine	HMDB0000159	ENSG00000081181	ARG2	FALSE
102240	MR-link-2	GCST90200396	phenylalanine	17789_1_QPRT_NADC	17789_1_QPRT_NADC	1	0.0111441	0.0467054	0.811412	DeCODE	Q15274	Chen et al.	phenylalanine	HMDB0000159	ENSG00000103485	QPRT	FALSE
102241	MR-link-2	GCST90200396	phenylalanine	17792_158_ALDH5A1_SSDH	17792_158_ALDH5A1_SSDH	1	-0.0532599	0.0474586	0.261761	DeCODE	P51649	Chen et al.	phenylalanine	HMDB0000159	ENSG00000112294	ALDH5A1	FALSE
102242	MR-link-2	GCST90200396	phenylalanine	17814_8_BPNT1_BPNT1	17814_8_BPNT1_BPNT1	1	-0.0190389	0.0455281	0.675817	DeCODE	O95861	Chen et al.	phenylalanine	HMDB0000159	ENSG00000162813	BPNT1	FALSE
102243	MR-link-2	GCST90200396	phenylalanine	17822_57_RERG_RERG	17822_57_RERG_RERG	1	-0.0261125	0.0451662	0.563169	DeCODE	Q96A58	Chen et al.	phenylalanine	HMDB0000159	ENSG00000134533	RERG	FALSE
102244	MR-link-2	GCST90200396	phenylalanine	17843_30_PPCS_PPCS	17843_30_PPCS_PPCS	1	-0.00659131	0.0461249	0.886368	DeCODE	Q9HAB8	Chen et al.	phenylalanine	HMDB0000159	ENSG00000127125	PPCS	FALSE
102245	MR-link-2	GCST90200396	phenylalanine	17857_6_ACADL_ACADL	17857_6_ACADL_ACADL	1	-0.0515133	0.0472812	0.27593	DeCODE	P28330	Chen et al.	phenylalanine	HMDB0000159	ENSG00000115361	ACADL	FALSE
102246	MR-link-2	GCST90200396	phenylalanine	18170_46_PYCR1_P5CR1	18170_46_PYCR1_P5CR1	1	0.0239451	0.0451634	0.595982	DeCODE	P32322	Chen et al.	phenylalanine	HMDB0000159	ENSG00000183010	PYCR1	FALSE
102247	MR-link-2	GCST90200396	phenylalanine	18178_13_SARS_SYSC	18178_13_SARS_SYSC	1	0.00572257	0.0476739	0.904455	DeCODE	P49591	Chen et al.	phenylalanine	HMDB0000159	ENSG00000031698	SARS	FALSE
102248	MR-link-2	GCST90200396	phenylalanine	18179_56_SMS_SPSY	18179_56_SMS_SPSY	1	0.0137164	0.0460994	0.766055	DeCODE	P52788	Chen et al.	phenylalanine	HMDB0000159	ENSG00000102172	SMS	FALSE
102249	MR-link-2	GCST90200396	phenylalanine	18184_28_GMPS_GUAA	18184_28_GMPS_GUAA	1	-0.0178191	0.0450564	0.692485	DeCODE	P49915	Chen et al.	phenylalanine	HMDB0000159	ENSG00000163655	GMPS	FALSE
102250	MR-link-2	GCST90200396	phenylalanine	18186_15_TARS_SYTC	18186_15_TARS_SYTC	1	-0.0176412	0.0464373	0.704025	DeCODE	P26639	Chen et al.	phenylalanine	HMDB0000159	ENSG00000113407	TARS	FALSE
102251	MR-link-2	GCST90200396	phenylalanine	18187_16_ASPA_ACY2	18187_16_ASPA_ACY2	1	-0.072829	0.046771	0.119438	DeCODE	P45381	Chen et al.	phenylalanine	HMDB0000159	ENSG00000108381	ASPA	FALSE
102252	MR-link-2	GCST90200396	phenylalanine	18188_12_GATM_GATM	18188_12_GATM_GATM	1	-0.0512496	0.0451594	0.256434	DeCODE	P50440	Chen et al.	phenylalanine	HMDB0000159	ENSG00000171766	GATM	FALSE
102253	MR-link-2	GCST90200396	phenylalanine	18197_97_CKMT2_KCRS	18197_97_CKMT2_KCRS	1	-0.026493	0.0469527	0.572585	DeCODE	P17540	Chen et al.	phenylalanine	HMDB0000159	ENSG00000131730	CKMT2	FALSE
102254	MR-link-2	GCST90200396	phenylalanine	18232_42_PIP4K2B_PI42B	18232_42_PIP4K2B_PI42B	1	-0.0132408	0.0449509	0.76833	DeCODE	P78356	Chen et al.	phenylalanine	HMDB0000159	ENSG00000276293	PIP4K2B	FALSE
102255	MR-link-2	GCST90200396	phenylalanine	18297_8_MRAS_RASM	18297_8_MRAS_RASM	1	-0.0309012	0.0471178	0.511934	DeCODE	Q8IXB1	Chen et al.	phenylalanine	HMDB0000159	ENSG00000077232	DNAJC10	FALSE
102256	MR-link-2	GCST90200396	phenylalanine	18309_18_CS_CISY	18309_18_CS_CISY	1	-0.0059357	0.0569164	0.916941	DeCODE	O75390	Chen et al.	phenylalanine	HMDB0000159	ENSG00000062485	CS	FALSE
102257	MR-link-2	GCST90200396	phenylalanine	18322_15_JMJD6_JMJD6	18322_15_JMJD6_JMJD6	1	0.00810901	0.0492916	0.869329	DeCODE	Q6NYC1	Chen et al.	phenylalanine	HMDB0000159	ENSG00000070495	JMJD6	FALSE
102258	MR-link-2	GCST90200396	phenylalanine	18324_61_SUOX_SUOX	18324_61_SUOX_SUOX	1	0.013682	0.0469803	0.770876	DeCODE	P51687	Chen et al.	phenylalanine	HMDB0000159	ENSG00000139531	SUOX	FALSE
102259	MR-link-2	GCST90200396	phenylalanine	18328_36_PYCR2_P5CR2	18328_36_PYCR2_P5CR2	1	-0.0423428	0.044871	0.345345	DeCODE	Q96C36	Chen et al.	phenylalanine	HMDB0000159	ENSG00000143811	PYCR2	FALSE
102260	MR-link-2	GCST90200396	phenylalanine	18329_4_PRPS2_PRPS2	18329_4_PRPS2_PRPS2	1	-0.0440425	0.0473494	0.352288	DeCODE	P11908	Chen et al.	phenylalanine	HMDB0000159	ENSG00000101911	PRPS2	FALSE
102261	MR-link-2	GCST90200396	phenylalanine	18338_26_IDH1_IDH	18338_26_IDH1_IDH	1	-0.00568889	0.0458089	0.901167	DeCODE	O75874	Chen et al.	phenylalanine	HMDB0000159	ENSG00000138413	IDH1	FALSE
102262	MR-link-2	GCST90200396	phenylalanine	18342_2_PSAT1_SERC	18342_2_PSAT1_SERC	1	-0.0122335	0.0479	0.798417	DeCODE	Q9Y617	Chen et al.	phenylalanine	HMDB0000159	ENSG00000135069	PSAT1	FALSE
102263	MR-link-2	GCST90200396	phenylalanine	18382_109_COMT_Catechol_O_methyltransferase	18382_109_COMT_Catechol_O_methyltransferase	1	-0.0691861	0.0532338	0.193716	DeCODE	P21964	Chen et al.	phenylalanine	HMDB0000159	ENSG00000093010	COMT	FALSE
102264	MR-link-2	GCST90200396	phenylalanine	18398_1_AKR1D1_AK1D1	18398_1_AKR1D1_AK1D1	1	0.00186511	0.04506	0.966984	DeCODE	P51857	Chen et al.	phenylalanine	HMDB0000159	ENSG00000122787	AKR1D1	FALSE
102265	MR-link-2	GCST90200396	phenylalanine	18401_18_ALKBH3_ALKB3	18401_18_ALKBH3_ALKB3	1	-0.0472802	0.0458851	0.302821	DeCODE	Q96Q83	Chen et al.	phenylalanine	HMDB0000159	ENSG00000166199	ALKBH3	FALSE
102266	MR-link-2	GCST90200396	phenylalanine	18403_25_AMPD2_AMPD2	18403_25_AMPD2_AMPD2	1	-0.0726987	0.044664	0.103593	DeCODE	Q01433	Chen et al.	phenylalanine	HMDB0000159	ENSG00000116337	AMPD2	FALSE
102267	MR-link-2	GCST90200396	phenylalanine	18422_41_MVD_ERG19	18422_41_MVD_ERG19	1	0.0236036	0.0452652	0.602052	DeCODE	P53602	Chen et al.	phenylalanine	HMDB0000159	ENSG00000167508	MVD	FALSE
102268	MR-link-2	GCST90200396	phenylalanine	18432_32_RALB_RALB	18432_32_RALB_RALB	1	-0.0160962	0.0451839	0.721663	DeCODE	P11234	Chen et al.	phenylalanine	HMDB0000159	ENSG00000144118	RALB	FALSE
102269	MR-link-2	GCST90200396	phenylalanine	18900_37_HRAS_H_ras__WT_	18900_37_HRAS_H_ras__WT_	1	0.0456726	0.0495747	0.3569	DeCODE	P01112	Chen et al.	phenylalanine	HMDB0000159	ENSG00000174775	HRAS	FALSE
102270	MR-link-2	GCST90200396	phenylalanine	18917_53_AMY2A_Pancreatic_alpha_amylase	18917_53_AMY2A_Pancreatic_alpha_amylase	1	0.0636834	0.0457776	0.16418	DeCODE	P04746	Chen et al.	phenylalanine	HMDB0000159	ENSG00000243480	AMY2A	FALSE
102271	MR-link-2	GCST90200396	phenylalanine	19114_8_TK2_KITM	19114_8_TK2_KITM	1	0.0405963	0.0504887	0.421359	DeCODE	O00142	Chen et al.	phenylalanine	HMDB0000159	ENSG00000166548	TK2	FALSE
102272	MR-link-2	GCST90200396	phenylalanine	19207_119_ADK_ADK	19207_119_ADK_ADK	1	-0.0312027	0.0450778	0.488814	DeCODE	P55263	Chen et al.	phenylalanine	HMDB0000159	ENSG00000156110	ADK	FALSE
102273	MR-link-2	GCST90200396	phenylalanine	19222_124_RAB5B_RAB5B	19222_124_RAB5B_RAB5B	1	0.00347803	0.0457837	0.939446	DeCODE	P61020	Chen et al.	phenylalanine	HMDB0000159	ENSG00000111540	RAB5B	FALSE
102274	MR-link-2	GCST90200396	phenylalanine	19223_6_RAB1A_RAB1A	19223_6_RAB1A_RAB1A	1	0.0522201	0.0520448	0.315683	DeCODE	P62820	Chen et al.	phenylalanine	HMDB0000159	ENSG00000138069	RAB1A	FALSE
102275	MR-link-2	GCST90200396	phenylalanine	19239_5_ARF1_ARF1	19239_5_ARF1_ARF1	1	-0.0143907	0.0469652	0.759292	DeCODE	P84077	Chen et al.	phenylalanine	HMDB0000159	ENSG00000143761	ARF1	FALSE
102276	MR-link-2	GCST90200396	phenylalanine	19249_18_KARS_SYK	19249_18_KARS_SYK	1	0.0292506	0.0446366	0.512271	DeCODE	Q15046	Chen et al.	phenylalanine	HMDB0000159	ENSG00000065427	KARS	FALSE
102277	MR-link-2	GCST90200396	phenylalanine	19253_82_RAB2B_RAB2B	19253_82_RAB2B_RAB2B	1	-0.0166668	0.0462659	0.718668	DeCODE	Q8WUD1	Chen et al.	phenylalanine	HMDB0000159	ENSG00000129472	RAB2B	FALSE
102278	MR-link-2	GCST90200396	phenylalanine	19254_125_GMPR_GMPR1	19254_125_GMPR_GMPR1	1	-0.0206858	0.0446015	0.642797	DeCODE	P36959	Chen et al.	phenylalanine	HMDB0000159	ENSG00000137198	GMPR	FALSE
102279	MR-link-2	GCST90200396	phenylalanine	19258_24_GCDH_GCDH	19258_24_GCDH_GCDH	1	-0.0397203	0.0540827	0.462683	DeCODE	Q92947	Chen et al.	phenylalanine	HMDB0000159	ENSG00000105607	GCDH	FALSE
102280	MR-link-2	GCST90200396	phenylalanine	19262_219_ACADVL_ACADV	19262_219_ACADVL_ACADV	1	-0.0142696	0.0555352	0.797219	DeCODE	P49748	Chen et al.	phenylalanine	HMDB0000159	ENSG00000072778	ACADVL	FALSE
102281	MR-link-2	GCST90200396	phenylalanine	19270_26_YARS_SYYC	19270_26_YARS_SYYC	1	-0.021456	0.0457427	0.639029	DeCODE	P54577	Chen et al.	phenylalanine	HMDB0000159	ENSG00000134684	YARS	FALSE
102282	MR-link-2	GCST90200396	phenylalanine	19278_19_RAB1B_RAB1B	19278_19_RAB1B_RAB1B	1	-0.00822423	0.046168	0.858615	DeCODE	Q9H0U4	Chen et al.	phenylalanine	HMDB0000159	ENSG00000174903	RAB1B	FALSE
102283	MR-link-2	GCST90200396	phenylalanine	19365_11_BCAT2_BCAT2	19365_11_BCAT2_BCAT2	1	-0.00751094	0.0592481	0.899122	DeCODE	O15382	Chen et al.	phenylalanine	HMDB0000159	ENSG00000105552	BCAT2	FALSE
102284	MR-link-2	GCST90200396	phenylalanine	19376_74_NNMT_NNMT	19376_74_NNMT_NNMT	1	-0.00157773	0.0458338	0.97254	DeCODE	P40261	Chen et al.	phenylalanine	HMDB0000159	ENSG00000166741	NNMT	FALSE
102285	MR-link-2	GCST90200396	phenylalanine	19446_1_GMPR2_GMPR2	19446_1_GMPR2_GMPR2	1	0.005818	0.045897	0.899129	DeCODE	Q9P2T1	Chen et al.	phenylalanine	HMDB0000159	ENSG00000100938	GMPR2	FALSE
102286	MR-link-2	GCST90200396	phenylalanine	19448_104_UPP1_UPP1	19448_104_UPP1_UPP1	1	-0.0139135	0.0446926	0.755561	DeCODE	Q16831	Chen et al.	phenylalanine	HMDB0000159	ENSG00000183696	UPP1	FALSE
102287	MR-link-2	GCST90200396	phenylalanine	19467_3_RBKS_RBSK	19467_3_RBKS_RBSK	1	-0.0405558	0.0453451	0.371119	DeCODE	Q9H477	Chen et al.	phenylalanine	HMDB0000159	ENSG00000171174	RBKS	FALSE
102288	MR-link-2	GCST90200396	phenylalanine	19483_16_KDSR_KDSR	19483_16_KDSR_KDSR	1	-0.0704666	0.0469149	0.133095	DeCODE	Q06136	Chen et al.	phenylalanine	HMDB0000159	ENSG00000119537	KDSR	FALSE
102289	MR-link-2	GCST90200396	phenylalanine	19496_1_NPL_NPL	19496_1_NPL_NPL	1	0.0092706	0.0480584	0.847035	DeCODE	Q9BXD5	Chen et al.	phenylalanine	HMDB0000159	ENSG00000135838	NPL	FALSE
102290	MR-link-2	GCST90200396	phenylalanine	19504_22_DTYMK_KTHY	19504_22_DTYMK_KTHY	1	-0.00202032	0.0453124	0.964437	DeCODE	P23919	Chen et al.	phenylalanine	HMDB0000159	ENSG00000168393	DTYMK	FALSE
102291	MR-link-2	GCST90200396	phenylalanine	19506_6_GLYAT_GLYAT	19506_6_GLYAT_GLYAT	1	-0.041363	0.0445636	0.353314	DeCODE	Q6IB77	Chen et al.	phenylalanine	HMDB0000159	ENSG00000149124	GLYAT	FALSE
102292	MR-link-2	GCST90200396	phenylalanine	19518_12_HK3_HXK3	19518_12_HK3_HXK3	1	-0.0477225	0.0451255	0.290261	DeCODE	P52790	Chen et al.	phenylalanine	HMDB0000159	ENSG00000160883	HK3	FALSE
102293	MR-link-2	GCST90200396	phenylalanine	2622_18_HMOX2_HO_2	2622_18_HMOX2_HO_2	1	-0.0210064	0.0454045	0.643615	DeCODE	P30519	Chen et al.	phenylalanine	HMDB0000159	ENSG00000103415	HMOX2	FALSE
102294	MR-link-2	GCST90200396	phenylalanine	2642_4_PAFAH1B2_PAFAH_beta_subunit	2642_4_PAFAH1B2_PAFAH_beta_subunit	1	0.000830128	0.0454878	0.98544	DeCODE	P68402	Chen et al.	phenylalanine	HMDB0000159	ENSG00000168092	PAFAH1B2	FALSE
102295	MR-link-2	GCST90200396	phenylalanine	2870_29_RAC1_RAC1	2870_29_RAC1_RAC1	1	-0.00856974	0.0464246	0.853547	DeCODE	P63000	Chen et al.	phenylalanine	HMDB0000159	ENSG00000136238	RAC1	FALSE
102296	MR-link-2	GCST90200396	phenylalanine	2943_5_CYP3A4_Cytochrome_P450_3A4	2943_5_CYP3A4_Cytochrome_P450_3A4	1	-0.0259949	0.0518026	0.615804	DeCODE	P08684	Chen et al.	phenylalanine	HMDB0000159	ENSG00000160868	CYP3A4	FALSE
102297	MR-link-2	GCST90200396	phenylalanine	2991_9_IL1R1_IL_1_sRI	2991_9_IL1R1_IL_1_sRI	1	-0.017855	0.0486932	0.713855	DeCODE	P14778	Chen et al.	phenylalanine	HMDB0000159	ENSG00000115594	IL1R1	FALSE
102298	MR-link-2	GCST90200396	phenylalanine	2993_1_IL18RAP_IL_18_Rb	2993_1_IL18RAP_IL_18_Rb	1	-0.0350422	0.0458033	0.444237	DeCODE	O95256	Chen et al.	phenylalanine	HMDB0000159	ENSG00000115607	IL18RAP	FALSE
102299	MR-link-2	GCST90200396	phenylalanine	2994_71_IL1RL2_IL_1Rrp2	2994_71_IL1RL2_IL_1Rrp2	1	-0.00208221	0.0461131	0.963984	DeCODE	Q9HB29	Chen et al.	phenylalanine	HMDB0000159	ENSG00000115598	IL1RL2	FALSE
102300	MR-link-2	GCST90200396	phenylalanine	3182_38_ENTPD1_CD39	3182_38_ENTPD1_CD39	1	-0.059679	0.0458622	0.193167	DeCODE	P49961	Chen et al.	phenylalanine	HMDB0000159	ENSG00000138185	ENTPD1	FALSE
102301	MR-link-2	GCST90200396	phenylalanine	3192_3_CNDP2_Glutamate_carboxypeptidase	3192_3_CNDP2_Glutamate_carboxypeptidase	1	-0.0670486	0.0482845	0.16495	DeCODE	Q96KP4	Chen et al.	phenylalanine	HMDB0000159	ENSG00000133313	CNDP2	FALSE
102302	MR-link-2	GCST90200396	phenylalanine	3232_28_ACP5_TrATPase	3232_28_ACP5_TrATPase	1	-0.181116	0.116407	0.119736	DeCODE	P13686	Chen et al.	phenylalanine	HMDB0000159	ENSG00000102575	ACP5	FALSE
102303	MR-link-2	GCST90200396	phenylalanine	3343_1_ACY1_Aminoacylase_1	3343_1_ACY1_Aminoacylase_1	1	-0.0238252	0.0463893	0.607538	DeCODE	Q03154	Chen et al.	phenylalanine	HMDB0000159	ENSG00000114786	ACY1	FALSE
102304	MR-link-2	GCST90200396	phenylalanine	3583_54_ARSA_Arylsulfatase_A	3583_54_ARSA_Arylsulfatase_A	1	0.00472649	0.0633682	0.940543	DeCODE	P15289	Chen et al.	phenylalanine	HMDB0000159	ENSG00000100299	ARSA	FALSE
102305	MR-link-2	GCST90200396	phenylalanine	3761_4_PTGS2_COX_2	3761_4_PTGS2_COX_2	1	-0.0120189	0.0446029	0.787572	DeCODE	P35354	Chen et al.	phenylalanine	HMDB0000159	ENSG00000073756	PTGS2	FALSE
102306	MR-link-2	GCST90200396	phenylalanine	3800_71_CKB_CK_BB	3800_71_CKB_CK_BB	1	-0.00350574	0.0496083	0.943662	DeCODE	P12277	Chen et al.	phenylalanine	HMDB0000159	ENSG00000166165	CKB	FALSE
102307	MR-link-2	GCST90200396	phenylalanine	3848_14_GAPDH_GAPDH__liver	3848_14_GAPDH_GAPDH__liver	1	-0.0214632	0.0475644	0.651813	DeCODE	P04406	Chen et al.	phenylalanine	HMDB0000159	ENSG00000111640	GAPDH	FALSE
102308	MR-link-2	GCST90200396	phenylalanine	3890_8_LDHB_LDH_H_1	3890_8_LDHB_LDH_H_1	1	0.0339306	0.0444661	0.445423	DeCODE	P07195	Chen et al.	phenylalanine	HMDB0000159	ENSG00000111716	LDHB	FALSE
102309	MR-link-2	GCST90200396	phenylalanine	4234_8_IL1RL1_IL_1_R4	4234_8_IL1RL1_IL_1_R4	1	-0.0330857	0.0466096	0.477799	DeCODE	Q01638	Chen et al.	phenylalanine	HMDB0000159	ENSG00000115602	IL1RL1	FALSE
102310	MR-link-2	GCST90200396	phenylalanine	4294_16_SPHK1_Sphingosine_kinase_1	4294_16_SPHK1_Sphingosine_kinase_1	1	-0.0433785	0.0455338	0.34076	DeCODE	Q9NYA1	Chen et al.	phenylalanine	HMDB0000159	ENSG00000176170	SPHK1	FALSE
102311	MR-link-2	GCST90200396	phenylalanine	4301_58_TK1_Thymidine_kinase	4301_58_TK1_Thymidine_kinase	1	-0.0589545	0.0454371	0.19446	DeCODE	P04183	Chen et al.	phenylalanine	HMDB0000159	ENSG00000167900	TK1	FALSE
102312	MR-link-2	GCST90200396	phenylalanine	4435_66_ENPP7_ENPP7	4435_66_ENPP7_ENPP7	1	-0.0259556	0.0436213	0.55183	DeCODE	Q6UWV6	Chen et al.	phenylalanine	HMDB0000159	ENSG00000182156	ENPP7	FALSE
102313	MR-link-2	GCST90200396	phenylalanine	4436_1_ENTPD3_ENTP3	4436_1_ENTPD3_ENTP3	1	-0.077611	0.046885	0.0978542	DeCODE	O75355	Chen et al.	phenylalanine	HMDB0000159	ENSG00000168032	ENTPD3	FALSE
102314	MR-link-2	GCST90200396	phenylalanine	4437_56_ENTPD5_ENTP5	4437_56_ENTPD5_ENTP5	1	-0.0292094	0.0577349	0.612912	DeCODE	O75356	Chen et al.	phenylalanine	HMDB0000159	ENSG00000187097	ENTPD5	FALSE
102315	MR-link-2	GCST90200396	phenylalanine	4468_21_SPHK2_SPHK2	4468_21_SPHK2_SPHK2	1	-0.0569728	0.046066	0.216174	DeCODE	Q9NRA0	Chen et al.	phenylalanine	HMDB0000159	ENSG00000063176	SPHK2	FALSE
102316	MR-link-2	GCST90200396	phenylalanine	4535_50_BST1_BST1	4535_50_BST1_BST1	1	-0.0258757	0.0459959	0.573731	DeCODE	Q10588	Chen et al.	phenylalanine	HMDB0000159	ENSG00000109743	BST1	FALSE
102317	MR-link-2	GCST90200396	phenylalanine	4559_64_KYNU_KYNU	4559_64_KYNU_KYNU	1	-0.0227949	0.0448622	0.611376	DeCODE	Q16719	Chen et al.	phenylalanine	HMDB0000159	ENSG00000115919	KYNU	FALSE
102318	MR-link-2	GCST90200396	phenylalanine	4965_27_ATP5B_ATP_synthase_beta_chain	4965_27_ATP5B_ATP_synthase_beta_chain	1	-0.0328971	0.0472733	0.486496	DeCODE	P06576	Chen et al.	phenylalanine	HMDB0000159	ENSG00000110955	ATP5B	FALSE
102319	MR-link-2	GCST90200396	phenylalanine	5011_11_NAMPT_PBEF	5011_11_NAMPT_PBEF	1	0.0369383	0.0447339	0.408954	DeCODE	P43490	Chen et al.	phenylalanine	HMDB0000159	ENSG00000105835	NAMPT	FALSE
102320	MR-link-2	GCST90200396	phenylalanine	5015_15_PLA2G7_PAFAH	5015_15_PLA2G7_PAFAH	1	-0.0823672	0.0473991	0.0822567	DeCODE	Q13093	Chen et al.	phenylalanine	HMDB0000159	ENSG00000146070	PLA2G7	FALSE
102321	MR-link-2	GCST90200396	phenylalanine	5020_50_PGK1_phosphoglycerate_kinase_1	5020_50_PGK1_phosphoglycerate_kinase_1	1	-0.0132408	0.0448522	0.767834	DeCODE	P00558	Chen et al.	phenylalanine	HMDB0000159	ENSG00000102144	PGK1	FALSE
102322	MR-link-2	GCST90200396	phenylalanine	5030_52_SIRT2_SIRT2	5030_52_SIRT2_SIRT2	1	0.0602032	0.0496735	0.22552	DeCODE	Q8IXJ6	Chen et al.	phenylalanine	HMDB0000159	ENSG00000068903	SIRT2	FALSE
102323	MR-link-2	GCST90200396	phenylalanine	5082_51_IL1RAPL2_IL_1_sR9	5082_51_IL1RAPL2_IL_1_sR9	1	-0.0521523	0.0448517	0.244922	DeCODE	Q9NP60	Chen et al.	phenylalanine	HMDB0000159	ENSG00000189108	IL1RAPL2	FALSE
102324	MR-link-2	GCST90200396	phenylalanine	5229_90_IMPDH1_IMDH1	5229_90_IMPDH1_IMDH1	1	0.0114491	0.0445154	0.797028	DeCODE	P20839	Chen et al.	phenylalanine	HMDB0000159	ENSG00000106348	IMPDH1	FALSE
102325	MR-link-2	GCST90200396	phenylalanine	5250_53_IMPDH2_IMDH2	5250_53_IMPDH2_IMDH2	1	0.00314068	0.0462137	0.945817	DeCODE	P12268	Chen et al.	phenylalanine	HMDB0000159	ENSG00000178035	IMPDH2	FALSE
102326	MR-link-2	GCST90200396	phenylalanine	5456_59_CNDP1_CNDP1	5456_59_CNDP1_CNDP1	1	-0.0196048	0.0471892	0.677811	DeCODE	Q96KN2	Chen et al.	phenylalanine	HMDB0000159	ENSG00000150656	CNDP1	FALSE
102327	MR-link-2	GCST90200396	phenylalanine	5478_50_FOLH1_PSMA	5478_50_FOLH1_PSMA	1	-0.0644284	0.0462306	0.163429	DeCODE	Q04609	Chen et al.	phenylalanine	HMDB0000159	ENSG00000086205	FOLH1	FALSE
102328	MR-link-2	GCST90200396	phenylalanine	5620_13_PAM_AMD	5620_13_PAM_AMD	1	0.00088481	0.0469292	0.984957	DeCODE	P19021	Chen et al.	phenylalanine	HMDB0000159	ENSG00000145730	PAM	FALSE
102329	MR-link-2	GCST90200396	phenylalanine	5742_14_ACP6_PPA6	5742_14_ACP6_PPA6	1	-0.0384457	0.0458933	0.402189	DeCODE	Q9NPH0	Chen et al.	phenylalanine	HMDB0000159	ENSG00000162836	ACP6	FALSE
102330	MR-link-2	GCST90200396	phenylalanine	5843_60_EHMT2_NG36	5843_60_EHMT2_NG36	1	-0.0882085	0.0489953	0.0718058	DeCODE	Q96KQ7	Chen et al.	phenylalanine	HMDB0000159	ENSG00000204371	EHMT2	FALSE
102331	MR-link-2	GCST90200396	phenylalanine	5867_60_ARG1_ARGI1	5867_60_ARG1_ARGI1	1	-0.0435516	0.042766	0.308501	DeCODE	P05089	Chen et al.	phenylalanine	HMDB0000159	ENSG00000118520	ARG1	FALSE
102332	MR-link-2	GCST90200396	phenylalanine	5909_51_NME1_Nucleoside_diphosphate_kinase_A	5909_51_NME1_Nucleoside_diphosphate_kinase_A	1	-0.0415988	0.0470252	0.376369	DeCODE	P15531	Chen et al.	phenylalanine	HMDB0000159	ENSG00000239672	NME1	FALSE
102333	MR-link-2	GCST90200396	phenylalanine	6077_63_CECR1_CECR1	6077_63_CECR1_CECR1	1	0.0444711	0.0496176	0.370105	DeCODE	Q9NZK5	Chen et al.	phenylalanine	HMDB0000159	ENSG00000093072	CECR1	FALSE
102334	MR-link-2	GCST90200396	phenylalanine	6221_1_ADPGK_ADPGK	6221_1_ADPGK_ADPGK	1	0.0232402	0.0465276	0.617432	DeCODE	Q9BRR6	Chen et al.	phenylalanine	HMDB0000159	ENSG00000159322	ADPGK	FALSE
102335	MR-link-2	GCST90200396	phenylalanine	6431_68_PCYOX1_PCYOX	6431_68_PCYOX1_PCYOX	1	-0.0356408	0.0471761	0.449958	DeCODE	Q9UHG3	Chen et al.	phenylalanine	HMDB0000159	ENSG00000116005	PCYOX1	FALSE
102336	MR-link-2	GCST90200396	phenylalanine	6434_18_AOC2_Amine_oxidase	6434_18_AOC2_Amine_oxidase	1	-0.0536324	0.0459953	0.243598	DeCODE	O75106	Chen et al.	phenylalanine	HMDB0000159	ENSG00000131480	AOC2	FALSE
102337	MR-link-2	GCST90200396	phenylalanine	6480_1_CANT1_CANT1	6480_1_CANT1_CANT1	1	-0.0340429	0.047215	0.470897	DeCODE	Q8WVQ1	Chen et al.	phenylalanine	HMDB0000159	ENSG00000171302	CANT1	FALSE
102338	MR-link-2	GCST90200396	phenylalanine	6706_18_ALPPL2_PPBN	6706_18_ALPPL2_PPBN	1	-0.0285878	0.0512378	0.576883	DeCODE	P10696	Chen et al.	phenylalanine	HMDB0000159	ENSG00000163286	ALPPL2	FALSE
102339	MR-link-2	GCST90200396	phenylalanine	6715_63_ALPPL2_PPBN	6715_63_ALPPL2_PPBN	1	-0.00382646	0.050632	0.939758	DeCODE	P10696	Chen et al.	phenylalanine	HMDB0000159	ENSG00000163286	ALPPL2	FALSE
102340	MR-link-2	GCST90200396	phenylalanine	6923_1_PLOD2_PLOD2	6923_1_PLOD2_PLOD2	1	0.0300373	0.0503067	0.550452	DeCODE	O00469	Chen et al.	phenylalanine	HMDB0000159	ENSG00000152952	PLOD2	FALSE
102341	MR-link-2	GCST90200396	phenylalanine	6998_106_ASPH_HAAH	6998_106_ASPH_HAAH	1	-0.0044555	0.0718127	0.950528	DeCODE	Q12797	Chen et al.	phenylalanine	HMDB0000159	ENSG00000198363	ASPH	FALSE
102342	MR-link-2	GCST90200396	phenylalanine	7137_8_MSRA_MSRA	7137_8_MSRA_MSRA	1	-0.031117	0.0461574	0.500216	DeCODE	Q9UJ68	Chen et al.	phenylalanine	HMDB0000159	ENSG00000175806	MSRA	FALSE
102343	MR-link-2	GCST90200396	phenylalanine	7206_20_FBP1_F16P1	7206_20_FBP1_F16P1	1	0.000825308	0.0469766	0.985983	DeCODE	P09467	Chen et al.	phenylalanine	HMDB0000159	ENSG00000165140	FBP1	FALSE
102344	MR-link-2	GCST90200396	phenylalanine	7267_2_SPTLC2_LCB2	7267_2_SPTLC2_LCB2	1	-0.0195649	0.0459664	0.670374	DeCODE	O15270	Chen et al.	phenylalanine	HMDB0000159	ENSG00000100596	SPTLC2	FALSE
102345	MR-link-2	GCST90200396	phenylalanine	7761_125_CHKB_CHKB	7761_125_CHKB_CHKB	1	0.0467011	0.0469729	0.320119	DeCODE	Q9Y259	Chen et al.	phenylalanine	HMDB0000159	ENSG00000100288	CHKB	FALSE
102346	MR-link-2	GCST90200396	phenylalanine	7824_88_MSRB3_MSRB3	7824_88_MSRB3_MSRB3	1	-0.00459149	0.0450235	0.918773	DeCODE	Q8IXL7	Chen et al.	phenylalanine	HMDB0000159	ENSG00000174099	MSRB3	FALSE
102347	MR-link-2	GCST90200396	phenylalanine	7825_7_ABHD12_ABD12	7825_7_ABHD12_ABD12	1	0.00565441	0.0466967	0.903621	DeCODE	Q8N2K0	Chen et al.	phenylalanine	HMDB0000159	ENSG00000100997	ABHD12	FALSE
102348	MR-link-2	GCST90200396	phenylalanine	7879_12_CYP3A4_Cytochrome_P450_3A4	7879_12_CYP3A4_Cytochrome_P450_3A4	1	-0.0375021	0.0462718	0.417668	DeCODE	P08684	Chen et al.	phenylalanine	HMDB0000159	ENSG00000160868	CYP3A4	FALSE
102349	MR-link-2	GCST90200396	phenylalanine	7886_26_SPTLC1_SPTC1	7886_26_SPTLC1_SPTC1	1	0.0249526	0.0446251	0.576052	DeCODE	O15269	Chen et al.	phenylalanine	HMDB0000159	ENSG00000090054	SPTLC1	FALSE
102350	MR-link-2	GCST90200396	phenylalanine	7986_98_NAALAD2_NALD2	7986_98_NAALAD2_NALD2	1	-0.00127691	0.0464576	0.978073	DeCODE	Q9Y3Q0	Chen et al.	phenylalanine	HMDB0000159	ENSG00000077616	NAALAD2	FALSE
102351	MR-link-2	GCST90200396	phenylalanine	7999_23_ENTPD1_CD39	7999_23_ENTPD1_CD39	1	0.0146825	0.0449006	0.743668	DeCODE	P49961	Chen et al.	phenylalanine	HMDB0000159	ENSG00000138185	ENTPD1	FALSE
102352	MR-link-2	GCST90200396	phenylalanine	8004_15_GAPDHS_G3PT	8004_15_GAPDHS_G3PT	1	-0.0755717	0.0449898	0.0930052	DeCODE	O14556	Chen et al.	phenylalanine	HMDB0000159	ENSG00000105679	GAPDHS	FALSE
102353	MR-link-2	GCST90200396	phenylalanine	8011_96_PAPL_PAPL	8011_96_PAPL_PAPL	1	-0.0270983	0.0544472	0.618696	DeCODE	Q6ZNF0	Chen et al.	phenylalanine	HMDB0000159	ENSG00000183760	ACP7	FALSE
102354	MR-link-2	GCST90200396	phenylalanine	8269_327_ARSK_ARSK	8269_327_ARSK_ARSK	1	-0.0517158	0.124028	0.676701	DeCODE	Q6UWY0	Chen et al.	phenylalanine	HMDB0000159	ENSG00000164291	ARSK	FALSE
102355	MR-link-2	GCST90200396	phenylalanine	8325_37_ADH4_ADH4	8325_37_ADH4_ADH4	1	-0.0154682	0.0454508	0.733609	DeCODE	P08319	Chen et al.	phenylalanine	HMDB0000159	ENSG00000198099	ADH4	FALSE
102356	MR-link-2	GCST90200396	phenylalanine	8328_9_ETNK1_EKI1	8328_9_ETNK1_EKI1	1	-0.0390551	0.046316	0.399099	DeCODE	Q9HBU6	Chen et al.	phenylalanine	HMDB0000159	ENSG00000139163	ETNK1	FALSE
102357	MR-link-2	GCST90200396	phenylalanine	8396_42_FAAH2_FAAH2	8396_42_FAAH2_FAAH2	1	0.0545214	0.0469592	0.245626	DeCODE	Q6GMR7	Chen et al.	phenylalanine	HMDB0000159	ENSG00000165591	FAAH2	FALSE
102358	MR-link-2	GCST90200396	phenylalanine	8569_147_ARL8B_ARL8B	8569_147_ARL8B_ARL8B	1	-0.0351636	0.0457421	0.44205	DeCODE	Q9NVJ2	Chen et al.	phenylalanine	HMDB0000159	ENSG00000134108	ARL8B	FALSE
102359	MR-link-2	GCST90200396	phenylalanine	8932_1_ENTPD6_ENTP6	8932_1_ENTPD6_ENTP6	1	0.0135415	0.0463558	0.770194	DeCODE	O75354	Chen et al.	phenylalanine	HMDB0000159	ENSG00000197586	ENTPD6	FALSE
102360	MR-link-2	GCST90200396	phenylalanine	9000_177_SLC3A1_SLC31	9000_177_SLC3A1_SLC31	1	-0.0211501	0.0516295	0.682061	DeCODE	Q07837	Chen et al.	phenylalanine	HMDB0000159	ENSG00000138079	SLC3A1	FALSE
102361	MR-link-2	GCST90200396	phenylalanine	9045_3_SLC27A2_S27A2	9045_3_SLC27A2_S27A2	1	0.00487824	0.0449648	0.913607	DeCODE	O14975	Chen et al.	phenylalanine	HMDB0000159	ENSG00000140284	SLC27A2	FALSE
102362	MR-link-2	GCST90200396	phenylalanine	9231_23_IMPAD1_IMPA3	9231_23_IMPAD1_IMPA3	1	-0.0302101	0.0450165	0.502164	DeCODE	Q9NX62	Chen et al.	phenylalanine	HMDB0000159	ENSG00000104331	IMPAD1	FALSE
102363	MR-link-2	GCST90200396	phenylalanine	9237_54_ACP2_Lysosomal_acid_phosphatase	9237_54_ACP2_Lysosomal_acid_phosphatase	1	-0.0578666	0.0473676	0.221841	DeCODE	P11117	Chen et al.	phenylalanine	HMDB0000159	ENSG00000134575	ACP2	FALSE
102364	MR-link-2	GCST90200396	phenylalanine	9244_27_PPT1_PPT1	9244_27_PPT1_PPT1	1	0.0224806	0.0487939	0.644996	DeCODE	P50897	Chen et al.	phenylalanine	HMDB0000159	ENSG00000131238	PPT1	FALSE
102365	MR-link-2	GCST90200396	phenylalanine	9385_4_GAA_GAA	9385_4_GAA_GAA	1	0.0136955	0.0649052	0.832882	DeCODE	P10253	Chen et al.	phenylalanine	HMDB0000159	ENSG00000171298	GAA	FALSE
102366	MR-link-2	GCST90200396	phenylalanine	9482_110_NUDT9_NUDT9	9482_110_NUDT9_NUDT9	1	-0.0303043	0.0448557	0.499299	DeCODE	Q9BW91	Chen et al.	phenylalanine	HMDB0000159	ENSG00000170502	NUDT9	FALSE
102367	MR-link-2	GCST90200396	phenylalanine	9504_19_RAB27A_RB27A	9504_19_RAB27A_RB27A	1	-0.0532949	0.0513767	0.299579	DeCODE	P51159	Chen et al.	phenylalanine	HMDB0000159	ENSG00000069974	RAB27A	FALSE
102368	MR-link-2	GCST90200396	phenylalanine	9518_95_PLA1A_PLA1A	9518_95_PLA1A_PLA1A	1	0.00385344	0.0456371	0.932709	DeCODE	Q53H76	Chen et al.	phenylalanine	HMDB0000159	ENSG00000144837	PLA1A	FALSE
102369	MR-link-2	GCST90200396	phenylalanine	9759_13_IDO1_INDO	9759_13_IDO1_INDO	1	0.0337953	0.0465772	0.468099	DeCODE	P14902	Chen et al.	phenylalanine	HMDB0000159	ENSG00000131203	IDO1	FALSE
102370	MR-link-2	GCST90200396	phenylalanine	9828_86_LDHC_LDHC	9828_86_LDHC_LDHC	1	-0.0206779	0.046534	0.656782	DeCODE	P07864	Chen et al.	phenylalanine	HMDB0000159	ENSG00000166796	LDHC	FALSE
102371	MR-link-2	GCST90200396	phenylalanine	9834_62_ADH1B_ADH1B	9834_62_ADH1B_ADH1B	1	-0.00731527	0.0452541	0.871582	DeCODE	P00325	Chen et al.	phenylalanine	HMDB0000159	ENSG00000196616	ADH1B	FALSE
102372	MR-link-2	GCST90200396	phenylalanine	9840_2_CDC42_Cdc42Hs	9840_2_CDC42_Cdc42Hs	1	-0.0169071	0.0450775	0.707611	DeCODE	P60953	Chen et al.	phenylalanine	HMDB0000159	ENSG00000070831	CDC42	FALSE
102373	MR-link-2	GCST90200396	phenylalanine	9855_10_RHOA_Rho_A	9855_10_RHOA_Rho_A	1	0.00237178	0.0463006	0.959146	DeCODE	P61586	Chen et al.	phenylalanine	HMDB0000159	ENSG00000067560	RHOA	FALSE
102374	MR-link-2	GCST90200396	phenylalanine	9856_22_DHPS_DHYS	9856_22_DHPS_DHYS	1	-0.0454204	0.0449077	0.311817	DeCODE	P49366	Chen et al.	phenylalanine	HMDB0000159	ENSG00000095059	DHPS	FALSE
102375	MR-link-2	GCST90200396	phenylalanine	9859_180_SAT1_SSAT_1	9859_180_SAT1_SSAT_1	1	-0.00625827	0.045682	0.891034	DeCODE	P21673	Chen et al.	phenylalanine	HMDB0000159	ENSG00000130066	SAT1	FALSE
102376	MR-link-2	GCST90200396	phenylalanine	9867_23_FBP2_F16P2	9867_23_FBP2_F16P2	1	-0.0591693	0.0456158	0.194589	DeCODE	O00757	Chen et al.	phenylalanine	HMDB0000159	ENSG00000130957	FBP2	FALSE
102377	MR-link-2	GCST90200396	phenylalanine	9870_17_WARS_SYWC	9870_17_WARS_SYWC	1	0.0748925	0.0435328	0.0853658	DeCODE	P23381	Chen et al.	phenylalanine	HMDB0000159	ENSG00000140105	WARS	FALSE
102378	MR-link-2	GCST90200396	phenylalanine	9880_33_TDO2_T23O	9880_33_TDO2_T23O	1	-0.0899787	0.0448916	0.045032	DeCODE	P48775	Chen et al.	phenylalanine	HMDB0000159	ENSG00000151790	TDO2	FALSE
102379	MR-link-2	GCST90200396	phenylalanine	9885_41_RAP2A_RAP2A	9885_41_RAP2A_RAP2A	1	0.060541	0.0557615	0.277606	DeCODE	P10114	Chen et al.	phenylalanine	HMDB0000159	ENSG00000125249	RAP2A	FALSE
102380	MR-link-2	GCST90200396	phenylalanine	9910_9_MTAP_MTAP	9910_9_MTAP_MTAP	1	0.00654208	0.0596189	0.912622	DeCODE	Q13126	Chen et al.	phenylalanine	HMDB0000159	ENSG00000099810	MTAP	FALSE
102384	MR-link-2	GCST90200396	phenylalanine	ACADM:P11310:OID31277:v1:Oncology_II	ACADM:P11310:OID31277:v1:Oncology_II	1	-0.00855951	0.0510071	0.866733	PPP	P11310	Chen et al.	phenylalanine	HMDB0000159	ENSG00000117054	ACADM	FALSE
102385	MR-link-2	GCST90200396	phenylalanine	ACHE:P22303:OID30585:v1:Inflammation_II	ACHE:P22303:OID30585:v1:Inflammation_II	1	0.000587012	0.0474259	0.990124	PPP	P22303	Chen et al.	phenylalanine	HMDB0000159	ENSG00000087085	ACHE	FALSE
102387	MR-link-2	GCST90200396	phenylalanine	ACOT13:Q9NPJ3:OID31522:v1:Oncology_II	ACOT13:Q9NPJ3:OID31522:v1:Oncology_II	1	-0.047218	0.0574149	0.41085	PPP	Q9NPJ3	Chen et al.	phenylalanine	HMDB0000159	ENSG00000112304	ACOT13	FALSE
102388	MR-link-2	GCST90200396	phenylalanine	ACOX1:Q15067:OID20124:v1:Cardiometabolic	ACOX1:Q15067:OID20124:v1:Cardiometabolic	1	-0.117378	0.0533351	0.0277531	PPP	Q15067	Chen et al.	phenylalanine	HMDB0000159	ENSG00000161533	ACOX1	FALSE
102391	MR-link-2	GCST90200396	phenylalanine	ACP5:P13686:OID20314:v1:Cardiometabolic	ACP5:P13686:OID20314:v1:Cardiometabolic	1	-0.0514042	0.0682522	0.451359	PPP	P13686	Chen et al.	phenylalanine	HMDB0000159	ENSG00000102575	ACP5	FALSE
102392	MR-link-2	GCST90200396	phenylalanine	ACP6:Q9NPH0:OID21432:v1:Oncology	ACP6:Q9NPH0:OID21432:v1:Oncology	1	-0.0146239	0.0551586	0.790913	PPP	Q9NPH0	Chen et al.	phenylalanine	HMDB0000159	ENSG00000162836	ACP6	FALSE
102393	MR-link-2	GCST90200396	phenylalanine	ACY1:Q03154:OID20137:v1:Cardiometabolic	ACY1:Q03154:OID20137:v1:Cardiometabolic	1	-0.0537165	0.0459698	0.242598	PPP	Q03154	Chen et al.	phenylalanine	HMDB0000159	ENSG00000114786	ACY1	FALSE
102394	MR-link-2	GCST90200396	phenylalanine	ACYP1:P07311:OID30642:v1:Inflammation_II	ACYP1:P07311:OID30642:v1:Inflammation_II	1	-0.0115131	0.066913	0.86339	PPP	P07311	Chen et al.	phenylalanine	HMDB0000159	ENSG00000119640	ACYP1	FALSE
102396	MR-link-2	GCST90200396	phenylalanine	ADA2:Q9NZK5:OID20394:v1:Cardiometabolic	ADA2:Q9NZK5:OID20394:v1:Cardiometabolic	1	-0.0597243	0.065333	0.360637	PPP	Q9NZK5	Chen et al.	phenylalanine	HMDB0000159	ENSG00000093072	CECR1	FALSE
102397	MR-link-2	GCST90200396	phenylalanine	ADA:P00813:OID20645:v1:Inflammation	ADA:P00813:OID20645:v1:Inflammation	1	-0.0126929	0.0465629	0.785163	PPP	P00813	Chen et al.	phenylalanine	HMDB0000159	ENSG00000196839	ADA	FALSE
102399	MR-link-2	GCST90200396	phenylalanine	ADH1B:P00325:OID30612:v1:Inflammation_II	ADH1B:P00325:OID30612:v1:Inflammation_II	1	-0.0158977	0.0476597	0.738706	PPP	P00325	Chen et al.	phenylalanine	HMDB0000159	ENSG00000196616	ADH1B	FALSE
102401	MR-link-2	GCST90200396	phenylalanine	ADH4:P08319:OID20117:v1:Cardiometabolic	ADH4:P08319:OID20117:v1:Cardiometabolic	1	-0.0489293	0.0469864	0.297713	PPP	P08319	Chen et al.	phenylalanine	HMDB0000159	ENSG00000198099	ADH4	FALSE
102405	MR-link-2	GCST90200396	phenylalanine	AHCY:P23526:OID20199:v1:Cardiometabolic	AHCY:P23526:OID20199:v1:Cardiometabolic	1	-0.087308	0.0573795	0.128112	PPP	P23526	Chen et al.	phenylalanine	HMDB0000159	ENSG00000101444	AHCY	FALSE
102406	MR-link-2	GCST90200396	phenylalanine	AK2:P54819:OID31142:v1:Neurology_II	AK2:P54819:OID31142:v1:Neurology_II	1	-0.0248499	0.0536758	0.643391	PPP	P54819	Chen et al.	phenylalanine	HMDB0000159	ENSG00000004455	AK2	FALSE
102407	MR-link-2	GCST90200396	phenylalanine	ALDH5A1:P51649:OID31047:v1:Neurology_II	ALDH5A1:P51649:OID31047:v1:Neurology_II	1	0.0209296	0.0545435	0.701184	PPP	P51649	Chen et al.	phenylalanine	HMDB0000159	ENSG00000112294	ALDH5A1	FALSE
102411	MR-link-2	GCST90200396	phenylalanine	ALPI:P09923:OID30497:v1:Inflammation_II	ALPI:P09923:OID30497:v1:Inflammation_II	1	0.0497179	0.0462702	0.282593	PPP	P09923	Chen et al.	phenylalanine	HMDB0000159	ENSG00000163295	ALPI	FALSE
102412	MR-link-2	GCST90200396	phenylalanine	ALPP:P05187:OID21383:v1:Oncology	ALPP:P05187:OID21383:v1:Oncology	1	0.0978643	0.0478762	0.0409427	PPP	P05187	Chen et al.	phenylalanine	HMDB0000159	ENSG00000163283	ALPP	FALSE
102413	MR-link-2	GCST90200396	phenylalanine	AMDHD2:Q9Y303:OID30366:v1:Cardiometabolic_II	AMDHD2:Q9Y303:OID30366:v1:Cardiometabolic_II	1	-0.0383812	0.0492906	0.436174	PPP	Q9Y303	Chen et al.	phenylalanine	HMDB0000159	ENSG00000162066	AMDHD2	FALSE
102414	MR-link-2	GCST90200396	phenylalanine	AMPD3:Q01432:OID31139:v1:Neurology_II	AMPD3:Q01432:OID31139:v1:Neurology_II	1	0.0101822	0.047171	0.829099	PPP	Q01432	Chen et al.	phenylalanine	HMDB0000159	ENSG00000133805	AMPD3	FALSE
102415	MR-link-2	GCST90200396	phenylalanine	AMY1A_AMY1B_AMY1C:P0DUB6_P0DTE7_P0DTE8:OID30707:v1:Inflammation_II	AMY1A_AMY1B_AMY1C:P0DUB6_P0DTE7_P0DTE8:OID30707:v1:Inflammation_II	1	-0.0375645	0.0527258	0.476186	PPP	P0DUB6_P0DTE7_P0DTE8	Chen et al.	phenylalanine	HMDB0000159	ENSG00000187733	AMY1C	FALSE
102416	MR-link-2	GCST90200396	phenylalanine	AMY2A:P04746:OID20333:v1:Cardiometabolic	AMY2A:P04746:OID20333:v1:Cardiometabolic	1	0.0537113	0.049427	0.277178	PPP	P04746	Chen et al.	phenylalanine	HMDB0000159	ENSG00000243480	AMY2A	FALSE
102417	MR-link-2	GCST90200396	phenylalanine	AMY2B:P19961:OID20340:v1:Cardiometabolic	AMY2B:P19961:OID20340:v1:Cardiometabolic	1	0.0673372	0.0487495	0.16719	PPP	P19961	Chen et al.	phenylalanine	HMDB0000159	ENSG00000240038	AMY2B	FALSE
102418	MR-link-2	GCST90200396	phenylalanine	ANPEP:P15144:OID20350:v1:Cardiometabolic	ANPEP:P15144:OID20350:v1:Cardiometabolic	1	-0.0231135	0.0472614	0.624801	PPP	P15144	Chen et al.	phenylalanine	HMDB0000159	ENSG00000166825	ANPEP	FALSE
102420	MR-link-2	GCST90200396	phenylalanine	AOC3:Q16853:OID20389:v1:Cardiometabolic	AOC3:Q16853:OID20389:v1:Cardiometabolic	1	-0.0350774	0.0518422	0.498648	PPP	Q16853	Chen et al.	phenylalanine	HMDB0000159	ENSG00000131471	AOC3	FALSE
102422	MR-link-2	GCST90200396	phenylalanine	ARF6:P62330:OID31523:v1:Oncology_II	ARF6:P62330:OID31523:v1:Oncology_II	1	-0.0905608	0.0554014	0.102127	PPP	P62330	Chen et al.	phenylalanine	HMDB0000159	ENSG00000165527	ARF6	FALSE
102423	MR-link-2	GCST90200396	phenylalanine	ARG1:P05089:OID21445:v1:Oncology	ARG1:P05089:OID21445:v1:Oncology	1	0.00523357	0.0483185	0.913747	PPP	P05089	Chen et al.	phenylalanine	HMDB0000159	ENSG00000118520	ARG1	FALSE
102424	MR-link-2	GCST90200396	phenylalanine	ARG2:P78540:OID31339:v1:Oncology_II	ARG2:P78540:OID31339:v1:Oncology_II	1	-0.00398979	0.0465825	0.931745	PPP	P78540	Chen et al.	phenylalanine	HMDB0000159	ENSG00000081181	ARG2	FALSE
102426	MR-link-2	GCST90200396	phenylalanine	ARSA:P15289:OID21138:v1:Neurology	ARSA:P15289:OID21138:v1:Neurology	1	-0.0677128	0.0903574	0.453623	PPP	P15289	Chen et al.	phenylalanine	HMDB0000159	ENSG00000100299	ARSA	FALSE
102430	MR-link-2	GCST90200396	phenylalanine	ASS1:P00966:OID30170:v1:Cardiometabolic_II	ASS1:P00966:OID30170:v1:Cardiometabolic_II	1	-0.0377193	0.0470795	0.423027	PPP	P00966	Chen et al.	phenylalanine	HMDB0000159	ENSG00000130707	ASS1	FALSE
102432	MR-link-2	GCST90200396	phenylalanine	BCAT1:P54687:OID30312:v1:Cardiometabolic_II	BCAT1:P54687:OID30312:v1:Cardiometabolic_II	1	-0.0814008	0.0457685	0.075316	PPP	P54687	Chen et al.	phenylalanine	HMDB0000159	ENSG00000060982	BCAT1	FALSE
102433	MR-link-2	GCST90200396	phenylalanine	BCAT2:O15382:OID30844:v1:Neurology_II	BCAT2:O15382:OID30844:v1:Neurology_II	1	0.026118	0.0494871	0.597657	PPP	O15382	Chen et al.	phenylalanine	HMDB0000159	ENSG00000105552	BCAT2	FALSE
102434	MR-link-2	GCST90200396	phenylalanine	BCHE:P06276:OID30717:v1:Inflammation_II	BCHE:P06276:OID30717:v1:Inflammation_II	1	-0.0336558	0.0475022	0.478629	PPP	P06276	Chen et al.	phenylalanine	HMDB0000159	ENSG00000114200	BCHE	FALSE
102435	MR-link-2	GCST90200396	phenylalanine	BHMT2:Q9H2M3:OID30051:v1:Cardiometabolic_II	BHMT2:Q9H2M3:OID30051:v1:Cardiometabolic_II	1	-0.047739	0.0480623	0.320577	PPP	Q9H2M3	Chen et al.	phenylalanine	HMDB0000159	ENSG00000132840	BHMT2	FALSE
102437	MR-link-2	GCST90200396	phenylalanine	BLVRB:P30043:OID21141:v1:Neurology	BLVRB:P30043:OID21141:v1:Neurology	1	0.00491606	0.0475867	0.917719	PPP	P30043	Chen et al.	phenylalanine	HMDB0000159	ENSG00000090013	BLVRB	FALSE
102439	MR-link-2	GCST90200396	phenylalanine	BST1:Q10588:OID21051:v1:Neurology	BST1:Q10588:OID21051:v1:Neurology	1	0.0660415	0.047517	0.164575	PPP	Q10588	Chen et al.	phenylalanine	HMDB0000159	ENSG00000109743	BST1	FALSE
102441	MR-link-2	GCST90200396	phenylalanine	CANT1:Q8WVQ1:OID20181:v1:Cardiometabolic	CANT1:Q8WVQ1:OID20181:v1:Cardiometabolic	1	-0.0704069	0.0579238	0.224172	PPP	Q8WVQ1	Chen et al.	phenylalanine	HMDB0000159	ENSG00000171302	CANT1	FALSE
102444	MR-link-2	GCST90200396	phenylalanine	CBS:P35520:OID30200:v1:Cardiometabolic_II	CBS:P35520:OID30200:v1:Cardiometabolic_II	1	-0.0479957	0.0470233	0.307406	PPP	P35520	Chen et al.	phenylalanine	HMDB0000159	ENSG00000160200	CBS	FALSE
102445	MR-link-2	GCST90200396	phenylalanine	CDA:P32320:OID30345:v1:Cardiometabolic_II	CDA:P32320:OID30345:v1:Cardiometabolic_II	1	-0.0248837	0.0527938	0.637399	PPP	P32320	Chen et al.	phenylalanine	HMDB0000159	ENSG00000158825	CDA	FALSE
102449	MR-link-2	GCST90200396	phenylalanine	CES1:P23141:OID20244:v1:Cardiometabolic	CES1:P23141:OID20244:v1:Cardiometabolic	1	-0.0875745	0.0454649	0.0540795	PPP	P23141	Chen et al.	phenylalanine	HMDB0000159	ENSG00000198848	CES1	FALSE
102450	MR-link-2	GCST90200396	phenylalanine	CES2:O00748:OID21366:v1:Oncology	CES2:O00748:OID21366:v1:Oncology	1	-0.0933294	0.0474739	0.0493089	PPP	O00748	Chen et al.	phenylalanine	HMDB0000159	ENSG00000172831	CES2	FALSE
102451	MR-link-2	GCST90200396	phenylalanine	CHAC2:Q8WUX2:OID21230:v1:Oncology	CHAC2:Q8WUX2:OID21230:v1:Oncology	1	0.0178089	0.0568191	0.753952	PPP	Q8WUX2	Chen et al.	phenylalanine	HMDB0000159	ENSG00000143942	CHAC2	FALSE
102454	MR-link-2	GCST90200396	phenylalanine	CKB:P12277:OID30400:v1:Cardiometabolic_II	CKB:P12277:OID30400:v1:Cardiometabolic_II	1	-0.00826667	0.0482581	0.863987	PPP	P12277	Chen et al.	phenylalanine	HMDB0000159	ENSG00000166165	CKB	FALSE
102456	MR-link-2	GCST90200396	phenylalanine	CKMT1A_CKMT1B:P12532:OID20721:v1:Inflammation	CKMT1A_CKMT1B:P12532:OID20721:v1:Inflammation	1	0.0657383	0.0519914	0.206084	PPP	P12532	Chen et al.	phenylalanine	HMDB0000159	ENSG00000237289	CKMT1A	FALSE
102457	MR-link-2	GCST90200396	phenylalanine	CNDP1:Q96KN2:OID20347:v1:Cardiometabolic	CNDP1:Q96KN2:OID20347:v1:Cardiometabolic	1	0.0158776	0.0470058	0.735529	PPP	Q96KN2	Chen et al.	phenylalanine	HMDB0000159	ENSG00000150656	CNDP1	FALSE
102459	MR-link-2	GCST90200396	phenylalanine	COMT:P21964:OID20086:v1:Cardiometabolic	COMT:P21964:OID20086:v1:Cardiometabolic	1	-0.0676476	0.0528964	0.200943	PPP	P21964	Chen et al.	phenylalanine	HMDB0000159	ENSG00000093010	COMT	FALSE
102462	MR-link-2	GCST90200396	phenylalanine	DARS1:P14868:OID20903:v1:Neurology	DARS1:P14868:OID20903:v1:Neurology	1	-0.082341	0.0624219	0.187134	PPP	P14868	Chen et al.	phenylalanine	HMDB0000159	ENSG00000115866	DARS	FALSE
102463	MR-link-2	GCST90200396	phenylalanine	DBH:P09172:OID30703:v1:Inflammation_II	DBH:P09172:OID30703:v1:Inflammation_II	1	0.02062	0.052395	0.693914	PPP	P09172	Chen et al.	phenylalanine	HMDB0000159	ENSG00000123454	DBH	FALSE
102464	MR-link-2	GCST90200396	phenylalanine	DGKA:P23743:OID30546:v1:Inflammation_II	DGKA:P23743:OID30546:v1:Inflammation_II	1	-0.0712089	0.0531389	0.180228	PPP	P23743	Chen et al.	phenylalanine	HMDB0000159	ENSG00000065357	DGKA	FALSE
102466	MR-link-2	GCST90200396	phenylalanine	DGKZ:Q13574:OID20466:v1:Inflammation	DGKZ:Q13574:OID20466:v1:Inflammation	1	0.0116792	0.0466692	0.80239	PPP	Q13574	Chen et al.	phenylalanine	HMDB0000159	ENSG00000149091	DGKZ	FALSE
102467	MR-link-2	GCST90200396	phenylalanine	DHODH:Q02127:OID30137:v1:Cardiometabolic_II	DHODH:Q02127:OID30137:v1:Cardiometabolic_II	1	0.00179693	0.0547024	0.973795	PPP	Q02127	Chen et al.	phenylalanine	HMDB0000159	ENSG00000102967	DHODH	FALSE
102468	MR-link-2	GCST90200396	phenylalanine	DHPS:P49366:OID31357:v1:Oncology_II	DHPS:P49366:OID31357:v1:Oncology_II	1	-0.0578917	0.0529559	0.274303	PPP	P49366	Chen et al.	phenylalanine	HMDB0000159	ENSG00000095059	DHPS	FALSE
102469	MR-link-2	GCST90200396	phenylalanine	DNM1:Q05193:OID31458:v1:Oncology_II	DNM1:Q05193:OID31458:v1:Oncology_II	1	0.00392948	0.0507188	0.938245	PPP	Q05193	Chen et al.	phenylalanine	HMDB0000159	ENSG00000106976	DNM1	FALSE
102470	MR-link-2	GCST90200396	phenylalanine	DNM3:Q9UQ16:OID31000:v1:Neurology_II	DNM3:Q9UQ16:OID31000:v1:Neurology_II	1	-0.0345564	0.0474759	0.466692	PPP	Q9UQ16	Chen et al.	phenylalanine	HMDB0000159	ENSG00000197959	DNM3	FALSE
102471	MR-link-2	GCST90200396	phenylalanine	DTYMK:P23919:OID30308:v1:Cardiometabolic_II	DTYMK:P23919:OID30308:v1:Cardiometabolic_II	1	-0.0489726	0.066897	0.464132	PPP	P23919	Chen et al.	phenylalanine	HMDB0000159	ENSG00000168393	DTYMK	FALSE
102473	MR-link-2	GCST90200396	phenylalanine	ENOPH1:Q9UHY7:OID31349:v1:Oncology_II	ENOPH1:Q9UHY7:OID31349:v1:Oncology_II	1	0.0423162	0.0484279	0.382228	PPP	Q9UHY7	Chen et al.	phenylalanine	HMDB0000159	ENSG00000145293	ENOPH1	FALSE
102475	MR-link-2	GCST90200396	phenylalanine	ENPP7:Q6UWV6:OID20689:v1:Inflammation	ENPP7:Q6UWV6:OID20689:v1:Inflammation	1	-0.0586421	0.0505384	0.245908	PPP	Q6UWV6	Chen et al.	phenylalanine	HMDB0000159	ENSG00000182156	ENPP7	FALSE
102480	MR-link-2	GCST90200396	phenylalanine	ENTPD5:O75356:OID20104:v1:Cardiometabolic	ENTPD5:O75356:OID20104:v1:Cardiometabolic	1	0.00897809	0.047482	0.850027	PPP	O75356	Chen et al.	phenylalanine	HMDB0000159	ENSG00000187097	ENTPD5	FALSE
102482	MR-link-2	GCST90200396	phenylalanine	ENTPD6:O75354:OID20100:v1:Cardiometabolic	ENTPD6:O75354:OID20100:v1:Cardiometabolic	1	0.0291908	0.0508123	0.565641	PPP	O75354	Chen et al.	phenylalanine	HMDB0000159	ENSG00000197586	ENTPD6	FALSE
102486	MR-link-2	GCST90200396	phenylalanine	FARSA:Q9Y285:OID30887:v1:Neurology_II	FARSA:Q9Y285:OID30887:v1:Neurology_II	1	-0.0192796	0.0526062	0.714	PPP	Q9Y285	Chen et al.	phenylalanine	HMDB0000159	ENSG00000179115	FARSA	FALSE
102488	MR-link-2	GCST90200396	phenylalanine	FBP1:P09467:OID20227:v1:Cardiometabolic	FBP1:P09467:OID20227:v1:Cardiometabolic	1	-0.0905149	0.0484064	0.0614987	PPP	P09467	Chen et al.	phenylalanine	HMDB0000159	ENSG00000165140	FBP1	FALSE
102492	MR-link-2	GCST90200396	phenylalanine	FOLH1:Q04609:OID30430:v1:Inflammation_II	FOLH1:Q04609:OID30430:v1:Inflammation_II	1	-0.0152886	0.0465253	0.742452	PPP	Q04609	Chen et al.	phenylalanine	HMDB0000159	ENSG00000086205	FOLH1	FALSE
102493	MR-link-2	GCST90200396	phenylalanine	GAD1:Q99259:OID31166:v1:Oncology_II	GAD1:Q99259:OID31166:v1:Oncology_II	1	-0.0508396	0.047774	0.287252	PPP	Q99259	Chen et al.	phenylalanine	HMDB0000159	ENSG00000128683	GAD1	FALSE
102494	MR-link-2	GCST90200396	phenylalanine	GAD2:Q05329:OID30449:v1:Inflammation_II	GAD2:Q05329:OID30449:v1:Inflammation_II	1	-0.0245035	0.0505926	0.628153	PPP	Q05329	Chen et al.	phenylalanine	HMDB0000159	ENSG00000136750	GAD2	FALSE
102495	MR-link-2	GCST90200396	phenylalanine	GAMT:Q14353:OID30133:v1:Cardiometabolic_II	GAMT:Q14353:OID30133:v1:Cardiometabolic_II	1	-0.011601	0.0479173	0.808698	PPP	Q14353	Chen et al.	phenylalanine	HMDB0000159	ENSG00000130005	GAMT	FALSE
102496	MR-link-2	GCST90200396	phenylalanine	GAPDH:P04406:OID30600:v1:Inflammation_II	GAPDH:P04406:OID30600:v1:Inflammation_II	1	-0.00715577	0.0504483	0.887204	PPP	P04406	Chen et al.	phenylalanine	HMDB0000159	ENSG00000111640	GAPDH	FALSE
102498	MR-link-2	GCST90200396	phenylalanine	GART:P22102:OID31004:v1:Neurology_II	GART:P22102:OID31004:v1:Neurology_II	1	0.0322861	0.0453656	0.476658	PPP	P22102	Chen et al.	phenylalanine	HMDB0000159	ENSG00000159131	GART	FALSE
102501	MR-link-2	GCST90200396	phenylalanine	GGCT:O75223:OID30304:v1:Cardiometabolic_II	GGCT:O75223:OID30304:v1:Cardiometabolic_II	1	-0.0749485	0.0692775	0.279315	PPP	O75223	Chen et al.	phenylalanine	HMDB0000159	ENSG00000006625	GGCT	FALSE
102502	MR-link-2	GCST90200396	phenylalanine	GLA:P06280:OID30594:v1:Inflammation_II	GLA:P06280:OID30594:v1:Inflammation_II	1	-0.0684895	0.0465621	0.141311	PPP	P06280	Chen et al.	phenylalanine	HMDB0000159	ENSG00000102393	GLA	FALSE
102503	MR-link-2	GCST90200396	phenylalanine	GMPR2:Q9P2T1:OID30623:v1:Inflammation_II	GMPR2:Q9P2T1:OID30623:v1:Inflammation_II	1	-0.0547828	0.0609625	0.368849	PPP	Q9P2T1	Chen et al.	phenylalanine	HMDB0000159	ENSG00000100938	GMPR2	FALSE
102504	MR-link-2	GCST90200396	phenylalanine	GMPR:P36959:OID20641:v1:Inflammation	GMPR:P36959:OID20641:v1:Inflammation	1	-0.0400035	0.0459809	0.384299	PPP	P36959	Chen et al.	phenylalanine	HMDB0000159	ENSG00000137198	GMPR	FALSE
102508	MR-link-2	GCST90200396	phenylalanine	GUK1:Q16774:OID30148:v1:Cardiometabolic_II	GUK1:Q16774:OID30148:v1:Cardiometabolic_II	1	-0.0375843	0.0481183	0.434755	PPP	Q16774	Chen et al.	phenylalanine	HMDB0000159	ENSG00000143774	GUK1	FALSE
102509	MR-link-2	GCST90200396	phenylalanine	HARS1:P12081:OID21086:v1:Neurology	HARS1:P12081:OID21086:v1:Neurology	1	-0.046069	0.0618022	0.456013	PPP	P12081	Chen et al.	phenylalanine	HMDB0000159	ENSG00000170445	HARS	FALSE
102510	MR-link-2	GCST90200396	phenylalanine	HDDC2:Q7Z4H3:OID31447:v1:Oncology_II	HDDC2:Q7Z4H3:OID31447:v1:Oncology_II	1	-0.0457675	0.0495452	0.355615	PPP	Q7Z4H3	Chen et al.	phenylalanine	HMDB0000159	ENSG00000111906	HDDC2	FALSE
102513	MR-link-2	GCST90200396	phenylalanine	HK2:P52789:OID20065:v1:Cardiometabolic	HK2:P52789:OID20065:v1:Cardiometabolic	1	0.0256071	0.0484758	0.597329	PPP	P52789	Chen et al.	phenylalanine	HMDB0000159	ENSG00000159399	HK2	FALSE
102514	MR-link-2	GCST90200396	phenylalanine	HMGCL:P35914:OID30214:v1:Cardiometabolic_II	HMGCL:P35914:OID30214:v1:Cardiometabolic_II	1	-0.00809397	0.051288	0.874603	PPP	P35914	Chen et al.	phenylalanine	HMDB0000159	ENSG00000117305	HMGCL	FALSE
102515	MR-link-2	GCST90200396	phenylalanine	HMOX1:P09601:OID20217:v1:Cardiometabolic	HMOX1:P09601:OID20217:v1:Cardiometabolic	1	0.0425303	0.0498832	0.393883	PPP	P09601	Chen et al.	phenylalanine	HMDB0000159	ENSG00000100292	HMOX1	FALSE
102517	MR-link-2	GCST90200396	phenylalanine	HMOX2:P30519:OID20887:v1:Neurology	HMOX2:P30519:OID20887:v1:Neurology	1	-0.111071	0.0508024	0.0287912	PPP	P30519	Chen et al.	phenylalanine	HMDB0000159	ENSG00000103415	HMOX2	FALSE
102518	MR-link-2	GCST90200396	phenylalanine	HNMT:P50135:OID20975:v1:Neurology	HNMT:P50135:OID20975:v1:Neurology	1	-0.062169	0.0527651	0.238708	PPP	P50135	Chen et al.	phenylalanine	HMDB0000159	ENSG00000150540	HNMT	FALSE
102520	MR-link-2	GCST90200396	phenylalanine	HRAS:P01112:OID31263:v1:Oncology_II	HRAS:P01112:OID31263:v1:Oncology_II	1	-0.0717078	0.0572413	0.210305	PPP	P01112	Chen et al.	phenylalanine	HMDB0000159	ENSG00000174775	HRAS	FALSE
102523	MR-link-2	GCST90200396	phenylalanine	IDO1:P14902:OID30230:v1:Cardiometabolic_II	IDO1:P14902:OID30230:v1:Cardiometabolic_II	1	-0.0238899	0.0477022	0.616503	PPP	P14902	Chen et al.	phenylalanine	HMDB0000159	ENSG00000131203	IDO1	FALSE
102524	MR-link-2	GCST90200396	phenylalanine	IDO1:P14902:OID30563:v1:Inflammation_II	IDO1:P14902:OID30563:v1:Inflammation_II	1	-0.0190224	0.0471848	0.68684	PPP	P14902	Chen et al.	phenylalanine	HMDB0000159	ENSG00000131203	IDO1	FALSE
102525	MR-link-2	GCST90200396	phenylalanine	IDO1:P14902:OID31050:v1:Neurology_II	IDO1:P14902:OID31050:v1:Neurology_II	1	-0.0102907	0.0463385	0.824254	PPP	P14902	Chen et al.	phenylalanine	HMDB0000159	ENSG00000131203	IDO1	FALSE
102526	MR-link-2	GCST90200396	phenylalanine	IDO1:P14902:OID31474:v1:Oncology_II	IDO1:P14902:OID31474:v1:Oncology_II	1	-0.0171662	0.0466482	0.712878	PPP	P14902	Chen et al.	phenylalanine	HMDB0000159	ENSG00000131203	IDO1	FALSE
102529	MR-link-2	GCST90200396	phenylalanine	IL18R1:Q13478:OID20652:v1:Inflammation	IL18R1:Q13478:OID20652:v1:Inflammation	1	-0.0705717	0.0445607	0.113257	PPP	Q13478	Chen et al.	phenylalanine	HMDB0000159	ENSG00000115604	IL18R1	FALSE
102530	MR-link-2	GCST90200396	phenylalanine	IL18RAP:O95256:OID20900:v1:Neurology	IL18RAP:O95256:OID20900:v1:Neurology	1	-0.0120265	0.0458985	0.793302	PPP	O95256	Chen et al.	phenylalanine	HMDB0000159	ENSG00000115607	IL18RAP	FALSE
102532	MR-link-2	GCST90200396	phenylalanine	IL1R1:P14778:OID21116:v1:Neurology	IL1R1:P14778:OID21116:v1:Neurology	1	-0.043598	0.0553459	0.430851	PPP	P14778	Chen et al.	phenylalanine	HMDB0000159	ENSG00000115594	IL1R1	FALSE
102535	MR-link-2	GCST90200396	phenylalanine	IL1RAP:Q9NPH3:OID21126:v1:Neurology	IL1RAP:Q9NPH3:OID21126:v1:Neurology	1	0.0230459	0.0652018	0.723748	PPP	Q9NPH3	Chen et al.	phenylalanine	HMDB0000159	ENSG00000196083	IL1RAP	FALSE
102537	MR-link-2	GCST90200396	phenylalanine	IL1RL1:Q01638:OID20250:v1:Cardiometabolic	IL1RL1:Q01638:OID20250:v1:Cardiometabolic	1	-0.0608676	0.0443954	0.170365	PPP	Q01638	Chen et al.	phenylalanine	HMDB0000159	ENSG00000115602	IL1RL1	FALSE
102539	MR-link-2	GCST90200396	phenylalanine	IL1RL2:Q9HB29:OID20487:v1:Inflammation	IL1RL2:Q9HB29:OID20487:v1:Inflammation	1	0.0398312	0.0499479	0.425187	PPP	Q9HB29	Chen et al.	phenylalanine	HMDB0000159	ENSG00000115598	IL1RL2	FALSE
102543	MR-link-2	GCST90200396	phenylalanine	INPP1:P49441:OID21345:v1:Oncology	INPP1:P49441:OID21345:v1:Oncology	1	-0.0447241	0.0553773	0.419306	PPP	P49441	Chen et al.	phenylalanine	HMDB0000159	ENSG00000151689	INPP1	FALSE
102544	MR-link-2	GCST90200396	phenylalanine	INPPL1:O15357:OID21314:v1:Oncology	INPPL1:O15357:OID21314:v1:Oncology	1	-0.0426727	0.0553665	0.440866	PPP	O15357	Chen et al.	phenylalanine	HMDB0000159	ENSG00000165458	INPPL1	FALSE
102546	MR-link-2	GCST90200396	phenylalanine	KDM3A:Q9Y4C1:OID30426:v1:Inflammation_II	KDM3A:Q9Y4C1:OID30426:v1:Inflammation_II	1	-0.027763	0.0528431	0.599315	PPP	Q9Y4C1	Chen et al.	phenylalanine	HMDB0000159	ENSG00000115548	KDM3A	FALSE
102547	MR-link-2	GCST90200396	phenylalanine	KHK:P50053:OID30241:v1:Cardiometabolic_II	KHK:P50053:OID30241:v1:Cardiometabolic_II	1	-0.0593686	0.0536514	0.268483	PPP	P50053	Chen et al.	phenylalanine	HMDB0000159	ENSG00000138030	KHK	FALSE
102551	MR-link-2	GCST90200396	phenylalanine	KYNU:Q16719:OID20669:v1:Inflammation	KYNU:Q16719:OID20669:v1:Inflammation	1	-0.031807	0.0465561	0.494482	PPP	Q16719	Chen et al.	phenylalanine	HMDB0000159	ENSG00000115919	KYNU	FALSE
102554	MR-link-2	GCST90200396	phenylalanine	LYPLA2:O95372:OID30817:v1:Neurology_II	LYPLA2:O95372:OID30817:v1:Neurology_II	1	-0.0227041	0.0472161	0.63062	PPP	O95372	Chen et al.	phenylalanine	HMDB0000159	ENSG00000011009	LYPLA2	FALSE
102556	MR-link-2	GCST90200396	phenylalanine	MARS1:P56192:OID30658:v1:Inflammation_II	MARS1:P56192:OID30658:v1:Inflammation_II	1	-0.0412981	0.054286	0.446806	PPP	P56192	Chen et al.	phenylalanine	HMDB0000159	ENSG00000166986	MARS1	FALSE
102557	MR-link-2	GCST90200396	phenylalanine	MGLL:Q99685:OID20711:v1:Inflammation	MGLL:Q99685:OID20711:v1:Inflammation	1	-0.0480271	0.0576108	0.404479	PPP	Q99685	Chen et al.	phenylalanine	HMDB0000159	ENSG00000074416	MGLL	FALSE
102561	MR-link-2	GCST90200396	phenylalanine	MSRA:Q9UJ68:OID21513:v1:Oncology	MSRA:Q9UJ68:OID21513:v1:Oncology	1	-0.0293838	0.0557724	0.598296	PPP	Q9UJ68	Chen et al.	phenylalanine	HMDB0000159	ENSG00000175806	MSRA	FALSE
102564	MR-link-2	GCST90200396	phenylalanine	MTR:Q99707:OID30110:v1:Cardiometabolic_II	MTR:Q99707:OID30110:v1:Cardiometabolic_II	1	-0.00365774	0.0504948	0.942253	PPP	Q99707	Chen et al.	phenylalanine	HMDB0000159	ENSG00000116984	MTR	FALSE
102565	MR-link-2	GCST90200396	phenylalanine	MVK:Q03426:OID20459:v1:Inflammation	MVK:Q03426:OID20459:v1:Inflammation	1	-0.0241301	0.0561747	0.66752	PPP	Q03426	Chen et al.	phenylalanine	HMDB0000159	ENSG00000110921	MVK	FALSE
102568	MR-link-2	GCST90200396	phenylalanine	NADK:O95544:OID20178:v1:Cardiometabolic	NADK:O95544:OID20178:v1:Cardiometabolic	1	-0.0771263	0.0471121	0.101614	PPP	O95544	Chen et al.	phenylalanine	HMDB0000159	ENSG00000008130	NADK	FALSE
102571	MR-link-2	GCST90200396	phenylalanine	NAMPT:P43490:OID21227:v1:Oncology	NAMPT:P43490:OID21227:v1:Oncology	1	-0.0536805	0.0494806	0.277975	PPP	P43490	Chen et al.	phenylalanine	HMDB0000159	ENSG00000105835	NAMPT	FALSE
102572	MR-link-2	GCST90200396	phenylalanine	NAPRT:Q6XQN6:OID31114:v1:Neurology_II	NAPRT:Q6XQN6:OID31114:v1:Neurology_II	1	-0.00451037	0.0489236	0.926545	PPP	Q6XQN6	Chen et al.	phenylalanine	HMDB0000159	ENSG00000147813	NAPRT	FALSE
102573	MR-link-2	GCST90200396	phenylalanine	NARS1:O43776:OID31035:v1:Neurology_II	NARS1:O43776:OID31035:v1:Neurology_II	1	0.00495771	0.0550238	0.928207	PPP	O43776	Chen et al.	phenylalanine	HMDB0000159	ENSG00000134440	NARS1	FALSE
102576	MR-link-2	GCST90200396	phenylalanine	NME1:P15531:OID30451:v1:Inflammation_II	NME1:P15531:OID30451:v1:Inflammation_II	1	-0.0331041	0.048103	0.491332	PPP	P15531	Chen et al.	phenylalanine	HMDB0000159	ENSG00000239672	NME1	FALSE
102577	MR-link-2	GCST90200396	phenylalanine	NME3:Q13232:OID20789:v1:Inflammation	NME3:Q13232:OID20789:v1:Inflammation	1	-0.0237213	0.0489736	0.628124	PPP	Q13232	Chen et al.	phenylalanine	HMDB0000159	ENSG00000103024	NME3	FALSE
102578	MR-link-2	GCST90200396	phenylalanine	NOS1:P29475:OID20863:v1:Neurology	NOS1:P29475:OID20863:v1:Neurology	1	0.0107004	0.0460601	0.816295	PPP	P29475	Chen et al.	phenylalanine	HMDB0000159	ENSG00000089250	NOS1	FALSE
102579	MR-link-2	GCST90200396	phenylalanine	NOS2:P35228:OID30087:v1:Cardiometabolic_II	NOS2:P35228:OID30087:v1:Cardiometabolic_II	1	0.00884797	0.0611054	0.88487	PPP	P35228	Chen et al.	phenylalanine	HMDB0000159	ENSG00000007171	NOS2	FALSE
102580	MR-link-2	GCST90200396	phenylalanine	NOS3:P29474:OID20834:v1:Neurology	NOS3:P29474:OID20834:v1:Neurology	1	-0.038037	0.0472109	0.420426	PPP	P29474	Chen et al.	phenylalanine	HMDB0000159	ENSG00000164867	NOS3	FALSE
102581	MR-link-2	GCST90200396	phenylalanine	NPL:Q9BXD5:OID30329:v1:Cardiometabolic_II	NPL:Q9BXD5:OID30329:v1:Cardiometabolic_II	1	-0.0348045	0.0456091	0.445401	PPP	Q9BXD5	Chen et al.	phenylalanine	HMDB0000159	ENSG00000135838	NPL	FALSE
102585	MR-link-2	GCST90200396	phenylalanine	OPLAH:O14841:OID30201:v1:Cardiometabolic_II	OPLAH:O14841:OID30201:v1:Cardiometabolic_II	1	-0.0254881	0.0486755	0.600534	PPP	O14841	Chen et al.	phenylalanine	HMDB0000159	ENSG00000178814	OPLAH	FALSE
102586	MR-link-2	GCST90200396	phenylalanine	OXCT1:P55809:OID30227:v1:Cardiometabolic_II	OXCT1:P55809:OID30227:v1:Cardiometabolic_II	1	-0.0180074	0.0610105	0.767878	PPP	P55809	Chen et al.	phenylalanine	HMDB0000159	ENSG00000083720	OXCT1	FALSE
102590	MR-link-2	GCST90200396	phenylalanine	PAFAH1B3:Q15102:OID30998:v1:Neurology_II	PAFAH1B3:Q15102:OID30998:v1:Neurology_II	1	0.00951219	0.0465176	0.837974	PPP	Q15102	Chen et al.	phenylalanine	HMDB0000159	ENSG00000079462	PAFAH1B3	FALSE
102592	MR-link-2	GCST90200396	phenylalanine	PAM:P19021:OID20291:v1:Cardiometabolic	PAM:P19021:OID20291:v1:Cardiometabolic	1	-0.114105	0.056891	0.0448915	PPP	P19021	Chen et al.	phenylalanine	HMDB0000159	ENSG00000145730	PAM	FALSE
102595	MR-link-2	GCST90200396	phenylalanine	PCYT2:Q99447:OID31519:v1:Oncology_II	PCYT2:Q99447:OID31519:v1:Oncology_II	1	-0.0733232	0.0531521	0.167741	PPP	Q99447	Chen et al.	phenylalanine	HMDB0000159	ENSG00000185813	PCYT2	FALSE
102598	MR-link-2	GCST90200396	phenylalanine	PHOSPHO1:Q8TCT1:OID20922:v1:Neurology	PHOSPHO1:Q8TCT1:OID20922:v1:Neurology	1	-0.0539673	0.0612214	0.378041	PPP	Q8TCT1	Chen et al.	phenylalanine	HMDB0000159	ENSG00000173868	PHOSPHO1	FALSE
102599	MR-link-2	GCST90200396	phenylalanine	PHYKPL:Q8IUZ5:OID30634:v1:Inflammation_II	PHYKPL:Q8IUZ5:OID30634:v1:Inflammation_II	1	0.0139331	0.0468922	0.766367	PPP	Q8IUZ5	Chen et al.	phenylalanine	HMDB0000159	ENSG00000175309	PHYKPL	FALSE
102602	MR-link-2	GCST90200396	phenylalanine	PKLR:P30613:OID20682:v1:Inflammation	PKLR:P30613:OID20682:v1:Inflammation	1	0.0110579	0.0492645	0.8224	PPP	P30613	Chen et al.	phenylalanine	HMDB0000159	ENSG00000143627	PKLR	FALSE
102603	MR-link-2	GCST90200396	phenylalanine	PLA2G7:Q13093:OID21105:v1:Neurology	PLA2G7:Q13093:OID21105:v1:Neurology	1	0.0125621	0.0654535	0.847801	PPP	Q13093	Chen et al.	phenylalanine	HMDB0000159	ENSG00000146070	PLA2G7	FALSE
102607	MR-link-2	GCST90200396	phenylalanine	PMVK:Q15126:OID20850:v1:Neurology	PMVK:Q15126:OID20850:v1:Neurology	1	-0.0775188	0.0549208	0.158108	PPP	Q15126	Chen et al.	phenylalanine	HMDB0000159	ENSG00000163344	PMVK	FALSE
102610	MR-link-2	GCST90200396	phenylalanine	PPT1:P50897:OID30947:v1:Neurology_II	PPT1:P50897:OID30947:v1:Neurology_II	1	-0.0462082	0.0461882	0.317101	PPP	P50897	Chen et al.	phenylalanine	HMDB0000159	ENSG00000131238	PPT1	FALSE
102612	MR-link-2	GCST90200396	phenylalanine	RAB10:P61026:OID30357:v1:Cardiometabolic_II	RAB10:P61026:OID30357:v1:Cardiometabolic_II	1	-0.0188162	0.0603057	0.75503	PPP	P61026	Chen et al.	phenylalanine	HMDB0000159	ENSG00000084733	RAB10	FALSE
102615	MR-link-2	GCST90200396	phenylalanine	RAB27B:O00194:OID30354:v1:Cardiometabolic_II	RAB27B:O00194:OID30354:v1:Cardiometabolic_II	1	-0.0283236	0.0565532	0.616491	PPP	O00194	Chen et al.	phenylalanine	HMDB0000159	ENSG00000041353	RAB27B	FALSE
102616	MR-link-2	GCST90200396	phenylalanine	RAB2B:Q8WUD1:OID31362:v1:Oncology_II	RAB2B:Q8WUD1:OID31362:v1:Oncology_II	1	0.0317636	0.0476884	0.505369	PPP	Q8WUD1	Chen et al.	phenylalanine	HMDB0000159	ENSG00000129472	RAB2B	FALSE
102617	MR-link-2	GCST90200396	phenylalanine	RAB6B:Q9NRW1:OID20817:v1:Neurology	RAB6B:Q9NRW1:OID20817:v1:Neurology	1	-0.0319824	0.0538401	0.552495	PPP	Q9NRW1	Chen et al.	phenylalanine	HMDB0000159	ENSG00000154917	RAB6B	FALSE
102619	MR-link-2	GCST90200396	phenylalanine	RAC3:P60763:OID30958:v1:Neurology_II	RAC3:P60763:OID30958:v1:Neurology_II	1	0.0472508	0.0536082	0.378096	PPP	P60763	Chen et al.	phenylalanine	HMDB0000159	ENSG00000169750	RAC3	FALSE
102620	MR-link-2	GCST90200396	phenylalanine	RALB:P11234:OID30567:v1:Inflammation_II	RALB:P11234:OID30567:v1:Inflammation_II	1	-0.114253	0.0495572	0.02114	PPP	P11234	Chen et al.	phenylalanine	HMDB0000159	ENSG00000144118	RALB	FALSE
102621	MR-link-2	GCST90200396	phenylalanine	RAP1A:P62834:OID30452:v1:Inflammation_II	RAP1A:P62834:OID30452:v1:Inflammation_II	1	0.0500543	0.0475412	0.292404	PPP	P62834	Chen et al.	phenylalanine	HMDB0000159	ENSG00000116473	RAP1A	FALSE
102623	MR-link-2	GCST90200396	phenylalanine	RBKS:Q9H477:OID20986:v1:Neurology	RBKS:Q9H477:OID20986:v1:Neurology	1	-0.0384348	0.0546572	0.481933	PPP	Q9H477	Chen et al.	phenylalanine	HMDB0000159	ENSG00000171174	RBKS	FALSE
102629	MR-link-2	GCST90200396	phenylalanine	SAT1:P21673:OID30111:v1:Cardiometabolic_II	SAT1:P21673:OID30111:v1:Cardiometabolic_II	1	0.0230815	0.0472394	0.62512	PPP	P21673	Chen et al.	phenylalanine	HMDB0000159	ENSG00000130066	SAT1	FALSE
102631	MR-link-2	GCST90200396	phenylalanine	SAT2:Q96F10:OID31306:v1:Oncology_II	SAT2:Q96F10:OID31306:v1:Oncology_II	1	-0.057523	0.0469299	0.220303	PPP	Q96F10	Chen et al.	phenylalanine	HMDB0000159	ENSG00000141504	SAT2	FALSE
102632	MR-link-2	GCST90200396	phenylalanine	SCLY:Q96I15:OID21425:v1:Oncology	SCLY:Q96I15:OID21425:v1:Oncology	1	-0.0273015	0.0464915	0.557045	PPP	Q96I15	Chen et al.	phenylalanine	HMDB0000159	ENSG00000132330	SCLY	FALSE
102633	MR-link-2	GCST90200396	phenylalanine	SDHB:P21912:OID31436:v1:Oncology_II	SDHB:P21912:OID31436:v1:Oncology_II	1	-0.0778435	0.0515305	0.130883	PPP	P21912	Chen et al.	phenylalanine	HMDB0000159	ENSG00000117118	SDHB	FALSE
102637	MR-link-2	GCST90200396	phenylalanine	SETMAR:Q53H47:OID20948:v1:Neurology	SETMAR:Q53H47:OID20948:v1:Neurology	1	-0.00867359	0.0449036	0.846833	PPP	Q53H47	Chen et al.	phenylalanine	HMDB0000159	ENSG00000170364	SETMAR	FALSE
102638	MR-link-2	GCST90200396	phenylalanine	SHMT1:P34896:OID20714:v1:Inflammation	SHMT1:P34896:OID20714:v1:Inflammation	1	-0.0124415	0.0551023	0.821365	PPP	P34896	Chen et al.	phenylalanine	HMDB0000159	ENSG00000176974	SHMT1	FALSE
102639	MR-link-2	GCST90200396	phenylalanine	SIRT1:Q96EB6:OID30439:v1:Inflammation_II	SIRT1:Q96EB6:OID30439:v1:Inflammation_II	1	0.048837	0.0465941	0.294575	PPP	Q96EB6	Chen et al.	phenylalanine	HMDB0000159	ENSG00000096717	SIRT1	FALSE
102641	MR-link-2	GCST90200396	phenylalanine	SIRT2:Q8IXJ6:OID21375:v1:Oncology	SIRT2:Q8IXJ6:OID21375:v1:Oncology	1	-0.065349	0.0633561	0.302327	PPP	Q8IXJ6	Chen et al.	phenylalanine	HMDB0000159	ENSG00000068903	SIRT2	FALSE
102644	MR-link-2	GCST90200396	phenylalanine	SLC16A1:P53985:OID20799:v1:Neurology	SLC16A1:P53985:OID20799:v1:Neurology	1	0.0153435	0.0468793	0.743442	PPP	P53985	Chen et al.	phenylalanine	HMDB0000159	ENSG00000155380	SLC16A1	FALSE
102645	MR-link-2	GCST90200396	phenylalanine	SLC1A4:P43007:OID30926:v1:Neurology_II	SLC1A4:P43007:OID30926:v1:Neurology_II	1	-0.0399906	0.0478258	0.403059	PPP	P43007	Chen et al.	phenylalanine	HMDB0000159	ENSG00000115902	SLC1A4	FALSE
102648	MR-link-2	GCST90200396	phenylalanine	SMPD3:Q9NY59:OID30477:v1:Inflammation_II	SMPD3:Q9NY59:OID30477:v1:Inflammation_II	1	0.0946523	0.0494273	0.0554949	PPP	Q9NY59	Chen et al.	phenylalanine	HMDB0000159	ENSG00000103056	SMPD3	FALSE
102649	MR-link-2	GCST90200396	phenylalanine	SMS:P52788:OID30853:v1:Neurology_II	SMS:P52788:OID30853:v1:Neurology_II	1	0.0259248	0.0621511	0.676587	PPP	P52788	Chen et al.	phenylalanine	HMDB0000159	ENSG00000102172	SMS	FALSE
102653	MR-link-2	GCST90200396	phenylalanine	SPTLC1:O15269:OID31086:v1:Neurology_II	SPTLC1:O15269:OID31086:v1:Neurology_II	1	0.0255524	0.0472033	0.588282	PPP	O15269	Chen et al.	phenylalanine	HMDB0000159	ENSG00000090054	SPTLC1	FALSE
102655	MR-link-2	GCST90200396	phenylalanine	SULT1A1:P50225:OID21031:v1:Neurology	SULT1A1:P50225:OID21031:v1:Neurology	1	-0.0385699	0.0538826	0.474106	PPP	P50225	Chen et al.	phenylalanine	HMDB0000159	ENSG00000196502	SULT1A1	FALSE
102657	MR-link-2	GCST90200396	phenylalanine	SUOX:P51687:OID31031:v1:Neurology_II	SUOX:P51687:OID31031:v1:Neurology_II	1	-0.0437929	0.0462713	0.343926	PPP	P51687	Chen et al.	phenylalanine	HMDB0000159	ENSG00000139531	SUOX	FALSE
102658	MR-link-2	GCST90200396	phenylalanine	TARS1:P26639:OID31343:v1:Oncology_II	TARS1:P26639:OID31343:v1:Oncology_II	1	0.0413313	0.0481756	0.39093	PPP	P26639	Chen et al.	phenylalanine	HMDB0000159	ENSG00000113407	TARS	FALSE
102659	MR-link-2	GCST90200396	phenylalanine	TDO2:P48775:OID30910:v1:Neurology_II	TDO2:P48775:OID30910:v1:Neurology_II	1	0.00600313	0.0491762	0.902841	PPP	P48775	Chen et al.	phenylalanine	HMDB0000159	ENSG00000151790	TDO2	FALSE
102660	MR-link-2	GCST90200396	phenylalanine	THTPA:Q9BU02:OID31375:v1:Oncology_II	THTPA:Q9BU02:OID31375:v1:Oncology_II	1	0.011497	0.0588088	0.845003	PPP	Q9BU02	Chen et al.	phenylalanine	HMDB0000159	ENSG00000259431	THTPA	FALSE
102662	MR-link-2	GCST90200396	phenylalanine	TIGAR:Q9NQ88:OID20894:v1:Neurology	TIGAR:Q9NQ88:OID20894:v1:Neurology	1	0.00434913	0.047764	0.927449	PPP	Q9NQ88	Chen et al.	phenylalanine	HMDB0000159	ENSG00000078237	TIGAR	FALSE
102664	MR-link-2	GCST90200396	phenylalanine	TK1:P04183:OID31294:v1:Oncology_II	TK1:P04183:OID31294:v1:Oncology_II	1	0.0491406	0.0498635	0.324377	PPP	P04183	Chen et al.	phenylalanine	HMDB0000159	ENSG00000167900	TK1	FALSE
102666	MR-link-2	GCST90200396	phenylalanine	TPK1:Q9H3S4:OID30338:v1:Cardiometabolic_II	TPK1:Q9H3S4:OID30338:v1:Cardiometabolic_II	1	-0.0469267	0.0606516	0.439103	PPP	Q9H3S4	Chen et al.	phenylalanine	HMDB0000159	ENSG00000196511	TPK1	FALSE
102667	MR-link-2	GCST90200396	phenylalanine	TREH:O43280:OID30388:v1:Cardiometabolic_II	TREH:O43280:OID30388:v1:Cardiometabolic_II	1	-0.00681382	0.0498717	0.891326	PPP	O43280	Chen et al.	phenylalanine	HMDB0000159	ENSG00000118094	TREH	FALSE
102668	MR-link-2	GCST90200396	phenylalanine	TYMP:P19971:OID20234:v1:Cardiometabolic	TYMP:P19971:OID20234:v1:Cardiometabolic	1	-0.104132	0.0600276	0.0827882	PPP	P19971	Chen et al.	phenylalanine	HMDB0000159	ENSG00000025708	TYMP	FALSE
102670	MR-link-2	GCST90200396	phenylalanine	UPB1:Q9UBR1:OID30352:v1:Cardiometabolic_II	UPB1:Q9UBR1:OID30352:v1:Cardiometabolic_II	1	-0.0477761	0.0453307	0.291907	PPP	Q9UBR1	Chen et al.	phenylalanine	HMDB0000159	ENSG00000100024	UPB1	FALSE
102672	MR-link-2	GCST90200396	phenylalanine	VNN1:O95497:OID30711:v1:Inflammation_II	VNN1:O95497:OID30711:v1:Inflammation_II	1	-0.0410997	0.0461657	0.373323	PPP	O95497	Chen et al.	phenylalanine	HMDB0000159	ENSG00000112299	VNN1	FALSE
102673	MR-link-2	GCST90200396	phenylalanine	VNN2:O95498:OID21310:v1:Oncology	VNN2:O95498:OID21310:v1:Oncology	1	0.000690133	0.0472952	0.988358	PPP	O95498	Chen et al.	phenylalanine	HMDB0000159	ENSG00000112303	VNN2	FALSE
102674	MR-link-2	GCST90200396	phenylalanine	WARS:P23381:OID21084:v1:Neurology	WARS:P23381:OID21084:v1:Neurology	1	0.0126786	0.0462729	0.784088	PPP	P23381	Chen et al.	phenylalanine	HMDB0000159	ENSG00000140105	WARS	FALSE
102675	MR-link-2	GCST90200396	phenylalanine	YARS1:P54577:OID31494:v1:Oncology_II	YARS1:P54577:OID31494:v1:Oncology_II	1	-0.0586467	0.0624482	0.347666	PPP	P54577	Chen et al.	phenylalanine	HMDB0000159	ENSG00000134684	YARS	FALSE
102676	MR-link-2	GCST90200401	myo-inositol	10024_44_HOGA1_HOGA1	10024_44_HOGA1_HOGA1	1	0.0100826	0.0789302	0.898355	DeCODE	Q86XE5	Chen et al.	myo-inositol	HMDB0000211	ENSG00000241935	HOGA1	FALSE
102677	MR-link-2	GCST90200401	myo-inositol	10086_39_CBS_CBS	10086_39_CBS_CBS	1	0.037262	0.069819	0.593553	DeCODE	P35520	Chen et al.	myo-inositol	HMDB0000211	ENSG00000160200	CBS	FALSE
102678	MR-link-2	GCST90200401	myo-inositol	10531_18_NRAS_RASN	10531_18_NRAS_RASN	1	-0.0679887	0.0933807	0.466564	DeCODE	P01111	Chen et al.	myo-inositol	HMDB0000211	ENSG00000213281	NRAS	FALSE
102679	MR-link-2	GCST90200401	myo-inositol	10612_18_PLOD3_PLOD3	10612_18_PLOD3_PLOD3	1	0.0691381	0.0809712	0.393182	DeCODE	O60568	Chen et al.	myo-inositol	HMDB0000211	ENSG00000106397	PLOD3	FALSE
102680	MR-link-2	GCST90200401	myo-inositol	11098_1_PDXK_PDXK	11098_1_PDXK_PDXK	1	-0.0812126	0.100256	0.417908	DeCODE	O00764	Chen et al.	myo-inositol	HMDB0000211	ENSG00000160209	PDXK	FALSE
102681	MR-link-2	GCST90200401	myo-inositol	11241_8_ASL_ARLY	11241_8_ASL_ARLY	1	0.0712441	0.0835911	0.394051	DeCODE	P04424	Chen et al.	myo-inositol	HMDB0000211	ENSG00000126522	ASL	FALSE
102682	MR-link-2	GCST90200401	myo-inositol	11247_20_NAGS_NAGS	11247_20_NAGS_NAGS	1	0.0443285	0.0762264	0.560878	DeCODE	Q8N159	Chen et al.	myo-inositol	HMDB0000211	ENSG00000161653	NAGS	FALSE
102683	MR-link-2	GCST90200401	myo-inositol	11280_6_GAD1_DCE1	11280_6_GAD1_DCE1	1	-0.0276154	0.0758001	0.715619	DeCODE	Q99259	Chen et al.	myo-inositol	HMDB0000211	ENSG00000128683	GAD1	FALSE
102684	MR-link-2	GCST90200401	myo-inositol	11348_132_P4HA2_P4HA2	11348_132_P4HA2_P4HA2	1	0.00134222	0.0674635	0.984127	DeCODE	O15460	Chen et al.	myo-inositol	HMDB0000211	ENSG00000072682	P4HA2	FALSE
102685	MR-link-2	GCST90200401	myo-inositol	11361_73_TYMP_TP	11361_73_TYMP_TP	1	-0.00964902	0.084727	0.90933	DeCODE	P19971	Chen et al.	myo-inositol	HMDB0000211	ENSG00000025708	TYMP	FALSE
102686	MR-link-2	GCST90200401	myo-inositol	11368_32_AK2_KAD2	11368_32_AK2_KAD2	1	0.0189183	0.0806909	0.814633	DeCODE	P54819	Chen et al.	myo-inositol	HMDB0000211	ENSG00000004455	AK2	FALSE
102687	MR-link-2	GCST90200401	myo-inositol	11377_19_ADH7_ADH7	11377_19_ADH7_ADH7	1	0.0133141	0.0689888	0.846967	DeCODE	P40394	Chen et al.	myo-inositol	HMDB0000211	ENSG00000196344	ADH7	FALSE
102688	MR-link-2	GCST90200401	myo-inositol	11381_56_PRPS1_PRPS1	11381_56_PRPS1_PRPS1	1	0.0533964	0.0757955	0.481134	DeCODE	P60891	Chen et al.	myo-inositol	HMDB0000211	ENSG00000147224	PRPS1	FALSE
102689	MR-link-2	GCST90200401	myo-inositol	11382_5_BLVRA_BIEA	11382_5_BLVRA_BIEA	1	0.0505383	0.0692672	0.465626	DeCODE	P53004	Chen et al.	myo-inositol	HMDB0000211	ENSG00000106605	BLVRA	FALSE
102690	MR-link-2	GCST90200401	myo-inositol	11391_69_MVK_MVK	11391_69_MVK_MVK	1	0.0585983	0.081621	0.472799	DeCODE	Q03426	Chen et al.	myo-inositol	HMDB0000211	ENSG00000110921	MVK	FALSE
102691	MR-link-2	GCST90200401	myo-inositol	11402_17_KMT2C_KMT2C	11402_17_KMT2C_KMT2C	1	-0.00389288	0.0750902	0.958654	DeCODE	Q8NEZ4	Chen et al.	myo-inositol	HMDB0000211	ENSG00000055609	KMT2C	FALSE
102692	MR-link-2	GCST90200401	myo-inositol	11424_4_FAH_FAAA	11424_4_FAH_FAAA	1	-0.002535	0.0724613	0.972092	DeCODE	P16930	Chen et al.	myo-inositol	HMDB0000211	ENSG00000103876	FAH	FALSE
102693	MR-link-2	GCST90200401	myo-inositol	11441_11_PYGL_PYGL	11441_11_PYGL_PYGL	1	-0.00492235	0.087425	0.9551	DeCODE	P06737	Chen et al.	myo-inositol	HMDB0000211	ENSG00000100504	PYGL	FALSE
102694	MR-link-2	GCST90200401	myo-inositol	11448_34_GALK1_GALK1	11448_34_GALK1_GALK1	1	0.0382446	0.0669654	0.567925	DeCODE	P51570	Chen et al.	myo-inositol	HMDB0000211	ENSG00000108479	GALK1	FALSE
102695	MR-link-2	GCST90200401	myo-inositol	11572_4_DNM2_DYN2	11572_4_DNM2_DYN2	1	0.0270208	0.071344	0.704881	DeCODE	P50570	Chen et al.	myo-inositol	HMDB0000211	ENSG00000079805	DNM2	FALSE
102696	MR-link-2	GCST90200401	myo-inositol	11645_9_P4HA1_P4HA1	11645_9_P4HA1_P4HA1	1	0.0263077	0.0777537	0.735102	DeCODE	P13674	Chen et al.	myo-inositol	HMDB0000211	ENSG00000122884	P4HA1	FALSE
102697	MR-link-2	GCST90200401	myo-inositol	11653_69_SLC6A9_SC6A9	11653_69_SLC6A9_SC6A9	1	-0.00677091	0.0710064	0.924032	DeCODE	P48067	Chen et al.	myo-inositol	HMDB0000211	ENSG00000196517	SLC6A9	FALSE
102698	MR-link-2	GCST90200401	myo-inositol	11709_29_CPT1B_CPT1B	11709_29_CPT1B_CPT1B	1	0.0118749	0.0688934	0.86315	DeCODE	Q92523	Chen et al.	myo-inositol	HMDB0000211	ENSG00000205560	CPT1B	FALSE
102699	MR-link-2	GCST90200401	myo-inositol	12018_84_TPK1_TPK1	12018_84_TPK1_TPK1	1	0.0822245	0.0782507	0.293358	DeCODE	Q9H3S4	Chen et al.	myo-inositol	HMDB0000211	ENSG00000196511	TPK1	FALSE
102700	MR-link-2	GCST90200401	myo-inositol	12334_25_SHMT1_cSHMT	12334_25_SHMT1_cSHMT	1	0.0702157	0.0831553	0.39845	DeCODE	P34896	Chen et al.	myo-inositol	HMDB0000211	ENSG00000176974	SHMT1	FALSE
102701	MR-link-2	GCST90200401	myo-inositol	12340_17_AARS_SYAC	12340_17_AARS_SYAC	1	0.00920665	0.0720428	0.898312	DeCODE	P49588	Chen et al.	myo-inositol	HMDB0000211	ENSG00000090861	AARS	FALSE
102702	MR-link-2	GCST90200401	myo-inositol	12348_46_SARS2_SYSM	12348_46_SARS2_SYSM	1	0.0999913	0.0683643	0.14357	DeCODE	Q9NP81	Chen et al.	myo-inositol	HMDB0000211	ENSG00000104835	SARS2	FALSE
102703	MR-link-2	GCST90200401	myo-inositol	12374_8_PAFAH1B3_PA1B3	12374_8_PAFAH1B3_PA1B3	1	0.0837038	0.0688103	0.223816	DeCODE	Q15102	Chen et al.	myo-inositol	HMDB0000211	ENSG00000079462	PAFAH1B3	FALSE
102704	MR-link-2	GCST90200401	myo-inositol	12395_86_DARS2_SYDM	12395_86_DARS2_SYDM	1	0.0852789	0.0714184	0.232449	DeCODE	Q6PI48	Chen et al.	myo-inositol	HMDB0000211	ENSG00000117593	DARS2	FALSE
102705	MR-link-2	GCST90200401	myo-inositol	12422_143_ALOX15B_LX15B	12422_143_ALOX15B_LX15B	1	0.0428848	0.0812629	0.597687	DeCODE	O15296	Chen et al.	myo-inositol	HMDB0000211	ENSG00000179593	ALOX15B	FALSE
102706	MR-link-2	GCST90200401	myo-inositol	12425_104_ARF6_ARF6	12425_104_ARF6_ARF6	1	0.0104396	0.0721991	0.885031	DeCODE	P62330	Chen et al.	myo-inositol	HMDB0000211	ENSG00000165527	ARF6	FALSE
102707	MR-link-2	GCST90200401	myo-inositol	12428_2_LYPLAL1_LYPL1	12428_2_LYPLAL1_LYPL1	1	0.046334	0.0782346	0.553687	DeCODE	Q5VWZ2	Chen et al.	myo-inositol	HMDB0000211	ENSG00000143353	LYPLAL1	FALSE
102708	MR-link-2	GCST90200401	myo-inositol	12450_42_PMVK_PMVK	12450_42_PMVK_PMVK	1	0.0793192	0.0725727	0.274411	DeCODE	Q15126	Chen et al.	myo-inositol	HMDB0000211	ENSG00000163344	PMVK	FALSE
102709	MR-link-2	GCST90200401	myo-inositol	12462_20_SETMAR_SETMR	12462_20_SETMAR_SETMR	1	0.0338511	0.0786625	0.666953	DeCODE	Q53H47	Chen et al.	myo-inositol	HMDB0000211	ENSG00000170364	SETMAR	FALSE
102710	MR-link-2	GCST90200401	myo-inositol	12476_50_TIGAR_TIGAR	12476_50_TIGAR_TIGAR	1	0.0813915	0.0720935	0.25891	DeCODE	Q9NQ88	Chen et al.	myo-inositol	HMDB0000211	ENSG00000078237	TIGAR	FALSE
102711	MR-link-2	GCST90200401	myo-inositol	12507_16_ITPKC_IP3KC	12507_16_ITPKC_IP3KC	1	0.0435117	0.0694286	0.530849	DeCODE	Q96DU7	Chen et al.	myo-inositol	HMDB0000211	ENSG00000086544	ITPKC	FALSE
102712	MR-link-2	GCST90200401	myo-inositol	12515_45_UCK2_UCK2	12515_45_UCK2_UCK2	1	0.0874601	0.0736405	0.234966	DeCODE	Q9BZX2	Chen et al.	myo-inositol	HMDB0000211	ENSG00000143179	UCK2	FALSE
102713	MR-link-2	GCST90200401	myo-inositol	12524_18_SAT2_SAT2	12524_18_SAT2_SAT2	1	0.0682878	0.0704443	0.332352	DeCODE	Q96F10	Chen et al.	myo-inositol	HMDB0000211	ENSG00000141504	SAT2	FALSE
102714	MR-link-2	GCST90200401	myo-inositol	12581_39_IMPA2_IMPA2	12581_39_IMPA2_IMPA2	1	0.0582103	0.0700458	0.405956	DeCODE	O14732	Chen et al.	myo-inositol	HMDB0000211	ENSG00000141401	IMPA2	FALSE
102715	MR-link-2	GCST90200401	myo-inositol	12632_14_NAT1_ARY1	12632_14_NAT1_ARY1	1	-0.0276231	0.068922	0.688576	DeCODE	P18440	Chen et al.	myo-inositol	HMDB0000211	ENSG00000171428	NAT1	FALSE
102716	MR-link-2	GCST90200401	myo-inositol	12636_113_SMYD2_SMYD2	12636_113_SMYD2_SMYD2	1	-0.0318469	0.0717644	0.657209	DeCODE	Q9NRG4	Chen et al.	myo-inositol	HMDB0000211	ENSG00000143499	SMYD2	FALSE
102717	MR-link-2	GCST90200401	myo-inositol	12637_7_CRAT_CACP	12637_7_CRAT_CACP	1	0.052842	0.0800544	0.509205	DeCODE	P43155	Chen et al.	myo-inositol	HMDB0000211	ENSG00000095321	CRAT	FALSE
102718	MR-link-2	GCST90200401	myo-inositol	12641_3_INPP5B_I5P2	12641_3_INPP5B_I5P2	1	0.0920454	0.0731819	0.208478	DeCODE	P32019	Chen et al.	myo-inositol	HMDB0000211	ENSG00000204084	INPP5B	FALSE
102719	MR-link-2	GCST90200401	myo-inositol	12644_63_ADSS_PURA2	12644_63_ADSS_PURA2	1	-0.0433436	0.0811779	0.593388	DeCODE	P30520	Chen et al.	myo-inositol	HMDB0000211	ENSG00000035687	ADSS	FALSE
102720	MR-link-2	GCST90200401	myo-inositol	12647_52_SETD2_SETD2	12647_52_SETD2_SETD2	1	0.011718	0.085542	0.891043	DeCODE	Q9BYW2	Chen et al.	myo-inositol	HMDB0000211	ENSG00000181555	SETD2	FALSE
102721	MR-link-2	GCST90200401	myo-inositol	12658_72_PANK3_PANK3	12658_72_PANK3_PANK3	1	-0.0451951	0.0702781	0.520167	DeCODE	Q9H999	Chen et al.	myo-inositol	HMDB0000211	ENSG00000120137	PANK3	FALSE
102722	MR-link-2	GCST90200401	myo-inositol	12667_2_GDA_GUAD	12667_2_GDA_GUAD	1	0.0336572	0.0683379	0.622358	DeCODE	Q9Y2T3	Chen et al.	myo-inositol	HMDB0000211	ENSG00000119125	GDA	FALSE
102723	MR-link-2	GCST90200401	myo-inositol	12675_14_DARS_SYDC	12675_14_DARS_SYDC	1	0.0984393	0.0728217	0.176444	DeCODE	P14868	Chen et al.	myo-inositol	HMDB0000211	ENSG00000115866	DARS	FALSE
102724	MR-link-2	GCST90200401	myo-inositol	12686_15_MPST_THTM	12686_15_MPST_THTM	1	0.0220388	0.0715021	0.757911	DeCODE	P25325	Chen et al.	myo-inositol	HMDB0000211	ENSG00000128309	MPST	FALSE
102725	MR-link-2	GCST90200401	myo-inositol	12691_44_SHMT2_GLYM	12691_44_SHMT2_GLYM	1	0.0700812	0.0726097	0.334456	DeCODE	P34897	Chen et al.	myo-inositol	HMDB0000211	ENSG00000182199	SHMT2	FALSE
102726	MR-link-2	GCST90200401	myo-inositol	12692_56_DOT1L_DOT1L	12692_56_DOT1L_DOT1L	1	0.0415808	0.0930809	0.65508	DeCODE	Q8TEK3	Chen et al.	myo-inositol	HMDB0000211	ENSG00000104885	DOT1L	FALSE
102727	MR-link-2	GCST90200401	myo-inositol	12697_30_PIP4K2A_PI42A	12697_30_PIP4K2A_PI42A	1	0.0461708	0.0751799	0.539124	DeCODE	P48426	Chen et al.	myo-inositol	HMDB0000211	ENSG00000150867	PIP4K2A	FALSE
102728	MR-link-2	GCST90200401	myo-inositol	12700_9_ACLY_ACLY	12700_9_ACLY_ACLY	1	0.0140756	0.0829657	0.865281	DeCODE	P53396	Chen et al.	myo-inositol	HMDB0000211	ENSG00000131473	ACLY	FALSE
102729	MR-link-2	GCST90200401	myo-inositol	12786_61_GPCPD1_GDE5	12786_61_GPCPD1_GDE5	1	0.00587503	0.0770562	0.939225	DeCODE	Q9NPB8	Chen et al.	myo-inositol	HMDB0000211	ENSG00000125772	GPCPD1	FALSE
102730	MR-link-2	GCST90200401	myo-inositol	12812_25_ACYP2_ACYP2	12812_25_ACYP2_ACYP2	1	0.0633085	0.0751254	0.399394	DeCODE	P14621	Chen et al.	myo-inositol	HMDB0000211	ENSG00000170634	ACYP2	FALSE
102731	MR-link-2	GCST90200401	myo-inositol	12815_9_IARS_SYIC	12815_9_IARS_SYIC	1	-0.00452803	0.0714959	0.949502	DeCODE	P41252	Chen et al.	myo-inositol	HMDB0000211	ENSG00000196305	IARS	FALSE
102732	MR-link-2	GCST90200401	myo-inositol	12818_159_SLC14A2_UT2	12818_159_SLC14A2_UT2	1	-0.0117254	0.0681065	0.86331	DeCODE	Q15849	Chen et al.	myo-inositol	HMDB0000211	ENSG00000132874	SLC14A2	FALSE
102733	MR-link-2	GCST90200401	myo-inositol	12881_17_RDH16_RDH16	12881_17_RDH16_RDH16	1	-0.0245156	0.0785587	0.754989	DeCODE	O75452	Chen et al.	myo-inositol	HMDB0000211	ENSG00000139547	RDH16	FALSE
102734	MR-link-2	GCST90200401	myo-inositol	12895_28_DGKB_DGKB	12895_28_DGKB_DGKB	1	-0.0728403	0.0675441	0.28085	DeCODE	Q9Y6T7	Chen et al.	myo-inositol	HMDB0000211	ENSG00000136267	DGKB	FALSE
102735	MR-link-2	GCST90200401	myo-inositol	12960_9_GCK_HXK4	12960_9_GCK_HXK4	1	-0.100784	0.0662867	0.128402	DeCODE	P35557	Chen et al.	myo-inositol	HMDB0000211	ENSG00000106633	GCK	FALSE
102736	MR-link-2	GCST90200401	myo-inositol	13059_33_RFK_RIFK	13059_33_RFK_RIFK	1	-0.0179949	0.0754499	0.811493	DeCODE	Q969G6	Chen et al.	myo-inositol	HMDB0000211	ENSG00000135002	RFK	FALSE
102737	MR-link-2	GCST90200401	myo-inositol	13083_18_VARS_SYVC	13083_18_VARS_SYVC	1	0.0572594	0.0744844	0.442046	DeCODE	P26640	Chen et al.	myo-inositol	HMDB0000211	ENSG00000204394	VARS1	FALSE
102738	MR-link-2	GCST90200401	myo-inositol	13130_150_HK2_HXK2	13130_150_HK2_HXK2	1	-0.0206275	0.0802227	0.79708	DeCODE	P52789	Chen et al.	myo-inositol	HMDB0000211	ENSG00000159399	HK2	FALSE
102739	MR-link-2	GCST90200401	myo-inositol	13131_5_HK1_HXK1	13131_5_HK1_HXK1	1	-0.0060178	0.0745944	0.935702	DeCODE	P19367	Chen et al.	myo-inositol	HMDB0000211	ENSG00000156515	HK1	FALSE
102740	MR-link-2	GCST90200401	myo-inositol	13430_50_SLC14A1_UT1	13430_50_SLC14A1_UT1	1	0.0211782	0.0672304	0.752754	DeCODE	Q13336	Chen et al.	myo-inositol	HMDB0000211	ENSG00000141469	SLC14A1	FALSE
102741	MR-link-2	GCST90200401	myo-inositol	13473_55_ITPKA_IP3KA	13473_55_ITPKA_IP3KA	1	0.0502219	0.0784841	0.522238	DeCODE	P23677	Chen et al.	myo-inositol	HMDB0000211	ENSG00000137825	ITPKA	FALSE
102742	MR-link-2	GCST90200401	myo-inositol	13494_6_CERS5_CERS5	13494_6_CERS5_CERS5	1	-0.034401	0.0762893	0.652041	DeCODE	Q8N5B7	Chen et al.	myo-inositol	HMDB0000211	ENSG00000139624	CERS5	FALSE
102743	MR-link-2	GCST90200401	myo-inositol	13498_1_MIOX_MIOX	13498_1_MIOX_MIOX	1	0.0362112	0.0741789	0.625437	DeCODE	Q9UGB7	Chen et al.	myo-inositol	HMDB0000211	ENSG00000100253	MIOX	FALSE
102744	MR-link-2	GCST90200401	myo-inositol	13595_20_THTPA_THTPA	13595_20_THTPA_THTPA	1	0.0469997	0.0688019	0.494533	DeCODE	Q9BU02	Chen et al.	myo-inositol	HMDB0000211	ENSG00000259431	THTPA	FALSE
102745	MR-link-2	GCST90200401	myo-inositol	13596_3_RAB27B_RB27B	13596_3_RAB27B_RB27B	1	0.0386225	0.0772409	0.617057	DeCODE	O00194	Chen et al.	myo-inositol	HMDB0000211	ENSG00000041353	RAB27B	FALSE
102746	MR-link-2	GCST90200401	myo-inositol	13623_4_MLL2_MLL2	13623_4_MLL2_MLL2	1	-0.00189441	0.0736981	0.979493	DeCODE	O14686	Chen et al.	myo-inositol	HMDB0000211	ENSG00000167548	KMT2D	FALSE
102747	MR-link-2	GCST90200401	myo-inositol	13624_17_NADK_NADK	13624_17_NADK_NADK	1	0.00392025	0.0893193	0.964992	DeCODE	O95544	Chen et al.	myo-inositol	HMDB0000211	ENSG00000008130	NADK	FALSE
102748	MR-link-2	GCST90200401	myo-inositol	13689_2_ODC1_Ornithine_decarboxylase	13689_2_ODC1_Ornithine_decarboxylase	1	-0.0456122	0.0773009	0.555151	DeCODE	P11926	Chen et al.	myo-inositol	HMDB0000211	ENSG00000115758	ODC1	FALSE
102749	MR-link-2	GCST90200401	myo-inositol	13936_24_PGK2_PGK2	13936_24_PGK2_PGK2	1	0.0336375	0.0750623	0.654062	DeCODE	P07205	Chen et al.	myo-inositol	HMDB0000211	ENSG00000170950	PGK2	FALSE
102750	MR-link-2	GCST90200401	myo-inositol	13941_82_FARS2_SYFM	13941_82_FARS2_SYFM	1	-0.00613211	0.0721961	0.932312	DeCODE	O95363	Chen et al.	myo-inositol	HMDB0000211	ENSG00000145982	FARS2	FALSE
102751	MR-link-2	GCST90200401	myo-inositol	13947_371_NUDT12_NUD12	13947_371_NUDT12_NUD12	1	0.0416488	0.07994	0.602366	DeCODE	Q9BQG2	Chen et al.	myo-inositol	HMDB0000211	ENSG00000112874	NUDT12	FALSE
102752	MR-link-2	GCST90200401	myo-inositol	13990_1_PC_pyruvate_carboxylase	13990_1_PC_pyruvate_carboxylase	1	0.0253043	0.0798288	0.751257	DeCODE	P11498	Chen et al.	myo-inositol	HMDB0000211	ENSG00000173599	PC	FALSE
102753	MR-link-2	GCST90200401	myo-inositol	13998_26_ADSSL1_PURA1	13998_26_ADSSL1_PURA1	1	0.037035	0.0877202	0.672883	DeCODE	Q8N142	Chen et al.	myo-inositol	HMDB0000211	ENSG00000185100	ADSSL1	FALSE
102754	MR-link-2	GCST90200401	myo-inositol	14006_36_GNMT_GNMT	14006_36_GNMT_GNMT	1	0.041653	0.0816141	0.609795	DeCODE	Q14749	Chen et al.	myo-inositol	HMDB0000211	ENSG00000124713	GNMT	FALSE
102755	MR-link-2	GCST90200401	myo-inositol	14048_7_IL1RAP_IL_1_R_AcP	14048_7_IL1RAP_IL_1_R_AcP	1	0.0142543	0.0691642	0.836718	DeCODE	Q9NPH3	Chen et al.	myo-inositol	HMDB0000211	ENSG00000196083	IL1RAP	FALSE
102756	MR-link-2	GCST90200401	myo-inositol	14079_14_IL18R1_IL_18_Ra	14079_14_IL18R1_IL_18_Ra	1	0.0511324	0.0873992	0.558518	DeCODE	Q13478	Chen et al.	myo-inositol	HMDB0000211	ENSG00000115604	IL18R1	FALSE
102757	MR-link-2	GCST90200401	myo-inositol	14083_25_SEPHS1_SPS1	14083_25_SEPHS1_SPS1	1	0.0381655	0.0755673	0.613521	DeCODE	P49903	Chen et al.	myo-inositol	HMDB0000211	ENSG00000086475	SEPHS1	FALSE
102758	MR-link-2	GCST90200401	myo-inositol	14098_28_CARS_SYCC	14098_28_CARS_SYCC	1	0.0666741	0.079857	0.403764	DeCODE	P49589	Chen et al.	myo-inositol	HMDB0000211	ENSG00000110619	CARS	FALSE
102759	MR-link-2	GCST90200401	myo-inositol	14226_120_BHMT2_BHMT2	14226_120_BHMT2_BHMT2	1	0.0227906	0.0757252	0.763441	DeCODE	Q9H2M3	Chen et al.	myo-inositol	HMDB0000211	ENSG00000132840	BHMT2	FALSE
102760	MR-link-2	GCST90200401	myo-inositol	14271_23_RAB6B_RAB6B	14271_23_RAB6B_RAB6B	1	-0.00816566	0.0736037	0.911663	DeCODE	Q9NRW1	Chen et al.	myo-inositol	HMDB0000211	ENSG00000154917	RAB6B	FALSE
102761	MR-link-2	GCST90200401	myo-inositol	14287_6_RAB5C_RAB5C	14287_6_RAB5C_RAB5C	1	0.0463917	0.0713326	0.515462	DeCODE	P51148	Chen et al.	myo-inositol	HMDB0000211	ENSG00000108774	RAB5C	FALSE
102762	MR-link-2	GCST90200401	myo-inositol	14332_3_RALA_RALA	14332_3_RALA_RALA	1	0.0352279	0.074351	0.635638	DeCODE	P11233	Chen et al.	myo-inositol	HMDB0000211	ENSG00000006451	RALA	FALSE
102763	MR-link-2	GCST90200401	myo-inositol	15414_316_LDHA_LDHA	15414_316_LDHA_LDHA	1	0.00855968	0.0800676	0.914864	DeCODE	P00338	Chen et al.	myo-inositol	HMDB0000211	ENSG00000134333	LDHA	FALSE
102764	MR-link-2	GCST90200401	myo-inositol	15426_5_NEU1_NEUR1	15426_5_NEU1_NEUR1	1	0.0798466	0.0730944	0.274668	DeCODE	Q99519	Chen et al.	myo-inositol	HMDB0000211	ENSG00000204386	NEU1	FALSE
102765	MR-link-2	GCST90200401	myo-inositol	15431_31_OTC_OTCase	15431_31_OTC_OTCase	1	-0.0723424	0.0815243	0.374878	DeCODE	P00480	Chen et al.	myo-inositol	HMDB0000211	ENSG00000036473	OTC	FALSE
102766	MR-link-2	GCST90200401	myo-inositol	15435_4_PNP_PNP	15435_4_PNP_PNP	1	0.0424859	0.0742171	0.567014	DeCODE	P00491	Chen et al.	myo-inositol	HMDB0000211	ENSG00000198805	PNP	FALSE
102767	MR-link-2	GCST90200401	myo-inositol	15457_14_ANPEP_Aminopeptidase_N	15457_14_ANPEP_Aminopeptidase_N	1	-0.0209266	0.0714706	0.769675	DeCODE	P15144	Chen et al.	myo-inositol	HMDB0000211	ENSG00000166825	ANPEP	FALSE
102768	MR-link-2	GCST90200401	myo-inositol	15480_2_VNN2_VNN2	15480_2_VNN2_VNN2	1	0.0396328	0.0641343	0.536598	DeCODE	O95498	Chen et al.	myo-inositol	HMDB0000211	ENSG00000112303	VNN2	FALSE
102769	MR-link-2	GCST90200401	myo-inositol	15487_164_CES1_carboxylesterase__liver	15487_164_CES1_carboxylesterase__liver	1	0.00955256	0.0764834	0.900605	DeCODE	P23141	Chen et al.	myo-inositol	HMDB0000211	ENSG00000198848	CES1	FALSE
102770	MR-link-2	GCST90200401	myo-inositol	15514_26_BCHE_Pseudocholinesterase	15514_26_BCHE_Pseudocholinesterase	1	0.0237746	0.0718082	0.74058	DeCODE	P06276	Chen et al.	myo-inositol	HMDB0000211	ENSG00000114200	BCHE	FALSE
102771	MR-link-2	GCST90200401	myo-inositol	15526_33_GSS_GSHB	15526_33_GSS_GSHB	1	0.0152958	0.0725353	0.832986	DeCODE	P48637	Chen et al.	myo-inositol	HMDB0000211	ENSG00000100983	GSS	FALSE
102772	MR-link-2	GCST90200401	myo-inositol	15542_19_CKMT1A_KCRU	15542_19_CKMT1A_KCRU	1	-0.0207682	0.0704714	0.76822	DeCODE	P12532	Chen et al.	myo-inositol	HMDB0000211	ENSG00000237289	CKMT1A	FALSE
102773	MR-link-2	GCST90200401	myo-inositol	15553_22_ACHE_ACES	15553_22_ACHE_ACES	1	0.103242	0.0809061	0.201932	DeCODE	P22303	Chen et al.	myo-inositol	HMDB0000211	ENSG00000087085	ACHE	FALSE
102774	MR-link-2	GCST90200401	myo-inositol	15556_49_AMY2B_Alpha_amylase_2B	15556_49_AMY2B_Alpha_amylase_2B	1	-0.0406479	0.073655	0.581038	DeCODE	P19961	Chen et al.	myo-inositol	HMDB0000211	ENSG00000240038	AMY2B	FALSE
102775	MR-link-2	GCST90200401	myo-inositol	15588_17_GLA_galactosidase__alpha	15588_17_GLA_galactosidase__alpha	1	-0.0185789	0.0828783	0.822625	DeCODE	P06280	Chen et al.	myo-inositol	HMDB0000211	ENSG00000102393	GLA	FALSE
102776	MR-link-2	GCST90200401	myo-inositol	15607_56_PKLR_KPYR	15607_56_PKLR_KPYR	1	0.137954	0.0641359	0.0314788	DeCODE	P30613	Chen et al.	myo-inositol	HMDB0000211	ENSG00000143627	PKLR	FALSE
102777	MR-link-2	GCST90200401	myo-inositol	16015_19_GPT_ALT	16015_19_GPT_ALT	1	-0.0240513	0.0782817	0.75866	DeCODE	P24298	Chen et al.	myo-inositol	HMDB0000211	ENSG00000167701	GPT	FALSE
102778	MR-link-2	GCST90200401	myo-inositol	16769_20_RAC3_RAC3	16769_20_RAC3_RAC3	1	0.0386352	0.0705927	0.584175	DeCODE	P60763	Chen et al.	myo-inositol	HMDB0000211	ENSG00000169750	RAC3	FALSE
102779	MR-link-2	GCST90200401	myo-inositol	16809_1_NME4_NDKM	16809_1_NME4_NDKM	1	0.0831104	0.0724398	0.251257	DeCODE	O00746	Chen et al.	myo-inositol	HMDB0000211	ENSG00000103202	NME4	FALSE
102780	MR-link-2	GCST90200401	myo-inositol	16857_2_RAB2A_RAB2A	16857_2_RAB2A_RAB2A	1	-0.0792761	0.0736893	0.28201	DeCODE	P61019	Chen et al.	myo-inositol	HMDB0000211	ENSG00000104388	RAB2A	FALSE
102781	MR-link-2	GCST90200401	myo-inositol	16863_47_NANP_NANP	16863_47_NANP_NANP	1	0.0156914	0.0692881	0.820839	DeCODE	Q8TBE9	Chen et al.	myo-inositol	HMDB0000211	ENSG00000170191	NANP	FALSE
102782	MR-link-2	GCST90200401	myo-inositol	16877_19_MSRB2_MSRB2	16877_19_MSRB2_MSRB2	1	0.0423889	0.0665509	0.524164	DeCODE	Q9Y3D2	Chen et al.	myo-inositol	HMDB0000211	ENSG00000148450	MSRB2	FALSE
102783	MR-link-2	GCST90200401	myo-inositol	16883_57_RAB4A_RAB4A	16883_57_RAB4A_RAB4A	1	0.0276256	0.0680247	0.68466	DeCODE	P20338	Chen et al.	myo-inositol	HMDB0000211	ENSG00000168118	RAB4A	FALSE
102784	MR-link-2	GCST90200401	myo-inositol	16932_5_SULT1E1_SULT_1E	16932_5_SULT1E1_SULT_1E	1	0.0889962	0.0840279	0.289542	DeCODE	P49888	Chen et al.	myo-inositol	HMDB0000211	ENSG00000109193	SULT1E1	FALSE
102785	MR-link-2	GCST90200401	myo-inositol	17148_7_BLVRB_BLVRB	17148_7_BLVRB_BLVRB	1	0.0672127	0.0722893	0.352489	DeCODE	P30043	Chen et al.	myo-inositol	HMDB0000211	ENSG00000090013	BLVRB	FALSE
102786	MR-link-2	GCST90200401	myo-inositol	17204_17_PNMT_PNMT	17204_17_PNMT_PNMT	1	0.0485464	0.0649985	0.455133	DeCODE	Q3KPI0	Chen et al.	myo-inositol	HMDB0000211	ENSG00000007129	CEACAM21	FALSE
102787	MR-link-2	GCST90200401	myo-inositol	17205_21_RAB5A_RAB5A	17205_21_RAB5A_RAB5A	1	0.00805877	0.0718276	0.910668	DeCODE	P20339	Chen et al.	myo-inositol	HMDB0000211	ENSG00000144566	RAB5A	FALSE
102788	MR-link-2	GCST90200401	myo-inositol	17209_27_SULT2B1_ST2B1	17209_27_SULT2B1_ST2B1	1	0.0289376	0.0717744	0.68682	DeCODE	O00204	Chen et al.	myo-inositol	HMDB0000211	ENSG00000088002	SULT2B1	FALSE
102789	MR-link-2	GCST90200401	myo-inositol	17325_10_GUK1_KGUA	17325_10_GUK1_KGUA	1	0.029507	0.0728618	0.685497	DeCODE	Q16774	Chen et al.	myo-inositol	HMDB0000211	ENSG00000143774	GUK1	FALSE
102790	MR-link-2	GCST90200401	myo-inositol	17333_20_ACADM_ACADM	17333_20_ACADM_ACADM	1	0.053785	0.0687659	0.434128	DeCODE	P11310	Chen et al.	myo-inositol	HMDB0000211	ENSG00000117054	ACADM	FALSE
102791	MR-link-2	GCST90200401	myo-inositol	17357_33_SEPSECS_SPCS	17357_33_SEPSECS_SPCS	1	0.0609253	0.0805318	0.449327	DeCODE	Q9HD40	Chen et al.	myo-inositol	HMDB0000211	ENSG00000109618	SEPSECS	FALSE
102792	MR-link-2	GCST90200401	myo-inositol	17398_55_HMOX1_HO_1	17398_55_HMOX1_HO_1	1	0.0356171	0.0685173	0.603185	DeCODE	P09601	Chen et al.	myo-inositol	HMDB0000211	ENSG00000100292	HMOX1	FALSE
102793	MR-link-2	GCST90200401	myo-inositol	17441_4_ALPI_Alkaline_phosphatase__intestine	17441_4_ALPI_Alkaline_phosphatase__intestine	1	0.0742146	0.0642401	0.24798	DeCODE	P09923	Chen et al.	myo-inositol	HMDB0000211	ENSG00000163295	ALPI	FALSE
102794	MR-link-2	GCST90200401	myo-inositol	17450_51_HARS_Histidyl_tRNA_synthetase	17450_51_HARS_Histidyl_tRNA_synthetase	1	0.0454577	0.0725614	0.531005	DeCODE	P12081	Chen et al.	myo-inositol	HMDB0000211	ENSG00000170445	HARS	FALSE
102795	MR-link-2	GCST90200401	myo-inositol	17466_72_ACSF2_ACSF2	17466_72_ACSF2_ACSF2	1	0.11857	0.073005	0.104346	DeCODE	Q96CM8	Chen et al.	myo-inositol	HMDB0000211	ENSG00000167107	ACSF2	FALSE
102796	MR-link-2	GCST90200401	myo-inositol	17467_1_DHRS9_DHRS9	17467_1_DHRS9_DHRS9	1	-0.00422392	0.0694122	0.951477	DeCODE	Q9BPW9	Chen et al.	myo-inositol	HMDB0000211	ENSG00000073737	DHRS9	FALSE
102797	MR-link-2	GCST90200401	myo-inositol	17495_141_SIRT3_SIR3	17495_141_SIRT3_SIR3	1	-0.0303232	0.0773617	0.695083	DeCODE	Q9NTG7	Chen et al.	myo-inositol	HMDB0000211	ENSG00000142082	SIRT3	FALSE
102798	MR-link-2	GCST90200401	myo-inositol	17509_6_HPD_HPPD	17509_6_HPD_HPPD	1	-0.135481	0.0834421	0.104451	DeCODE	P32754	Chen et al.	myo-inositol	HMDB0000211	ENSG00000158104	HPD	FALSE
102799	MR-link-2	GCST90200401	myo-inositol	17675_17_ACOT13_ACO13	17675_17_ACOT13_ACO13	1	0.0297513	0.0774775	0.700979	DeCODE	Q9NPJ3	Chen et al.	myo-inositol	HMDB0000211	ENSG00000112304	ACOT13	FALSE
102800	MR-link-2	GCST90200401	myo-inositol	17744_31_RAB11A_RB11A	17744_31_RAB11A_RB11A	1	-0.0315909	0.088538	0.721237	DeCODE	P62491	Chen et al.	myo-inositol	HMDB0000211	ENSG00000103769	RAB11A	FALSE
102801	MR-link-2	GCST90200401	myo-inositol	17752_24_ARG2_Arginase	17752_24_ARG2_Arginase	1	-0.0182481	0.0777602	0.814464	DeCODE	P78540	Chen et al.	myo-inositol	HMDB0000211	ENSG00000081181	ARG2	FALSE
102802	MR-link-2	GCST90200401	myo-inositol	17789_1_QPRT_NADC	17789_1_QPRT_NADC	1	0.0666712	0.0783712	0.39493	DeCODE	Q15274	Chen et al.	myo-inositol	HMDB0000211	ENSG00000103485	QPRT	FALSE
102803	MR-link-2	GCST90200401	myo-inositol	17792_158_ALDH5A1_SSDH	17792_158_ALDH5A1_SSDH	1	-0.0169192	0.0658151	0.797124	DeCODE	P51649	Chen et al.	myo-inositol	HMDB0000211	ENSG00000112294	ALDH5A1	FALSE
102804	MR-link-2	GCST90200401	myo-inositol	17814_8_BPNT1_BPNT1	17814_8_BPNT1_BPNT1	1	0.0570744	0.0750327	0.446859	DeCODE	O95861	Chen et al.	myo-inositol	HMDB0000211	ENSG00000162813	BPNT1	FALSE
102805	MR-link-2	GCST90200401	myo-inositol	17822_57_RERG_RERG	17822_57_RERG_RERG	1	-0.0127966	0.069521	0.853961	DeCODE	Q96A58	Chen et al.	myo-inositol	HMDB0000211	ENSG00000134533	RERG	FALSE
102806	MR-link-2	GCST90200401	myo-inositol	17843_30_PPCS_PPCS	17843_30_PPCS_PPCS	1	0.0174901	0.0762916	0.818672	DeCODE	Q9HAB8	Chen et al.	myo-inositol	HMDB0000211	ENSG00000127125	PPCS	FALSE
102807	MR-link-2	GCST90200401	myo-inositol	17857_6_ACADL_ACADL	17857_6_ACADL_ACADL	1	-0.0286967	0.0693655	0.679092	DeCODE	P28330	Chen et al.	myo-inositol	HMDB0000211	ENSG00000115361	ACADL	FALSE
102808	MR-link-2	GCST90200401	myo-inositol	18170_46_PYCR1_P5CR1	18170_46_PYCR1_P5CR1	1	0.0613443	0.0759192	0.419078	DeCODE	P32322	Chen et al.	myo-inositol	HMDB0000211	ENSG00000183010	PYCR1	FALSE
102809	MR-link-2	GCST90200401	myo-inositol	18178_13_SARS_SYSC	18178_13_SARS_SYSC	1	-0.0771247	0.0696926	0.268449	DeCODE	P49591	Chen et al.	myo-inositol	HMDB0000211	ENSG00000031698	SARS	FALSE
102810	MR-link-2	GCST90200401	myo-inositol	18179_56_SMS_SPSY	18179_56_SMS_SPSY	1	0.0158243	0.0667276	0.812543	DeCODE	P52788	Chen et al.	myo-inositol	HMDB0000211	ENSG00000102172	SMS	FALSE
102811	MR-link-2	GCST90200401	myo-inositol	18184_28_GMPS_GUAA	18184_28_GMPS_GUAA	1	0.114272	0.0659225	0.0830205	DeCODE	P49915	Chen et al.	myo-inositol	HMDB0000211	ENSG00000163655	GMPS	FALSE
102812	MR-link-2	GCST90200401	myo-inositol	18186_15_TARS_SYTC	18186_15_TARS_SYTC	1	0.0295991	0.0751082	0.693518	DeCODE	P26639	Chen et al.	myo-inositol	HMDB0000211	ENSG00000113407	TARS	FALSE
102813	MR-link-2	GCST90200401	myo-inositol	18187_16_ASPA_ACY2	18187_16_ASPA_ACY2	1	0.0213351	0.0778258	0.783978	DeCODE	P45381	Chen et al.	myo-inositol	HMDB0000211	ENSG00000108381	ASPA	FALSE
102814	MR-link-2	GCST90200401	myo-inositol	18188_12_GATM_GATM	18188_12_GATM_GATM	1	0.0140938	0.0791905	0.858744	DeCODE	P50440	Chen et al.	myo-inositol	HMDB0000211	ENSG00000171766	GATM	FALSE
102815	MR-link-2	GCST90200401	myo-inositol	18197_97_CKMT2_KCRS	18197_97_CKMT2_KCRS	1	-0.0272362	0.0690249	0.693149	DeCODE	P17540	Chen et al.	myo-inositol	HMDB0000211	ENSG00000131730	CKMT2	FALSE
102816	MR-link-2	GCST90200401	myo-inositol	18232_42_PIP4K2B_PI42B	18232_42_PIP4K2B_PI42B	1	0.0568572	0.0731632	0.437083	DeCODE	P78356	Chen et al.	myo-inositol	HMDB0000211	ENSG00000276293	PIP4K2B	FALSE
102817	MR-link-2	GCST90200401	myo-inositol	18297_8_MRAS_RASM	18297_8_MRAS_RASM	1	0.00475275	0.0684563	0.944649	DeCODE	Q8IXB1	Chen et al.	myo-inositol	HMDB0000211	ENSG00000077232	DNAJC10	FALSE
102818	MR-link-2	GCST90200401	myo-inositol	18309_18_CS_CISY	18309_18_CS_CISY	1	0.0696605	0.0715795	0.330459	DeCODE	O75390	Chen et al.	myo-inositol	HMDB0000211	ENSG00000062485	CS	FALSE
102819	MR-link-2	GCST90200401	myo-inositol	18322_15_JMJD6_JMJD6	18322_15_JMJD6_JMJD6	1	-0.00463864	0.0681546	0.945737	DeCODE	Q6NYC1	Chen et al.	myo-inositol	HMDB0000211	ENSG00000070495	JMJD6	FALSE
102820	MR-link-2	GCST90200401	myo-inositol	18324_61_SUOX_SUOX	18324_61_SUOX_SUOX	1	0.117777	0.076884	0.125554	DeCODE	P51687	Chen et al.	myo-inositol	HMDB0000211	ENSG00000139531	SUOX	FALSE
102821	MR-link-2	GCST90200401	myo-inositol	18328_36_PYCR2_P5CR2	18328_36_PYCR2_P5CR2	1	0.0190031	0.0724641	0.793135	DeCODE	Q96C36	Chen et al.	myo-inositol	HMDB0000211	ENSG00000143811	PYCR2	FALSE
102822	MR-link-2	GCST90200401	myo-inositol	18329_4_PRPS2_PRPS2	18329_4_PRPS2_PRPS2	1	0.147187	0.074078	0.0469316	DeCODE	P11908	Chen et al.	myo-inositol	HMDB0000211	ENSG00000101911	PRPS2	FALSE
102823	MR-link-2	GCST90200401	myo-inositol	18338_26_IDH1_IDH	18338_26_IDH1_IDH	1	0.145813	0.0818189	0.0747266	DeCODE	O75874	Chen et al.	myo-inositol	HMDB0000211	ENSG00000138413	IDH1	FALSE
102824	MR-link-2	GCST90200401	myo-inositol	18342_2_PSAT1_SERC	18342_2_PSAT1_SERC	1	0.0113999	0.0804309	0.88729	DeCODE	Q9Y617	Chen et al.	myo-inositol	HMDB0000211	ENSG00000135069	PSAT1	FALSE
102825	MR-link-2	GCST90200401	myo-inositol	18382_109_COMT_Catechol_O_methyltransferase	18382_109_COMT_Catechol_O_methyltransferase	1	0.0455651	0.0700055	0.515125	DeCODE	P21964	Chen et al.	myo-inositol	HMDB0000211	ENSG00000093010	COMT	FALSE
102826	MR-link-2	GCST90200401	myo-inositol	18398_1_AKR1D1_AK1D1	18398_1_AKR1D1_AK1D1	1	-0.0639499	0.0893259	0.474043	DeCODE	P51857	Chen et al.	myo-inositol	HMDB0000211	ENSG00000122787	AKR1D1	FALSE
102827	MR-link-2	GCST90200401	myo-inositol	18401_18_ALKBH3_ALKB3	18401_18_ALKBH3_ALKB3	1	-0.0357358	0.0724807	0.621985	DeCODE	Q96Q83	Chen et al.	myo-inositol	HMDB0000211	ENSG00000166199	ALKBH3	FALSE
102828	MR-link-2	GCST90200401	myo-inositol	18403_25_AMPD2_AMPD2	18403_25_AMPD2_AMPD2	1	0.0786147	0.0721367	0.2758	DeCODE	Q01433	Chen et al.	myo-inositol	HMDB0000211	ENSG00000116337	AMPD2	FALSE
102829	MR-link-2	GCST90200401	myo-inositol	18422_41_MVD_ERG19	18422_41_MVD_ERG19	1	-0.0574821	0.0784863	0.463935	DeCODE	P53602	Chen et al.	myo-inositol	HMDB0000211	ENSG00000167508	MVD	FALSE
102830	MR-link-2	GCST90200401	myo-inositol	18432_32_RALB_RALB	18432_32_RALB_RALB	1	0.0324004	0.0676499	0.63198	DeCODE	P11234	Chen et al.	myo-inositol	HMDB0000211	ENSG00000144118	RALB	FALSE
102831	MR-link-2	GCST90200401	myo-inositol	18900_37_HRAS_H_ras__WT_	18900_37_HRAS_H_ras__WT_	1	-0.0572211	0.0772682	0.458966	DeCODE	P01112	Chen et al.	myo-inositol	HMDB0000211	ENSG00000174775	HRAS	FALSE
102832	MR-link-2	GCST90200401	myo-inositol	18917_53_AMY2A_Pancreatic_alpha_amylase	18917_53_AMY2A_Pancreatic_alpha_amylase	1	-0.0576372	0.0806941	0.475062	DeCODE	P04746	Chen et al.	myo-inositol	HMDB0000211	ENSG00000243480	AMY2A	FALSE
102833	MR-link-2	GCST90200401	myo-inositol	19114_8_TK2_KITM	19114_8_TK2_KITM	1	0.00106852	0.0715004	0.988077	DeCODE	O00142	Chen et al.	myo-inositol	HMDB0000211	ENSG00000166548	TK2	FALSE
102834	MR-link-2	GCST90200401	myo-inositol	19207_119_ADK_ADK	19207_119_ADK_ADK	1	0.0332187	0.0758396	0.661378	DeCODE	P55263	Chen et al.	myo-inositol	HMDB0000211	ENSG00000156110	ADK	FALSE
102835	MR-link-2	GCST90200401	myo-inositol	19222_124_RAB5B_RAB5B	19222_124_RAB5B_RAB5B	1	0.0478557	0.0722987	0.508025	DeCODE	P61020	Chen et al.	myo-inositol	HMDB0000211	ENSG00000111540	RAB5B	FALSE
102836	MR-link-2	GCST90200401	myo-inositol	19223_6_RAB1A_RAB1A	19223_6_RAB1A_RAB1A	1	-0.0550571	0.066108	0.404938	DeCODE	P62820	Chen et al.	myo-inositol	HMDB0000211	ENSG00000138069	RAB1A	FALSE
102837	MR-link-2	GCST90200401	myo-inositol	19239_5_ARF1_ARF1	19239_5_ARF1_ARF1	1	0.00410869	0.0711859	0.953974	DeCODE	P84077	Chen et al.	myo-inositol	HMDB0000211	ENSG00000143761	ARF1	FALSE
102838	MR-link-2	GCST90200401	myo-inositol	19249_18_KARS_SYK	19249_18_KARS_SYK	1	-0.0130786	0.0768279	0.864828	DeCODE	Q15046	Chen et al.	myo-inositol	HMDB0000211	ENSG00000065427	KARS	FALSE
102839	MR-link-2	GCST90200401	myo-inositol	19253_82_RAB2B_RAB2B	19253_82_RAB2B_RAB2B	1	-0.0390073	0.0724235	0.590163	DeCODE	Q8WUD1	Chen et al.	myo-inositol	HMDB0000211	ENSG00000129472	RAB2B	FALSE
102840	MR-link-2	GCST90200401	myo-inositol	19254_125_GMPR_GMPR1	19254_125_GMPR_GMPR1	1	0.0449482	0.0645646	0.486319	DeCODE	P36959	Chen et al.	myo-inositol	HMDB0000211	ENSG00000137198	GMPR	FALSE
102841	MR-link-2	GCST90200401	myo-inositol	19258_24_GCDH_GCDH	19258_24_GCDH_GCDH	1	0.0194328	0.070293	0.782199	DeCODE	Q92947	Chen et al.	myo-inositol	HMDB0000211	ENSG00000105607	GCDH	FALSE
102842	MR-link-2	GCST90200401	myo-inositol	19262_219_ACADVL_ACADV	19262_219_ACADVL_ACADV	1	0.0928911	0.0691978	0.179466	DeCODE	P49748	Chen et al.	myo-inositol	HMDB0000211	ENSG00000072778	ACADVL	FALSE
102843	MR-link-2	GCST90200401	myo-inositol	19270_26_YARS_SYYC	19270_26_YARS_SYYC	1	0.0825953	0.0820619	0.314175	DeCODE	P54577	Chen et al.	myo-inositol	HMDB0000211	ENSG00000134684	YARS	FALSE
102844	MR-link-2	GCST90200401	myo-inositol	19278_19_RAB1B_RAB1B	19278_19_RAB1B_RAB1B	1	0.00614278	0.0750388	0.934757	DeCODE	Q9H0U4	Chen et al.	myo-inositol	HMDB0000211	ENSG00000174903	RAB1B	FALSE
102845	MR-link-2	GCST90200401	myo-inositol	19365_11_BCAT2_BCAT2	19365_11_BCAT2_BCAT2	1	0.126634	0.0739586	0.0868533	DeCODE	O15382	Chen et al.	myo-inositol	HMDB0000211	ENSG00000105552	BCAT2	FALSE
102846	MR-link-2	GCST90200401	myo-inositol	19376_74_NNMT_NNMT	19376_74_NNMT_NNMT	1	0.0775758	0.0892024	0.384486	DeCODE	P40261	Chen et al.	myo-inositol	HMDB0000211	ENSG00000166741	NNMT	FALSE
102847	MR-link-2	GCST90200401	myo-inositol	19446_1_GMPR2_GMPR2	19446_1_GMPR2_GMPR2	1	0.015019	0.0675767	0.824119	DeCODE	Q9P2T1	Chen et al.	myo-inositol	HMDB0000211	ENSG00000100938	GMPR2	FALSE
102848	MR-link-2	GCST90200401	myo-inositol	19448_104_UPP1_UPP1	19448_104_UPP1_UPP1	1	0.0650311	0.0781924	0.40559	DeCODE	Q16831	Chen et al.	myo-inositol	HMDB0000211	ENSG00000183696	UPP1	FALSE
102849	MR-link-2	GCST90200401	myo-inositol	19467_3_RBKS_RBSK	19467_3_RBKS_RBSK	1	-0.0105875	0.0725074	0.883906	DeCODE	Q9H477	Chen et al.	myo-inositol	HMDB0000211	ENSG00000171174	RBKS	FALSE
102850	MR-link-2	GCST90200401	myo-inositol	19483_16_KDSR_KDSR	19483_16_KDSR_KDSR	1	0.0429315	0.0669172	0.521158	DeCODE	Q06136	Chen et al.	myo-inositol	HMDB0000211	ENSG00000119537	KDSR	FALSE
102851	MR-link-2	GCST90200401	myo-inositol	19496_1_NPL_NPL	19496_1_NPL_NPL	1	0.0435412	0.0825634	0.597939	DeCODE	Q9BXD5	Chen et al.	myo-inositol	HMDB0000211	ENSG00000135838	NPL	FALSE
102852	MR-link-2	GCST90200401	myo-inositol	19504_22_DTYMK_KTHY	19504_22_DTYMK_KTHY	1	-0.00344481	0.0728275	0.962273	DeCODE	P23919	Chen et al.	myo-inositol	HMDB0000211	ENSG00000168393	DTYMK	FALSE
102853	MR-link-2	GCST90200401	myo-inositol	19506_6_GLYAT_GLYAT	19506_6_GLYAT_GLYAT	1	0.00515666	0.07742	0.946895	DeCODE	Q6IB77	Chen et al.	myo-inositol	HMDB0000211	ENSG00000149124	GLYAT	FALSE
102854	MR-link-2	GCST90200401	myo-inositol	19518_12_HK3_HXK3	19518_12_HK3_HXK3	1	0.0557855	0.0748626	0.456168	DeCODE	P52790	Chen et al.	myo-inositol	HMDB0000211	ENSG00000160883	HK3	FALSE
102855	MR-link-2	GCST90200401	myo-inositol	2622_18_HMOX2_HO_2	2622_18_HMOX2_HO_2	1	-0.00911504	0.0732045	0.900908	DeCODE	P30519	Chen et al.	myo-inositol	HMDB0000211	ENSG00000103415	HMOX2	FALSE
102856	MR-link-2	GCST90200401	myo-inositol	2642_4_PAFAH1B2_PAFAH_beta_subunit	2642_4_PAFAH1B2_PAFAH_beta_subunit	1	-0.00313745	0.0724592	0.965463	DeCODE	P68402	Chen et al.	myo-inositol	HMDB0000211	ENSG00000168092	PAFAH1B2	FALSE
102857	MR-link-2	GCST90200401	myo-inositol	2870_29_RAC1_RAC1	2870_29_RAC1_RAC1	1	0.0383198	0.0708919	0.588826	DeCODE	P63000	Chen et al.	myo-inositol	HMDB0000211	ENSG00000136238	RAC1	FALSE
102858	MR-link-2	GCST90200401	myo-inositol	2943_5_CYP3A4_Cytochrome_P450_3A4	2943_5_CYP3A4_Cytochrome_P450_3A4	1	0.00134454	0.0672442	0.984047	DeCODE	P08684	Chen et al.	myo-inositol	HMDB0000211	ENSG00000160868	CYP3A4	FALSE
102859	MR-link-2	GCST90200401	myo-inositol	2991_9_IL1R1_IL_1_sRI	2991_9_IL1R1_IL_1_sRI	1	-0.0307211	0.0660977	0.642087	DeCODE	P14778	Chen et al.	myo-inositol	HMDB0000211	ENSG00000115594	IL1R1	FALSE
102860	MR-link-2	GCST90200401	myo-inositol	2993_1_IL18RAP_IL_18_Rb	2993_1_IL18RAP_IL_18_Rb	1	0.0356994	0.0740507	0.629739	DeCODE	O95256	Chen et al.	myo-inositol	HMDB0000211	ENSG00000115607	IL18RAP	FALSE
102861	MR-link-2	GCST90200401	myo-inositol	2994_71_IL1RL2_IL_1Rrp2	2994_71_IL1RL2_IL_1Rrp2	1	0.0108739	0.0746906	0.884248	DeCODE	Q9HB29	Chen et al.	myo-inositol	HMDB0000211	ENSG00000115598	IL1RL2	FALSE
102862	MR-link-2	GCST90200401	myo-inositol	3182_38_ENTPD1_CD39	3182_38_ENTPD1_CD39	1	0.0154786	0.0724704	0.83087	DeCODE	P49961	Chen et al.	myo-inositol	HMDB0000211	ENSG00000138185	ENTPD1	FALSE
102863	MR-link-2	GCST90200401	myo-inositol	3192_3_CNDP2_Glutamate_carboxypeptidase	3192_3_CNDP2_Glutamate_carboxypeptidase	1	0.0486775	0.072396	0.501342	DeCODE	Q96KP4	Chen et al.	myo-inositol	HMDB0000211	ENSG00000133313	CNDP2	FALSE
102864	MR-link-2	GCST90200401	myo-inositol	3232_28_ACP5_TrATPase	3232_28_ACP5_TrATPase	1	0.102399	0.0655234	0.118104	DeCODE	P13686	Chen et al.	myo-inositol	HMDB0000211	ENSG00000102575	ACP5	FALSE
102865	MR-link-2	GCST90200401	myo-inositol	3343_1_ACY1_Aminoacylase_1	3343_1_ACY1_Aminoacylase_1	1	0.0558313	0.0816632	0.494178	DeCODE	Q03154	Chen et al.	myo-inositol	HMDB0000211	ENSG00000114786	ACY1	FALSE
102866	MR-link-2	GCST90200401	myo-inositol	3583_54_ARSA_Arylsulfatase_A	3583_54_ARSA_Arylsulfatase_A	1	-0.0411845	0.0841239	0.624439	DeCODE	P15289	Chen et al.	myo-inositol	HMDB0000211	ENSG00000100299	ARSA	FALSE
102867	MR-link-2	GCST90200401	myo-inositol	3761_4_PTGS2_COX_2	3761_4_PTGS2_COX_2	1	0.066597	0.0695735	0.338457	DeCODE	P35354	Chen et al.	myo-inositol	HMDB0000211	ENSG00000073756	PTGS2	FALSE
102868	MR-link-2	GCST90200401	myo-inositol	3800_71_CKB_CK_BB	3800_71_CKB_CK_BB	1	0.0488667	0.0740212	0.509144	DeCODE	P12277	Chen et al.	myo-inositol	HMDB0000211	ENSG00000166165	CKB	FALSE
102869	MR-link-2	GCST90200401	myo-inositol	3848_14_GAPDH_GAPDH__liver	3848_14_GAPDH_GAPDH__liver	1	0.0973748	0.0690147	0.158266	DeCODE	P04406	Chen et al.	myo-inositol	HMDB0000211	ENSG00000111640	GAPDH	FALSE
102870	MR-link-2	GCST90200401	myo-inositol	3890_8_LDHB_LDH_H_1	3890_8_LDHB_LDH_H_1	1	0.0227861	0.0705721	0.746789	DeCODE	P07195	Chen et al.	myo-inositol	HMDB0000211	ENSG00000111716	LDHB	FALSE
102871	MR-link-2	GCST90200401	myo-inositol	4234_8_IL1RL1_IL_1_R4	4234_8_IL1RL1_IL_1_R4	1	-0.015815	0.0770084	0.837285	DeCODE	Q01638	Chen et al.	myo-inositol	HMDB0000211	ENSG00000115602	IL1RL1	FALSE
102872	MR-link-2	GCST90200401	myo-inositol	4294_16_SPHK1_Sphingosine_kinase_1	4294_16_SPHK1_Sphingosine_kinase_1	1	0.113462	0.0779818	0.145675	DeCODE	Q9NYA1	Chen et al.	myo-inositol	HMDB0000211	ENSG00000176170	SPHK1	FALSE
102873	MR-link-2	GCST90200401	myo-inositol	4301_58_TK1_Thymidine_kinase	4301_58_TK1_Thymidine_kinase	1	0.00746741	0.0699082	0.914934	DeCODE	P04183	Chen et al.	myo-inositol	HMDB0000211	ENSG00000167900	TK1	FALSE
102874	MR-link-2	GCST90200401	myo-inositol	4435_66_ENPP7_ENPP7	4435_66_ENPP7_ENPP7	1	0.0466614	0.0724332	0.519447	DeCODE	Q6UWV6	Chen et al.	myo-inositol	HMDB0000211	ENSG00000182156	ENPP7	FALSE
102875	MR-link-2	GCST90200401	myo-inositol	4436_1_ENTPD3_ENTP3	4436_1_ENTPD3_ENTP3	1	0.0486092	0.0685442	0.478221	DeCODE	O75355	Chen et al.	myo-inositol	HMDB0000211	ENSG00000168032	ENTPD3	FALSE
102876	MR-link-2	GCST90200401	myo-inositol	4437_56_ENTPD5_ENTP5	4437_56_ENTPD5_ENTP5	1	0.0399871	0.0742349	0.590124	DeCODE	O75356	Chen et al.	myo-inositol	HMDB0000211	ENSG00000187097	ENTPD5	FALSE
102877	MR-link-2	GCST90200401	myo-inositol	4468_21_SPHK2_SPHK2	4468_21_SPHK2_SPHK2	1	0.0978729	0.0704092	0.164511	DeCODE	Q9NRA0	Chen et al.	myo-inositol	HMDB0000211	ENSG00000063176	SPHK2	FALSE
102878	MR-link-2	GCST90200401	myo-inositol	4535_50_BST1_BST1	4535_50_BST1_BST1	1	-0.0634086	0.0690893	0.358736	DeCODE	Q10588	Chen et al.	myo-inositol	HMDB0000211	ENSG00000109743	BST1	FALSE
102879	MR-link-2	GCST90200401	myo-inositol	4559_64_KYNU_KYNU	4559_64_KYNU_KYNU	1	0.0209709	0.0658711	0.75021	DeCODE	Q16719	Chen et al.	myo-inositol	HMDB0000211	ENSG00000115919	KYNU	FALSE
102880	MR-link-2	GCST90200401	myo-inositol	4965_27_ATP5B_ATP_synthase_beta_chain	4965_27_ATP5B_ATP_synthase_beta_chain	1	-0.0144961	0.0704938	0.837075	DeCODE	P06576	Chen et al.	myo-inositol	HMDB0000211	ENSG00000110955	ATP5B	FALSE
102881	MR-link-2	GCST90200401	myo-inositol	5011_11_NAMPT_PBEF	5011_11_NAMPT_PBEF	1	-0.130301	0.0993781	0.189802	DeCODE	P43490	Chen et al.	myo-inositol	HMDB0000211	ENSG00000105835	NAMPT	FALSE
102882	MR-link-2	GCST90200401	myo-inositol	5015_15_PLA2G7_PAFAH	5015_15_PLA2G7_PAFAH	1	0.121499	0.069228	0.0792494	DeCODE	Q13093	Chen et al.	myo-inositol	HMDB0000211	ENSG00000146070	PLA2G7	FALSE
102883	MR-link-2	GCST90200401	myo-inositol	5020_50_PGK1_phosphoglycerate_kinase_1	5020_50_PGK1_phosphoglycerate_kinase_1	1	0.0539071	0.0688134	0.433403	DeCODE	P00558	Chen et al.	myo-inositol	HMDB0000211	ENSG00000102144	PGK1	FALSE
102884	MR-link-2	GCST90200401	myo-inositol	5030_52_SIRT2_SIRT2	5030_52_SIRT2_SIRT2	1	-0.0215579	0.0673803	0.749011	DeCODE	Q8IXJ6	Chen et al.	myo-inositol	HMDB0000211	ENSG00000068903	SIRT2	FALSE
102885	MR-link-2	GCST90200401	myo-inositol	5082_51_IL1RAPL2_IL_1_sR9	5082_51_IL1RAPL2_IL_1_sR9	1	0.0383429	0.0785162	0.625306	DeCODE	Q9NP60	Chen et al.	myo-inositol	HMDB0000211	ENSG00000189108	IL1RAPL2	FALSE
102886	MR-link-2	GCST90200401	myo-inositol	5229_90_IMPDH1_IMDH1	5229_90_IMPDH1_IMDH1	1	0.0786399	0.0693977	0.25714	DeCODE	P20839	Chen et al.	myo-inositol	HMDB0000211	ENSG00000106348	IMPDH1	FALSE
102887	MR-link-2	GCST90200401	myo-inositol	5250_53_IMPDH2_IMDH2	5250_53_IMPDH2_IMDH2	1	0.0298523	0.0655574	0.648849	DeCODE	P12268	Chen et al.	myo-inositol	HMDB0000211	ENSG00000178035	IMPDH2	FALSE
102888	MR-link-2	GCST90200401	myo-inositol	5456_59_CNDP1_CNDP1	5456_59_CNDP1_CNDP1	1	0.0528816	0.0626572	0.398679	DeCODE	Q96KN2	Chen et al.	myo-inositol	HMDB0000211	ENSG00000150656	CNDP1	FALSE
102889	MR-link-2	GCST90200401	myo-inositol	5478_50_FOLH1_PSMA	5478_50_FOLH1_PSMA	1	0.0752711	0.0692819	0.277281	DeCODE	Q04609	Chen et al.	myo-inositol	HMDB0000211	ENSG00000086205	FOLH1	FALSE
102890	MR-link-2	GCST90200401	myo-inositol	5620_13_PAM_AMD	5620_13_PAM_AMD	1	0.0421687	0.0874448	0.629641	DeCODE	P19021	Chen et al.	myo-inositol	HMDB0000211	ENSG00000145730	PAM	FALSE
102891	MR-link-2	GCST90200401	myo-inositol	5742_14_ACP6_PPA6	5742_14_ACP6_PPA6	1	-0.00949272	0.0705887	0.893024	DeCODE	Q9NPH0	Chen et al.	myo-inositol	HMDB0000211	ENSG00000162836	ACP6	FALSE
102892	MR-link-2	GCST90200401	myo-inositol	5843_60_EHMT2_NG36	5843_60_EHMT2_NG36	1	0.0660682	0.0648202	0.308082	DeCODE	Q96KQ7	Chen et al.	myo-inositol	HMDB0000211	ENSG00000204371	EHMT2	FALSE
102893	MR-link-2	GCST90200401	myo-inositol	5867_60_ARG1_ARGI1	5867_60_ARG1_ARGI1	1	0.0489236	0.0790059	0.535758	DeCODE	P05089	Chen et al.	myo-inositol	HMDB0000211	ENSG00000118520	ARG1	FALSE
102894	MR-link-2	GCST90200401	myo-inositol	5909_51_NME1_Nucleoside_diphosphate_kinase_A	5909_51_NME1_Nucleoside_diphosphate_kinase_A	1	0.046559	0.0753556	0.536669	DeCODE	P15531	Chen et al.	myo-inositol	HMDB0000211	ENSG00000239672	NME1	FALSE
102895	MR-link-2	GCST90200401	myo-inositol	6077_63_CECR1_CECR1	6077_63_CECR1_CECR1	1	0.0738687	0.0735458	0.315191	DeCODE	Q9NZK5	Chen et al.	myo-inositol	HMDB0000211	ENSG00000093072	CECR1	FALSE
102896	MR-link-2	GCST90200401	myo-inositol	6221_1_ADPGK_ADPGK	6221_1_ADPGK_ADPGK	1	0.00625138	0.0825602	0.939643	DeCODE	Q9BRR6	Chen et al.	myo-inositol	HMDB0000211	ENSG00000159322	ADPGK	FALSE
102897	MR-link-2	GCST90200401	myo-inositol	6431_68_PCYOX1_PCYOX	6431_68_PCYOX1_PCYOX	1	0.0800105	0.0695296	0.249839	DeCODE	Q9UHG3	Chen et al.	myo-inositol	HMDB0000211	ENSG00000116005	PCYOX1	FALSE
102898	MR-link-2	GCST90200401	myo-inositol	6434_18_AOC2_Amine_oxidase	6434_18_AOC2_Amine_oxidase	1	0.135315	0.0665942	0.0421598	DeCODE	O75106	Chen et al.	myo-inositol	HMDB0000211	ENSG00000131480	AOC2	FALSE
102899	MR-link-2	GCST90200401	myo-inositol	6480_1_CANT1_CANT1	6480_1_CANT1_CANT1	1	-0.0389839	0.0664392	0.557364	DeCODE	Q8WVQ1	Chen et al.	myo-inositol	HMDB0000211	ENSG00000171302	CANT1	FALSE
102900	MR-link-2	GCST90200401	myo-inositol	6706_18_ALPPL2_PPBN	6706_18_ALPPL2_PPBN	1	0.137783	0.084238	0.101916	DeCODE	P10696	Chen et al.	myo-inositol	HMDB0000211	ENSG00000163286	ALPPL2	FALSE
102901	MR-link-2	GCST90200401	myo-inositol	6715_63_ALPPL2_PPBN	6715_63_ALPPL2_PPBN	1	-0.0224723	0.0758943	0.767154	DeCODE	P10696	Chen et al.	myo-inositol	HMDB0000211	ENSG00000163286	ALPPL2	FALSE
102902	MR-link-2	GCST90200401	myo-inositol	6923_1_PLOD2_PLOD2	6923_1_PLOD2_PLOD2	1	-0.0244986	0.0952174	0.796954	DeCODE	O00469	Chen et al.	myo-inositol	HMDB0000211	ENSG00000152952	PLOD2	FALSE
102903	MR-link-2	GCST90200401	myo-inositol	6998_106_ASPH_HAAH	6998_106_ASPH_HAAH	1	0.0161576	0.0785126	0.83695	DeCODE	Q12797	Chen et al.	myo-inositol	HMDB0000211	ENSG00000198363	ASPH	FALSE
102904	MR-link-2	GCST90200401	myo-inositol	7137_8_MSRA_MSRA	7137_8_MSRA_MSRA	1	0.0368265	0.0676704	0.586301	DeCODE	Q9UJ68	Chen et al.	myo-inositol	HMDB0000211	ENSG00000175806	MSRA	FALSE
102905	MR-link-2	GCST90200401	myo-inositol	7206_20_FBP1_F16P1	7206_20_FBP1_F16P1	1	0.00767175	0.0808677	0.92442	DeCODE	P09467	Chen et al.	myo-inositol	HMDB0000211	ENSG00000165140	FBP1	FALSE
102906	MR-link-2	GCST90200401	myo-inositol	7267_2_SPTLC2_LCB2	7267_2_SPTLC2_LCB2	1	0.0491307	0.0790823	0.534428	DeCODE	O15270	Chen et al.	myo-inositol	HMDB0000211	ENSG00000100596	SPTLC2	FALSE
102907	MR-link-2	GCST90200401	myo-inositol	7761_125_CHKB_CHKB	7761_125_CHKB_CHKB	1	0.0517237	0.0744584	0.487265	DeCODE	Q9Y259	Chen et al.	myo-inositol	HMDB0000211	ENSG00000100288	CHKB	FALSE
102908	MR-link-2	GCST90200401	myo-inositol	7824_88_MSRB3_MSRB3	7824_88_MSRB3_MSRB3	1	0.0757742	0.072234	0.294173	DeCODE	Q8IXL7	Chen et al.	myo-inositol	HMDB0000211	ENSG00000174099	MSRB3	FALSE
102909	MR-link-2	GCST90200401	myo-inositol	7825_7_ABHD12_ABD12	7825_7_ABHD12_ABD12	1	0.0445019	0.0711901	0.531897	DeCODE	Q8N2K0	Chen et al.	myo-inositol	HMDB0000211	ENSG00000100997	ABHD12	FALSE
102910	MR-link-2	GCST90200401	myo-inositol	7879_12_CYP3A4_Cytochrome_P450_3A4	7879_12_CYP3A4_Cytochrome_P450_3A4	1	0.0623019	0.0807814	0.440564	DeCODE	P08684	Chen et al.	myo-inositol	HMDB0000211	ENSG00000160868	CYP3A4	FALSE
102911	MR-link-2	GCST90200401	myo-inositol	7886_26_SPTLC1_SPTC1	7886_26_SPTLC1_SPTC1	1	0.0678556	0.0847082	0.423102	DeCODE	O15269	Chen et al.	myo-inositol	HMDB0000211	ENSG00000090054	SPTLC1	FALSE
102912	MR-link-2	GCST90200401	myo-inositol	7986_98_NAALAD2_NALD2	7986_98_NAALAD2_NALD2	1	0.0385112	0.0737449	0.601515	DeCODE	Q9Y3Q0	Chen et al.	myo-inositol	HMDB0000211	ENSG00000077616	NAALAD2	FALSE
102913	MR-link-2	GCST90200401	myo-inositol	7999_23_ENTPD1_CD39	7999_23_ENTPD1_CD39	1	-0.00410397	0.0793453	0.958749	DeCODE	P49961	Chen et al.	myo-inositol	HMDB0000211	ENSG00000138185	ENTPD1	FALSE
102914	MR-link-2	GCST90200401	myo-inositol	8004_15_GAPDHS_G3PT	8004_15_GAPDHS_G3PT	1	-0.0244636	0.0934512	0.793492	DeCODE	O14556	Chen et al.	myo-inositol	HMDB0000211	ENSG00000105679	GAPDHS	FALSE
102915	MR-link-2	GCST90200401	myo-inositol	8011_96_PAPL_PAPL	8011_96_PAPL_PAPL	1	-0.00373525	0.0810632	0.963248	DeCODE	Q6ZNF0	Chen et al.	myo-inositol	HMDB0000211	ENSG00000183760	ACP7	FALSE
102916	MR-link-2	GCST90200401	myo-inositol	8269_327_ARSK_ARSK	8269_327_ARSK_ARSK	1	0.075109	0.0750582	0.316983	DeCODE	Q6UWY0	Chen et al.	myo-inositol	HMDB0000211	ENSG00000164291	ARSK	FALSE
102917	MR-link-2	GCST90200401	myo-inositol	8325_37_ADH4_ADH4	8325_37_ADH4_ADH4	1	-0.0106123	0.0846774	0.900265	DeCODE	P08319	Chen et al.	myo-inositol	HMDB0000211	ENSG00000198099	ADH4	FALSE
102918	MR-link-2	GCST90200401	myo-inositol	8328_9_ETNK1_EKI1	8328_9_ETNK1_EKI1	1	0.0434188	0.0828187	0.600095	DeCODE	Q9HBU6	Chen et al.	myo-inositol	HMDB0000211	ENSG00000139163	ETNK1	FALSE
102919	MR-link-2	GCST90200401	myo-inositol	8396_42_FAAH2_FAAH2	8396_42_FAAH2_FAAH2	1	0.0104809	0.0626765	0.867195	DeCODE	Q6GMR7	Chen et al.	myo-inositol	HMDB0000211	ENSG00000165591	FAAH2	FALSE
102920	MR-link-2	GCST90200401	myo-inositol	8569_147_ARL8B_ARL8B	8569_147_ARL8B_ARL8B	1	0.0144652	0.0684043	0.832523	DeCODE	Q9NVJ2	Chen et al.	myo-inositol	HMDB0000211	ENSG00000134108	ARL8B	FALSE
102921	MR-link-2	GCST90200401	myo-inositol	8932_1_ENTPD6_ENTP6	8932_1_ENTPD6_ENTP6	1	-0.0217631	0.0665376	0.743608	DeCODE	O75354	Chen et al.	myo-inositol	HMDB0000211	ENSG00000197586	ENTPD6	FALSE
102922	MR-link-2	GCST90200401	myo-inositol	9000_177_SLC3A1_SLC31	9000_177_SLC3A1_SLC31	1	0.0223332	0.0707248	0.752173	DeCODE	Q07837	Chen et al.	myo-inositol	HMDB0000211	ENSG00000138079	SLC3A1	FALSE
102923	MR-link-2	GCST90200401	myo-inositol	9045_3_SLC27A2_S27A2	9045_3_SLC27A2_S27A2	1	0.0333673	0.068109	0.624197	DeCODE	O14975	Chen et al.	myo-inositol	HMDB0000211	ENSG00000140284	SLC27A2	FALSE
102924	MR-link-2	GCST90200401	myo-inositol	9231_23_IMPAD1_IMPA3	9231_23_IMPAD1_IMPA3	1	0.0189518	0.0661287	0.774427	DeCODE	Q9NX62	Chen et al.	myo-inositol	HMDB0000211	ENSG00000104331	IMPAD1	FALSE
102925	MR-link-2	GCST90200401	myo-inositol	9237_54_ACP2_Lysosomal_acid_phosphatase	9237_54_ACP2_Lysosomal_acid_phosphatase	1	-0.0954621	0.0774306	0.217623	DeCODE	P11117	Chen et al.	myo-inositol	HMDB0000211	ENSG00000134575	ACP2	FALSE
102926	MR-link-2	GCST90200401	myo-inositol	9244_27_PPT1_PPT1	9244_27_PPT1_PPT1	1	0.0616487	0.0781314	0.430089	DeCODE	P50897	Chen et al.	myo-inositol	HMDB0000211	ENSG00000131238	PPT1	FALSE
102927	MR-link-2	GCST90200401	myo-inositol	9385_4_GAA_GAA	9385_4_GAA_GAA	1	0.0532692	0.0810619	0.51109	DeCODE	P10253	Chen et al.	myo-inositol	HMDB0000211	ENSG00000171298	GAA	FALSE
102928	MR-link-2	GCST90200401	myo-inositol	9482_110_NUDT9_NUDT9	9482_110_NUDT9_NUDT9	1	0.0363245	0.0718186	0.61301	DeCODE	Q9BW91	Chen et al.	myo-inositol	HMDB0000211	ENSG00000170502	NUDT9	FALSE
102929	MR-link-2	GCST90200401	myo-inositol	9504_19_RAB27A_RB27A	9504_19_RAB27A_RB27A	1	-0.00447927	0.0795286	0.955085	DeCODE	P51159	Chen et al.	myo-inositol	HMDB0000211	ENSG00000069974	RAB27A	FALSE
102930	MR-link-2	GCST90200401	myo-inositol	9518_95_PLA1A_PLA1A	9518_95_PLA1A_PLA1A	1	0.0130182	0.0702141	0.852909	DeCODE	Q53H76	Chen et al.	myo-inositol	HMDB0000211	ENSG00000144837	PLA1A	FALSE
102931	MR-link-2	GCST90200401	myo-inositol	9759_13_IDO1_INDO	9759_13_IDO1_INDO	1	0.0797159	0.0772838	0.302321	DeCODE	P14902	Chen et al.	myo-inositol	HMDB0000211	ENSG00000131203	IDO1	FALSE
102932	MR-link-2	GCST90200401	myo-inositol	9828_86_LDHC_LDHC	9828_86_LDHC_LDHC	1	0.0698696	0.077934	0.369974	DeCODE	P07864	Chen et al.	myo-inositol	HMDB0000211	ENSG00000166796	LDHC	FALSE
102933	MR-link-2	GCST90200401	myo-inositol	9834_62_ADH1B_ADH1B	9834_62_ADH1B_ADH1B	1	-0.0407386	0.0797629	0.609529	DeCODE	P00325	Chen et al.	myo-inositol	HMDB0000211	ENSG00000196616	ADH1B	FALSE
102934	MR-link-2	GCST90200401	myo-inositol	9840_2_CDC42_Cdc42Hs	9840_2_CDC42_Cdc42Hs	1	0.0585968	0.0743097	0.430376	DeCODE	P60953	Chen et al.	myo-inositol	HMDB0000211	ENSG00000070831	CDC42	FALSE
102935	MR-link-2	GCST90200401	myo-inositol	9855_10_RHOA_Rho_A	9855_10_RHOA_Rho_A	1	-0.000412285	0.0717102	0.995413	DeCODE	P61586	Chen et al.	myo-inositol	HMDB0000211	ENSG00000067560	RHOA	FALSE
102936	MR-link-2	GCST90200401	myo-inositol	9856_22_DHPS_DHYS	9856_22_DHPS_DHYS	1	0.104557	0.0689016	0.129145	DeCODE	P49366	Chen et al.	myo-inositol	HMDB0000211	ENSG00000095059	DHPS	FALSE
102937	MR-link-2	GCST90200401	myo-inositol	9859_180_SAT1_SSAT_1	9859_180_SAT1_SSAT_1	1	0.0647545	0.0812757	0.42561	DeCODE	P21673	Chen et al.	myo-inositol	HMDB0000211	ENSG00000130066	SAT1	FALSE
102938	MR-link-2	GCST90200401	myo-inositol	9867_23_FBP2_F16P2	9867_23_FBP2_F16P2	1	0.062846	0.0722193	0.384185	DeCODE	O00757	Chen et al.	myo-inositol	HMDB0000211	ENSG00000130957	FBP2	FALSE
102939	MR-link-2	GCST90200401	myo-inositol	9870_17_WARS_SYWC	9870_17_WARS_SYWC	1	0.0569785	0.0733096	0.437022	DeCODE	P23381	Chen et al.	myo-inositol	HMDB0000211	ENSG00000140105	WARS	FALSE
102940	MR-link-2	GCST90200401	myo-inositol	9880_33_TDO2_T23O	9880_33_TDO2_T23O	1	0.0236547	0.0689842	0.731674	DeCODE	P48775	Chen et al.	myo-inositol	HMDB0000211	ENSG00000151790	TDO2	FALSE
102941	MR-link-2	GCST90200401	myo-inositol	9885_41_RAP2A_RAP2A	9885_41_RAP2A_RAP2A	1	0.0764902	0.0662879	0.248538	DeCODE	P10114	Chen et al.	myo-inositol	HMDB0000211	ENSG00000125249	RAP2A	FALSE
102942	MR-link-2	GCST90200401	myo-inositol	9910_9_MTAP_MTAP	9910_9_MTAP_MTAP	1	0.0248538	0.0664919	0.708563	DeCODE	Q13126	Chen et al.	myo-inositol	HMDB0000211	ENSG00000099810	MTAP	FALSE
102946	MR-link-2	GCST90200401	myo-inositol	ACADM:P11310:OID31277:v1:Oncology_II	ACADM:P11310:OID31277:v1:Oncology_II	1	-0.0316764	0.0718928	0.659498	PPP	P11310	Chen et al.	myo-inositol	HMDB0000211	ENSG00000117054	ACADM	FALSE
102947	MR-link-2	GCST90200401	myo-inositol	ACHE:P22303:OID30585:v1:Inflammation_II	ACHE:P22303:OID30585:v1:Inflammation_II	1	0.0051524	0.0755634	0.945637	PPP	P22303	Chen et al.	myo-inositol	HMDB0000211	ENSG00000087085	ACHE	FALSE
102949	MR-link-2	GCST90200401	myo-inositol	ACOT13:Q9NPJ3:OID31522:v1:Oncology_II	ACOT13:Q9NPJ3:OID31522:v1:Oncology_II	1	0.022596	0.0781214	0.772396	PPP	Q9NPJ3	Chen et al.	myo-inositol	HMDB0000211	ENSG00000112304	ACOT13	FALSE
102950	MR-link-2	GCST90200401	myo-inositol	ACOX1:Q15067:OID20124:v1:Cardiometabolic	ACOX1:Q15067:OID20124:v1:Cardiometabolic	1	0.0177902	0.0686014	0.795383	PPP	Q15067	Chen et al.	myo-inositol	HMDB0000211	ENSG00000161533	ACOX1	FALSE
102953	MR-link-2	GCST90200401	myo-inositol	ACP5:P13686:OID20314:v1:Cardiometabolic	ACP5:P13686:OID20314:v1:Cardiometabolic	1	0.019776	0.067742	0.77034	PPP	P13686	Chen et al.	myo-inositol	HMDB0000211	ENSG00000102575	ACP5	FALSE
102954	MR-link-2	GCST90200401	myo-inositol	ACP6:Q9NPH0:OID21432:v1:Oncology	ACP6:Q9NPH0:OID21432:v1:Oncology	1	-0.074224	0.0903371	0.411285	PPP	Q9NPH0	Chen et al.	myo-inositol	HMDB0000211	ENSG00000162836	ACP6	FALSE
102955	MR-link-2	GCST90200401	myo-inositol	ACY1:Q03154:OID20137:v1:Cardiometabolic	ACY1:Q03154:OID20137:v1:Cardiometabolic	1	0.0240394	0.0735639	0.743832	PPP	Q03154	Chen et al.	myo-inositol	HMDB0000211	ENSG00000114786	ACY1	FALSE
102956	MR-link-2	GCST90200401	myo-inositol	ACYP1:P07311:OID30642:v1:Inflammation_II	ACYP1:P07311:OID30642:v1:Inflammation_II	1	0.00182473	0.0800637	0.981817	PPP	P07311	Chen et al.	myo-inositol	HMDB0000211	ENSG00000119640	ACYP1	FALSE
102958	MR-link-2	GCST90200401	myo-inositol	ADA2:Q9NZK5:OID20394:v1:Cardiometabolic	ADA2:Q9NZK5:OID20394:v1:Cardiometabolic	1	0.117692	0.0729142	0.106502	PPP	Q9NZK5	Chen et al.	myo-inositol	HMDB0000211	ENSG00000093072	CECR1	FALSE
102959	MR-link-2	GCST90200401	myo-inositol	ADA:P00813:OID20645:v1:Inflammation	ADA:P00813:OID20645:v1:Inflammation	1	-0.0542764	0.0717646	0.449463	PPP	P00813	Chen et al.	myo-inositol	HMDB0000211	ENSG00000196839	ADA	FALSE
102961	MR-link-2	GCST90200401	myo-inositol	ADH1B:P00325:OID30612:v1:Inflammation_II	ADH1B:P00325:OID30612:v1:Inflammation_II	1	0.0654483	0.0736626	0.374279	PPP	P00325	Chen et al.	myo-inositol	HMDB0000211	ENSG00000196616	ADH1B	FALSE
102963	MR-link-2	GCST90200401	myo-inositol	ADH4:P08319:OID20117:v1:Cardiometabolic	ADH4:P08319:OID20117:v1:Cardiometabolic	1	0.0590149	0.0673883	0.381169	PPP	P08319	Chen et al.	myo-inositol	HMDB0000211	ENSG00000198099	ADH4	FALSE
102967	MR-link-2	GCST90200401	myo-inositol	AHCY:P23526:OID20199:v1:Cardiometabolic	AHCY:P23526:OID20199:v1:Cardiometabolic	1	0.0442254	0.0744766	0.552636	PPP	P23526	Chen et al.	myo-inositol	HMDB0000211	ENSG00000101444	AHCY	FALSE
102968	MR-link-2	GCST90200401	myo-inositol	AK2:P54819:OID31142:v1:Neurology_II	AK2:P54819:OID31142:v1:Neurology_II	1	0.0703229	0.0814671	0.388024	PPP	P54819	Chen et al.	myo-inositol	HMDB0000211	ENSG00000004455	AK2	FALSE
102969	MR-link-2	GCST90200401	myo-inositol	ALDH5A1:P51649:OID31047:v1:Neurology_II	ALDH5A1:P51649:OID31047:v1:Neurology_II	1	-0.0111623	0.079375	0.888164	PPP	P51649	Chen et al.	myo-inositol	HMDB0000211	ENSG00000112294	ALDH5A1	FALSE
102973	MR-link-2	GCST90200401	myo-inositol	ALPI:P09923:OID30497:v1:Inflammation_II	ALPI:P09923:OID30497:v1:Inflammation_II	1	-0.00609967	0.076376	0.936346	PPP	P09923	Chen et al.	myo-inositol	HMDB0000211	ENSG00000163295	ALPI	FALSE
102974	MR-link-2	GCST90200401	myo-inositol	ALPP:P05187:OID21383:v1:Oncology	ALPP:P05187:OID21383:v1:Oncology	1	0.00628416	0.0675915	0.925925	PPP	P05187	Chen et al.	myo-inositol	HMDB0000211	ENSG00000163283	ALPP	FALSE
102975	MR-link-2	GCST90200401	myo-inositol	AMDHD2:Q9Y303:OID30366:v1:Cardiometabolic_II	AMDHD2:Q9Y303:OID30366:v1:Cardiometabolic_II	1	-0.0131772	0.0792126	0.86788	PPP	Q9Y303	Chen et al.	myo-inositol	HMDB0000211	ENSG00000162066	AMDHD2	FALSE
102976	MR-link-2	GCST90200401	myo-inositol	AMPD3:Q01432:OID31139:v1:Neurology_II	AMPD3:Q01432:OID31139:v1:Neurology_II	1	-0.0621317	0.0680536	0.361252	PPP	Q01432	Chen et al.	myo-inositol	HMDB0000211	ENSG00000133805	AMPD3	FALSE
102977	MR-link-2	GCST90200401	myo-inositol	AMY1A_AMY1B_AMY1C:P0DUB6_P0DTE7_P0DTE8:OID30707:v1:Inflammation_II	AMY1A_AMY1B_AMY1C:P0DUB6_P0DTE7_P0DTE8:OID30707:v1:Inflammation_II	1	0.139645	0.100507	0.16471	PPP	P0DUB6_P0DTE7_P0DTE8	Chen et al.	myo-inositol	HMDB0000211	ENSG00000187733	AMY1C	FALSE
102978	MR-link-2	GCST90200401	myo-inositol	AMY2A:P04746:OID20333:v1:Cardiometabolic	AMY2A:P04746:OID20333:v1:Cardiometabolic	1	0.0934255	0.0842497	0.267468	PPP	P04746	Chen et al.	myo-inositol	HMDB0000211	ENSG00000243480	AMY2A	FALSE
102979	MR-link-2	GCST90200401	myo-inositol	AMY2B:P19961:OID20340:v1:Cardiometabolic	AMY2B:P19961:OID20340:v1:Cardiometabolic	1	0.0457241	0.0757536	0.546117	PPP	P19961	Chen et al.	myo-inositol	HMDB0000211	ENSG00000240038	AMY2B	FALSE
102980	MR-link-2	GCST90200401	myo-inositol	ANPEP:P15144:OID20350:v1:Cardiometabolic	ANPEP:P15144:OID20350:v1:Cardiometabolic	1	0.0422141	0.0820131	0.606746	PPP	P15144	Chen et al.	myo-inositol	HMDB0000211	ENSG00000166825	ANPEP	FALSE
102982	MR-link-2	GCST90200401	myo-inositol	AOC3:Q16853:OID20389:v1:Cardiometabolic	AOC3:Q16853:OID20389:v1:Cardiometabolic	1	-0.107056	0.0852563	0.209228	PPP	Q16853	Chen et al.	myo-inositol	HMDB0000211	ENSG00000131471	AOC3	FALSE
102984	MR-link-2	GCST90200401	myo-inositol	ARF6:P62330:OID31523:v1:Oncology_II	ARF6:P62330:OID31523:v1:Oncology_II	1	-0.0780922	0.0693215	0.259945	PPP	P62330	Chen et al.	myo-inositol	HMDB0000211	ENSG00000165527	ARF6	FALSE
102985	MR-link-2	GCST90200401	myo-inositol	ARG1:P05089:OID21445:v1:Oncology	ARG1:P05089:OID21445:v1:Oncology	1	-0.0706984	0.067089	0.291974	PPP	P05089	Chen et al.	myo-inositol	HMDB0000211	ENSG00000118520	ARG1	FALSE
102986	MR-link-2	GCST90200401	myo-inositol	ARG2:P78540:OID31339:v1:Oncology_II	ARG2:P78540:OID31339:v1:Oncology_II	1	-0.0119321	0.0829358	0.885602	PPP	P78540	Chen et al.	myo-inositol	HMDB0000211	ENSG00000081181	ARG2	FALSE
102988	MR-link-2	GCST90200401	myo-inositol	ARSA:P15289:OID21138:v1:Neurology	ARSA:P15289:OID21138:v1:Neurology	1	0.00664494	0.0712521	0.925697	PPP	P15289	Chen et al.	myo-inositol	HMDB0000211	ENSG00000100299	ARSA	FALSE
102992	MR-link-2	GCST90200401	myo-inositol	ASS1:P00966:OID30170:v1:Cardiometabolic_II	ASS1:P00966:OID30170:v1:Cardiometabolic_II	1	0.0813717	0.082736	0.325356	PPP	P00966	Chen et al.	myo-inositol	HMDB0000211	ENSG00000130707	ASS1	FALSE
102994	MR-link-2	GCST90200401	myo-inositol	BCAT1:P54687:OID30312:v1:Cardiometabolic_II	BCAT1:P54687:OID30312:v1:Cardiometabolic_II	1	0.0574548	0.0765546	0.452949	PPP	P54687	Chen et al.	myo-inositol	HMDB0000211	ENSG00000060982	BCAT1	FALSE
102995	MR-link-2	GCST90200401	myo-inositol	BCAT2:O15382:OID30844:v1:Neurology_II	BCAT2:O15382:OID30844:v1:Neurology_II	1	-0.117533	0.0802967	0.143266	PPP	O15382	Chen et al.	myo-inositol	HMDB0000211	ENSG00000105552	BCAT2	FALSE
102996	MR-link-2	GCST90200401	myo-inositol	BCHE:P06276:OID30717:v1:Inflammation_II	BCHE:P06276:OID30717:v1:Inflammation_II	1	0.0432525	0.0760097	0.569329	PPP	P06276	Chen et al.	myo-inositol	HMDB0000211	ENSG00000114200	BCHE	FALSE
102997	MR-link-2	GCST90200401	myo-inositol	BHMT2:Q9H2M3:OID30051:v1:Cardiometabolic_II	BHMT2:Q9H2M3:OID30051:v1:Cardiometabolic_II	1	-0.0527633	0.0827248	0.523593	PPP	Q9H2M3	Chen et al.	myo-inositol	HMDB0000211	ENSG00000132840	BHMT2	FALSE
102999	MR-link-2	GCST90200401	myo-inositol	BLVRB:P30043:OID21141:v1:Neurology	BLVRB:P30043:OID21141:v1:Neurology	1	0.0438529	0.0668946	0.512112	PPP	P30043	Chen et al.	myo-inositol	HMDB0000211	ENSG00000090013	BLVRB	FALSE
103001	MR-link-2	GCST90200401	myo-inositol	BST1:Q10588:OID21051:v1:Neurology	BST1:Q10588:OID21051:v1:Neurology	1	0.0317411	0.0745008	0.670071	PPP	Q10588	Chen et al.	myo-inositol	HMDB0000211	ENSG00000109743	BST1	FALSE
103003	MR-link-2	GCST90200401	myo-inositol	CANT1:Q8WVQ1:OID20181:v1:Cardiometabolic	CANT1:Q8WVQ1:OID20181:v1:Cardiometabolic	1	0.0718694	0.0977665	0.462271	PPP	Q8WVQ1	Chen et al.	myo-inositol	HMDB0000211	ENSG00000171302	CANT1	FALSE
103006	MR-link-2	GCST90200401	myo-inositol	CBS:P35520:OID30200:v1:Cardiometabolic_II	CBS:P35520:OID30200:v1:Cardiometabolic_II	1	0.0216777	0.0706146	0.758854	PPP	P35520	Chen et al.	myo-inositol	HMDB0000211	ENSG00000160200	CBS	FALSE
103007	MR-link-2	GCST90200401	myo-inositol	CDA:P32320:OID30345:v1:Cardiometabolic_II	CDA:P32320:OID30345:v1:Cardiometabolic_II	1	-0.138984	0.0680599	0.0411435	PPP	P32320	Chen et al.	myo-inositol	HMDB0000211	ENSG00000158825	CDA	FALSE
103011	MR-link-2	GCST90200401	myo-inositol	CES1:P23141:OID20244:v1:Cardiometabolic	CES1:P23141:OID20244:v1:Cardiometabolic	1	0.0961321	0.0662937	0.147032	PPP	P23141	Chen et al.	myo-inositol	HMDB0000211	ENSG00000198848	CES1	FALSE
103012	MR-link-2	GCST90200401	myo-inositol	CES2:O00748:OID21366:v1:Oncology	CES2:O00748:OID21366:v1:Oncology	1	0.0275437	0.0887835	0.756382	PPP	O00748	Chen et al.	myo-inositol	HMDB0000211	ENSG00000172831	CES2	FALSE
103013	MR-link-2	GCST90200401	myo-inositol	CHAC2:Q8WUX2:OID21230:v1:Oncology	CHAC2:Q8WUX2:OID21230:v1:Oncology	1	0.0176658	0.0700071	0.800776	PPP	Q8WUX2	Chen et al.	myo-inositol	HMDB0000211	ENSG00000143942	CHAC2	FALSE
103016	MR-link-2	GCST90200401	myo-inositol	CKB:P12277:OID30400:v1:Cardiometabolic_II	CKB:P12277:OID30400:v1:Cardiometabolic_II	1	0.0658651	0.0655678	0.315122	PPP	P12277	Chen et al.	myo-inositol	HMDB0000211	ENSG00000166165	CKB	FALSE
103018	MR-link-2	GCST90200401	myo-inositol	CKMT1A_CKMT1B:P12532:OID20721:v1:Inflammation	CKMT1A_CKMT1B:P12532:OID20721:v1:Inflammation	1	0.108482	0.0707958	0.125444	PPP	P12532	Chen et al.	myo-inositol	HMDB0000211	ENSG00000237289	CKMT1A	FALSE
103019	MR-link-2	GCST90200401	myo-inositol	CNDP1:Q96KN2:OID20347:v1:Cardiometabolic	CNDP1:Q96KN2:OID20347:v1:Cardiometabolic	1	-0.0220221	0.0754657	0.770428	PPP	Q96KN2	Chen et al.	myo-inositol	HMDB0000211	ENSG00000150656	CNDP1	FALSE
103021	MR-link-2	GCST90200401	myo-inositol	COMT:P21964:OID20086:v1:Cardiometabolic	COMT:P21964:OID20086:v1:Cardiometabolic	1	0.0314651	0.0795297	0.692371	PPP	P21964	Chen et al.	myo-inositol	HMDB0000211	ENSG00000093010	COMT	FALSE
103024	MR-link-2	GCST90200401	myo-inositol	DARS1:P14868:OID20903:v1:Neurology	DARS1:P14868:OID20903:v1:Neurology	1	0.0179315	0.081964	0.826827	PPP	P14868	Chen et al.	myo-inositol	HMDB0000211	ENSG00000115866	DARS	FALSE
103025	MR-link-2	GCST90200401	myo-inositol	DBH:P09172:OID30703:v1:Inflammation_II	DBH:P09172:OID30703:v1:Inflammation_II	1	0.0197752	0.0800088	0.804783	PPP	P09172	Chen et al.	myo-inositol	HMDB0000211	ENSG00000123454	DBH	FALSE
103026	MR-link-2	GCST90200401	myo-inositol	DGKA:P23743:OID30546:v1:Inflammation_II	DGKA:P23743:OID30546:v1:Inflammation_II	1	-0.0399277	0.0708597	0.573111	PPP	P23743	Chen et al.	myo-inositol	HMDB0000211	ENSG00000065357	DGKA	FALSE
103028	MR-link-2	GCST90200401	myo-inositol	DGKZ:Q13574:OID20466:v1:Inflammation	DGKZ:Q13574:OID20466:v1:Inflammation	1	-0.0603591	0.0875875	0.490742	PPP	Q13574	Chen et al.	myo-inositol	HMDB0000211	ENSG00000149091	DGKZ	FALSE
103029	MR-link-2	GCST90200401	myo-inositol	DHODH:Q02127:OID30137:v1:Cardiometabolic_II	DHODH:Q02127:OID30137:v1:Cardiometabolic_II	1	0.0572397	0.0710763	0.42063	PPP	Q02127	Chen et al.	myo-inositol	HMDB0000211	ENSG00000102967	DHODH	FALSE
103030	MR-link-2	GCST90200401	myo-inositol	DHPS:P49366:OID31357:v1:Oncology_II	DHPS:P49366:OID31357:v1:Oncology_II	1	-0.0651058	0.0792515	0.411357	PPP	P49366	Chen et al.	myo-inositol	HMDB0000211	ENSG00000095059	DHPS	FALSE
103031	MR-link-2	GCST90200401	myo-inositol	DNM1:Q05193:OID31458:v1:Oncology_II	DNM1:Q05193:OID31458:v1:Oncology_II	1	0.0688187	0.076336	0.36731	PPP	Q05193	Chen et al.	myo-inositol	HMDB0000211	ENSG00000106976	DNM1	FALSE
103032	MR-link-2	GCST90200401	myo-inositol	DNM3:Q9UQ16:OID31000:v1:Neurology_II	DNM3:Q9UQ16:OID31000:v1:Neurology_II	1	0.0117373	0.0774159	0.879492	PPP	Q9UQ16	Chen et al.	myo-inositol	HMDB0000211	ENSG00000197959	DNM3	FALSE
103033	MR-link-2	GCST90200401	myo-inositol	DTYMK:P23919:OID30308:v1:Cardiometabolic_II	DTYMK:P23919:OID30308:v1:Cardiometabolic_II	1	0.011069	0.0714843	0.876943	PPP	P23919	Chen et al.	myo-inositol	HMDB0000211	ENSG00000168393	DTYMK	FALSE
103035	MR-link-2	GCST90200401	myo-inositol	ENOPH1:Q9UHY7:OID31349:v1:Oncology_II	ENOPH1:Q9UHY7:OID31349:v1:Oncology_II	1	0.010295	0.0844662	0.902992	PPP	Q9UHY7	Chen et al.	myo-inositol	HMDB0000211	ENSG00000145293	ENOPH1	FALSE
103037	MR-link-2	GCST90200401	myo-inositol	ENPP7:Q6UWV6:OID20689:v1:Inflammation	ENPP7:Q6UWV6:OID20689:v1:Inflammation	1	0.0608989	0.0739756	0.410377	PPP	Q6UWV6	Chen et al.	myo-inositol	HMDB0000211	ENSG00000182156	ENPP7	FALSE
103042	MR-link-2	GCST90200401	myo-inositol	ENTPD5:O75356:OID20104:v1:Cardiometabolic	ENTPD5:O75356:OID20104:v1:Cardiometabolic	1	-0.00820531	0.0709385	0.907916	PPP	O75356	Chen et al.	myo-inositol	HMDB0000211	ENSG00000187097	ENTPD5	FALSE
103044	MR-link-2	GCST90200401	myo-inositol	ENTPD6:O75354:OID20100:v1:Cardiometabolic	ENTPD6:O75354:OID20100:v1:Cardiometabolic	1	-0.0353319	0.0972152	0.716276	PPP	O75354	Chen et al.	myo-inositol	HMDB0000211	ENSG00000197586	ENTPD6	FALSE
103048	MR-link-2	GCST90200401	myo-inositol	FARSA:Q9Y285:OID30887:v1:Neurology_II	FARSA:Q9Y285:OID30887:v1:Neurology_II	1	-0.0156265	0.074789	0.834494	PPP	Q9Y285	Chen et al.	myo-inositol	HMDB0000211	ENSG00000179115	FARSA	FALSE
103050	MR-link-2	GCST90200401	myo-inositol	FBP1:P09467:OID20227:v1:Cardiometabolic	FBP1:P09467:OID20227:v1:Cardiometabolic	1	0.0842563	0.0788731	0.285408	PPP	P09467	Chen et al.	myo-inositol	HMDB0000211	ENSG00000165140	FBP1	FALSE
103054	MR-link-2	GCST90200401	myo-inositol	FOLH1:Q04609:OID30430:v1:Inflammation_II	FOLH1:Q04609:OID30430:v1:Inflammation_II	1	0.0407644	0.0686805	0.552822	PPP	Q04609	Chen et al.	myo-inositol	HMDB0000211	ENSG00000086205	FOLH1	FALSE
103055	MR-link-2	GCST90200401	myo-inositol	GAD1:Q99259:OID31166:v1:Oncology_II	GAD1:Q99259:OID31166:v1:Oncology_II	1	0.0447743	0.0705681	0.525765	PPP	Q99259	Chen et al.	myo-inositol	HMDB0000211	ENSG00000128683	GAD1	FALSE
103056	MR-link-2	GCST90200401	myo-inositol	GAD2:Q05329:OID30449:v1:Inflammation_II	GAD2:Q05329:OID30449:v1:Inflammation_II	1	0.0345786	0.0705037	0.623815	PPP	Q05329	Chen et al.	myo-inositol	HMDB0000211	ENSG00000136750	GAD2	FALSE
103057	MR-link-2	GCST90200401	myo-inositol	GAMT:Q14353:OID30133:v1:Cardiometabolic_II	GAMT:Q14353:OID30133:v1:Cardiometabolic_II	1	-0.00238134	0.0748437	0.974618	PPP	Q14353	Chen et al.	myo-inositol	HMDB0000211	ENSG00000130005	GAMT	FALSE
103058	MR-link-2	GCST90200401	myo-inositol	GAPDH:P04406:OID30600:v1:Inflammation_II	GAPDH:P04406:OID30600:v1:Inflammation_II	1	-0.0298562	0.0817579	0.714978	PPP	P04406	Chen et al.	myo-inositol	HMDB0000211	ENSG00000111640	GAPDH	FALSE
103060	MR-link-2	GCST90200401	myo-inositol	GART:P22102:OID31004:v1:Neurology_II	GART:P22102:OID31004:v1:Neurology_II	1	-0.0298117	0.0925513	0.74737	PPP	P22102	Chen et al.	myo-inositol	HMDB0000211	ENSG00000159131	GART	FALSE
103063	MR-link-2	GCST90200401	myo-inositol	GGCT:O75223:OID30304:v1:Cardiometabolic_II	GGCT:O75223:OID30304:v1:Cardiometabolic_II	1	-0.0214406	0.0713139	0.76368	PPP	O75223	Chen et al.	myo-inositol	HMDB0000211	ENSG00000006625	GGCT	FALSE
103064	MR-link-2	GCST90200401	myo-inositol	GLA:P06280:OID30594:v1:Inflammation_II	GLA:P06280:OID30594:v1:Inflammation_II	1	0.0616416	0.0784547	0.432045	PPP	P06280	Chen et al.	myo-inositol	HMDB0000211	ENSG00000102393	GLA	FALSE
103065	MR-link-2	GCST90200401	myo-inositol	GMPR2:Q9P2T1:OID30623:v1:Inflammation_II	GMPR2:Q9P2T1:OID30623:v1:Inflammation_II	1	0.0698504	0.076124	0.358835	PPP	Q9P2T1	Chen et al.	myo-inositol	HMDB0000211	ENSG00000100938	GMPR2	FALSE
103066	MR-link-2	GCST90200401	myo-inositol	GMPR:P36959:OID20641:v1:Inflammation	GMPR:P36959:OID20641:v1:Inflammation	1	0.0140929	0.0700912	0.840648	PPP	P36959	Chen et al.	myo-inositol	HMDB0000211	ENSG00000137198	GMPR	FALSE
103070	MR-link-2	GCST90200401	myo-inositol	GUK1:Q16774:OID30148:v1:Cardiometabolic_II	GUK1:Q16774:OID30148:v1:Cardiometabolic_II	1	-0.108988	0.0775164	0.159726	PPP	Q16774	Chen et al.	myo-inositol	HMDB0000211	ENSG00000143774	GUK1	FALSE
103071	MR-link-2	GCST90200401	myo-inositol	HARS1:P12081:OID21086:v1:Neurology	HARS1:P12081:OID21086:v1:Neurology	1	-0.0269826	0.0794796	0.73424	PPP	P12081	Chen et al.	myo-inositol	HMDB0000211	ENSG00000170445	HARS	FALSE
103072	MR-link-2	GCST90200401	myo-inositol	HDDC2:Q7Z4H3:OID31447:v1:Oncology_II	HDDC2:Q7Z4H3:OID31447:v1:Oncology_II	1	0.0319304	0.0944776	0.735387	PPP	Q7Z4H3	Chen et al.	myo-inositol	HMDB0000211	ENSG00000111906	HDDC2	FALSE
103075	MR-link-2	GCST90200401	myo-inositol	HK2:P52789:OID20065:v1:Cardiometabolic	HK2:P52789:OID20065:v1:Cardiometabolic	1	-0.0466946	0.0831268	0.574302	PPP	P52789	Chen et al.	myo-inositol	HMDB0000211	ENSG00000159399	HK2	FALSE
103076	MR-link-2	GCST90200401	myo-inositol	HMGCL:P35914:OID30214:v1:Cardiometabolic_II	HMGCL:P35914:OID30214:v1:Cardiometabolic_II	1	0.0601883	0.0821623	0.463831	PPP	P35914	Chen et al.	myo-inositol	HMDB0000211	ENSG00000117305	HMGCL	FALSE
103077	MR-link-2	GCST90200401	myo-inositol	HMOX1:P09601:OID20217:v1:Cardiometabolic	HMOX1:P09601:OID20217:v1:Cardiometabolic	1	0.118673	0.0836611	0.156044	PPP	P09601	Chen et al.	myo-inositol	HMDB0000211	ENSG00000100292	HMOX1	FALSE
103079	MR-link-2	GCST90200401	myo-inositol	HMOX2:P30519:OID20887:v1:Neurology	HMOX2:P30519:OID20887:v1:Neurology	1	0.121921	0.0930065	0.189896	PPP	P30519	Chen et al.	myo-inositol	HMDB0000211	ENSG00000103415	HMOX2	FALSE
103080	MR-link-2	GCST90200401	myo-inositol	HNMT:P50135:OID20975:v1:Neurology	HNMT:P50135:OID20975:v1:Neurology	1	0.0798065	0.0818475	0.329529	PPP	P50135	Chen et al.	myo-inositol	HMDB0000211	ENSG00000150540	HNMT	FALSE
103082	MR-link-2	GCST90200401	myo-inositol	HRAS:P01112:OID31263:v1:Oncology_II	HRAS:P01112:OID31263:v1:Oncology_II	1	-0.0628087	0.0697431	0.367816	PPP	P01112	Chen et al.	myo-inositol	HMDB0000211	ENSG00000174775	HRAS	FALSE
103085	MR-link-2	GCST90200401	myo-inositol	IDO1:P14902:OID30230:v1:Cardiometabolic_II	IDO1:P14902:OID30230:v1:Cardiometabolic_II	1	-0.0240788	0.0919414	0.793404	PPP	P14902	Chen et al.	myo-inositol	HMDB0000211	ENSG00000131203	IDO1	FALSE
103086	MR-link-2	GCST90200401	myo-inositol	IDO1:P14902:OID30563:v1:Inflammation_II	IDO1:P14902:OID30563:v1:Inflammation_II	1	-0.0452265	0.0814202	0.578573	PPP	P14902	Chen et al.	myo-inositol	HMDB0000211	ENSG00000131203	IDO1	FALSE
103087	MR-link-2	GCST90200401	myo-inositol	IDO1:P14902:OID31050:v1:Neurology_II	IDO1:P14902:OID31050:v1:Neurology_II	1	-0.0257095	0.0835996	0.758439	PPP	P14902	Chen et al.	myo-inositol	HMDB0000211	ENSG00000131203	IDO1	FALSE
103088	MR-link-2	GCST90200401	myo-inositol	IDO1:P14902:OID31474:v1:Oncology_II	IDO1:P14902:OID31474:v1:Oncology_II	1	-0.0317833	0.0862087	0.712367	PPP	P14902	Chen et al.	myo-inositol	HMDB0000211	ENSG00000131203	IDO1	FALSE
103091	MR-link-2	GCST90200401	myo-inositol	IL18R1:Q13478:OID20652:v1:Inflammation	IL18R1:Q13478:OID20652:v1:Inflammation	1	0.0606706	0.0750906	0.419111	PPP	Q13478	Chen et al.	myo-inositol	HMDB0000211	ENSG00000115604	IL18R1	FALSE
103092	MR-link-2	GCST90200401	myo-inositol	IL18RAP:O95256:OID20900:v1:Neurology	IL18RAP:O95256:OID20900:v1:Neurology	1	-0.0280903	0.0944328	0.766113	PPP	O95256	Chen et al.	myo-inositol	HMDB0000211	ENSG00000115607	IL18RAP	FALSE
103094	MR-link-2	GCST90200401	myo-inositol	IL1R1:P14778:OID21116:v1:Neurology	IL1R1:P14778:OID21116:v1:Neurology	1	-0.0550685	0.0675218	0.414748	PPP	P14778	Chen et al.	myo-inositol	HMDB0000211	ENSG00000115594	IL1R1	FALSE
103097	MR-link-2	GCST90200401	myo-inositol	IL1RAP:Q9NPH3:OID21126:v1:Neurology	IL1RAP:Q9NPH3:OID21126:v1:Neurology	1	0.0236798	0.0722	0.74293	PPP	Q9NPH3	Chen et al.	myo-inositol	HMDB0000211	ENSG00000196083	IL1RAP	FALSE
103099	MR-link-2	GCST90200401	myo-inositol	IL1RL1:Q01638:OID20250:v1:Cardiometabolic	IL1RL1:Q01638:OID20250:v1:Cardiometabolic	1	0.118173	0.0727532	0.104313	PPP	Q01638	Chen et al.	myo-inositol	HMDB0000211	ENSG00000115602	IL1RL1	FALSE
103101	MR-link-2	GCST90200401	myo-inositol	IL1RL2:Q9HB29:OID20487:v1:Inflammation	IL1RL2:Q9HB29:OID20487:v1:Inflammation	1	0.0799621	0.0739006	0.279243	PPP	Q9HB29	Chen et al.	myo-inositol	HMDB0000211	ENSG00000115598	IL1RL2	FALSE
103105	MR-link-2	GCST90200401	myo-inositol	INPP1:P49441:OID21345:v1:Oncology	INPP1:P49441:OID21345:v1:Oncology	1	-0.0125366	0.0747953	0.866889	PPP	P49441	Chen et al.	myo-inositol	HMDB0000211	ENSG00000151689	INPP1	FALSE
103106	MR-link-2	GCST90200401	myo-inositol	INPPL1:O15357:OID21314:v1:Oncology	INPPL1:O15357:OID21314:v1:Oncology	1	0.032342	0.0688425	0.6385	PPP	O15357	Chen et al.	myo-inositol	HMDB0000211	ENSG00000165458	INPPL1	FALSE
103108	MR-link-2	GCST90200401	myo-inositol	KDM3A:Q9Y4C1:OID30426:v1:Inflammation_II	KDM3A:Q9Y4C1:OID30426:v1:Inflammation_II	1	0.023421	0.0672316	0.727567	PPP	Q9Y4C1	Chen et al.	myo-inositol	HMDB0000211	ENSG00000115548	KDM3A	FALSE
103109	MR-link-2	GCST90200401	myo-inositol	KHK:P50053:OID30241:v1:Cardiometabolic_II	KHK:P50053:OID30241:v1:Cardiometabolic_II	1	0.0295872	0.0779619	0.70431	PPP	P50053	Chen et al.	myo-inositol	HMDB0000211	ENSG00000138030	KHK	FALSE
103113	MR-link-2	GCST90200401	myo-inositol	KYNU:Q16719:OID20669:v1:Inflammation	KYNU:Q16719:OID20669:v1:Inflammation	1	0.0917904	0.0650005	0.157906	PPP	Q16719	Chen et al.	myo-inositol	HMDB0000211	ENSG00000115919	KYNU	FALSE
103116	MR-link-2	GCST90200401	myo-inositol	LYPLA2:O95372:OID30817:v1:Neurology_II	LYPLA2:O95372:OID30817:v1:Neurology_II	1	0.032953	0.0733195	0.653112	PPP	O95372	Chen et al.	myo-inositol	HMDB0000211	ENSG00000011009	LYPLA2	FALSE
103118	MR-link-2	GCST90200401	myo-inositol	MARS1:P56192:OID30658:v1:Inflammation_II	MARS1:P56192:OID30658:v1:Inflammation_II	1	0.045103	0.0733246	0.538479	PPP	P56192	Chen et al.	myo-inositol	HMDB0000211	ENSG00000166986	MARS1	FALSE
103119	MR-link-2	GCST90200401	myo-inositol	MGLL:Q99685:OID20711:v1:Inflammation	MGLL:Q99685:OID20711:v1:Inflammation	1	0.00948446	0.0723851	0.895753	PPP	Q99685	Chen et al.	myo-inositol	HMDB0000211	ENSG00000074416	MGLL	FALSE
103123	MR-link-2	GCST90200401	myo-inositol	MSRA:Q9UJ68:OID21513:v1:Oncology	MSRA:Q9UJ68:OID21513:v1:Oncology	1	-0.0252657	0.0821053	0.758293	PPP	Q9UJ68	Chen et al.	myo-inositol	HMDB0000211	ENSG00000175806	MSRA	FALSE
103126	MR-link-2	GCST90200401	myo-inositol	MTR:Q99707:OID30110:v1:Cardiometabolic_II	MTR:Q99707:OID30110:v1:Cardiometabolic_II	1	-0.040013	0.0914589	0.661751	PPP	Q99707	Chen et al.	myo-inositol	HMDB0000211	ENSG00000116984	MTR	FALSE
103127	MR-link-2	GCST90200401	myo-inositol	MVK:Q03426:OID20459:v1:Inflammation	MVK:Q03426:OID20459:v1:Inflammation	1	0.0421788	0.0699022	0.546244	PPP	Q03426	Chen et al.	myo-inositol	HMDB0000211	ENSG00000110921	MVK	FALSE
103130	MR-link-2	GCST90200401	myo-inositol	NADK:O95544:OID20178:v1:Cardiometabolic	NADK:O95544:OID20178:v1:Cardiometabolic	1	-0.0115197	0.0807484	0.886557	PPP	O95544	Chen et al.	myo-inositol	HMDB0000211	ENSG00000008130	NADK	FALSE
103133	MR-link-2	GCST90200401	myo-inositol	NAMPT:P43490:OID21227:v1:Oncology	NAMPT:P43490:OID21227:v1:Oncology	1	0.0461878	0.0726131	0.524724	PPP	P43490	Chen et al.	myo-inositol	HMDB0000211	ENSG00000105835	NAMPT	FALSE
103134	MR-link-2	GCST90200401	myo-inositol	NAPRT:Q6XQN6:OID31114:v1:Neurology_II	NAPRT:Q6XQN6:OID31114:v1:Neurology_II	1	0.0193984	0.069142	0.779048	PPP	Q6XQN6	Chen et al.	myo-inositol	HMDB0000211	ENSG00000147813	NAPRT	FALSE
103135	MR-link-2	GCST90200401	myo-inositol	NARS1:O43776:OID31035:v1:Neurology_II	NARS1:O43776:OID31035:v1:Neurology_II	1	0.0279195	0.0706799	0.692833	PPP	O43776	Chen et al.	myo-inositol	HMDB0000211	ENSG00000134440	NARS1	FALSE
103138	MR-link-2	GCST90200401	myo-inositol	NME1:P15531:OID30451:v1:Inflammation_II	NME1:P15531:OID30451:v1:Inflammation_II	1	0.00907769	0.0693172	0.895808	PPP	P15531	Chen et al.	myo-inositol	HMDB0000211	ENSG00000239672	NME1	FALSE
103139	MR-link-2	GCST90200401	myo-inositol	NME3:Q13232:OID20789:v1:Inflammation	NME3:Q13232:OID20789:v1:Inflammation	1	0.102089	0.0730991	0.162537	PPP	Q13232	Chen et al.	myo-inositol	HMDB0000211	ENSG00000103024	NME3	FALSE
103140	MR-link-2	GCST90200401	myo-inositol	NOS1:P29475:OID20863:v1:Neurology	NOS1:P29475:OID20863:v1:Neurology	1	-0.0255784	0.0724852	0.72418	PPP	P29475	Chen et al.	myo-inositol	HMDB0000211	ENSG00000089250	NOS1	FALSE
103141	MR-link-2	GCST90200401	myo-inositol	NOS2:P35228:OID30087:v1:Cardiometabolic_II	NOS2:P35228:OID30087:v1:Cardiometabolic_II	1	-0.0251415	0.0769914	0.744008	PPP	P35228	Chen et al.	myo-inositol	HMDB0000211	ENSG00000007171	NOS2	FALSE
103142	MR-link-2	GCST90200401	myo-inositol	NOS3:P29474:OID20834:v1:Neurology	NOS3:P29474:OID20834:v1:Neurology	1	-0.107151	0.067854	0.114302	PPP	P29474	Chen et al.	myo-inositol	HMDB0000211	ENSG00000164867	NOS3	FALSE
103143	MR-link-2	GCST90200401	myo-inositol	NPL:Q9BXD5:OID30329:v1:Cardiometabolic_II	NPL:Q9BXD5:OID30329:v1:Cardiometabolic_II	1	0.0377592	0.0785754	0.630838	PPP	Q9BXD5	Chen et al.	myo-inositol	HMDB0000211	ENSG00000135838	NPL	FALSE
103147	MR-link-2	GCST90200401	myo-inositol	OPLAH:O14841:OID30201:v1:Cardiometabolic_II	OPLAH:O14841:OID30201:v1:Cardiometabolic_II	1	0.0633796	0.0822498	0.440959	PPP	O14841	Chen et al.	myo-inositol	HMDB0000211	ENSG00000178814	OPLAH	FALSE
103148	MR-link-2	GCST90200401	myo-inositol	OXCT1:P55809:OID30227:v1:Cardiometabolic_II	OXCT1:P55809:OID30227:v1:Cardiometabolic_II	1	0.0874765	0.0794306	0.270769	PPP	P55809	Chen et al.	myo-inositol	HMDB0000211	ENSG00000083720	OXCT1	FALSE
103152	MR-link-2	GCST90200401	myo-inositol	PAFAH1B3:Q15102:OID30998:v1:Neurology_II	PAFAH1B3:Q15102:OID30998:v1:Neurology_II	1	0.0354983	0.0639757	0.578983	PPP	Q15102	Chen et al.	myo-inositol	HMDB0000211	ENSG00000079462	PAFAH1B3	FALSE
103154	MR-link-2	GCST90200401	myo-inositol	PAM:P19021:OID20291:v1:Cardiometabolic	PAM:P19021:OID20291:v1:Cardiometabolic	1	-0.00201535	0.113069	0.985779	PPP	P19021	Chen et al.	myo-inositol	HMDB0000211	ENSG00000145730	PAM	FALSE
103157	MR-link-2	GCST90200401	myo-inositol	PCYT2:Q99447:OID31519:v1:Oncology_II	PCYT2:Q99447:OID31519:v1:Oncology_II	1	0.00280538	0.0749055	0.970124	PPP	Q99447	Chen et al.	myo-inositol	HMDB0000211	ENSG00000185813	PCYT2	FALSE
103160	MR-link-2	GCST90200401	myo-inositol	PHOSPHO1:Q8TCT1:OID20922:v1:Neurology	PHOSPHO1:Q8TCT1:OID20922:v1:Neurology	1	0.00924956	0.0890497	0.917273	PPP	Q8TCT1	Chen et al.	myo-inositol	HMDB0000211	ENSG00000173868	PHOSPHO1	FALSE
103161	MR-link-2	GCST90200401	myo-inositol	PHYKPL:Q8IUZ5:OID30634:v1:Inflammation_II	PHYKPL:Q8IUZ5:OID30634:v1:Inflammation_II	1	0.0783142	0.0703136	0.265371	PPP	Q8IUZ5	Chen et al.	myo-inositol	HMDB0000211	ENSG00000175309	PHYKPL	FALSE
103164	MR-link-2	GCST90200401	myo-inositol	PKLR:P30613:OID20682:v1:Inflammation	PKLR:P30613:OID20682:v1:Inflammation	1	0.063637	0.0717275	0.374969	PPP	P30613	Chen et al.	myo-inositol	HMDB0000211	ENSG00000143627	PKLR	FALSE
103165	MR-link-2	GCST90200401	myo-inositol	PLA2G7:Q13093:OID21105:v1:Neurology	PLA2G7:Q13093:OID21105:v1:Neurology	1	-0.0310557	0.0754378	0.680579	PPP	Q13093	Chen et al.	myo-inositol	HMDB0000211	ENSG00000146070	PLA2G7	FALSE
103169	MR-link-2	GCST90200401	myo-inositol	PMVK:Q15126:OID20850:v1:Neurology	PMVK:Q15126:OID20850:v1:Neurology	1	-0.0675557	0.0686275	0.324928	PPP	Q15126	Chen et al.	myo-inositol	HMDB0000211	ENSG00000163344	PMVK	FALSE
103172	MR-link-2	GCST90200401	myo-inositol	PPT1:P50897:OID30947:v1:Neurology_II	PPT1:P50897:OID30947:v1:Neurology_II	1	0.012009	0.0766896	0.875566	PPP	P50897	Chen et al.	myo-inositol	HMDB0000211	ENSG00000131238	PPT1	FALSE
103174	MR-link-2	GCST90200401	myo-inositol	RAB10:P61026:OID30357:v1:Cardiometabolic_II	RAB10:P61026:OID30357:v1:Cardiometabolic_II	1	0.0282975	0.0884021	0.748893	PPP	P61026	Chen et al.	myo-inositol	HMDB0000211	ENSG00000084733	RAB10	FALSE
103177	MR-link-2	GCST90200401	myo-inositol	RAB27B:O00194:OID30354:v1:Cardiometabolic_II	RAB27B:O00194:OID30354:v1:Cardiometabolic_II	1	0.0405616	0.0789017	0.607198	PPP	O00194	Chen et al.	myo-inositol	HMDB0000211	ENSG00000041353	RAB27B	FALSE
103178	MR-link-2	GCST90200401	myo-inositol	RAB2B:Q8WUD1:OID31362:v1:Oncology_II	RAB2B:Q8WUD1:OID31362:v1:Oncology_II	1	0.0250813	0.0714156	0.725437	PPP	Q8WUD1	Chen et al.	myo-inositol	HMDB0000211	ENSG00000129472	RAB2B	FALSE
103179	MR-link-2	GCST90200401	myo-inositol	RAB6B:Q9NRW1:OID20817:v1:Neurology	RAB6B:Q9NRW1:OID20817:v1:Neurology	1	-0.0125265	0.0774655	0.871538	PPP	Q9NRW1	Chen et al.	myo-inositol	HMDB0000211	ENSG00000154917	RAB6B	FALSE
103181	MR-link-2	GCST90200401	myo-inositol	RAC3:P60763:OID30958:v1:Neurology_II	RAC3:P60763:OID30958:v1:Neurology_II	1	0.0817932	0.0838516	0.329336	PPP	P60763	Chen et al.	myo-inositol	HMDB0000211	ENSG00000169750	RAC3	FALSE
103182	MR-link-2	GCST90200401	myo-inositol	RALB:P11234:OID30567:v1:Inflammation_II	RALB:P11234:OID30567:v1:Inflammation_II	1	0.0631285	0.0766817	0.410363	PPP	P11234	Chen et al.	myo-inositol	HMDB0000211	ENSG00000144118	RALB	FALSE
103183	MR-link-2	GCST90200401	myo-inositol	RAP1A:P62834:OID30452:v1:Inflammation_II	RAP1A:P62834:OID30452:v1:Inflammation_II	1	0.142939	0.0821492	0.0818593	PPP	P62834	Chen et al.	myo-inositol	HMDB0000211	ENSG00000116473	RAP1A	FALSE
103185	MR-link-2	GCST90200401	myo-inositol	RBKS:Q9H477:OID20986:v1:Neurology	RBKS:Q9H477:OID20986:v1:Neurology	1	0.0175105	0.073002	0.810437	PPP	Q9H477	Chen et al.	myo-inositol	HMDB0000211	ENSG00000171174	RBKS	FALSE
103191	MR-link-2	GCST90200401	myo-inositol	SAT1:P21673:OID30111:v1:Cardiometabolic_II	SAT1:P21673:OID30111:v1:Cardiometabolic_II	1	0.0928531	0.0736106	0.207162	PPP	P21673	Chen et al.	myo-inositol	HMDB0000211	ENSG00000130066	SAT1	FALSE
103193	MR-link-2	GCST90200401	myo-inositol	SAT2:Q96F10:OID31306:v1:Oncology_II	SAT2:Q96F10:OID31306:v1:Oncology_II	1	-0.0271379	0.0975999	0.780972	PPP	Q96F10	Chen et al.	myo-inositol	HMDB0000211	ENSG00000141504	SAT2	FALSE
103194	MR-link-2	GCST90200401	myo-inositol	SCLY:Q96I15:OID21425:v1:Oncology	SCLY:Q96I15:OID21425:v1:Oncology	1	-0.036789	0.0703512	0.601021	PPP	Q96I15	Chen et al.	myo-inositol	HMDB0000211	ENSG00000132330	SCLY	FALSE
103195	MR-link-2	GCST90200401	myo-inositol	SDHB:P21912:OID31436:v1:Oncology_II	SDHB:P21912:OID31436:v1:Oncology_II	1	0.142278	0.0861636	0.0986864	PPP	P21912	Chen et al.	myo-inositol	HMDB0000211	ENSG00000117118	SDHB	FALSE
103199	MR-link-2	GCST90200401	myo-inositol	SETMAR:Q53H47:OID20948:v1:Neurology	SETMAR:Q53H47:OID20948:v1:Neurology	1	0.0144872	0.0720355	0.840611	PPP	Q53H47	Chen et al.	myo-inositol	HMDB0000211	ENSG00000170364	SETMAR	FALSE
103200	MR-link-2	GCST90200401	myo-inositol	SHMT1:P34896:OID20714:v1:Inflammation	SHMT1:P34896:OID20714:v1:Inflammation	1	0.0130361	0.0829012	0.875049	PPP	P34896	Chen et al.	myo-inositol	HMDB0000211	ENSG00000176974	SHMT1	FALSE
103201	MR-link-2	GCST90200401	myo-inositol	SIRT1:Q96EB6:OID30439:v1:Inflammation_II	SIRT1:Q96EB6:OID30439:v1:Inflammation_II	1	-0.0264813	0.0682564	0.69804	PPP	Q96EB6	Chen et al.	myo-inositol	HMDB0000211	ENSG00000096717	SIRT1	FALSE
103203	MR-link-2	GCST90200401	myo-inositol	SIRT2:Q8IXJ6:OID21375:v1:Oncology	SIRT2:Q8IXJ6:OID21375:v1:Oncology	1	-0.00683914	0.0805666	0.93235	PPP	Q8IXJ6	Chen et al.	myo-inositol	HMDB0000211	ENSG00000068903	SIRT2	FALSE
103206	MR-link-2	GCST90200401	myo-inositol	SLC16A1:P53985:OID20799:v1:Neurology	SLC16A1:P53985:OID20799:v1:Neurology	1	0.0137159	0.0776464	0.859786	PPP	P53985	Chen et al.	myo-inositol	HMDB0000211	ENSG00000155380	SLC16A1	FALSE
103207	MR-link-2	GCST90200401	myo-inositol	SLC1A4:P43007:OID30926:v1:Neurology_II	SLC1A4:P43007:OID30926:v1:Neurology_II	1	0.187525	0.0695959	0.00704992	PPP	P43007	Chen et al.	myo-inositol	HMDB0000211	ENSG00000115902	SLC1A4	FALSE
103210	MR-link-2	GCST90200401	myo-inositol	SMPD3:Q9NY59:OID30477:v1:Inflammation_II	SMPD3:Q9NY59:OID30477:v1:Inflammation_II	1	0.0192273	0.0688146	0.779932	PPP	Q9NY59	Chen et al.	myo-inositol	HMDB0000211	ENSG00000103056	SMPD3	FALSE
103211	MR-link-2	GCST90200401	myo-inositol	SMS:P52788:OID30853:v1:Neurology_II	SMS:P52788:OID30853:v1:Neurology_II	1	-0.0397336	0.0667069	0.551412	PPP	P52788	Chen et al.	myo-inositol	HMDB0000211	ENSG00000102172	SMS	FALSE
103215	MR-link-2	GCST90200401	myo-inositol	SPTLC1:O15269:OID31086:v1:Neurology_II	SPTLC1:O15269:OID31086:v1:Neurology_II	1	0.0767818	0.0746052	0.303398	PPP	O15269	Chen et al.	myo-inositol	HMDB0000211	ENSG00000090054	SPTLC1	FALSE
103217	MR-link-2	GCST90200401	myo-inositol	SULT1A1:P50225:OID21031:v1:Neurology	SULT1A1:P50225:OID21031:v1:Neurology	1	-0.0297919	0.0670239	0.656684	PPP	P50225	Chen et al.	myo-inositol	HMDB0000211	ENSG00000196502	SULT1A1	FALSE
103219	MR-link-2	GCST90200401	myo-inositol	SUOX:P51687:OID31031:v1:Neurology_II	SUOX:P51687:OID31031:v1:Neurology_II	1	0.0414901	0.0829013	0.61674	PPP	P51687	Chen et al.	myo-inositol	HMDB0000211	ENSG00000139531	SUOX	FALSE
103220	MR-link-2	GCST90200401	myo-inositol	TARS1:P26639:OID31343:v1:Oncology_II	TARS1:P26639:OID31343:v1:Oncology_II	1	-0.0527649	0.0781394	0.499506	PPP	P26639	Chen et al.	myo-inositol	HMDB0000211	ENSG00000113407	TARS	FALSE
103221	MR-link-2	GCST90200401	myo-inositol	TDO2:P48775:OID30910:v1:Neurology_II	TDO2:P48775:OID30910:v1:Neurology_II	1	0.108209	0.0888501	0.223267	PPP	P48775	Chen et al.	myo-inositol	HMDB0000211	ENSG00000151790	TDO2	FALSE
103222	MR-link-2	GCST90200401	myo-inositol	THTPA:Q9BU02:OID31375:v1:Oncology_II	THTPA:Q9BU02:OID31375:v1:Oncology_II	1	-0.016011	0.0740709	0.828865	PPP	Q9BU02	Chen et al.	myo-inositol	HMDB0000211	ENSG00000259431	THTPA	FALSE
103224	MR-link-2	GCST90200401	myo-inositol	TIGAR:Q9NQ88:OID20894:v1:Neurology	TIGAR:Q9NQ88:OID20894:v1:Neurology	1	-0.00129166	0.0760426	0.986448	PPP	Q9NQ88	Chen et al.	myo-inositol	HMDB0000211	ENSG00000078237	TIGAR	FALSE
103226	MR-link-2	GCST90200401	myo-inositol	TK1:P04183:OID31294:v1:Oncology_II	TK1:P04183:OID31294:v1:Oncology_II	1	-0.00398713	0.0838039	0.962053	PPP	P04183	Chen et al.	myo-inositol	HMDB0000211	ENSG00000167900	TK1	FALSE
103228	MR-link-2	GCST90200401	myo-inositol	TPK1:Q9H3S4:OID30338:v1:Cardiometabolic_II	TPK1:Q9H3S4:OID30338:v1:Cardiometabolic_II	1	-0.0536705	0.0700348	0.443474	PPP	Q9H3S4	Chen et al.	myo-inositol	HMDB0000211	ENSG00000196511	TPK1	FALSE
103229	MR-link-2	GCST90200401	myo-inositol	TREH:O43280:OID30388:v1:Cardiometabolic_II	TREH:O43280:OID30388:v1:Cardiometabolic_II	1	-0.0380387	0.0690056	0.581468	PPP	O43280	Chen et al.	myo-inositol	HMDB0000211	ENSG00000118094	TREH	FALSE
103230	MR-link-2	GCST90200401	myo-inositol	TYMP:P19971:OID20234:v1:Cardiometabolic	TYMP:P19971:OID20234:v1:Cardiometabolic	1	0.0232261	0.0724097	0.748392	PPP	P19971	Chen et al.	myo-inositol	HMDB0000211	ENSG00000025708	TYMP	FALSE
103232	MR-link-2	GCST90200401	myo-inositol	UPB1:Q9UBR1:OID30352:v1:Cardiometabolic_II	UPB1:Q9UBR1:OID30352:v1:Cardiometabolic_II	1	0.0197765	0.0739706	0.789195	PPP	Q9UBR1	Chen et al.	myo-inositol	HMDB0000211	ENSG00000100024	UPB1	FALSE
103234	MR-link-2	GCST90200401	myo-inositol	VNN1:O95497:OID30711:v1:Inflammation_II	VNN1:O95497:OID30711:v1:Inflammation_II	1	-0.15651	0.0678534	0.021078	PPP	O95497	Chen et al.	myo-inositol	HMDB0000211	ENSG00000112299	VNN1	FALSE
103235	MR-link-2	GCST90200401	myo-inositol	VNN2:O95498:OID21310:v1:Oncology	VNN2:O95498:OID21310:v1:Oncology	1	0.12653	0.069939	0.0704284	PPP	O95498	Chen et al.	myo-inositol	HMDB0000211	ENSG00000112303	VNN2	FALSE
103236	MR-link-2	GCST90200401	myo-inositol	WARS:P23381:OID21084:v1:Neurology	WARS:P23381:OID21084:v1:Neurology	1	0.0714237	0.0690189	0.300742	PPP	P23381	Chen et al.	myo-inositol	HMDB0000211	ENSG00000140105	WARS	FALSE
103237	MR-link-2	GCST90200401	myo-inositol	YARS1:P54577:OID31494:v1:Oncology_II	YARS1:P54577:OID31494:v1:Oncology_II	1	-0.0152668	0.0783674	0.845541	PPP	P54577	Chen et al.	myo-inositol	HMDB0000211	ENSG00000134684	YARS	FALSE
103238	MR-link-2	GCST90200403	citrulline	10024_44_HOGA1_HOGA1	10024_44_HOGA1_HOGA1	2	0.00290972	0.0573602	0.959543	DeCODE	Q86XE5	Chen et al.	citrulline	HMDB0000904	ENSG00000241935	HOGA1	FALSE
103239	MR-link-2	GCST90200403	citrulline	10086_39_CBS_CBS	10086_39_CBS_CBS	2	-0.0240832	0.0582394	0.679225	DeCODE	P35520	Chen et al.	citrulline	HMDB0000904	ENSG00000160200	CBS	FALSE
103240	MR-link-2	GCST90200403	citrulline	10531_18_NRAS_RASN	10531_18_NRAS_RASN	2	0.103741	0.052767	0.0492958	DeCODE	P01111	Chen et al.	citrulline	HMDB0000904	ENSG00000213281	NRAS	FALSE
103241	MR-link-2	GCST90200403	citrulline	10612_18_PLOD3_PLOD3	10612_18_PLOD3_PLOD3	2	0.0724426	0.0515782	0.160164	DeCODE	O60568	Chen et al.	citrulline	HMDB0000904	ENSG00000106397	PLOD3	FALSE
103242	MR-link-2	GCST90200403	citrulline	11098_1_PDXK_PDXK	11098_1_PDXK_PDXK	2	0.0619778	0.0457181	0.17521	DeCODE	O00764	Chen et al.	citrulline	HMDB0000904	ENSG00000160209	PDXK	FALSE
103243	MR-link-2	GCST90200403	citrulline	11241_8_ASL_ARLY	11241_8_ASL_ARLY	2	-0.0319187	0.0620807	0.607149	DeCODE	P04424	Chen et al.	citrulline	HMDB0000904	ENSG00000126522	ASL	FALSE
103244	MR-link-2	GCST90200403	citrulline	11247_20_NAGS_NAGS	11247_20_NAGS_NAGS	2	0.0238134	0.0515952	0.644409	DeCODE	Q8N159	Chen et al.	citrulline	HMDB0000904	ENSG00000161653	NAGS	FALSE
103245	MR-link-2	GCST90200403	citrulline	11280_6_GAD1_DCE1	11280_6_GAD1_DCE1	2	0.00956597	0.058475	0.870053	DeCODE	Q99259	Chen et al.	citrulline	HMDB0000904	ENSG00000128683	GAD1	FALSE
103246	MR-link-2	GCST90200403	citrulline	11348_132_P4HA2_P4HA2	11348_132_P4HA2_P4HA2	2	0.0468769	0.0502018	0.350423	DeCODE	O15460	Chen et al.	citrulline	HMDB0000904	ENSG00000072682	P4HA2	FALSE
103247	MR-link-2	GCST90200403	citrulline	11361_73_TYMP_TP	11361_73_TYMP_TP	2	0.032909	0.0532112	0.536271	DeCODE	P19971	Chen et al.	citrulline	HMDB0000904	ENSG00000025708	TYMP	FALSE
103248	MR-link-2	GCST90200403	citrulline	11368_32_AK2_KAD2	11368_32_AK2_KAD2	2	0.0243153	0.0498035	0.625391	DeCODE	P54819	Chen et al.	citrulline	HMDB0000904	ENSG00000004455	AK2	FALSE
103249	MR-link-2	GCST90200403	citrulline	11377_19_ADH7_ADH7	11377_19_ADH7_ADH7	2	0.0492891	0.0490526	0.314982	DeCODE	P40394	Chen et al.	citrulline	HMDB0000904	ENSG00000196344	ADH7	FALSE
103250	MR-link-2	GCST90200403	citrulline	11381_56_PRPS1_PRPS1	11381_56_PRPS1_PRPS1	2	-0.00713219	0.0517035	0.890285	DeCODE	P60891	Chen et al.	citrulline	HMDB0000904	ENSG00000147224	PRPS1	FALSE
103251	MR-link-2	GCST90200403	citrulline	11382_5_BLVRA_BIEA	11382_5_BLVRA_BIEA	2	0.0647055	0.0582381	0.266546	DeCODE	P53004	Chen et al.	citrulline	HMDB0000904	ENSG00000106605	BLVRA	FALSE
103252	MR-link-2	GCST90200403	citrulline	11391_69_MVK_MVK	11391_69_MVK_MVK	2	0.0373342	0.0530824	0.481853	DeCODE	Q03426	Chen et al.	citrulline	HMDB0000904	ENSG00000110921	MVK	FALSE
103253	MR-link-2	GCST90200403	citrulline	11402_17_KMT2C_KMT2C	11402_17_KMT2C_KMT2C	2	0.0452323	0.05615	0.420495	DeCODE	Q8NEZ4	Chen et al.	citrulline	HMDB0000904	ENSG00000055609	KMT2C	FALSE
103254	MR-link-2	GCST90200403	citrulline	11424_4_FAH_FAAA	11424_4_FAH_FAAA	2	-0.00984199	0.047715	0.836583	DeCODE	P16930	Chen et al.	citrulline	HMDB0000904	ENSG00000103876	FAH	FALSE
103255	MR-link-2	GCST90200403	citrulline	11441_11_PYGL_PYGL	11441_11_PYGL_PYGL	2	0.0430727	0.0507112	0.395674	DeCODE	P06737	Chen et al.	citrulline	HMDB0000904	ENSG00000100504	PYGL	FALSE
103256	MR-link-2	GCST90200403	citrulline	11448_34_GALK1_GALK1	11448_34_GALK1_GALK1	2	0.0705746	0.0583861	0.226757	DeCODE	P51570	Chen et al.	citrulline	HMDB0000904	ENSG00000108479	GALK1	FALSE
103257	MR-link-2	GCST90200403	citrulline	11572_4_DNM2_DYN2	11572_4_DNM2_DYN2	2	0.0358316	0.0494806	0.468971	DeCODE	P50570	Chen et al.	citrulline	HMDB0000904	ENSG00000079805	DNM2	FALSE
103258	MR-link-2	GCST90200403	citrulline	11645_9_P4HA1_P4HA1	11645_9_P4HA1_P4HA1	2	-0.0188647	0.0559838	0.736141	DeCODE	P13674	Chen et al.	citrulline	HMDB0000904	ENSG00000122884	P4HA1	FALSE
103259	MR-link-2	GCST90200403	citrulline	11653_69_SLC6A9_SC6A9	11653_69_SLC6A9_SC6A9	2	0.0412663	0.0566918	0.466671	DeCODE	P48067	Chen et al.	citrulline	HMDB0000904	ENSG00000196517	SLC6A9	FALSE
103260	MR-link-2	GCST90200403	citrulline	11709_29_CPT1B_CPT1B	11709_29_CPT1B_CPT1B	2	0.00932048	0.0632404	0.882831	DeCODE	Q92523	Chen et al.	citrulline	HMDB0000904	ENSG00000205560	CPT1B	FALSE
103261	MR-link-2	GCST90200403	citrulline	12018_84_TPK1_TPK1	12018_84_TPK1_TPK1	2	0.0207309	0.0583822	0.722522	DeCODE	Q9H3S4	Chen et al.	citrulline	HMDB0000904	ENSG00000196511	TPK1	FALSE
103262	MR-link-2	GCST90200403	citrulline	12334_25_SHMT1_cSHMT	12334_25_SHMT1_cSHMT	2	0.010214	0.0472451	0.828839	DeCODE	P34896	Chen et al.	citrulline	HMDB0000904	ENSG00000176974	SHMT1	FALSE
103263	MR-link-2	GCST90200403	citrulline	12340_17_AARS_SYAC	12340_17_AARS_SYAC	2	0.033059	0.05486	0.54677	DeCODE	P49588	Chen et al.	citrulline	HMDB0000904	ENSG00000090861	AARS	FALSE
103264	MR-link-2	GCST90200403	citrulline	12348_46_SARS2_SYSM	12348_46_SARS2_SYSM	2	-0.0375501	0.0504446	0.456645	DeCODE	Q9NP81	Chen et al.	citrulline	HMDB0000904	ENSG00000104835	SARS2	FALSE
103265	MR-link-2	GCST90200403	citrulline	12374_8_PAFAH1B3_PA1B3	12374_8_PAFAH1B3_PA1B3	2	0.035229	0.0483227	0.46598	DeCODE	Q15102	Chen et al.	citrulline	HMDB0000904	ENSG00000079462	PAFAH1B3	FALSE
103266	MR-link-2	GCST90200403	citrulline	12395_86_DARS2_SYDM	12395_86_DARS2_SYDM	2	-0.0467943	0.0507132	0.35615	DeCODE	Q6PI48	Chen et al.	citrulline	HMDB0000904	ENSG00000117593	DARS2	FALSE
103267	MR-link-2	GCST90200403	citrulline	12422_143_ALOX15B_LX15B	12422_143_ALOX15B_LX15B	2	-0.026842	0.0564241	0.634274	DeCODE	O15296	Chen et al.	citrulline	HMDB0000904	ENSG00000179593	ALOX15B	FALSE
103268	MR-link-2	GCST90200403	citrulline	12425_104_ARF6_ARF6	12425_104_ARF6_ARF6	2	0.0723929	0.0533407	0.174724	DeCODE	P62330	Chen et al.	citrulline	HMDB0000904	ENSG00000165527	ARF6	FALSE
103269	MR-link-2	GCST90200403	citrulline	12428_2_LYPLAL1_LYPL1	12428_2_LYPLAL1_LYPL1	2	0.0216986	0.051865	0.675679	DeCODE	Q5VWZ2	Chen et al.	citrulline	HMDB0000904	ENSG00000143353	LYPLAL1	FALSE
103270	MR-link-2	GCST90200403	citrulline	12450_42_PMVK_PMVK	12450_42_PMVK_PMVK	2	0.072307	0.0482355	0.133863	DeCODE	Q15126	Chen et al.	citrulline	HMDB0000904	ENSG00000163344	PMVK	FALSE
103271	MR-link-2	GCST90200403	citrulline	12462_20_SETMAR_SETMR	12462_20_SETMAR_SETMR	2	0.0303557	0.0555084	0.584471	DeCODE	Q53H47	Chen et al.	citrulline	HMDB0000904	ENSG00000170364	SETMAR	FALSE
103272	MR-link-2	GCST90200403	citrulline	12476_50_TIGAR_TIGAR	12476_50_TIGAR_TIGAR	2	0.0652604	0.0516827	0.206692	DeCODE	Q9NQ88	Chen et al.	citrulline	HMDB0000904	ENSG00000078237	TIGAR	FALSE
103273	MR-link-2	GCST90200403	citrulline	12507_16_ITPKC_IP3KC	12507_16_ITPKC_IP3KC	2	0.0193638	0.0525293	0.712404	DeCODE	Q96DU7	Chen et al.	citrulline	HMDB0000904	ENSG00000086544	ITPKC	FALSE
103274	MR-link-2	GCST90200403	citrulline	12515_45_UCK2_UCK2	12515_45_UCK2_UCK2	2	0.0541184	0.0518849	0.296927	DeCODE	Q9BZX2	Chen et al.	citrulline	HMDB0000904	ENSG00000143179	UCK2	FALSE
103275	MR-link-2	GCST90200403	citrulline	12524_18_SAT2_SAT2	12524_18_SAT2_SAT2	2	0.0443633	0.055856	0.427054	DeCODE	Q96F10	Chen et al.	citrulline	HMDB0000904	ENSG00000141504	SAT2	FALSE
103276	MR-link-2	GCST90200403	citrulline	12581_39_IMPA2_IMPA2	12581_39_IMPA2_IMPA2	2	0.0324087	0.0573456	0.571974	DeCODE	O14732	Chen et al.	citrulline	HMDB0000904	ENSG00000141401	IMPA2	FALSE
103277	MR-link-2	GCST90200403	citrulline	12632_14_NAT1_ARY1	12632_14_NAT1_ARY1	2	0.0440823	0.0501486	0.379383	DeCODE	P18440	Chen et al.	citrulline	HMDB0000904	ENSG00000171428	NAT1	FALSE
103278	MR-link-2	GCST90200403	citrulline	12636_113_SMYD2_SMYD2	12636_113_SMYD2_SMYD2	2	0.0378245	0.0519973	0.466961	DeCODE	Q9NRG4	Chen et al.	citrulline	HMDB0000904	ENSG00000143499	SMYD2	FALSE
103279	MR-link-2	GCST90200403	citrulline	12637_7_CRAT_CACP	12637_7_CRAT_CACP	2	0.0275959	0.0538207	0.608134	DeCODE	P43155	Chen et al.	citrulline	HMDB0000904	ENSG00000095321	CRAT	FALSE
103280	MR-link-2	GCST90200403	citrulline	12641_3_INPP5B_I5P2	12641_3_INPP5B_I5P2	2	0.0167026	0.0484966	0.730539	DeCODE	P32019	Chen et al.	citrulline	HMDB0000904	ENSG00000204084	INPP5B	FALSE
103281	MR-link-2	GCST90200403	citrulline	12644_63_ADSS_PURA2	12644_63_ADSS_PURA2	2	0.0860453	0.0548471	0.11669	DeCODE	P30520	Chen et al.	citrulline	HMDB0000904	ENSG00000035687	ADSS	FALSE
103282	MR-link-2	GCST90200403	citrulline	12647_52_SETD2_SETD2	12647_52_SETD2_SETD2	2	0.00604606	0.0549533	0.912392	DeCODE	Q9BYW2	Chen et al.	citrulline	HMDB0000904	ENSG00000181555	SETD2	FALSE
103283	MR-link-2	GCST90200403	citrulline	12658_72_PANK3_PANK3	12658_72_PANK3_PANK3	2	0.0749672	0.0594478	0.207287	DeCODE	Q9H999	Chen et al.	citrulline	HMDB0000904	ENSG00000120137	PANK3	FALSE
103284	MR-link-2	GCST90200403	citrulline	12667_2_GDA_GUAD	12667_2_GDA_GUAD	2	0.0617197	0.0473326	0.192248	DeCODE	Q9Y2T3	Chen et al.	citrulline	HMDB0000904	ENSG00000119125	GDA	FALSE
103285	MR-link-2	GCST90200403	citrulline	12675_14_DARS_SYDC	12675_14_DARS_SYDC	2	0.0185353	0.0492016	0.70638	DeCODE	P14868	Chen et al.	citrulline	HMDB0000904	ENSG00000115866	DARS	FALSE
103286	MR-link-2	GCST90200403	citrulline	12686_15_MPST_THTM	12686_15_MPST_THTM	2	-0.0213213	0.0537696	0.691713	DeCODE	P25325	Chen et al.	citrulline	HMDB0000904	ENSG00000128309	MPST	FALSE
103287	MR-link-2	GCST90200403	citrulline	12691_44_SHMT2_GLYM	12691_44_SHMT2_GLYM	2	-0.0698398	0.0589895	0.236438	DeCODE	P34897	Chen et al.	citrulline	HMDB0000904	ENSG00000182199	SHMT2	FALSE
103288	MR-link-2	GCST90200403	citrulline	12692_56_DOT1L_DOT1L	12692_56_DOT1L_DOT1L	2	0.0695197	0.0517887	0.179475	DeCODE	Q8TEK3	Chen et al.	citrulline	HMDB0000904	ENSG00000104885	DOT1L	FALSE
103289	MR-link-2	GCST90200403	citrulline	12697_30_PIP4K2A_PI42A	12697_30_PIP4K2A_PI42A	2	0.0308099	0.0499161	0.53708	DeCODE	P48426	Chen et al.	citrulline	HMDB0000904	ENSG00000150867	PIP4K2A	FALSE
103290	MR-link-2	GCST90200403	citrulline	12700_9_ACLY_ACLY	12700_9_ACLY_ACLY	2	0.00551775	0.0545738	0.919466	DeCODE	P53396	Chen et al.	citrulline	HMDB0000904	ENSG00000131473	ACLY	FALSE
103291	MR-link-2	GCST90200403	citrulline	12786_61_GPCPD1_GDE5	12786_61_GPCPD1_GDE5	2	0.0678629	0.0500942	0.175512	DeCODE	Q9NPB8	Chen et al.	citrulline	HMDB0000904	ENSG00000125772	GPCPD1	FALSE
103292	MR-link-2	GCST90200403	citrulline	12812_25_ACYP2_ACYP2	12812_25_ACYP2_ACYP2	2	0.0288599	0.0496854	0.561339	DeCODE	P14621	Chen et al.	citrulline	HMDB0000904	ENSG00000170634	ACYP2	FALSE
103293	MR-link-2	GCST90200403	citrulline	12815_9_IARS_SYIC	12815_9_IARS_SYIC	2	0.0270374	0.0568865	0.634582	DeCODE	P41252	Chen et al.	citrulline	HMDB0000904	ENSG00000196305	IARS	FALSE
103294	MR-link-2	GCST90200403	citrulline	12818_159_SLC14A2_UT2	12818_159_SLC14A2_UT2	2	0.0601278	0.054583	0.270642	DeCODE	Q15849	Chen et al.	citrulline	HMDB0000904	ENSG00000132874	SLC14A2	FALSE
103295	MR-link-2	GCST90200403	citrulline	12881_17_RDH16_RDH16	12881_17_RDH16_RDH16	2	0.0213891	0.0547811	0.696206	DeCODE	O75452	Chen et al.	citrulline	HMDB0000904	ENSG00000139547	RDH16	FALSE
103296	MR-link-2	GCST90200403	citrulline	12895_28_DGKB_DGKB	12895_28_DGKB_DGKB	2	0.0129603	0.0517509	0.80225	DeCODE	Q9Y6T7	Chen et al.	citrulline	HMDB0000904	ENSG00000136267	DGKB	FALSE
103297	MR-link-2	GCST90200403	citrulline	12960_9_GCK_HXK4	12960_9_GCK_HXK4	2	0.0407473	0.0547804	0.456979	DeCODE	P35557	Chen et al.	citrulline	HMDB0000904	ENSG00000106633	GCK	FALSE
103298	MR-link-2	GCST90200403	citrulline	13059_33_RFK_RIFK	13059_33_RFK_RIFK	2	-0.00474442	0.053244	0.928997	DeCODE	Q969G6	Chen et al.	citrulline	HMDB0000904	ENSG00000135002	RFK	FALSE
103299	MR-link-2	GCST90200403	citrulline	13083_18_VARS_SYVC	13083_18_VARS_SYVC	2	-0.0141244	0.0509754	0.781717	DeCODE	P26640	Chen et al.	citrulline	HMDB0000904	ENSG00000204394	VARS1	FALSE
103300	MR-link-2	GCST90200403	citrulline	13130_150_HK2_HXK2	13130_150_HK2_HXK2	2	0.0212577	0.0489386	0.664016	DeCODE	P52789	Chen et al.	citrulline	HMDB0000904	ENSG00000159399	HK2	FALSE
103301	MR-link-2	GCST90200403	citrulline	13131_5_HK1_HXK1	13131_5_HK1_HXK1	2	-0.0321629	0.0513497	0.531086	DeCODE	P19367	Chen et al.	citrulline	HMDB0000904	ENSG00000156515	HK1	FALSE
103302	MR-link-2	GCST90200403	citrulline	13430_50_SLC14A1_UT1	13430_50_SLC14A1_UT1	2	-0.00390425	0.057736	0.946086	DeCODE	Q13336	Chen et al.	citrulline	HMDB0000904	ENSG00000141469	SLC14A1	FALSE
103303	MR-link-2	GCST90200403	citrulline	13473_55_ITPKA_IP3KA	13473_55_ITPKA_IP3KA	2	0.0286285	0.0482662	0.553089	DeCODE	P23677	Chen et al.	citrulline	HMDB0000904	ENSG00000137825	ITPKA	FALSE
103304	MR-link-2	GCST90200403	citrulline	13494_6_CERS5_CERS5	13494_6_CERS5_CERS5	2	-0.00183545	0.0605247	0.975807	DeCODE	Q8N5B7	Chen et al.	citrulline	HMDB0000904	ENSG00000139624	CERS5	FALSE
103305	MR-link-2	GCST90200403	citrulline	13498_1_MIOX_MIOX	13498_1_MIOX_MIOX	2	-0.0193258	0.0563045	0.73142	DeCODE	Q9UGB7	Chen et al.	citrulline	HMDB0000904	ENSG00000100253	MIOX	FALSE
103306	MR-link-2	GCST90200403	citrulline	13595_20_THTPA_THTPA	13595_20_THTPA_THTPA	2	0.0384176	0.0560917	0.493402	DeCODE	Q9BU02	Chen et al.	citrulline	HMDB0000904	ENSG00000259431	THTPA	FALSE
103307	MR-link-2	GCST90200403	citrulline	13596_3_RAB27B_RB27B	13596_3_RAB27B_RB27B	2	-0.0102598	0.0586482	0.861129	DeCODE	O00194	Chen et al.	citrulline	HMDB0000904	ENSG00000041353	RAB27B	FALSE
103308	MR-link-2	GCST90200403	citrulline	13623_4_MLL2_MLL2	13623_4_MLL2_MLL2	2	-0.0180824	0.0498286	0.716686	DeCODE	O14686	Chen et al.	citrulline	HMDB0000904	ENSG00000167548	KMT2D	FALSE
103309	MR-link-2	GCST90200403	citrulline	13624_17_NADK_NADK	13624_17_NADK_NADK	2	0.0469502	0.0508774	0.356107	DeCODE	O95544	Chen et al.	citrulline	HMDB0000904	ENSG00000008130	NADK	FALSE
103310	MR-link-2	GCST90200403	citrulline	13689_2_ODC1_Ornithine_decarboxylase	13689_2_ODC1_Ornithine_decarboxylase	2	0.030544	0.0491253	0.534102	DeCODE	P11926	Chen et al.	citrulline	HMDB0000904	ENSG00000115758	ODC1	FALSE
103311	MR-link-2	GCST90200403	citrulline	13936_24_PGK2_PGK2	13936_24_PGK2_PGK2	2	0.0347406	0.0538672	0.518972	DeCODE	P07205	Chen et al.	citrulline	HMDB0000904	ENSG00000170950	PGK2	FALSE
103312	MR-link-2	GCST90200403	citrulline	13941_82_FARS2_SYFM	13941_82_FARS2_SYFM	2	0.0289744	0.0517123	0.575274	DeCODE	O95363	Chen et al.	citrulline	HMDB0000904	ENSG00000145982	FARS2	FALSE
103313	MR-link-2	GCST90200403	citrulline	13947_371_NUDT12_NUD12	13947_371_NUDT12_NUD12	2	0.00234139	0.0506216	0.963109	DeCODE	Q9BQG2	Chen et al.	citrulline	HMDB0000904	ENSG00000112874	NUDT12	FALSE
103314	MR-link-2	GCST90200403	citrulline	13990_1_PC_pyruvate_carboxylase	13990_1_PC_pyruvate_carboxylase	2	-0.0273971	0.0609632	0.65314	DeCODE	P11498	Chen et al.	citrulline	HMDB0000904	ENSG00000173599	PC	FALSE
103315	MR-link-2	GCST90200403	citrulline	13998_26_ADSSL1_PURA1	13998_26_ADSSL1_PURA1	2	-9.03881e-05	0.0479696	0.998497	DeCODE	Q8N142	Chen et al.	citrulline	HMDB0000904	ENSG00000185100	ADSSL1	FALSE
103316	MR-link-2	GCST90200403	citrulline	14006_36_GNMT_GNMT	14006_36_GNMT_GNMT	2	-0.0048745	0.0615714	0.936899	DeCODE	Q14749	Chen et al.	citrulline	HMDB0000904	ENSG00000124713	GNMT	FALSE
103317	MR-link-2	GCST90200403	citrulline	14048_7_IL1RAP_IL_1_R_AcP	14048_7_IL1RAP_IL_1_R_AcP	2	0.00668548	0.0470317	0.886963	DeCODE	Q9NPH3	Chen et al.	citrulline	HMDB0000904	ENSG00000196083	IL1RAP	FALSE
103318	MR-link-2	GCST90200403	citrulline	14079_14_IL18R1_IL_18_Ra	14079_14_IL18R1_IL_18_Ra	2	-0.0201111	0.0561209	0.720079	DeCODE	Q13478	Chen et al.	citrulline	HMDB0000904	ENSG00000115604	IL18R1	FALSE
103319	MR-link-2	GCST90200403	citrulline	14083_25_SEPHS1_SPS1	14083_25_SEPHS1_SPS1	2	0.0674041	0.0514386	0.190067	DeCODE	P49903	Chen et al.	citrulline	HMDB0000904	ENSG00000086475	SEPHS1	FALSE
103320	MR-link-2	GCST90200403	citrulline	14098_28_CARS_SYCC	14098_28_CARS_SYCC	2	0.0369217	0.049991	0.460171	DeCODE	P49589	Chen et al.	citrulline	HMDB0000904	ENSG00000110619	CARS	FALSE
103321	MR-link-2	GCST90200403	citrulline	14226_120_BHMT2_BHMT2	14226_120_BHMT2_BHMT2	2	0.0194039	0.0506738	0.70178	DeCODE	Q9H2M3	Chen et al.	citrulline	HMDB0000904	ENSG00000132840	BHMT2	FALSE
103322	MR-link-2	GCST90200403	citrulline	14271_23_RAB6B_RAB6B	14271_23_RAB6B_RAB6B	2	0.0127368	0.0525079	0.808339	DeCODE	Q9NRW1	Chen et al.	citrulline	HMDB0000904	ENSG00000154917	RAB6B	FALSE
103323	MR-link-2	GCST90200403	citrulline	14287_6_RAB5C_RAB5C	14287_6_RAB5C_RAB5C	2	-0.00627012	0.0514964	0.90309	DeCODE	P51148	Chen et al.	citrulline	HMDB0000904	ENSG00000108774	RAB5C	FALSE
103324	MR-link-2	GCST90200403	citrulline	14332_3_RALA_RALA	14332_3_RALA_RALA	2	0.0484974	0.053243	0.362364	DeCODE	P11233	Chen et al.	citrulline	HMDB0000904	ENSG00000006451	RALA	FALSE
103325	MR-link-2	GCST90200403	citrulline	15414_316_LDHA_LDHA	15414_316_LDHA_LDHA	2	0.0542362	0.0477995	0.256517	DeCODE	P00338	Chen et al.	citrulline	HMDB0000904	ENSG00000134333	LDHA	FALSE
103326	MR-link-2	GCST90200403	citrulline	15426_5_NEU1_NEUR1	15426_5_NEU1_NEUR1	2	0.0114298	0.0560601	0.838444	DeCODE	Q99519	Chen et al.	citrulline	HMDB0000904	ENSG00000204386	NEU1	FALSE
103327	MR-link-2	GCST90200403	citrulline	15431_31_OTC_OTCase	15431_31_OTC_OTCase	2	-0.0223313	0.0677215	0.741587	DeCODE	P00480	Chen et al.	citrulline	HMDB0000904	ENSG00000036473	OTC	FALSE
103328	MR-link-2	GCST90200403	citrulline	15435_4_PNP_PNP	15435_4_PNP_PNP	2	0.0582997	0.057627	0.311695	DeCODE	P00491	Chen et al.	citrulline	HMDB0000904	ENSG00000198805	PNP	FALSE
103329	MR-link-2	GCST90200403	citrulline	15457_14_ANPEP_Aminopeptidase_N	15457_14_ANPEP_Aminopeptidase_N	2	0.0230599	0.0498013	0.643338	DeCODE	P15144	Chen et al.	citrulline	HMDB0000904	ENSG00000166825	ANPEP	FALSE
103330	MR-link-2	GCST90200403	citrulline	15480_2_VNN2_VNN2	15480_2_VNN2_VNN2	2	0.0163321	0.0467268	0.726697	DeCODE	O95498	Chen et al.	citrulline	HMDB0000904	ENSG00000112303	VNN2	FALSE
103331	MR-link-2	GCST90200403	citrulline	15487_164_CES1_carboxylesterase__liver	15487_164_CES1_carboxylesterase__liver	2	-0.00945062	0.0495462	0.848726	DeCODE	P23141	Chen et al.	citrulline	HMDB0000904	ENSG00000198848	CES1	FALSE
103332	MR-link-2	GCST90200403	citrulline	15514_26_BCHE_Pseudocholinesterase	15514_26_BCHE_Pseudocholinesterase	2	-0.0344908	0.0622922	0.579788	DeCODE	P06276	Chen et al.	citrulline	HMDB0000904	ENSG00000114200	BCHE	FALSE
103333	MR-link-2	GCST90200403	citrulline	15526_33_GSS_GSHB	15526_33_GSS_GSHB	2	0.0747244	0.0569971	0.189851	DeCODE	P48637	Chen et al.	citrulline	HMDB0000904	ENSG00000100983	GSS	FALSE
103334	MR-link-2	GCST90200403	citrulline	15542_19_CKMT1A_KCRU	15542_19_CKMT1A_KCRU	2	0.0116846	0.0539224	0.828448	DeCODE	P12532	Chen et al.	citrulline	HMDB0000904	ENSG00000237289	CKMT1A	FALSE
103335	MR-link-2	GCST90200403	citrulline	15553_22_ACHE_ACES	15553_22_ACHE_ACES	2	0.00954398	0.0528201	0.856612	DeCODE	P22303	Chen et al.	citrulline	HMDB0000904	ENSG00000087085	ACHE	FALSE
103336	MR-link-2	GCST90200403	citrulline	15556_49_AMY2B_Alpha_amylase_2B	15556_49_AMY2B_Alpha_amylase_2B	2	0.0901574	0.0523042	0.0847599	DeCODE	P19961	Chen et al.	citrulline	HMDB0000904	ENSG00000240038	AMY2B	FALSE
103337	MR-link-2	GCST90200403	citrulline	15588_17_GLA_galactosidase__alpha	15588_17_GLA_galactosidase__alpha	2	0.025437	0.0492844	0.605765	DeCODE	P06280	Chen et al.	citrulline	HMDB0000904	ENSG00000102393	GLA	FALSE
103338	MR-link-2	GCST90200403	citrulline	15607_56_PKLR_KPYR	15607_56_PKLR_KPYR	2	-0.0308343	0.046995	0.511748	DeCODE	P30613	Chen et al.	citrulline	HMDB0000904	ENSG00000143627	PKLR	FALSE
103339	MR-link-2	GCST90200403	citrulline	16015_19_GPT_ALT	16015_19_GPT_ALT	2	-0.0216551	0.0490488	0.65885	DeCODE	P24298	Chen et al.	citrulline	HMDB0000904	ENSG00000167701	GPT	FALSE
103340	MR-link-2	GCST90200403	citrulline	16769_20_RAC3_RAC3	16769_20_RAC3_RAC3	2	0.0345867	0.0557969	0.535345	DeCODE	P60763	Chen et al.	citrulline	HMDB0000904	ENSG00000169750	RAC3	FALSE
103341	MR-link-2	GCST90200403	citrulline	16809_1_NME4_NDKM	16809_1_NME4_NDKM	2	0.0350356	0.0535261	0.512756	DeCODE	O00746	Chen et al.	citrulline	HMDB0000904	ENSG00000103202	NME4	FALSE
103342	MR-link-2	GCST90200403	citrulline	16857_2_RAB2A_RAB2A	16857_2_RAB2A_RAB2A	2	0.034008	0.0501724	0.497884	DeCODE	P61019	Chen et al.	citrulline	HMDB0000904	ENSG00000104388	RAB2A	FALSE
103343	MR-link-2	GCST90200403	citrulline	16863_47_NANP_NANP	16863_47_NANP_NANP	2	-0.0406993	0.0604974	0.50111	DeCODE	Q8TBE9	Chen et al.	citrulline	HMDB0000904	ENSG00000170191	NANP	FALSE
103344	MR-link-2	GCST90200403	citrulline	16877_19_MSRB2_MSRB2	16877_19_MSRB2_MSRB2	2	0.0690694	0.054818	0.207678	DeCODE	Q9Y3D2	Chen et al.	citrulline	HMDB0000904	ENSG00000148450	MSRB2	FALSE
103345	MR-link-2	GCST90200403	citrulline	16883_57_RAB4A_RAB4A	16883_57_RAB4A_RAB4A	2	-0.020934	0.0502382	0.676901	DeCODE	P20338	Chen et al.	citrulline	HMDB0000904	ENSG00000168118	RAB4A	FALSE
103346	MR-link-2	GCST90200403	citrulline	16932_5_SULT1E1_SULT_1E	16932_5_SULT1E1_SULT_1E	2	-0.0073688	0.0573829	0.897821	DeCODE	P49888	Chen et al.	citrulline	HMDB0000904	ENSG00000109193	SULT1E1	FALSE
103347	MR-link-2	GCST90200403	citrulline	17148_7_BLVRB_BLVRB	17148_7_BLVRB_BLVRB	2	0.0241062	0.0468622	0.606968	DeCODE	P30043	Chen et al.	citrulline	HMDB0000904	ENSG00000090013	BLVRB	FALSE
103348	MR-link-2	GCST90200403	citrulline	17204_17_PNMT_PNMT	17204_17_PNMT_PNMT	2	0.0237516	0.0524421	0.650612	DeCODE	Q3KPI0	Chen et al.	citrulline	HMDB0000904	ENSG00000007129	CEACAM21	FALSE
103349	MR-link-2	GCST90200403	citrulline	17205_21_RAB5A_RAB5A	17205_21_RAB5A_RAB5A	2	0.00339556	0.0487448	0.944464	DeCODE	P20339	Chen et al.	citrulline	HMDB0000904	ENSG00000144566	RAB5A	FALSE
103350	MR-link-2	GCST90200403	citrulline	17209_27_SULT2B1_ST2B1	17209_27_SULT2B1_ST2B1	2	0.0236843	0.0574495	0.680148	DeCODE	O00204	Chen et al.	citrulline	HMDB0000904	ENSG00000088002	SULT2B1	FALSE
103351	MR-link-2	GCST90200403	citrulline	17325_10_GUK1_KGUA	17325_10_GUK1_KGUA	2	0.0240405	0.0504236	0.633525	DeCODE	Q16774	Chen et al.	citrulline	HMDB0000904	ENSG00000143774	GUK1	FALSE
103352	MR-link-2	GCST90200403	citrulline	17333_20_ACADM_ACADM	17333_20_ACADM_ACADM	2	-0.0287414	0.051315	0.575412	DeCODE	P11310	Chen et al.	citrulline	HMDB0000904	ENSG00000117054	ACADM	FALSE
103353	MR-link-2	GCST90200403	citrulline	17357_33_SEPSECS_SPCS	17357_33_SEPSECS_SPCS	2	0.0258981	0.0562318	0.645115	DeCODE	Q9HD40	Chen et al.	citrulline	HMDB0000904	ENSG00000109618	SEPSECS	FALSE
103354	MR-link-2	GCST90200403	citrulline	17398_55_HMOX1_HO_1	17398_55_HMOX1_HO_1	2	0.0685759	0.0546343	0.209413	DeCODE	P09601	Chen et al.	citrulline	HMDB0000904	ENSG00000100292	HMOX1	FALSE
103355	MR-link-2	GCST90200403	citrulline	17441_4_ALPI_Alkaline_phosphatase__intestine	17441_4_ALPI_Alkaline_phosphatase__intestine	2	0.0193352	0.065439	0.767636	DeCODE	P09923	Chen et al.	citrulline	HMDB0000904	ENSG00000163295	ALPI	FALSE
103356	MR-link-2	GCST90200403	citrulline	17450_51_HARS_Histidyl_tRNA_synthetase	17450_51_HARS_Histidyl_tRNA_synthetase	2	0.0547123	0.0512095	0.285339	DeCODE	P12081	Chen et al.	citrulline	HMDB0000904	ENSG00000170445	HARS	FALSE
103357	MR-link-2	GCST90200403	citrulline	17466_72_ACSF2_ACSF2	17466_72_ACSF2_ACSF2	2	-0.00848013	0.050599	0.866902	DeCODE	Q96CM8	Chen et al.	citrulline	HMDB0000904	ENSG00000167107	ACSF2	FALSE
103358	MR-link-2	GCST90200403	citrulline	17467_1_DHRS9_DHRS9	17467_1_DHRS9_DHRS9	2	0.0673671	0.0535918	0.208739	DeCODE	Q9BPW9	Chen et al.	citrulline	HMDB0000904	ENSG00000073737	DHRS9	FALSE
103359	MR-link-2	GCST90200403	citrulline	17495_141_SIRT3_SIR3	17495_141_SIRT3_SIR3	2	-0.0763422	0.0471786	0.10563	DeCODE	Q9NTG7	Chen et al.	citrulline	HMDB0000904	ENSG00000142082	SIRT3	FALSE
103360	MR-link-2	GCST90200403	citrulline	17509_6_HPD_HPPD	17509_6_HPD_HPPD	2	0.0730462	0.0659637	0.268134	DeCODE	P32754	Chen et al.	citrulline	HMDB0000904	ENSG00000158104	HPD	FALSE
103361	MR-link-2	GCST90200403	citrulline	17675_17_ACOT13_ACO13	17675_17_ACOT13_ACO13	2	0.0188136	0.0519482	0.717232	DeCODE	Q9NPJ3	Chen et al.	citrulline	HMDB0000904	ENSG00000112304	ACOT13	FALSE
103362	MR-link-2	GCST90200403	citrulline	17744_31_RAB11A_RB11A	17744_31_RAB11A_RB11A	2	0.0051213	0.0513032	0.920484	DeCODE	P62491	Chen et al.	citrulline	HMDB0000904	ENSG00000103769	RAB11A	FALSE
103363	MR-link-2	GCST90200403	citrulline	17752_24_ARG2_Arginase	17752_24_ARG2_Arginase	2	-0.0185593	0.0486009	0.702557	DeCODE	P78540	Chen et al.	citrulline	HMDB0000904	ENSG00000081181	ARG2	FALSE
103364	MR-link-2	GCST90200403	citrulline	17789_1_QPRT_NADC	17789_1_QPRT_NADC	2	0.00513145	0.0545626	0.925072	DeCODE	Q15274	Chen et al.	citrulline	HMDB0000904	ENSG00000103485	QPRT	FALSE
103365	MR-link-2	GCST90200403	citrulline	17792_158_ALDH5A1_SSDH	17792_158_ALDH5A1_SSDH	2	0.0751608	0.0482809	0.119532	DeCODE	P51649	Chen et al.	citrulline	HMDB0000904	ENSG00000112294	ALDH5A1	FALSE
103366	MR-link-2	GCST90200403	citrulline	17814_8_BPNT1_BPNT1	17814_8_BPNT1_BPNT1	2	0.017801	0.0486059	0.714192	DeCODE	O95861	Chen et al.	citrulline	HMDB0000904	ENSG00000162813	BPNT1	FALSE
103367	MR-link-2	GCST90200403	citrulline	17822_57_RERG_RERG	17822_57_RERG_RERG	2	-0.0155798	0.0542302	0.77389	DeCODE	Q96A58	Chen et al.	citrulline	HMDB0000904	ENSG00000134533	RERG	FALSE
103368	MR-link-2	GCST90200403	citrulline	17843_30_PPCS_PPCS	17843_30_PPCS_PPCS	2	0.0480683	0.0537767	0.371403	DeCODE	Q9HAB8	Chen et al.	citrulline	HMDB0000904	ENSG00000127125	PPCS	FALSE
103369	MR-link-2	GCST90200403	citrulline	17857_6_ACADL_ACADL	17857_6_ACADL_ACADL	2	-0.00690176	0.0507431	0.89181	DeCODE	P28330	Chen et al.	citrulline	HMDB0000904	ENSG00000115361	ACADL	FALSE
103370	MR-link-2	GCST90200403	citrulline	18170_46_PYCR1_P5CR1	18170_46_PYCR1_P5CR1	2	0.0109457	0.0516454	0.832155	DeCODE	P32322	Chen et al.	citrulline	HMDB0000904	ENSG00000183010	PYCR1	FALSE
103371	MR-link-2	GCST90200403	citrulline	18178_13_SARS_SYSC	18178_13_SARS_SYSC	2	0.0949112	0.0535378	0.0762635	DeCODE	P49591	Chen et al.	citrulline	HMDB0000904	ENSG00000031698	SARS	FALSE
103372	MR-link-2	GCST90200403	citrulline	18179_56_SMS_SPSY	18179_56_SMS_SPSY	2	0.0416151	0.0550638	0.449792	DeCODE	P52788	Chen et al.	citrulline	HMDB0000904	ENSG00000102172	SMS	FALSE
103373	MR-link-2	GCST90200403	citrulline	18184_28_GMPS_GUAA	18184_28_GMPS_GUAA	2	-0.0383925	0.0469973	0.413981	DeCODE	P49915	Chen et al.	citrulline	HMDB0000904	ENSG00000163655	GMPS	FALSE
103374	MR-link-2	GCST90200403	citrulline	18186_15_TARS_SYTC	18186_15_TARS_SYTC	2	0.0265585	0.0518437	0.608454	DeCODE	P26639	Chen et al.	citrulline	HMDB0000904	ENSG00000113407	TARS	FALSE
103375	MR-link-2	GCST90200403	citrulline	18187_16_ASPA_ACY2	18187_16_ASPA_ACY2	2	0.0414144	0.0532746	0.436937	DeCODE	P45381	Chen et al.	citrulline	HMDB0000904	ENSG00000108381	ASPA	FALSE
103376	MR-link-2	GCST90200403	citrulline	18188_12_GATM_GATM	18188_12_GATM_GATM	2	-0.0811617	0.0508136	0.110211	DeCODE	P50440	Chen et al.	citrulline	HMDB0000904	ENSG00000171766	GATM	FALSE
103377	MR-link-2	GCST90200403	citrulline	18197_97_CKMT2_KCRS	18197_97_CKMT2_KCRS	2	0.00919443	0.0502348	0.854775	DeCODE	P17540	Chen et al.	citrulline	HMDB0000904	ENSG00000131730	CKMT2	FALSE
103378	MR-link-2	GCST90200403	citrulline	18232_42_PIP4K2B_PI42B	18232_42_PIP4K2B_PI42B	2	0.0397562	0.0500699	0.427188	DeCODE	P78356	Chen et al.	citrulline	HMDB0000904	ENSG00000276293	PIP4K2B	FALSE
103379	MR-link-2	GCST90200403	citrulline	18297_8_MRAS_RASM	18297_8_MRAS_RASM	2	0.00216747	0.0595032	0.970943	DeCODE	Q8IXB1	Chen et al.	citrulline	HMDB0000904	ENSG00000077232	DNAJC10	FALSE
103380	MR-link-2	GCST90200403	citrulline	18309_18_CS_CISY	18309_18_CS_CISY	2	-0.0374252	0.0507162	0.460555	DeCODE	O75390	Chen et al.	citrulline	HMDB0000904	ENSG00000062485	CS	FALSE
103381	MR-link-2	GCST90200403	citrulline	18322_15_JMJD6_JMJD6	18322_15_JMJD6_JMJD6	2	0.0789404	0.0539847	0.143666	DeCODE	Q6NYC1	Chen et al.	citrulline	HMDB0000904	ENSG00000070495	JMJD6	FALSE
103382	MR-link-2	GCST90200403	citrulline	18324_61_SUOX_SUOX	18324_61_SUOX_SUOX	2	-0.0527371	0.0545448	0.333615	DeCODE	P51687	Chen et al.	citrulline	HMDB0000904	ENSG00000139531	SUOX	FALSE
103383	MR-link-2	GCST90200403	citrulline	18328_36_PYCR2_P5CR2	18328_36_PYCR2_P5CR2	2	-0.0310492	0.058097	0.593039	DeCODE	Q96C36	Chen et al.	citrulline	HMDB0000904	ENSG00000143811	PYCR2	FALSE
103384	MR-link-2	GCST90200403	citrulline	18329_4_PRPS2_PRPS2	18329_4_PRPS2_PRPS2	2	0.0220892	0.048953	0.651821	DeCODE	P11908	Chen et al.	citrulline	HMDB0000904	ENSG00000101911	PRPS2	FALSE
103385	MR-link-2	GCST90200403	citrulline	18338_26_IDH1_IDH	18338_26_IDH1_IDH	2	0.042023	0.071615	0.557345	DeCODE	O75874	Chen et al.	citrulline	HMDB0000904	ENSG00000138413	IDH1	FALSE
103386	MR-link-2	GCST90200403	citrulline	18342_2_PSAT1_SERC	18342_2_PSAT1_SERC	2	0.0134319	0.0595102	0.821429	DeCODE	Q9Y617	Chen et al.	citrulline	HMDB0000904	ENSG00000135069	PSAT1	FALSE
103387	MR-link-2	GCST90200403	citrulline	18382_109_COMT_Catechol_O_methyltransferase	18382_109_COMT_Catechol_O_methyltransferase	2	0.0209111	0.0472058	0.657782	DeCODE	P21964	Chen et al.	citrulline	HMDB0000904	ENSG00000093010	COMT	FALSE
103388	MR-link-2	GCST90200403	citrulline	18398_1_AKR1D1_AK1D1	18398_1_AKR1D1_AK1D1	2	-0.0215863	0.0541741	0.690291	DeCODE	P51857	Chen et al.	citrulline	HMDB0000904	ENSG00000122787	AKR1D1	FALSE
103389	MR-link-2	GCST90200403	citrulline	18401_18_ALKBH3_ALKB3	18401_18_ALKBH3_ALKB3	2	0.0482744	0.0567366	0.394851	DeCODE	Q96Q83	Chen et al.	citrulline	HMDB0000904	ENSG00000166199	ALKBH3	FALSE
103390	MR-link-2	GCST90200403	citrulline	18403_25_AMPD2_AMPD2	18403_25_AMPD2_AMPD2	2	-0.00499924	0.0488384	0.918469	DeCODE	Q01433	Chen et al.	citrulline	HMDB0000904	ENSG00000116337	AMPD2	FALSE
103391	MR-link-2	GCST90200403	citrulline	18422_41_MVD_ERG19	18422_41_MVD_ERG19	2	0.0374047	0.0487342	0.44277	DeCODE	P53602	Chen et al.	citrulline	HMDB0000904	ENSG00000167508	MVD	FALSE
103392	MR-link-2	GCST90200403	citrulline	18432_32_RALB_RALB	18432_32_RALB_RALB	2	0.0655079	0.0571135	0.251391	DeCODE	P11234	Chen et al.	citrulline	HMDB0000904	ENSG00000144118	RALB	FALSE
103393	MR-link-2	GCST90200403	citrulline	18900_37_HRAS_H_ras__WT_	18900_37_HRAS_H_ras__WT_	2	0.0762726	0.0513344	0.137332	DeCODE	P01112	Chen et al.	citrulline	HMDB0000904	ENSG00000174775	HRAS	FALSE
103394	MR-link-2	GCST90200403	citrulline	18917_53_AMY2A_Pancreatic_alpha_amylase	18917_53_AMY2A_Pancreatic_alpha_amylase	2	0.0705052	0.0551128	0.200795	DeCODE	P04746	Chen et al.	citrulline	HMDB0000904	ENSG00000243480	AMY2A	FALSE
103395	MR-link-2	GCST90200403	citrulline	19114_8_TK2_KITM	19114_8_TK2_KITM	2	0.0169377	0.0608358	0.780692	DeCODE	O00142	Chen et al.	citrulline	HMDB0000904	ENSG00000166548	TK2	FALSE
103396	MR-link-2	GCST90200403	citrulline	19207_119_ADK_ADK	19207_119_ADK_ADK	2	0.0978232	0.0546669	0.0735438	DeCODE	P55263	Chen et al.	citrulline	HMDB0000904	ENSG00000156110	ADK	FALSE
103397	MR-link-2	GCST90200403	citrulline	19222_124_RAB5B_RAB5B	19222_124_RAB5B_RAB5B	2	0.0105969	0.0500087	0.832184	DeCODE	P61020	Chen et al.	citrulline	HMDB0000904	ENSG00000111540	RAB5B	FALSE
103398	MR-link-2	GCST90200403	citrulline	19223_6_RAB1A_RAB1A	19223_6_RAB1A_RAB1A	2	0.0537543	0.0517844	0.299251	DeCODE	P62820	Chen et al.	citrulline	HMDB0000904	ENSG00000138069	RAB1A	FALSE
103399	MR-link-2	GCST90200403	citrulline	19239_5_ARF1_ARF1	19239_5_ARF1_ARF1	2	0.00398716	0.0549096	0.942114	DeCODE	P84077	Chen et al.	citrulline	HMDB0000904	ENSG00000143761	ARF1	FALSE
103400	MR-link-2	GCST90200403	citrulline	19249_18_KARS_SYK	19249_18_KARS_SYK	2	0.0358719	0.0488797	0.46302	DeCODE	Q15046	Chen et al.	citrulline	HMDB0000904	ENSG00000065427	KARS	FALSE
103401	MR-link-2	GCST90200403	citrulline	19253_82_RAB2B_RAB2B	19253_82_RAB2B_RAB2B	2	0.0598756	0.0600053	0.318357	DeCODE	Q8WUD1	Chen et al.	citrulline	HMDB0000904	ENSG00000129472	RAB2B	FALSE
103402	MR-link-2	GCST90200403	citrulline	19254_125_GMPR_GMPR1	19254_125_GMPR_GMPR1	2	0.0613416	0.0497019	0.217132	DeCODE	P36959	Chen et al.	citrulline	HMDB0000904	ENSG00000137198	GMPR	FALSE
103403	MR-link-2	GCST90200403	citrulline	19258_24_GCDH_GCDH	19258_24_GCDH_GCDH	2	-0.0276943	0.062195	0.656116	DeCODE	Q92947	Chen et al.	citrulline	HMDB0000904	ENSG00000105607	GCDH	FALSE
103404	MR-link-2	GCST90200403	citrulline	19262_219_ACADVL_ACADV	19262_219_ACADVL_ACADV	2	-0.0500595	0.0515467	0.331475	DeCODE	P49748	Chen et al.	citrulline	HMDB0000904	ENSG00000072778	ACADVL	FALSE
103405	MR-link-2	GCST90200403	citrulline	19270_26_YARS_SYYC	19270_26_YARS_SYYC	2	0.0116235	0.0493139	0.813663	DeCODE	P54577	Chen et al.	citrulline	HMDB0000904	ENSG00000134684	YARS	FALSE
103406	MR-link-2	GCST90200403	citrulline	19278_19_RAB1B_RAB1B	19278_19_RAB1B_RAB1B	2	-0.0102464	0.0500535	0.8378	DeCODE	Q9H0U4	Chen et al.	citrulline	HMDB0000904	ENSG00000174903	RAB1B	FALSE
103407	MR-link-2	GCST90200403	citrulline	19365_11_BCAT2_BCAT2	19365_11_BCAT2_BCAT2	2	-0.0386628	0.0496585	0.436231	DeCODE	O15382	Chen et al.	citrulline	HMDB0000904	ENSG00000105552	BCAT2	FALSE
103408	MR-link-2	GCST90200403	citrulline	19376_74_NNMT_NNMT	19376_74_NNMT_NNMT	2	0.0143025	0.0699373	0.837959	DeCODE	P40261	Chen et al.	citrulline	HMDB0000904	ENSG00000166741	NNMT	FALSE
103409	MR-link-2	GCST90200403	citrulline	19446_1_GMPR2_GMPR2	19446_1_GMPR2_GMPR2	2	0.0433942	0.0504997	0.390177	DeCODE	Q9P2T1	Chen et al.	citrulline	HMDB0000904	ENSG00000100938	GMPR2	FALSE
103410	MR-link-2	GCST90200403	citrulline	19448_104_UPP1_UPP1	19448_104_UPP1_UPP1	2	0.0268275	0.0497695	0.589863	DeCODE	Q16831	Chen et al.	citrulline	HMDB0000904	ENSG00000183696	UPP1	FALSE
103411	MR-link-2	GCST90200403	citrulline	19467_3_RBKS_RBSK	19467_3_RBKS_RBSK	2	-0.0227101	0.0555707	0.682782	DeCODE	Q9H477	Chen et al.	citrulline	HMDB0000904	ENSG00000171174	RBKS	FALSE
103412	MR-link-2	GCST90200403	citrulline	19483_16_KDSR_KDSR	19483_16_KDSR_KDSR	2	-0.0802036	0.0509278	0.115292	DeCODE	Q06136	Chen et al.	citrulline	HMDB0000904	ENSG00000119537	KDSR	FALSE
103413	MR-link-2	GCST90200403	citrulline	19496_1_NPL_NPL	19496_1_NPL_NPL	2	0.0179106	0.0593936	0.76299	DeCODE	Q9BXD5	Chen et al.	citrulline	HMDB0000904	ENSG00000135838	NPL	FALSE
103414	MR-link-2	GCST90200403	citrulline	19504_22_DTYMK_KTHY	19504_22_DTYMK_KTHY	2	0.0397936	0.0517875	0.442248	DeCODE	P23919	Chen et al.	citrulline	HMDB0000904	ENSG00000168393	DTYMK	FALSE
103415	MR-link-2	GCST90200403	citrulline	19506_6_GLYAT_GLYAT	19506_6_GLYAT_GLYAT	2	0.0204735	0.0580393	0.724274	DeCODE	Q6IB77	Chen et al.	citrulline	HMDB0000904	ENSG00000149124	GLYAT	FALSE
103416	MR-link-2	GCST90200403	citrulline	19518_12_HK3_HXK3	19518_12_HK3_HXK3	2	-0.0745834	0.0600853	0.214498	DeCODE	P52790	Chen et al.	citrulline	HMDB0000904	ENSG00000160883	HK3	FALSE
103417	MR-link-2	GCST90200403	citrulline	2622_18_HMOX2_HO_2	2622_18_HMOX2_HO_2	2	0.000279563	0.0597192	0.996265	DeCODE	P30519	Chen et al.	citrulline	HMDB0000904	ENSG00000103415	HMOX2	FALSE
103418	MR-link-2	GCST90200403	citrulline	2642_4_PAFAH1B2_PAFAH_beta_subunit	2642_4_PAFAH1B2_PAFAH_beta_subunit	2	0.0490475	0.0593651	0.40869	DeCODE	P68402	Chen et al.	citrulline	HMDB0000904	ENSG00000168092	PAFAH1B2	FALSE
103419	MR-link-2	GCST90200403	citrulline	2870_29_RAC1_RAC1	2870_29_RAC1_RAC1	2	0.0392736	0.0522114	0.451928	DeCODE	P63000	Chen et al.	citrulline	HMDB0000904	ENSG00000136238	RAC1	FALSE
103420	MR-link-2	GCST90200403	citrulline	2943_5_CYP3A4_Cytochrome_P450_3A4	2943_5_CYP3A4_Cytochrome_P450_3A4	2	-0.0347996	0.0474398	0.463221	DeCODE	P08684	Chen et al.	citrulline	HMDB0000904	ENSG00000160868	CYP3A4	FALSE
103421	MR-link-2	GCST90200403	citrulline	2991_9_IL1R1_IL_1_sRI	2991_9_IL1R1_IL_1_sRI	2	-0.086883	0.0503518	0.0844336	DeCODE	P14778	Chen et al.	citrulline	HMDB0000904	ENSG00000115594	IL1R1	FALSE
103422	MR-link-2	GCST90200403	citrulline	2993_1_IL18RAP_IL_18_Rb	2993_1_IL18RAP_IL_18_Rb	2	0.0265725	0.0554674	0.631893	DeCODE	O95256	Chen et al.	citrulline	HMDB0000904	ENSG00000115607	IL18RAP	FALSE
103423	MR-link-2	GCST90200403	citrulline	2994_71_IL1RL2_IL_1Rrp2	2994_71_IL1RL2_IL_1Rrp2	2	0.0257444	0.0509715	0.613506	DeCODE	Q9HB29	Chen et al.	citrulline	HMDB0000904	ENSG00000115598	IL1RL2	FALSE
103424	MR-link-2	GCST90200403	citrulline	3182_38_ENTPD1_CD39	3182_38_ENTPD1_CD39	2	-0.0387613	0.0511585	0.448647	DeCODE	P49961	Chen et al.	citrulline	HMDB0000904	ENSG00000138185	ENTPD1	FALSE
103425	MR-link-2	GCST90200403	citrulline	3192_3_CNDP2_Glutamate_carboxypeptidase	3192_3_CNDP2_Glutamate_carboxypeptidase	2	-0.0426008	0.0520918	0.41347	DeCODE	Q96KP4	Chen et al.	citrulline	HMDB0000904	ENSG00000133313	CNDP2	FALSE
103426	MR-link-2	GCST90200403	citrulline	3232_28_ACP5_TrATPase	3232_28_ACP5_TrATPase	2	-0.000187648	0.0517999	0.99711	DeCODE	P13686	Chen et al.	citrulline	HMDB0000904	ENSG00000102575	ACP5	FALSE
103427	MR-link-2	GCST90200403	citrulline	3343_1_ACY1_Aminoacylase_1	3343_1_ACY1_Aminoacylase_1	2	-0.0374571	0.0622545	0.547389	DeCODE	Q03154	Chen et al.	citrulline	HMDB0000904	ENSG00000114786	ACY1	FALSE
103428	MR-link-2	GCST90200403	citrulline	3583_54_ARSA_Arylsulfatase_A	3583_54_ARSA_Arylsulfatase_A	2	-0.0693455	0.0642767	0.280651	DeCODE	P15289	Chen et al.	citrulline	HMDB0000904	ENSG00000100299	ARSA	FALSE
103429	MR-link-2	GCST90200403	citrulline	3761_4_PTGS2_COX_2	3761_4_PTGS2_COX_2	2	0.00504506	0.049768	0.919255	DeCODE	P35354	Chen et al.	citrulline	HMDB0000904	ENSG00000073756	PTGS2	FALSE
103430	MR-link-2	GCST90200403	citrulline	3800_71_CKB_CK_BB	3800_71_CKB_CK_BB	2	0.0527871	0.0556108	0.342507	DeCODE	P12277	Chen et al.	citrulline	HMDB0000904	ENSG00000166165	CKB	FALSE
103431	MR-link-2	GCST90200403	citrulline	3848_14_GAPDH_GAPDH__liver	3848_14_GAPDH_GAPDH__liver	2	0.00647538	0.0509365	0.89884	DeCODE	P04406	Chen et al.	citrulline	HMDB0000904	ENSG00000111640	GAPDH	FALSE
103432	MR-link-2	GCST90200403	citrulline	3890_8_LDHB_LDH_H_1	3890_8_LDHB_LDH_H_1	2	0.053066	0.0528131	0.314999	DeCODE	P07195	Chen et al.	citrulline	HMDB0000904	ENSG00000111716	LDHB	FALSE
103433	MR-link-2	GCST90200403	citrulline	4234_8_IL1RL1_IL_1_R4	4234_8_IL1RL1_IL_1_R4	2	-0.0123793	0.051908	0.811505	DeCODE	Q01638	Chen et al.	citrulline	HMDB0000904	ENSG00000115602	IL1RL1	FALSE
103434	MR-link-2	GCST90200403	citrulline	4294_16_SPHK1_Sphingosine_kinase_1	4294_16_SPHK1_Sphingosine_kinase_1	2	0.0164171	0.0495031	0.740162	DeCODE	Q9NYA1	Chen et al.	citrulline	HMDB0000904	ENSG00000176170	SPHK1	FALSE
103435	MR-link-2	GCST90200403	citrulline	4301_58_TK1_Thymidine_kinase	4301_58_TK1_Thymidine_kinase	2	-0.0387541	0.0564321	0.492247	DeCODE	P04183	Chen et al.	citrulline	HMDB0000904	ENSG00000167900	TK1	FALSE
103436	MR-link-2	GCST90200403	citrulline	4435_66_ENPP7_ENPP7	4435_66_ENPP7_ENPP7	2	0.0107198	0.0538313	0.842156	DeCODE	Q6UWV6	Chen et al.	citrulline	HMDB0000904	ENSG00000182156	ENPP7	FALSE
103437	MR-link-2	GCST90200403	citrulline	4436_1_ENTPD3_ENTP3	4436_1_ENTPD3_ENTP3	2	-0.0455067	0.0578002	0.4311	DeCODE	O75355	Chen et al.	citrulline	HMDB0000904	ENSG00000168032	ENTPD3	FALSE
103438	MR-link-2	GCST90200403	citrulline	4437_56_ENTPD5_ENTP5	4437_56_ENTPD5_ENTP5	2	-0.0212131	0.050118	0.672104	DeCODE	O75356	Chen et al.	citrulline	HMDB0000904	ENSG00000187097	ENTPD5	FALSE
103439	MR-link-2	GCST90200403	citrulline	4468_21_SPHK2_SPHK2	4468_21_SPHK2_SPHK2	2	-0.0173308	0.0505445	0.731687	DeCODE	Q9NRA0	Chen et al.	citrulline	HMDB0000904	ENSG00000063176	SPHK2	FALSE
103440	MR-link-2	GCST90200403	citrulline	4535_50_BST1_BST1	4535_50_BST1_BST1	2	-0.00332421	0.0536945	0.950635	DeCODE	Q10588	Chen et al.	citrulline	HMDB0000904	ENSG00000109743	BST1	FALSE
103441	MR-link-2	GCST90200403	citrulline	4559_64_KYNU_KYNU	4559_64_KYNU_KYNU	2	-0.0407341	0.051514	0.429097	DeCODE	Q16719	Chen et al.	citrulline	HMDB0000904	ENSG00000115919	KYNU	FALSE
103442	MR-link-2	GCST90200403	citrulline	4965_27_ATP5B_ATP_synthase_beta_chain	4965_27_ATP5B_ATP_synthase_beta_chain	2	-0.0437105	0.0533266	0.4124	DeCODE	P06576	Chen et al.	citrulline	HMDB0000904	ENSG00000110955	ATP5B	FALSE
103443	MR-link-2	GCST90200403	citrulline	5011_11_NAMPT_PBEF	5011_11_NAMPT_PBEF	2	-0.0131805	0.0473126	0.780565	DeCODE	P43490	Chen et al.	citrulline	HMDB0000904	ENSG00000105835	NAMPT	FALSE
103444	MR-link-2	GCST90200403	citrulline	5015_15_PLA2G7_PAFAH	5015_15_PLA2G7_PAFAH	2	0.0318623	0.0499043	0.523169	DeCODE	Q13093	Chen et al.	citrulline	HMDB0000904	ENSG00000146070	PLA2G7	FALSE
103445	MR-link-2	GCST90200403	citrulline	5020_50_PGK1_phosphoglycerate_kinase_1	5020_50_PGK1_phosphoglycerate_kinase_1	2	0.060906	0.0486556	0.21065	DeCODE	P00558	Chen et al.	citrulline	HMDB0000904	ENSG00000102144	PGK1	FALSE
103446	MR-link-2	GCST90200403	citrulline	5030_52_SIRT2_SIRT2	5030_52_SIRT2_SIRT2	2	0.026195	0.0509866	0.607418	DeCODE	Q8IXJ6	Chen et al.	citrulline	HMDB0000904	ENSG00000068903	SIRT2	FALSE
103447	MR-link-2	GCST90200403	citrulline	5082_51_IL1RAPL2_IL_1_sR9	5082_51_IL1RAPL2_IL_1_sR9	2	-0.0179998	0.0615085	0.769798	DeCODE	Q9NP60	Chen et al.	citrulline	HMDB0000904	ENSG00000189108	IL1RAPL2	FALSE
103448	MR-link-2	GCST90200403	citrulline	5229_90_IMPDH1_IMDH1	5229_90_IMPDH1_IMDH1	2	-0.0164391	0.0472271	0.727775	DeCODE	P20839	Chen et al.	citrulline	HMDB0000904	ENSG00000106348	IMPDH1	FALSE
103449	MR-link-2	GCST90200403	citrulline	5250_53_IMPDH2_IMDH2	5250_53_IMPDH2_IMDH2	2	-0.00471211	0.0504225	0.925544	DeCODE	P12268	Chen et al.	citrulline	HMDB0000904	ENSG00000178035	IMPDH2	FALSE
103450	MR-link-2	GCST90200403	citrulline	5456_59_CNDP1_CNDP1	5456_59_CNDP1_CNDP1	2	0.000617969	0.0560555	0.991204	DeCODE	Q96KN2	Chen et al.	citrulline	HMDB0000904	ENSG00000150656	CNDP1	FALSE
103451	MR-link-2	GCST90200403	citrulline	5478_50_FOLH1_PSMA	5478_50_FOLH1_PSMA	2	-0.0527819	0.0612713	0.388993	DeCODE	Q04609	Chen et al.	citrulline	HMDB0000904	ENSG00000086205	FOLH1	FALSE
103452	MR-link-2	GCST90200403	citrulline	5620_13_PAM_AMD	5620_13_PAM_AMD	2	0.00872422	0.0497617	0.860828	DeCODE	P19021	Chen et al.	citrulline	HMDB0000904	ENSG00000145730	PAM	FALSE
103453	MR-link-2	GCST90200403	citrulline	5742_14_ACP6_PPA6	5742_14_ACP6_PPA6	2	0.0721688	0.0481422	0.133854	DeCODE	Q9NPH0	Chen et al.	citrulline	HMDB0000904	ENSG00000162836	ACP6	FALSE
103454	MR-link-2	GCST90200403	citrulline	5843_60_EHMT2_NG36	5843_60_EHMT2_NG36	2	0.0784884	0.0572137	0.170111	DeCODE	Q96KQ7	Chen et al.	citrulline	HMDB0000904	ENSG00000204371	EHMT2	FALSE
103455	MR-link-2	GCST90200403	citrulline	5867_60_ARG1_ARGI1	5867_60_ARG1_ARGI1	2	-0.0660001	0.0497261	0.184418	DeCODE	P05089	Chen et al.	citrulline	HMDB0000904	ENSG00000118520	ARG1	FALSE
103456	MR-link-2	GCST90200403	citrulline	5909_51_NME1_Nucleoside_diphosphate_kinase_A	5909_51_NME1_Nucleoside_diphosphate_kinase_A	2	0.0127799	0.0494947	0.796247	DeCODE	P15531	Chen et al.	citrulline	HMDB0000904	ENSG00000239672	NME1	FALSE
103457	MR-link-2	GCST90200403	citrulline	6077_63_CECR1_CECR1	6077_63_CECR1_CECR1	2	0.00360617	0.0468467	0.938641	DeCODE	Q9NZK5	Chen et al.	citrulline	HMDB0000904	ENSG00000093072	CECR1	FALSE
103458	MR-link-2	GCST90200403	citrulline	6221_1_ADPGK_ADPGK	6221_1_ADPGK_ADPGK	2	0.0619653	0.0566496	0.274028	DeCODE	Q9BRR6	Chen et al.	citrulline	HMDB0000904	ENSG00000159322	ADPGK	FALSE
103459	MR-link-2	GCST90200403	citrulline	6431_68_PCYOX1_PCYOX	6431_68_PCYOX1_PCYOX	2	-2.7634e-05	0.0478716	0.999539	DeCODE	Q9UHG3	Chen et al.	citrulline	HMDB0000904	ENSG00000116005	PCYOX1	FALSE
103460	MR-link-2	GCST90200403	citrulline	6434_18_AOC2_Amine_oxidase	6434_18_AOC2_Amine_oxidase	2	0.0588278	0.0478262	0.218685	DeCODE	O75106	Chen et al.	citrulline	HMDB0000904	ENSG00000131480	AOC2	FALSE
103461	MR-link-2	GCST90200403	citrulline	6480_1_CANT1_CANT1	6480_1_CANT1_CANT1	2	0.0802228	0.0543666	0.140054	DeCODE	Q8WVQ1	Chen et al.	citrulline	HMDB0000904	ENSG00000171302	CANT1	FALSE
103462	MR-link-2	GCST90200403	citrulline	6706_18_ALPPL2_PPBN	6706_18_ALPPL2_PPBN	2	0.0157131	0.0480929	0.743877	DeCODE	P10696	Chen et al.	citrulline	HMDB0000904	ENSG00000163286	ALPPL2	FALSE
103463	MR-link-2	GCST90200403	citrulline	6715_63_ALPPL2_PPBN	6715_63_ALPPL2_PPBN	2	0.0230563	0.0540566	0.669729	DeCODE	P10696	Chen et al.	citrulline	HMDB0000904	ENSG00000163286	ALPPL2	FALSE
103464	MR-link-2	GCST90200403	citrulline	6923_1_PLOD2_PLOD2	6923_1_PLOD2_PLOD2	2	-0.0132652	0.0615925	0.829479	DeCODE	O00469	Chen et al.	citrulline	HMDB0000904	ENSG00000152952	PLOD2	FALSE
103465	MR-link-2	GCST90200403	citrulline	6998_106_ASPH_HAAH	6998_106_ASPH_HAAH	2	0.0509717	0.0542843	0.347743	DeCODE	Q12797	Chen et al.	citrulline	HMDB0000904	ENSG00000198363	ASPH	FALSE
103466	MR-link-2	GCST90200403	citrulline	7137_8_MSRA_MSRA	7137_8_MSRA_MSRA	2	0.0167487	0.0589834	0.776444	DeCODE	Q9UJ68	Chen et al.	citrulline	HMDB0000904	ENSG00000175806	MSRA	FALSE
103467	MR-link-2	GCST90200403	citrulline	7206_20_FBP1_F16P1	7206_20_FBP1_F16P1	2	-0.0540165	0.0584777	0.355637	DeCODE	P09467	Chen et al.	citrulline	HMDB0000904	ENSG00000165140	FBP1	FALSE
103468	MR-link-2	GCST90200403	citrulline	7267_2_SPTLC2_LCB2	7267_2_SPTLC2_LCB2	2	-0.0495624	0.0602566	0.41078	DeCODE	O15270	Chen et al.	citrulline	HMDB0000904	ENSG00000100596	SPTLC2	FALSE
103469	MR-link-2	GCST90200403	citrulline	7761_125_CHKB_CHKB	7761_125_CHKB_CHKB	2	0.0342336	0.0518958	0.509472	DeCODE	Q9Y259	Chen et al.	citrulline	HMDB0000904	ENSG00000100288	CHKB	FALSE
103470	MR-link-2	GCST90200403	citrulline	7824_88_MSRB3_MSRB3	7824_88_MSRB3_MSRB3	2	0.0196376	0.0599876	0.743395	DeCODE	Q8IXL7	Chen et al.	citrulline	HMDB0000904	ENSG00000174099	MSRB3	FALSE
103471	MR-link-2	GCST90200403	citrulline	7825_7_ABHD12_ABD12	7825_7_ABHD12_ABD12	2	-0.00381566	0.061941	0.95088	DeCODE	Q8N2K0	Chen et al.	citrulline	HMDB0000904	ENSG00000100997	ABHD12	FALSE
103472	MR-link-2	GCST90200403	citrulline	7879_12_CYP3A4_Cytochrome_P450_3A4	7879_12_CYP3A4_Cytochrome_P450_3A4	2	0.00573233	0.052745	0.913456	DeCODE	P08684	Chen et al.	citrulline	HMDB0000904	ENSG00000160868	CYP3A4	FALSE
103473	MR-link-2	GCST90200403	citrulline	7886_26_SPTLC1_SPTC1	7886_26_SPTLC1_SPTC1	2	-0.0104063	0.0510676	0.838529	DeCODE	O15269	Chen et al.	citrulline	HMDB0000904	ENSG00000090054	SPTLC1	FALSE
103474	MR-link-2	GCST90200403	citrulline	7986_98_NAALAD2_NALD2	7986_98_NAALAD2_NALD2	2	-0.0014123	0.0510795	0.977942	DeCODE	Q9Y3Q0	Chen et al.	citrulline	HMDB0000904	ENSG00000077616	NAALAD2	FALSE
103475	MR-link-2	GCST90200403	citrulline	7999_23_ENTPD1_CD39	7999_23_ENTPD1_CD39	2	0.00758767	0.055753	0.891747	DeCODE	P49961	Chen et al.	citrulline	HMDB0000904	ENSG00000138185	ENTPD1	FALSE
103476	MR-link-2	GCST90200403	citrulline	8004_15_GAPDHS_G3PT	8004_15_GAPDHS_G3PT	2	-0.00693856	0.0532193	0.896268	DeCODE	O14556	Chen et al.	citrulline	HMDB0000904	ENSG00000105679	GAPDHS	FALSE
103477	MR-link-2	GCST90200403	citrulline	8011_96_PAPL_PAPL	8011_96_PAPL_PAPL	2	-0.0270255	0.0586832	0.645134	DeCODE	Q6ZNF0	Chen et al.	citrulline	HMDB0000904	ENSG00000183760	ACP7	FALSE
103478	MR-link-2	GCST90200403	citrulline	8269_327_ARSK_ARSK	8269_327_ARSK_ARSK	2	0.00181647	0.0613281	0.976371	DeCODE	Q6UWY0	Chen et al.	citrulline	HMDB0000904	ENSG00000164291	ARSK	FALSE
103479	MR-link-2	GCST90200403	citrulline	8325_37_ADH4_ADH4	8325_37_ADH4_ADH4	2	-0.0367863	0.0571044	0.51945	DeCODE	P08319	Chen et al.	citrulline	HMDB0000904	ENSG00000198099	ADH4	FALSE
103480	MR-link-2	GCST90200403	citrulline	8328_9_ETNK1_EKI1	8328_9_ETNK1_EKI1	2	-0.0152301	0.0555077	0.783794	DeCODE	Q9HBU6	Chen et al.	citrulline	HMDB0000904	ENSG00000139163	ETNK1	FALSE
103481	MR-link-2	GCST90200403	citrulline	8396_42_FAAH2_FAAH2	8396_42_FAAH2_FAAH2	2	-0.0560559	0.0498771	0.261063	DeCODE	Q6GMR7	Chen et al.	citrulline	HMDB0000904	ENSG00000165591	FAAH2	FALSE
103482	MR-link-2	GCST90200403	citrulline	8569_147_ARL8B_ARL8B	8569_147_ARL8B_ARL8B	2	0.0288195	0.0597026	0.629297	DeCODE	Q9NVJ2	Chen et al.	citrulline	HMDB0000904	ENSG00000134108	ARL8B	FALSE
103483	MR-link-2	GCST90200403	citrulline	8932_1_ENTPD6_ENTP6	8932_1_ENTPD6_ENTP6	2	0.0475404	0.0492078	0.333986	DeCODE	O75354	Chen et al.	citrulline	HMDB0000904	ENSG00000197586	ENTPD6	FALSE
103484	MR-link-2	GCST90200403	citrulline	9000_177_SLC3A1_SLC31	9000_177_SLC3A1_SLC31	2	-0.0351104	0.0489433	0.473147	DeCODE	Q07837	Chen et al.	citrulline	HMDB0000904	ENSG00000138079	SLC3A1	FALSE
103485	MR-link-2	GCST90200403	citrulline	9045_3_SLC27A2_S27A2	9045_3_SLC27A2_S27A2	2	0.0629059	0.0523919	0.229875	DeCODE	O14975	Chen et al.	citrulline	HMDB0000904	ENSG00000140284	SLC27A2	FALSE
103486	MR-link-2	GCST90200403	citrulline	9231_23_IMPAD1_IMPA3	9231_23_IMPAD1_IMPA3	2	-0.00890557	0.0555359	0.8726	DeCODE	Q9NX62	Chen et al.	citrulline	HMDB0000904	ENSG00000104331	IMPAD1	FALSE
103487	MR-link-2	GCST90200403	citrulline	9237_54_ACP2_Lysosomal_acid_phosphatase	9237_54_ACP2_Lysosomal_acid_phosphatase	2	0.00720643	0.0522744	0.890353	DeCODE	P11117	Chen et al.	citrulline	HMDB0000904	ENSG00000134575	ACP2	FALSE
103488	MR-link-2	GCST90200403	citrulline	9244_27_PPT1_PPT1	9244_27_PPT1_PPT1	2	0.0415407	0.0617727	0.50128	DeCODE	P50897	Chen et al.	citrulline	HMDB0000904	ENSG00000131238	PPT1	FALSE
103489	MR-link-2	GCST90200403	citrulline	9385_4_GAA_GAA	9385_4_GAA_GAA	2	-0.0608338	0.0548236	0.26716	DeCODE	P10253	Chen et al.	citrulline	HMDB0000904	ENSG00000171298	GAA	FALSE
103490	MR-link-2	GCST90200403	citrulline	9482_110_NUDT9_NUDT9	9482_110_NUDT9_NUDT9	2	0.0660441	0.0509523	0.194908	DeCODE	Q9BW91	Chen et al.	citrulline	HMDB0000904	ENSG00000170502	NUDT9	FALSE
103491	MR-link-2	GCST90200403	citrulline	9504_19_RAB27A_RB27A	9504_19_RAB27A_RB27A	2	-0.00666614	0.0523671	0.898706	DeCODE	P51159	Chen et al.	citrulline	HMDB0000904	ENSG00000069974	RAB27A	FALSE
103492	MR-link-2	GCST90200403	citrulline	9518_95_PLA1A_PLA1A	9518_95_PLA1A_PLA1A	2	-0.00725757	0.0490133	0.882285	DeCODE	Q53H76	Chen et al.	citrulline	HMDB0000904	ENSG00000144837	PLA1A	FALSE
103493	MR-link-2	GCST90200403	citrulline	9759_13_IDO1_INDO	9759_13_IDO1_INDO	2	0.0301751	0.0573981	0.599086	DeCODE	P14902	Chen et al.	citrulline	HMDB0000904	ENSG00000131203	IDO1	FALSE
103494	MR-link-2	GCST90200403	citrulline	9828_86_LDHC_LDHC	9828_86_LDHC_LDHC	2	-0.0486121	0.050996	0.340461	DeCODE	P07864	Chen et al.	citrulline	HMDB0000904	ENSG00000166796	LDHC	FALSE
103495	MR-link-2	GCST90200403	citrulline	9834_62_ADH1B_ADH1B	9834_62_ADH1B_ADH1B	2	-0.0434735	0.0579343	0.453018	DeCODE	P00325	Chen et al.	citrulline	HMDB0000904	ENSG00000196616	ADH1B	FALSE
103496	MR-link-2	GCST90200403	citrulline	9840_2_CDC42_Cdc42Hs	9840_2_CDC42_Cdc42Hs	2	0.0499223	0.050343	0.321371	DeCODE	P60953	Chen et al.	citrulline	HMDB0000904	ENSG00000070831	CDC42	FALSE
103497	MR-link-2	GCST90200403	citrulline	9855_10_RHOA_Rho_A	9855_10_RHOA_Rho_A	2	0.0607425	0.0549176	0.268698	DeCODE	P61586	Chen et al.	citrulline	HMDB0000904	ENSG00000067560	RHOA	FALSE
103498	MR-link-2	GCST90200403	citrulline	9856_22_DHPS_DHYS	9856_22_DHPS_DHYS	2	0.0518093	0.0549831	0.346051	DeCODE	P49366	Chen et al.	citrulline	HMDB0000904	ENSG00000095059	DHPS	FALSE
103499	MR-link-2	GCST90200403	citrulline	9859_180_SAT1_SSAT_1	9859_180_SAT1_SSAT_1	2	0.00232136	0.0559571	0.96691	DeCODE	P21673	Chen et al.	citrulline	HMDB0000904	ENSG00000130066	SAT1	FALSE
103500	MR-link-2	GCST90200403	citrulline	9867_23_FBP2_F16P2	9867_23_FBP2_F16P2	2	-0.0104432	0.046892	0.823763	DeCODE	O00757	Chen et al.	citrulline	HMDB0000904	ENSG00000130957	FBP2	FALSE
103501	MR-link-2	GCST90200403	citrulline	9870_17_WARS_SYWC	9870_17_WARS_SYWC	2	0.120459	0.0611309	0.048781	DeCODE	P23381	Chen et al.	citrulline	HMDB0000904	ENSG00000140105	WARS	FALSE
103502	MR-link-2	GCST90200403	citrulline	9880_33_TDO2_T23O	9880_33_TDO2_T23O	2	0.0410206	0.0477172	0.389975	DeCODE	P48775	Chen et al.	citrulline	HMDB0000904	ENSG00000151790	TDO2	FALSE
103503	MR-link-2	GCST90200403	citrulline	9885_41_RAP2A_RAP2A	9885_41_RAP2A_RAP2A	2	-0.0237817	0.0559355	0.670718	DeCODE	P10114	Chen et al.	citrulline	HMDB0000904	ENSG00000125249	RAP2A	FALSE
103504	MR-link-2	GCST90200403	citrulline	9910_9_MTAP_MTAP	9910_9_MTAP_MTAP	2	0.12106	0.0557342	0.0298485	DeCODE	Q13126	Chen et al.	citrulline	HMDB0000904	ENSG00000099810	MTAP	FALSE
103508	MR-link-2	GCST90200403	citrulline	ACADM:P11310:OID31277:v1:Oncology_II	ACADM:P11310:OID31277:v1:Oncology_II	2	0.018652	0.0479652	0.697375	PPP	P11310	Chen et al.	citrulline	HMDB0000904	ENSG00000117054	ACADM	FALSE
103509	MR-link-2	GCST90200403	citrulline	ACHE:P22303:OID30585:v1:Inflammation_II	ACHE:P22303:OID30585:v1:Inflammation_II	2	-0.0650394	0.0612587	0.288364	PPP	P22303	Chen et al.	citrulline	HMDB0000904	ENSG00000087085	ACHE	FALSE
103511	MR-link-2	GCST90200403	citrulline	ACOT13:Q9NPJ3:OID31522:v1:Oncology_II	ACOT13:Q9NPJ3:OID31522:v1:Oncology_II	2	0.112308	0.046593	0.015935	PPP	Q9NPJ3	Chen et al.	citrulline	HMDB0000904	ENSG00000112304	ACOT13	FALSE
103512	MR-link-2	GCST90200403	citrulline	ACOX1:Q15067:OID20124:v1:Cardiometabolic	ACOX1:Q15067:OID20124:v1:Cardiometabolic	2	0.11077	0.049854	0.0262913	PPP	Q15067	Chen et al.	citrulline	HMDB0000904	ENSG00000161533	ACOX1	FALSE
103515	MR-link-2	GCST90200403	citrulline	ACP5:P13686:OID20314:v1:Cardiometabolic	ACP5:P13686:OID20314:v1:Cardiometabolic	2	0.0157735	0.0581474	0.786186	PPP	P13686	Chen et al.	citrulline	HMDB0000904	ENSG00000102575	ACP5	FALSE
103516	MR-link-2	GCST90200403	citrulline	ACP6:Q9NPH0:OID21432:v1:Oncology	ACP6:Q9NPH0:OID21432:v1:Oncology	2	0.108292	0.04877	0.0263875	PPP	Q9NPH0	Chen et al.	citrulline	HMDB0000904	ENSG00000162836	ACP6	FALSE
103517	MR-link-2	GCST90200403	citrulline	ACY1:Q03154:OID20137:v1:Cardiometabolic	ACY1:Q03154:OID20137:v1:Cardiometabolic	2	0.009093	0.0510314	0.858578	PPP	Q03154	Chen et al.	citrulline	HMDB0000904	ENSG00000114786	ACY1	FALSE
103518	MR-link-2	GCST90200403	citrulline	ACYP1:P07311:OID30642:v1:Inflammation_II	ACYP1:P07311:OID30642:v1:Inflammation_II	2	0.0408702	0.0510804	0.423644	PPP	P07311	Chen et al.	citrulline	HMDB0000904	ENSG00000119640	ACYP1	FALSE
103520	MR-link-2	GCST90200403	citrulline	ADA2:Q9NZK5:OID20394:v1:Cardiometabolic	ADA2:Q9NZK5:OID20394:v1:Cardiometabolic	2	0.0121973	0.0486621	0.802082	PPP	Q9NZK5	Chen et al.	citrulline	HMDB0000904	ENSG00000093072	CECR1	FALSE
103521	MR-link-2	GCST90200403	citrulline	ADA:P00813:OID20645:v1:Inflammation	ADA:P00813:OID20645:v1:Inflammation	2	-0.00517039	0.0473172	0.912988	PPP	P00813	Chen et al.	citrulline	HMDB0000904	ENSG00000196839	ADA	FALSE
103523	MR-link-2	GCST90200403	citrulline	ADH1B:P00325:OID30612:v1:Inflammation_II	ADH1B:P00325:OID30612:v1:Inflammation_II	2	0.0995797	0.0514951	0.0531412	PPP	P00325	Chen et al.	citrulline	HMDB0000904	ENSG00000196616	ADH1B	FALSE
103525	MR-link-2	GCST90200403	citrulline	ADH4:P08319:OID20117:v1:Cardiometabolic	ADH4:P08319:OID20117:v1:Cardiometabolic	2	0.0264984	0.0576632	0.645848	PPP	P08319	Chen et al.	citrulline	HMDB0000904	ENSG00000198099	ADH4	FALSE
103529	MR-link-2	GCST90200403	citrulline	AHCY:P23526:OID20199:v1:Cardiometabolic	AHCY:P23526:OID20199:v1:Cardiometabolic	2	0.140346	0.0483989	0.00373435	PPP	P23526	Chen et al.	citrulline	HMDB0000904	ENSG00000101444	AHCY	FALSE
103530	MR-link-2	GCST90200403	citrulline	AK2:P54819:OID31142:v1:Neurology_II	AK2:P54819:OID31142:v1:Neurology_II	2	0.113817	0.0472382	0.0159777	PPP	P54819	Chen et al.	citrulline	HMDB0000904	ENSG00000004455	AK2	FALSE
103531	MR-link-2	GCST90200403	citrulline	ALDH5A1:P51649:OID31047:v1:Neurology_II	ALDH5A1:P51649:OID31047:v1:Neurology_II	2	0.104548	0.0460706	0.0232507	PPP	P51649	Chen et al.	citrulline	HMDB0000904	ENSG00000112294	ALDH5A1	FALSE
103535	MR-link-2	GCST90200403	citrulline	ALPI:P09923:OID30497:v1:Inflammation_II	ALPI:P09923:OID30497:v1:Inflammation_II	2	-0.0301086	0.0633523	0.634605	PPP	P09923	Chen et al.	citrulline	HMDB0000904	ENSG00000163295	ALPI	FALSE
103536	MR-link-2	GCST90200403	citrulline	ALPP:P05187:OID21383:v1:Oncology	ALPP:P05187:OID21383:v1:Oncology	2	0.0359512	0.0579463	0.534979	PPP	P05187	Chen et al.	citrulline	HMDB0000904	ENSG00000163283	ALPP	FALSE
103537	MR-link-2	GCST90200403	citrulline	AMDHD2:Q9Y303:OID30366:v1:Cardiometabolic_II	AMDHD2:Q9Y303:OID30366:v1:Cardiometabolic_II	2	0.0172486	0.0515949	0.738147	PPP	Q9Y303	Chen et al.	citrulline	HMDB0000904	ENSG00000162066	AMDHD2	FALSE
103538	MR-link-2	GCST90200403	citrulline	AMPD3:Q01432:OID31139:v1:Neurology_II	AMPD3:Q01432:OID31139:v1:Neurology_II	2	-0.0367075	0.0523614	0.483277	PPP	Q01432	Chen et al.	citrulline	HMDB0000904	ENSG00000133805	AMPD3	FALSE
103539	MR-link-2	GCST90200403	citrulline	AMY1A_AMY1B_AMY1C:P0DUB6_P0DTE7_P0DTE8:OID30707:v1:Inflammation_II	AMY1A_AMY1B_AMY1C:P0DUB6_P0DTE7_P0DTE8:OID30707:v1:Inflammation_II	2	-0.0640078	0.0500196	0.200666	PPP	P0DUB6_P0DTE7_P0DTE8	Chen et al.	citrulline	HMDB0000904	ENSG00000187733	AMY1C	FALSE
103540	MR-link-2	GCST90200403	citrulline	AMY2A:P04746:OID20333:v1:Cardiometabolic	AMY2A:P04746:OID20333:v1:Cardiometabolic	2	-0.058407	0.0479634	0.223323	PPP	P04746	Chen et al.	citrulline	HMDB0000904	ENSG00000243480	AMY2A	FALSE
103541	MR-link-2	GCST90200403	citrulline	AMY2B:P19961:OID20340:v1:Cardiometabolic	AMY2B:P19961:OID20340:v1:Cardiometabolic	2	-0.0649041	0.0495339	0.190095	PPP	P19961	Chen et al.	citrulline	HMDB0000904	ENSG00000240038	AMY2B	FALSE
103542	MR-link-2	GCST90200403	citrulline	ANPEP:P15144:OID20350:v1:Cardiometabolic	ANPEP:P15144:OID20350:v1:Cardiometabolic	2	0.072528	0.0493499	0.141652	PPP	P15144	Chen et al.	citrulline	HMDB0000904	ENSG00000166825	ANPEP	FALSE
103544	MR-link-2	GCST90200403	citrulline	AOC3:Q16853:OID20389:v1:Cardiometabolic	AOC3:Q16853:OID20389:v1:Cardiometabolic	2	-0.073702	0.0561906	0.189641	PPP	Q16853	Chen et al.	citrulline	HMDB0000904	ENSG00000131471	AOC3	FALSE
103546	MR-link-2	GCST90200403	citrulline	ARF6:P62330:OID31523:v1:Oncology_II	ARF6:P62330:OID31523:v1:Oncology_II	2	0.0750118	0.0504658	0.137176	PPP	P62330	Chen et al.	citrulline	HMDB0000904	ENSG00000165527	ARF6	FALSE
103547	MR-link-2	GCST90200403	citrulline	ARG1:P05089:OID21445:v1:Oncology	ARG1:P05089:OID21445:v1:Oncology	2	-0.0673066	0.0470374	0.152454	PPP	P05089	Chen et al.	citrulline	HMDB0000904	ENSG00000118520	ARG1	FALSE
103548	MR-link-2	GCST90200403	citrulline	ARG2:P78540:OID31339:v1:Oncology_II	ARG2:P78540:OID31339:v1:Oncology_II	2	0.043214	0.0498823	0.386315	PPP	P78540	Chen et al.	citrulline	HMDB0000904	ENSG00000081181	ARG2	FALSE
103550	MR-link-2	GCST90200403	citrulline	ARSA:P15289:OID21138:v1:Neurology	ARSA:P15289:OID21138:v1:Neurology	2	0.0256302	0.0572937	0.654624	PPP	P15289	Chen et al.	citrulline	HMDB0000904	ENSG00000100299	ARSA	FALSE
103554	MR-link-2	GCST90200403	citrulline	ASS1:P00966:OID30170:v1:Cardiometabolic_II	ASS1:P00966:OID30170:v1:Cardiometabolic_II	2	-0.0581375	0.10147	0.566677	PPP	P00966	Chen et al.	citrulline	HMDB0000904	ENSG00000130707	ASS1	FALSE
103556	MR-link-2	GCST90200403	citrulline	BCAT1:P54687:OID30312:v1:Cardiometabolic_II	BCAT1:P54687:OID30312:v1:Cardiometabolic_II	2	0.0745052	0.0559466	0.182952	PPP	P54687	Chen et al.	citrulline	HMDB0000904	ENSG00000060982	BCAT1	FALSE
103557	MR-link-2	GCST90200403	citrulline	BCAT2:O15382:OID30844:v1:Neurology_II	BCAT2:O15382:OID30844:v1:Neurology_II	2	-0.0983458	0.0538648	0.0678821	PPP	O15382	Chen et al.	citrulline	HMDB0000904	ENSG00000105552	BCAT2	FALSE
103558	MR-link-2	GCST90200403	citrulline	BCHE:P06276:OID30717:v1:Inflammation_II	BCHE:P06276:OID30717:v1:Inflammation_II	2	0.047428	0.0639166	0.458069	PPP	P06276	Chen et al.	citrulline	HMDB0000904	ENSG00000114200	BCHE	FALSE
103559	MR-link-2	GCST90200403	citrulline	BHMT2:Q9H2M3:OID30051:v1:Cardiometabolic_II	BHMT2:Q9H2M3:OID30051:v1:Cardiometabolic_II	2	-0.0315653	0.0539073	0.558179	PPP	Q9H2M3	Chen et al.	citrulline	HMDB0000904	ENSG00000132840	BHMT2	FALSE
103561	MR-link-2	GCST90200403	citrulline	BLVRB:P30043:OID21141:v1:Neurology	BLVRB:P30043:OID21141:v1:Neurology	2	-0.0890548	0.0503955	0.0772082	PPP	P30043	Chen et al.	citrulline	HMDB0000904	ENSG00000090013	BLVRB	FALSE
103563	MR-link-2	GCST90200403	citrulline	BST1:Q10588:OID21051:v1:Neurology	BST1:Q10588:OID21051:v1:Neurology	2	0.000747944	0.0630371	0.990533	PPP	Q10588	Chen et al.	citrulline	HMDB0000904	ENSG00000109743	BST1	FALSE
103565	MR-link-2	GCST90200403	citrulline	CANT1:Q8WVQ1:OID20181:v1:Cardiometabolic	CANT1:Q8WVQ1:OID20181:v1:Cardiometabolic	2	0.0749445	0.0481856	0.119868	PPP	Q8WVQ1	Chen et al.	citrulline	HMDB0000904	ENSG00000171302	CANT1	FALSE
103568	MR-link-2	GCST90200403	citrulline	CBS:P35520:OID30200:v1:Cardiometabolic_II	CBS:P35520:OID30200:v1:Cardiometabolic_II	2	0.0281459	0.0509297	0.580508	PPP	P35520	Chen et al.	citrulline	HMDB0000904	ENSG00000160200	CBS	FALSE
103569	MR-link-2	GCST90200403	citrulline	CDA:P32320:OID30345:v1:Cardiometabolic_II	CDA:P32320:OID30345:v1:Cardiometabolic_II	2	0.0109932	0.0474838	0.816916	PPP	P32320	Chen et al.	citrulline	HMDB0000904	ENSG00000158825	CDA	FALSE
103573	MR-link-2	GCST90200403	citrulline	CES1:P23141:OID20244:v1:Cardiometabolic	CES1:P23141:OID20244:v1:Cardiometabolic	2	0.0413815	0.048828	0.396718	PPP	P23141	Chen et al.	citrulline	HMDB0000904	ENSG00000198848	CES1	FALSE
103574	MR-link-2	GCST90200403	citrulline	CES2:O00748:OID21366:v1:Oncology	CES2:O00748:OID21366:v1:Oncology	2	0.039018	0.0485028	0.421138	PPP	O00748	Chen et al.	citrulline	HMDB0000904	ENSG00000172831	CES2	FALSE
103575	MR-link-2	GCST90200403	citrulline	CHAC2:Q8WUX2:OID21230:v1:Oncology	CHAC2:Q8WUX2:OID21230:v1:Oncology	2	0.0108776	0.0522751	0.835163	PPP	Q8WUX2	Chen et al.	citrulline	HMDB0000904	ENSG00000143942	CHAC2	FALSE
103578	MR-link-2	GCST90200403	citrulline	CKB:P12277:OID30400:v1:Cardiometabolic_II	CKB:P12277:OID30400:v1:Cardiometabolic_II	2	0.000464743	0.0501395	0.992605	PPP	P12277	Chen et al.	citrulline	HMDB0000904	ENSG00000166165	CKB	FALSE
103580	MR-link-2	GCST90200403	citrulline	CKMT1A_CKMT1B:P12532:OID20721:v1:Inflammation	CKMT1A_CKMT1B:P12532:OID20721:v1:Inflammation	2	-0.0370726	0.0506619	0.464312	PPP	P12532	Chen et al.	citrulline	HMDB0000904	ENSG00000237289	CKMT1A	FALSE
103581	MR-link-2	GCST90200403	citrulline	CNDP1:Q96KN2:OID20347:v1:Cardiometabolic	CNDP1:Q96KN2:OID20347:v1:Cardiometabolic	2	-0.0504783	0.0612128	0.409578	PPP	Q96KN2	Chen et al.	citrulline	HMDB0000904	ENSG00000150656	CNDP1	FALSE
103583	MR-link-2	GCST90200403	citrulline	COMT:P21964:OID20086:v1:Cardiometabolic	COMT:P21964:OID20086:v1:Cardiometabolic	2	0.0717546	0.0508071	0.157864	PPP	P21964	Chen et al.	citrulline	HMDB0000904	ENSG00000093010	COMT	FALSE
103586	MR-link-2	GCST90200403	citrulline	DARS1:P14868:OID20903:v1:Neurology	DARS1:P14868:OID20903:v1:Neurology	2	0.0739455	0.0500655	0.139682	PPP	P14868	Chen et al.	citrulline	HMDB0000904	ENSG00000115866	DARS	FALSE
103587	MR-link-2	GCST90200403	citrulline	DBH:P09172:OID30703:v1:Inflammation_II	DBH:P09172:OID30703:v1:Inflammation_II	2	-0.0524187	0.0466047	0.260694	PPP	P09172	Chen et al.	citrulline	HMDB0000904	ENSG00000123454	DBH	FALSE
103588	MR-link-2	GCST90200403	citrulline	DGKA:P23743:OID30546:v1:Inflammation_II	DGKA:P23743:OID30546:v1:Inflammation_II	2	0.0538478	0.0493915	0.275614	PPP	P23743	Chen et al.	citrulline	HMDB0000904	ENSG00000065357	DGKA	FALSE
103590	MR-link-2	GCST90200403	citrulline	DGKZ:Q13574:OID20466:v1:Inflammation	DGKZ:Q13574:OID20466:v1:Inflammation	2	0.0240272	0.0478701	0.61572	PPP	Q13574	Chen et al.	citrulline	HMDB0000904	ENSG00000149091	DGKZ	FALSE
103591	MR-link-2	GCST90200403	citrulline	DHODH:Q02127:OID30137:v1:Cardiometabolic_II	DHODH:Q02127:OID30137:v1:Cardiometabolic_II	2	0.0805497	0.0493066	0.102332	PPP	Q02127	Chen et al.	citrulline	HMDB0000904	ENSG00000102967	DHODH	FALSE
103592	MR-link-2	GCST90200403	citrulline	DHPS:P49366:OID31357:v1:Oncology_II	DHPS:P49366:OID31357:v1:Oncology_II	2	0.00818858	0.0589004	0.889431	PPP	P49366	Chen et al.	citrulline	HMDB0000904	ENSG00000095059	DHPS	FALSE
103593	MR-link-2	GCST90200403	citrulline	DNM1:Q05193:OID31458:v1:Oncology_II	DNM1:Q05193:OID31458:v1:Oncology_II	2	0.1099	0.0496576	0.0268863	PPP	Q05193	Chen et al.	citrulline	HMDB0000904	ENSG00000106976	DNM1	FALSE
103594	MR-link-2	GCST90200403	citrulline	DNM3:Q9UQ16:OID31000:v1:Neurology_II	DNM3:Q9UQ16:OID31000:v1:Neurology_II	2	0.131117	0.0595891	0.0277816	PPP	Q9UQ16	Chen et al.	citrulline	HMDB0000904	ENSG00000197959	DNM3	FALSE
103595	MR-link-2	GCST90200403	citrulline	DTYMK:P23919:OID30308:v1:Cardiometabolic_II	DTYMK:P23919:OID30308:v1:Cardiometabolic_II	2	0.0756349	0.048376	0.11794	PPP	P23919	Chen et al.	citrulline	HMDB0000904	ENSG00000168393	DTYMK	FALSE
103597	MR-link-2	GCST90200403	citrulline	ENOPH1:Q9UHY7:OID31349:v1:Oncology_II	ENOPH1:Q9UHY7:OID31349:v1:Oncology_II	2	-0.0131362	0.0469814	0.779782	PPP	Q9UHY7	Chen et al.	citrulline	HMDB0000904	ENSG00000145293	ENOPH1	FALSE
103599	MR-link-2	GCST90200403	citrulline	ENPP7:Q6UWV6:OID20689:v1:Inflammation	ENPP7:Q6UWV6:OID20689:v1:Inflammation	2	0.0760291	0.0572092	0.183859	PPP	Q6UWV6	Chen et al.	citrulline	HMDB0000904	ENSG00000182156	ENPP7	FALSE
103604	MR-link-2	GCST90200403	citrulline	ENTPD5:O75356:OID20104:v1:Cardiometabolic	ENTPD5:O75356:OID20104:v1:Cardiometabolic	2	-0.0335158	0.064119	0.601174	PPP	O75356	Chen et al.	citrulline	HMDB0000904	ENSG00000187097	ENTPD5	FALSE
103606	MR-link-2	GCST90200403	citrulline	ENTPD6:O75354:OID20100:v1:Cardiometabolic	ENTPD6:O75354:OID20100:v1:Cardiometabolic	2	-0.00681505	0.0491819	0.889791	PPP	O75354	Chen et al.	citrulline	HMDB0000904	ENSG00000197586	ENTPD6	FALSE
103610	MR-link-2	GCST90200403	citrulline	FARSA:Q9Y285:OID30887:v1:Neurology_II	FARSA:Q9Y285:OID30887:v1:Neurology_II	2	0.090589	0.0530937	0.087969	PPP	Q9Y285	Chen et al.	citrulline	HMDB0000904	ENSG00000179115	FARSA	FALSE
103612	MR-link-2	GCST90200403	citrulline	FBP1:P09467:OID20227:v1:Cardiometabolic	FBP1:P09467:OID20227:v1:Cardiometabolic	2	0.0215478	0.0498635	0.665643	PPP	P09467	Chen et al.	citrulline	HMDB0000904	ENSG00000165140	FBP1	FALSE
103616	MR-link-2	GCST90200403	citrulline	FOLH1:Q04609:OID30430:v1:Inflammation_II	FOLH1:Q04609:OID30430:v1:Inflammation_II	2	0.0721807	0.0702622	0.304276	PPP	Q04609	Chen et al.	citrulline	HMDB0000904	ENSG00000086205	FOLH1	FALSE
103617	MR-link-2	GCST90200403	citrulline	GAD1:Q99259:OID31166:v1:Oncology_II	GAD1:Q99259:OID31166:v1:Oncology_II	2	-0.00195258	0.0473602	0.967114	PPP	Q99259	Chen et al.	citrulline	HMDB0000904	ENSG00000128683	GAD1	FALSE
103618	MR-link-2	GCST90200403	citrulline	GAD2:Q05329:OID30449:v1:Inflammation_II	GAD2:Q05329:OID30449:v1:Inflammation_II	2	-0.00369477	0.0492187	0.94016	PPP	Q05329	Chen et al.	citrulline	HMDB0000904	ENSG00000136750	GAD2	FALSE
103619	MR-link-2	GCST90200403	citrulline	GAMT:Q14353:OID30133:v1:Cardiometabolic_II	GAMT:Q14353:OID30133:v1:Cardiometabolic_II	2	-0.10437	0.0493678	0.0345045	PPP	Q14353	Chen et al.	citrulline	HMDB0000904	ENSG00000130005	GAMT	FALSE
103620	MR-link-2	GCST90200403	citrulline	GAPDH:P04406:OID30600:v1:Inflammation_II	GAPDH:P04406:OID30600:v1:Inflammation_II	2	0.0690495	0.0525586	0.188926	PPP	P04406	Chen et al.	citrulline	HMDB0000904	ENSG00000111640	GAPDH	FALSE
103622	MR-link-2	GCST90200403	citrulline	GART:P22102:OID31004:v1:Neurology_II	GART:P22102:OID31004:v1:Neurology_II	2	0.0650413	0.0501665	0.1948	PPP	P22102	Chen et al.	citrulline	HMDB0000904	ENSG00000159131	GART	FALSE
103625	MR-link-2	GCST90200403	citrulline	GGCT:O75223:OID30304:v1:Cardiometabolic_II	GGCT:O75223:OID30304:v1:Cardiometabolic_II	2	0.0305763	0.0500752	0.541459	PPP	O75223	Chen et al.	citrulline	HMDB0000904	ENSG00000006625	GGCT	FALSE
103626	MR-link-2	GCST90200403	citrulline	GLA:P06280:OID30594:v1:Inflammation_II	GLA:P06280:OID30594:v1:Inflammation_II	2	0.0719495	0.0496615	0.147394	PPP	P06280	Chen et al.	citrulline	HMDB0000904	ENSG00000102393	GLA	FALSE
103627	MR-link-2	GCST90200403	citrulline	GMPR2:Q9P2T1:OID30623:v1:Inflammation_II	GMPR2:Q9P2T1:OID30623:v1:Inflammation_II	2	0.0685478	0.0487618	0.159793	PPP	Q9P2T1	Chen et al.	citrulline	HMDB0000904	ENSG00000100938	GMPR2	FALSE
103628	MR-link-2	GCST90200403	citrulline	GMPR:P36959:OID20641:v1:Inflammation	GMPR:P36959:OID20641:v1:Inflammation	2	-0.00156499	0.0461243	0.972933	PPP	P36959	Chen et al.	citrulline	HMDB0000904	ENSG00000137198	GMPR	FALSE
103632	MR-link-2	GCST90200403	citrulline	GUK1:Q16774:OID30148:v1:Cardiometabolic_II	GUK1:Q16774:OID30148:v1:Cardiometabolic_II	2	-0.0555905	0.0546038	0.308645	PPP	Q16774	Chen et al.	citrulline	HMDB0000904	ENSG00000143774	GUK1	FALSE
103633	MR-link-2	GCST90200403	citrulline	HARS1:P12081:OID21086:v1:Neurology	HARS1:P12081:OID21086:v1:Neurology	2	0.087551	0.0479255	0.0677276	PPP	P12081	Chen et al.	citrulline	HMDB0000904	ENSG00000170445	HARS	FALSE
103634	MR-link-2	GCST90200403	citrulline	HDDC2:Q7Z4H3:OID31447:v1:Oncology_II	HDDC2:Q7Z4H3:OID31447:v1:Oncology_II	2	-0.0350727	0.0486691	0.471133	PPP	Q7Z4H3	Chen et al.	citrulline	HMDB0000904	ENSG00000111906	HDDC2	FALSE
103637	MR-link-2	GCST90200403	citrulline	HK2:P52789:OID20065:v1:Cardiometabolic	HK2:P52789:OID20065:v1:Cardiometabolic	2	-0.0860473	0.0481182	0.0737359	PPP	P52789	Chen et al.	citrulline	HMDB0000904	ENSG00000159399	HK2	FALSE
103638	MR-link-2	GCST90200403	citrulline	HMGCL:P35914:OID30214:v1:Cardiometabolic_II	HMGCL:P35914:OID30214:v1:Cardiometabolic_II	2	0.0917654	0.0526591	0.0813977	PPP	P35914	Chen et al.	citrulline	HMDB0000904	ENSG00000117305	HMGCL	FALSE
103639	MR-link-2	GCST90200403	citrulline	HMOX1:P09601:OID20217:v1:Cardiometabolic	HMOX1:P09601:OID20217:v1:Cardiometabolic	2	0.0797693	0.0571902	0.163074	PPP	P09601	Chen et al.	citrulline	HMDB0000904	ENSG00000100292	HMOX1	FALSE
103641	MR-link-2	GCST90200403	citrulline	HMOX2:P30519:OID20887:v1:Neurology	HMOX2:P30519:OID20887:v1:Neurology	2	-0.0162236	0.0502157	0.746636	PPP	P30519	Chen et al.	citrulline	HMDB0000904	ENSG00000103415	HMOX2	FALSE
103642	MR-link-2	GCST90200403	citrulline	HNMT:P50135:OID20975:v1:Neurology	HNMT:P50135:OID20975:v1:Neurology	2	0.0708616	0.0500614	0.156924	PPP	P50135	Chen et al.	citrulline	HMDB0000904	ENSG00000150540	HNMT	FALSE
103644	MR-link-2	GCST90200403	citrulline	HRAS:P01112:OID31263:v1:Oncology_II	HRAS:P01112:OID31263:v1:Oncology_II	2	0.0362851	0.052996	0.493547	PPP	P01112	Chen et al.	citrulline	HMDB0000904	ENSG00000174775	HRAS	FALSE
103647	MR-link-2	GCST90200403	citrulline	IDO1:P14902:OID30230:v1:Cardiometabolic_II	IDO1:P14902:OID30230:v1:Cardiometabolic_II	2	0.0420391	0.0559582	0.452497	PPP	P14902	Chen et al.	citrulline	HMDB0000904	ENSG00000131203	IDO1	FALSE
103648	MR-link-2	GCST90200403	citrulline	IDO1:P14902:OID30563:v1:Inflammation_II	IDO1:P14902:OID30563:v1:Inflammation_II	2	0.0479503	0.0513779	0.350672	PPP	P14902	Chen et al.	citrulline	HMDB0000904	ENSG00000131203	IDO1	FALSE
103649	MR-link-2	GCST90200403	citrulline	IDO1:P14902:OID31050:v1:Neurology_II	IDO1:P14902:OID31050:v1:Neurology_II	2	0.0979448	0.0546723	0.0732151	PPP	P14902	Chen et al.	citrulline	HMDB0000904	ENSG00000131203	IDO1	FALSE
103650	MR-link-2	GCST90200403	citrulline	IDO1:P14902:OID31474:v1:Oncology_II	IDO1:P14902:OID31474:v1:Oncology_II	2	0.0532031	0.0537235	0.322021	PPP	P14902	Chen et al.	citrulline	HMDB0000904	ENSG00000131203	IDO1	FALSE
103653	MR-link-2	GCST90200403	citrulline	IL18R1:Q13478:OID20652:v1:Inflammation	IL18R1:Q13478:OID20652:v1:Inflammation	2	0.0296041	0.0482678	0.539659	PPP	Q13478	Chen et al.	citrulline	HMDB0000904	ENSG00000115604	IL18R1	FALSE
103654	MR-link-2	GCST90200403	citrulline	IL18RAP:O95256:OID20900:v1:Neurology	IL18RAP:O95256:OID20900:v1:Neurology	2	0.0406934	0.0490328	0.406583	PPP	O95256	Chen et al.	citrulline	HMDB0000904	ENSG00000115607	IL18RAP	FALSE
103656	MR-link-2	GCST90200403	citrulline	IL1R1:P14778:OID21116:v1:Neurology	IL1R1:P14778:OID21116:v1:Neurology	2	0.0111939	0.0570893	0.84455	PPP	P14778	Chen et al.	citrulline	HMDB0000904	ENSG00000115594	IL1R1	FALSE
103659	MR-link-2	GCST90200403	citrulline	IL1RAP:Q9NPH3:OID21126:v1:Neurology	IL1RAP:Q9NPH3:OID21126:v1:Neurology	2	-0.0374325	0.0560427	0.50418	PPP	Q9NPH3	Chen et al.	citrulline	HMDB0000904	ENSG00000196083	IL1RAP	FALSE
103661	MR-link-2	GCST90200403	citrulline	IL1RL1:Q01638:OID20250:v1:Cardiometabolic	IL1RL1:Q01638:OID20250:v1:Cardiometabolic	2	0.00489741	0.0578055	0.932482	PPP	Q01638	Chen et al.	citrulline	HMDB0000904	ENSG00000115602	IL1RL1	FALSE
103663	MR-link-2	GCST90200403	citrulline	IL1RL2:Q9HB29:OID20487:v1:Inflammation	IL1RL2:Q9HB29:OID20487:v1:Inflammation	2	0.0081177	0.0506243	0.872604	PPP	Q9HB29	Chen et al.	citrulline	HMDB0000904	ENSG00000115598	IL1RL2	FALSE
103667	MR-link-2	GCST90200403	citrulline	INPP1:P49441:OID21345:v1:Oncology	INPP1:P49441:OID21345:v1:Oncology	2	0.0524013	0.051711	0.310893	PPP	P49441	Chen et al.	citrulline	HMDB0000904	ENSG00000151689	INPP1	FALSE
103668	MR-link-2	GCST90200403	citrulline	INPPL1:O15357:OID21314:v1:Oncology	INPPL1:O15357:OID21314:v1:Oncology	2	0.0615199	0.0524451	0.240782	PPP	O15357	Chen et al.	citrulline	HMDB0000904	ENSG00000165458	INPPL1	FALSE
103670	MR-link-2	GCST90200403	citrulline	KDM3A:Q9Y4C1:OID30426:v1:Inflammation_II	KDM3A:Q9Y4C1:OID30426:v1:Inflammation_II	2	-0.0352685	0.0563843	0.531641	PPP	Q9Y4C1	Chen et al.	citrulline	HMDB0000904	ENSG00000115548	KDM3A	FALSE
103671	MR-link-2	GCST90200403	citrulline	KHK:P50053:OID30241:v1:Cardiometabolic_II	KHK:P50053:OID30241:v1:Cardiometabolic_II	2	0.0848387	0.0521094	0.103506	PPP	P50053	Chen et al.	citrulline	HMDB0000904	ENSG00000138030	KHK	FALSE
103675	MR-link-2	GCST90200403	citrulline	KYNU:Q16719:OID20669:v1:Inflammation	KYNU:Q16719:OID20669:v1:Inflammation	2	0.0939985	0.0497214	0.0586907	PPP	Q16719	Chen et al.	citrulline	HMDB0000904	ENSG00000115919	KYNU	FALSE
103678	MR-link-2	GCST90200403	citrulline	LYPLA2:O95372:OID30817:v1:Neurology_II	LYPLA2:O95372:OID30817:v1:Neurology_II	2	0.0204788	0.0554923	0.712099	PPP	O95372	Chen et al.	citrulline	HMDB0000904	ENSG00000011009	LYPLA2	FALSE
103680	MR-link-2	GCST90200403	citrulline	MARS1:P56192:OID30658:v1:Inflammation_II	MARS1:P56192:OID30658:v1:Inflammation_II	2	0.071751	0.0520498	0.168047	PPP	P56192	Chen et al.	citrulline	HMDB0000904	ENSG00000166986	MARS1	FALSE
103681	MR-link-2	GCST90200403	citrulline	MGLL:Q99685:OID20711:v1:Inflammation	MGLL:Q99685:OID20711:v1:Inflammation	2	0.107718	0.0490309	0.0280243	PPP	Q99685	Chen et al.	citrulline	HMDB0000904	ENSG00000074416	MGLL	FALSE
103685	MR-link-2	GCST90200403	citrulline	MSRA:Q9UJ68:OID21513:v1:Oncology	MSRA:Q9UJ68:OID21513:v1:Oncology	2	0.0789669	0.0506413	0.118916	PPP	Q9UJ68	Chen et al.	citrulline	HMDB0000904	ENSG00000175806	MSRA	FALSE
103688	MR-link-2	GCST90200403	citrulline	MTR:Q99707:OID30110:v1:Cardiometabolic_II	MTR:Q99707:OID30110:v1:Cardiometabolic_II	2	0.021774	0.0547377	0.690787	PPP	Q99707	Chen et al.	citrulline	HMDB0000904	ENSG00000116984	MTR	FALSE
103689	MR-link-2	GCST90200403	citrulline	MVK:Q03426:OID20459:v1:Inflammation	MVK:Q03426:OID20459:v1:Inflammation	2	0.110657	0.0484041	0.0222476	PPP	Q03426	Chen et al.	citrulline	HMDB0000904	ENSG00000110921	MVK	FALSE
103692	MR-link-2	GCST90200403	citrulline	NADK:O95544:OID20178:v1:Cardiometabolic	NADK:O95544:OID20178:v1:Cardiometabolic	2	-0.0111134	0.0472498	0.81405	PPP	O95544	Chen et al.	citrulline	HMDB0000904	ENSG00000008130	NADK	FALSE
103695	MR-link-2	GCST90200403	citrulline	NAMPT:P43490:OID21227:v1:Oncology	NAMPT:P43490:OID21227:v1:Oncology	2	-0.0403288	0.0529661	0.446414	PPP	P43490	Chen et al.	citrulline	HMDB0000904	ENSG00000105835	NAMPT	FALSE
103696	MR-link-2	GCST90200403	citrulline	NAPRT:Q6XQN6:OID31114:v1:Neurology_II	NAPRT:Q6XQN6:OID31114:v1:Neurology_II	2	0.0116171	0.0523934	0.824525	PPP	Q6XQN6	Chen et al.	citrulline	HMDB0000904	ENSG00000147813	NAPRT	FALSE
103697	MR-link-2	GCST90200403	citrulline	NARS1:O43776:OID31035:v1:Neurology_II	NARS1:O43776:OID31035:v1:Neurology_II	2	0.124814	0.051159	0.0146984	PPP	O43776	Chen et al.	citrulline	HMDB0000904	ENSG00000134440	NARS1	FALSE
103700	MR-link-2	GCST90200403	citrulline	NME1:P15531:OID30451:v1:Inflammation_II	NME1:P15531:OID30451:v1:Inflammation_II	2	-0.100289	0.0479899	0.0366365	PPP	P15531	Chen et al.	citrulline	HMDB0000904	ENSG00000239672	NME1	FALSE
103701	MR-link-2	GCST90200403	citrulline	NME3:Q13232:OID20789:v1:Inflammation	NME3:Q13232:OID20789:v1:Inflammation	2	0.00287185	0.0555294	0.958754	PPP	Q13232	Chen et al.	citrulline	HMDB0000904	ENSG00000103024	NME3	FALSE
103702	MR-link-2	GCST90200403	citrulline	NOS1:P29475:OID20863:v1:Neurology	NOS1:P29475:OID20863:v1:Neurology	2	-0.0209042	0.050273	0.677547	PPP	P29475	Chen et al.	citrulline	HMDB0000904	ENSG00000089250	NOS1	FALSE
103703	MR-link-2	GCST90200403	citrulline	NOS2:P35228:OID30087:v1:Cardiometabolic_II	NOS2:P35228:OID30087:v1:Cardiometabolic_II	2	-0.0622328	0.0508616	0.221113	PPP	P35228	Chen et al.	citrulline	HMDB0000904	ENSG00000007171	NOS2	FALSE
103704	MR-link-2	GCST90200403	citrulline	NOS3:P29474:OID20834:v1:Neurology	NOS3:P29474:OID20834:v1:Neurology	2	0.0400562	0.0610549	0.51178	PPP	P29474	Chen et al.	citrulline	HMDB0000904	ENSG00000164867	NOS3	FALSE
103705	MR-link-2	GCST90200403	citrulline	NPL:Q9BXD5:OID30329:v1:Cardiometabolic_II	NPL:Q9BXD5:OID30329:v1:Cardiometabolic_II	2	0.120252	0.0594138	0.0429723	PPP	Q9BXD5	Chen et al.	citrulline	HMDB0000904	ENSG00000135838	NPL	FALSE
103709	MR-link-2	GCST90200403	citrulline	OPLAH:O14841:OID30201:v1:Cardiometabolic_II	OPLAH:O14841:OID30201:v1:Cardiometabolic_II	2	0.0677614	0.0510277	0.1842	PPP	O14841	Chen et al.	citrulline	HMDB0000904	ENSG00000178814	OPLAH	FALSE
103710	MR-link-2	GCST90200403	citrulline	OXCT1:P55809:OID30227:v1:Cardiometabolic_II	OXCT1:P55809:OID30227:v1:Cardiometabolic_II	2	0.121261	0.048277	0.0120124	PPP	P55809	Chen et al.	citrulline	HMDB0000904	ENSG00000083720	OXCT1	FALSE
103714	MR-link-2	GCST90200403	citrulline	PAFAH1B3:Q15102:OID30998:v1:Neurology_II	PAFAH1B3:Q15102:OID30998:v1:Neurology_II	2	0.024389	0.0538938	0.650881	PPP	Q15102	Chen et al.	citrulline	HMDB0000904	ENSG00000079462	PAFAH1B3	FALSE
103716	MR-link-2	GCST90200403	citrulline	PAM:P19021:OID20291:v1:Cardiometabolic	PAM:P19021:OID20291:v1:Cardiometabolic	2	-0.041903	0.0499908	0.40191	PPP	P19021	Chen et al.	citrulline	HMDB0000904	ENSG00000145730	PAM	FALSE
103719	MR-link-2	GCST90200403	citrulline	PCYT2:Q99447:OID31519:v1:Oncology_II	PCYT2:Q99447:OID31519:v1:Oncology_II	2	0.100114	0.0492121	0.0419175	PPP	Q99447	Chen et al.	citrulline	HMDB0000904	ENSG00000185813	PCYT2	FALSE
103722	MR-link-2	GCST90200403	citrulline	PHOSPHO1:Q8TCT1:OID20922:v1:Neurology	PHOSPHO1:Q8TCT1:OID20922:v1:Neurology	2	-0.0355374	0.0492244	0.470327	PPP	Q8TCT1	Chen et al.	citrulline	HMDB0000904	ENSG00000173868	PHOSPHO1	FALSE
103723	MR-link-2	GCST90200403	citrulline	PHYKPL:Q8IUZ5:OID30634:v1:Inflammation_II	PHYKPL:Q8IUZ5:OID30634:v1:Inflammation_II	2	0.105826	0.0622836	0.0893018	PPP	Q8IUZ5	Chen et al.	citrulline	HMDB0000904	ENSG00000175309	PHYKPL	FALSE
103726	MR-link-2	GCST90200403	citrulline	PKLR:P30613:OID20682:v1:Inflammation	PKLR:P30613:OID20682:v1:Inflammation	2	-0.0852859	0.0472382	0.0710054	PPP	P30613	Chen et al.	citrulline	HMDB0000904	ENSG00000143627	PKLR	FALSE
103727	MR-link-2	GCST90200403	citrulline	PLA2G7:Q13093:OID21105:v1:Neurology	PLA2G7:Q13093:OID21105:v1:Neurology	2	0.0443118	0.0483482	0.359397	PPP	Q13093	Chen et al.	citrulline	HMDB0000904	ENSG00000146070	PLA2G7	FALSE
103731	MR-link-2	GCST90200403	citrulline	PMVK:Q15126:OID20850:v1:Neurology	PMVK:Q15126:OID20850:v1:Neurology	2	0.1135	0.0494136	0.0216222	PPP	Q15126	Chen et al.	citrulline	HMDB0000904	ENSG00000163344	PMVK	FALSE
103734	MR-link-2	GCST90200403	citrulline	PPT1:P50897:OID30947:v1:Neurology_II	PPT1:P50897:OID30947:v1:Neurology_II	2	-0.11688	0.064867	0.071571	PPP	P50897	Chen et al.	citrulline	HMDB0000904	ENSG00000131238	PPT1	FALSE
103736	MR-link-2	GCST90200403	citrulline	RAB10:P61026:OID30357:v1:Cardiometabolic_II	RAB10:P61026:OID30357:v1:Cardiometabolic_II	2	0.0584564	0.0476446	0.21985	PPP	P61026	Chen et al.	citrulline	HMDB0000904	ENSG00000084733	RAB10	FALSE
103739	MR-link-2	GCST90200403	citrulline	RAB27B:O00194:OID30354:v1:Cardiometabolic_II	RAB27B:O00194:OID30354:v1:Cardiometabolic_II	2	0.1141	0.048635	0.0189743	PPP	O00194	Chen et al.	citrulline	HMDB0000904	ENSG00000041353	RAB27B	FALSE
103740	MR-link-2	GCST90200403	citrulline	RAB2B:Q8WUD1:OID31362:v1:Oncology_II	RAB2B:Q8WUD1:OID31362:v1:Oncology_II	2	0.0877154	0.049437	0.0760159	PPP	Q8WUD1	Chen et al.	citrulline	HMDB0000904	ENSG00000129472	RAB2B	FALSE
103741	MR-link-2	GCST90200403	citrulline	RAB6B:Q9NRW1:OID20817:v1:Neurology	RAB6B:Q9NRW1:OID20817:v1:Neurology	2	0.0271575	0.0545159	0.618374	PPP	Q9NRW1	Chen et al.	citrulline	HMDB0000904	ENSG00000154917	RAB6B	FALSE
103743	MR-link-2	GCST90200403	citrulline	RAC3:P60763:OID30958:v1:Neurology_II	RAC3:P60763:OID30958:v1:Neurology_II	2	0.0255491	0.05173	0.621383	PPP	P60763	Chen et al.	citrulline	HMDB0000904	ENSG00000169750	RAC3	FALSE
103744	MR-link-2	GCST90200403	citrulline	RALB:P11234:OID30567:v1:Inflammation_II	RALB:P11234:OID30567:v1:Inflammation_II	2	0.00112843	0.0552042	0.983692	PPP	P11234	Chen et al.	citrulline	HMDB0000904	ENSG00000144118	RALB	FALSE
103745	MR-link-2	GCST90200403	citrulline	RAP1A:P62834:OID30452:v1:Inflammation_II	RAP1A:P62834:OID30452:v1:Inflammation_II	2	0.0266744	0.0519678	0.60775	PPP	P62834	Chen et al.	citrulline	HMDB0000904	ENSG00000116473	RAP1A	FALSE
103747	MR-link-2	GCST90200403	citrulline	RBKS:Q9H477:OID20986:v1:Neurology	RBKS:Q9H477:OID20986:v1:Neurology	2	-0.0786301	0.0520508	0.13088	PPP	Q9H477	Chen et al.	citrulline	HMDB0000904	ENSG00000171174	RBKS	FALSE
103753	MR-link-2	GCST90200403	citrulline	SAT1:P21673:OID30111:v1:Cardiometabolic_II	SAT1:P21673:OID30111:v1:Cardiometabolic_II	2	-0.0227546	0.0558631	0.683767	PPP	P21673	Chen et al.	citrulline	HMDB0000904	ENSG00000130066	SAT1	FALSE
103755	MR-link-2	GCST90200403	citrulline	SAT2:Q96F10:OID31306:v1:Oncology_II	SAT2:Q96F10:OID31306:v1:Oncology_II	2	0.0474312	0.0485712	0.328802	PPP	Q96F10	Chen et al.	citrulline	HMDB0000904	ENSG00000141504	SAT2	FALSE
103756	MR-link-2	GCST90200403	citrulline	SCLY:Q96I15:OID21425:v1:Oncology	SCLY:Q96I15:OID21425:v1:Oncology	2	0.0848008	0.0495222	0.0868269	PPP	Q96I15	Chen et al.	citrulline	HMDB0000904	ENSG00000132330	SCLY	FALSE
103757	MR-link-2	GCST90200403	citrulline	SDHB:P21912:OID31436:v1:Oncology_II	SDHB:P21912:OID31436:v1:Oncology_II	2	0.134446	0.0500971	0.00728101	PPP	P21912	Chen et al.	citrulline	HMDB0000904	ENSG00000117118	SDHB	FALSE
103761	MR-link-2	GCST90200403	citrulline	SETMAR:Q53H47:OID20948:v1:Neurology	SETMAR:Q53H47:OID20948:v1:Neurology	2	0.0525459	0.0506383	0.299423	PPP	Q53H47	Chen et al.	citrulline	HMDB0000904	ENSG00000170364	SETMAR	FALSE
103762	MR-link-2	GCST90200403	citrulline	SHMT1:P34896:OID20714:v1:Inflammation	SHMT1:P34896:OID20714:v1:Inflammation	2	0.0820935	0.0489006	0.0931947	PPP	P34896	Chen et al.	citrulline	HMDB0000904	ENSG00000176974	SHMT1	FALSE
103763	MR-link-2	GCST90200403	citrulline	SIRT1:Q96EB6:OID30439:v1:Inflammation_II	SIRT1:Q96EB6:OID30439:v1:Inflammation_II	2	0.092066	0.051916	0.076168	PPP	Q96EB6	Chen et al.	citrulline	HMDB0000904	ENSG00000096717	SIRT1	FALSE
103765	MR-link-2	GCST90200403	citrulline	SIRT2:Q8IXJ6:OID21375:v1:Oncology	SIRT2:Q8IXJ6:OID21375:v1:Oncology	2	0.0533826	0.0510487	0.295691	PPP	Q8IXJ6	Chen et al.	citrulline	HMDB0000904	ENSG00000068903	SIRT2	FALSE
103768	MR-link-2	GCST90200403	citrulline	SLC16A1:P53985:OID20799:v1:Neurology	SLC16A1:P53985:OID20799:v1:Neurology	2	0.143461	0.05109	0.00498502	PPP	P53985	Chen et al.	citrulline	HMDB0000904	ENSG00000155380	SLC16A1	FALSE
103769	MR-link-2	GCST90200403	citrulline	SLC1A4:P43007:OID30926:v1:Neurology_II	SLC1A4:P43007:OID30926:v1:Neurology_II	2	0.0725247	0.0632916	0.251844	PPP	P43007	Chen et al.	citrulline	HMDB0000904	ENSG00000115902	SLC1A4	FALSE
103772	MR-link-2	GCST90200403	citrulline	SMPD3:Q9NY59:OID30477:v1:Inflammation_II	SMPD3:Q9NY59:OID30477:v1:Inflammation_II	2	0.00190215	0.0515981	0.970593	PPP	Q9NY59	Chen et al.	citrulline	HMDB0000904	ENSG00000103056	SMPD3	FALSE
103773	MR-link-2	GCST90200403	citrulline	SMS:P52788:OID30853:v1:Neurology_II	SMS:P52788:OID30853:v1:Neurology_II	2	0.0657122	0.0540399	0.223987	PPP	P52788	Chen et al.	citrulline	HMDB0000904	ENSG00000102172	SMS	FALSE
103777	MR-link-2	GCST90200403	citrulline	SPTLC1:O15269:OID31086:v1:Neurology_II	SPTLC1:O15269:OID31086:v1:Neurology_II	2	0.0358255	0.0487034	0.461983	PPP	O15269	Chen et al.	citrulline	HMDB0000904	ENSG00000090054	SPTLC1	FALSE
103779	MR-link-2	GCST90200403	citrulline	SULT1A1:P50225:OID21031:v1:Neurology	SULT1A1:P50225:OID21031:v1:Neurology	2	0.0888025	0.0496055	0.0734258	PPP	P50225	Chen et al.	citrulline	HMDB0000904	ENSG00000196502	SULT1A1	FALSE
103781	MR-link-2	GCST90200403	citrulline	SUOX:P51687:OID31031:v1:Neurology_II	SUOX:P51687:OID31031:v1:Neurology_II	2	0.131201	0.0500055	0.00869712	PPP	P51687	Chen et al.	citrulline	HMDB0000904	ENSG00000139531	SUOX	FALSE
103782	MR-link-2	GCST90200403	citrulline	TARS1:P26639:OID31343:v1:Oncology_II	TARS1:P26639:OID31343:v1:Oncology_II	2	0.0401113	0.0480557	0.403895	PPP	P26639	Chen et al.	citrulline	HMDB0000904	ENSG00000113407	TARS	FALSE
103783	MR-link-2	GCST90200403	citrulline	TDO2:P48775:OID30910:v1:Neurology_II	TDO2:P48775:OID30910:v1:Neurology_II	2	-0.0197298	0.0485877	0.684694	PPP	P48775	Chen et al.	citrulline	HMDB0000904	ENSG00000151790	TDO2	FALSE
103784	MR-link-2	GCST90200403	citrulline	THTPA:Q9BU02:OID31375:v1:Oncology_II	THTPA:Q9BU02:OID31375:v1:Oncology_II	2	0.046532	0.0499564	0.351619	PPP	Q9BU02	Chen et al.	citrulline	HMDB0000904	ENSG00000259431	THTPA	FALSE
103786	MR-link-2	GCST90200403	citrulline	TIGAR:Q9NQ88:OID20894:v1:Neurology	TIGAR:Q9NQ88:OID20894:v1:Neurology	2	0.0402717	0.0607206	0.507184	PPP	Q9NQ88	Chen et al.	citrulline	HMDB0000904	ENSG00000078237	TIGAR	FALSE
103788	MR-link-2	GCST90200403	citrulline	TK1:P04183:OID31294:v1:Oncology_II	TK1:P04183:OID31294:v1:Oncology_II	2	0.0877135	0.0586724	0.134922	PPP	P04183	Chen et al.	citrulline	HMDB0000904	ENSG00000167900	TK1	FALSE
103790	MR-link-2	GCST90200403	citrulline	TPK1:Q9H3S4:OID30338:v1:Cardiometabolic_II	TPK1:Q9H3S4:OID30338:v1:Cardiometabolic_II	2	0.0622923	0.057615	0.279616	PPP	Q9H3S4	Chen et al.	citrulline	HMDB0000904	ENSG00000196511	TPK1	FALSE
103791	MR-link-2	GCST90200403	citrulline	TREH:O43280:OID30388:v1:Cardiometabolic_II	TREH:O43280:OID30388:v1:Cardiometabolic_II	2	0.0423926	0.0488184	0.38519	PPP	O43280	Chen et al.	citrulline	HMDB0000904	ENSG00000118094	TREH	FALSE
103792	MR-link-2	GCST90200403	citrulline	TYMP:P19971:OID20234:v1:Cardiometabolic	TYMP:P19971:OID20234:v1:Cardiometabolic	2	0.105933	0.0469309	0.0239947	PPP	P19971	Chen et al.	citrulline	HMDB0000904	ENSG00000025708	TYMP	FALSE
103794	MR-link-2	GCST90200403	citrulline	UPB1:Q9UBR1:OID30352:v1:Cardiometabolic_II	UPB1:Q9UBR1:OID30352:v1:Cardiometabolic_II	2	0.0952936	0.054837	0.0822531	PPP	Q9UBR1	Chen et al.	citrulline	HMDB0000904	ENSG00000100024	UPB1	FALSE
103796	MR-link-2	GCST90200403	citrulline	VNN1:O95497:OID30711:v1:Inflammation_II	VNN1:O95497:OID30711:v1:Inflammation_II	2	0.026176	0.0477933	0.583903	PPP	O95497	Chen et al.	citrulline	HMDB0000904	ENSG00000112299	VNN1	FALSE
103797	MR-link-2	GCST90200403	citrulline	VNN2:O95498:OID21310:v1:Oncology	VNN2:O95498:OID21310:v1:Oncology	2	0.0601485	0.0539318	0.264735	PPP	O95498	Chen et al.	citrulline	HMDB0000904	ENSG00000112303	VNN2	FALSE
103798	MR-link-2	GCST90200403	citrulline	WARS:P23381:OID21084:v1:Neurology	WARS:P23381:OID21084:v1:Neurology	2	0.0692513	0.0580912	0.233216	PPP	P23381	Chen et al.	citrulline	HMDB0000904	ENSG00000140105	WARS	FALSE
103799	MR-link-2	GCST90200403	citrulline	YARS1:P54577:OID31494:v1:Oncology_II	YARS1:P54577:OID31494:v1:Oncology_II	2	0.111643	0.0491907	0.0232326	PPP	P54577	Chen et al.	citrulline	HMDB0000904	ENSG00000134684	YARS	FALSE
103800	MR-link-2	GCST90200404	ornithine	10024_44_HOGA1_HOGA1	10024_44_HOGA1_HOGA1	2	-0.141315	0.0811233	0.0815115	DeCODE	Q86XE5	Chen et al.	ornithine	HMDB0000214	ENSG00000241935	HOGA1	FALSE
103801	MR-link-2	GCST90200404	ornithine	10086_39_CBS_CBS	10086_39_CBS_CBS	2	-0.0336947	0.0956674	0.724683	DeCODE	P35520	Chen et al.	ornithine	HMDB0000214	ENSG00000160200	CBS	FALSE
103802	MR-link-2	GCST90200404	ornithine	10531_18_NRAS_RASN	10531_18_NRAS_RASN	2	-0.0175113	0.0772006	0.820557	DeCODE	P01111	Chen et al.	ornithine	HMDB0000214	ENSG00000213281	NRAS	FALSE
103803	MR-link-2	GCST90200404	ornithine	10612_18_PLOD3_PLOD3	10612_18_PLOD3_PLOD3	2	0.0977081	0.0727686	0.179361	DeCODE	O60568	Chen et al.	ornithine	HMDB0000214	ENSG00000106397	PLOD3	FALSE
103804	MR-link-2	GCST90200404	ornithine	11098_1_PDXK_PDXK	11098_1_PDXK_PDXK	2	3.86262e-14	1.49012e-08	0.999998	DeCODE	O00764	Chen et al.	ornithine	HMDB0000214	ENSG00000160209	PDXK	FALSE
103805	MR-link-2	GCST90200404	ornithine	11241_8_ASL_ARLY	11241_8_ASL_ARLY	2	-0.0144593	0.0761125	0.849331	DeCODE	P04424	Chen et al.	ornithine	HMDB0000214	ENSG00000126522	ASL	FALSE
103806	MR-link-2	GCST90200404	ornithine	11247_20_NAGS_NAGS	11247_20_NAGS_NAGS	2	0.0262225	0.0817299	0.748329	DeCODE	Q8N159	Chen et al.	ornithine	HMDB0000214	ENSG00000161653	NAGS	FALSE
103807	MR-link-2	GCST90200404	ornithine	11280_6_GAD1_DCE1	11280_6_GAD1_DCE1	2	-0.0535212	0.0759333	0.480907	DeCODE	Q99259	Chen et al.	ornithine	HMDB0000214	ENSG00000128683	GAD1	FALSE
103808	MR-link-2	GCST90200404	ornithine	11348_132_P4HA2_P4HA2	11348_132_P4HA2_P4HA2	2	-0.0148002	0.077576	0.848696	DeCODE	O15460	Chen et al.	ornithine	HMDB0000214	ENSG00000072682	P4HA2	FALSE
103809	MR-link-2	GCST90200404	ornithine	11361_73_TYMP_TP	11361_73_TYMP_TP	2	0.0531567	0.090181	0.555563	DeCODE	P19971	Chen et al.	ornithine	HMDB0000214	ENSG00000025708	TYMP	FALSE
103810	MR-link-2	GCST90200404	ornithine	11368_32_AK2_KAD2	11368_32_AK2_KAD2	2	0.1323	0.117549	0.260385	DeCODE	P54819	Chen et al.	ornithine	HMDB0000214	ENSG00000004455	AK2	FALSE
103811	MR-link-2	GCST90200404	ornithine	11377_19_ADH7_ADH7	11377_19_ADH7_ADH7	2	-0.0967421	0.0768088	0.207843	DeCODE	P40394	Chen et al.	ornithine	HMDB0000214	ENSG00000196344	ADH7	FALSE
103812	MR-link-2	GCST90200404	ornithine	11381_56_PRPS1_PRPS1	11381_56_PRPS1_PRPS1	2	0.00292067	0.0770833	0.969776	DeCODE	P60891	Chen et al.	ornithine	HMDB0000214	ENSG00000147224	PRPS1	FALSE
103813	MR-link-2	GCST90200404	ornithine	11382_5_BLVRA_BIEA	11382_5_BLVRA_BIEA	2	0.0179401	0.0879719	0.838408	DeCODE	P53004	Chen et al.	ornithine	HMDB0000214	ENSG00000106605	BLVRA	FALSE
103814	MR-link-2	GCST90200404	ornithine	11391_69_MVK_MVK	11391_69_MVK_MVK	2	0.0371619	0.0839947	0.658177	DeCODE	Q03426	Chen et al.	ornithine	HMDB0000214	ENSG00000110921	MVK	FALSE
103815	MR-link-2	GCST90200404	ornithine	11402_17_KMT2C_KMT2C	11402_17_KMT2C_KMT2C	2	-0.0510568	0.0879293	0.561471	DeCODE	Q8NEZ4	Chen et al.	ornithine	HMDB0000214	ENSG00000055609	KMT2C	FALSE
103816	MR-link-2	GCST90200404	ornithine	11424_4_FAH_FAAA	11424_4_FAH_FAAA	2	-0.0329694	0.0703963	0.639542	DeCODE	P16930	Chen et al.	ornithine	HMDB0000214	ENSG00000103876	FAH	FALSE
103817	MR-link-2	GCST90200404	ornithine	11441_11_PYGL_PYGL	11441_11_PYGL_PYGL	2	0.00603637	0.0226175	0.789554	DeCODE	P06737	Chen et al.	ornithine	HMDB0000214	ENSG00000100504	PYGL	FALSE
103818	MR-link-2	GCST90200404	ornithine	11448_34_GALK1_GALK1	11448_34_GALK1_GALK1	2	0.0685308	0.0909624	0.451212	DeCODE	P51570	Chen et al.	ornithine	HMDB0000214	ENSG00000108479	GALK1	FALSE
103819	MR-link-2	GCST90200404	ornithine	11572_4_DNM2_DYN2	11572_4_DNM2_DYN2	2	0.07025	0.0921725	0.445965	DeCODE	P50570	Chen et al.	ornithine	HMDB0000214	ENSG00000079805	DNM2	FALSE
103820	MR-link-2	GCST90200404	ornithine	11645_9_P4HA1_P4HA1	11645_9_P4HA1_P4HA1	2	-0.0619183	0.0824346	0.452581	DeCODE	P13674	Chen et al.	ornithine	HMDB0000214	ENSG00000122884	P4HA1	FALSE
103821	MR-link-2	GCST90200404	ornithine	11653_69_SLC6A9_SC6A9	11653_69_SLC6A9_SC6A9	2	-0.0574384	0.0670403	0.39157	DeCODE	P48067	Chen et al.	ornithine	HMDB0000214	ENSG00000196517	SLC6A9	FALSE
103822	MR-link-2	GCST90200404	ornithine	11709_29_CPT1B_CPT1B	11709_29_CPT1B_CPT1B	2	-0.0624044	0.0914365	0.49493	DeCODE	Q92523	Chen et al.	ornithine	HMDB0000214	ENSG00000205560	CPT1B	FALSE
103823	MR-link-2	GCST90200404	ornithine	12018_84_TPK1_TPK1	12018_84_TPK1_TPK1	2	-0.00031288	0.0077758	0.967904	DeCODE	Q9H3S4	Chen et al.	ornithine	HMDB0000214	ENSG00000196511	TPK1	FALSE
103824	MR-link-2	GCST90200404	ornithine	12334_25_SHMT1_cSHMT	12334_25_SHMT1_cSHMT	2	-0.00184328	0.0817232	0.982005	DeCODE	P34896	Chen et al.	ornithine	HMDB0000214	ENSG00000176974	SHMT1	FALSE
103825	MR-link-2	GCST90200404	ornithine	12340_17_AARS_SYAC	12340_17_AARS_SYAC	2	0.0191333	0.0845694	0.821012	DeCODE	P49588	Chen et al.	ornithine	HMDB0000214	ENSG00000090861	AARS	FALSE
103826	MR-link-2	GCST90200404	ornithine	12348_46_SARS2_SYSM	12348_46_SARS2_SYSM	2	-0.0147857	0.103173	0.886046	DeCODE	Q9NP81	Chen et al.	ornithine	HMDB0000214	ENSG00000104835	SARS2	FALSE
103827	MR-link-2	GCST90200404	ornithine	12374_8_PAFAH1B3_PA1B3	12374_8_PAFAH1B3_PA1B3	2	2.59609e-14	1.49012e-08	0.999999	DeCODE	Q15102	Chen et al.	ornithine	HMDB0000214	ENSG00000079462	PAFAH1B3	FALSE
103828	MR-link-2	GCST90200404	ornithine	12395_86_DARS2_SYDM	12395_86_DARS2_SYDM	2	0.0616969	0.103095	0.549543	DeCODE	Q6PI48	Chen et al.	ornithine	HMDB0000214	ENSG00000117593	DARS2	FALSE
103829	MR-link-2	GCST90200404	ornithine	12422_143_ALOX15B_LX15B	12422_143_ALOX15B_LX15B	2	0.0177029	0.0779053	0.82024	DeCODE	O15296	Chen et al.	ornithine	HMDB0000214	ENSG00000179593	ALOX15B	FALSE
103830	MR-link-2	GCST90200404	ornithine	12425_104_ARF6_ARF6	12425_104_ARF6_ARF6	2	0.0257643	0.0836186	0.757993	DeCODE	P62330	Chen et al.	ornithine	HMDB0000214	ENSG00000165527	ARF6	FALSE
103831	MR-link-2	GCST90200404	ornithine	12428_2_LYPLAL1_LYPL1	12428_2_LYPLAL1_LYPL1	2	0.0261917	0.075477	0.72858	DeCODE	Q5VWZ2	Chen et al.	ornithine	HMDB0000214	ENSG00000143353	LYPLAL1	FALSE
103832	MR-link-2	GCST90200404	ornithine	12450_42_PMVK_PMVK	12450_42_PMVK_PMVK	2	0.0363182	0.0878698	0.679374	DeCODE	Q15126	Chen et al.	ornithine	HMDB0000214	ENSG00000163344	PMVK	FALSE
103833	MR-link-2	GCST90200404	ornithine	12462_20_SETMAR_SETMR	12462_20_SETMAR_SETMR	2	0.0497354	0.0916488	0.587354	DeCODE	Q53H47	Chen et al.	ornithine	HMDB0000214	ENSG00000170364	SETMAR	FALSE
103834	MR-link-2	GCST90200404	ornithine	12476_50_TIGAR_TIGAR	12476_50_TIGAR_TIGAR	2	0.0176235	0.0964702	0.855047	DeCODE	Q9NQ88	Chen et al.	ornithine	HMDB0000214	ENSG00000078237	TIGAR	FALSE
103835	MR-link-2	GCST90200404	ornithine	12507_16_ITPKC_IP3KC	12507_16_ITPKC_IP3KC	2	-0.0248282	0.0792389	0.754027	DeCODE	Q96DU7	Chen et al.	ornithine	HMDB0000214	ENSG00000086544	ITPKC	FALSE
103836	MR-link-2	GCST90200404	ornithine	12515_45_UCK2_UCK2	12515_45_UCK2_UCK2	2	-0.0551151	0.0757041	0.466593	DeCODE	Q9BZX2	Chen et al.	ornithine	HMDB0000214	ENSG00000143179	UCK2	FALSE
103837	MR-link-2	GCST90200404	ornithine	12524_18_SAT2_SAT2	12524_18_SAT2_SAT2	2	-6.45967e-14	1.49012e-08	0.999997	DeCODE	Q96F10	Chen et al.	ornithine	HMDB0000214	ENSG00000141504	SAT2	FALSE
103838	MR-link-2	GCST90200404	ornithine	12581_39_IMPA2_IMPA2	12581_39_IMPA2_IMPA2	2	0.00390958	0.0901369	0.965404	DeCODE	O14732	Chen et al.	ornithine	HMDB0000214	ENSG00000141401	IMPA2	FALSE
103839	MR-link-2	GCST90200404	ornithine	12632_14_NAT1_ARY1	12632_14_NAT1_ARY1	2	-0.0179876	0.0782369	0.81816	DeCODE	P18440	Chen et al.	ornithine	HMDB0000214	ENSG00000171428	NAT1	FALSE
103840	MR-link-2	GCST90200404	ornithine	12636_113_SMYD2_SMYD2	12636_113_SMYD2_SMYD2	2	-0.00997216	0.0897203	0.9115	DeCODE	Q9NRG4	Chen et al.	ornithine	HMDB0000214	ENSG00000143499	SMYD2	FALSE
103841	MR-link-2	GCST90200404	ornithine	12637_7_CRAT_CACP	12637_7_CRAT_CACP	2	0.0557835	0.0954554	0.558956	DeCODE	P43155	Chen et al.	ornithine	HMDB0000214	ENSG00000095321	CRAT	FALSE
103842	MR-link-2	GCST90200404	ornithine	12641_3_INPP5B_I5P2	12641_3_INPP5B_I5P2	2	0.0673909	0.088907	0.448455	DeCODE	P32019	Chen et al.	ornithine	HMDB0000214	ENSG00000204084	INPP5B	FALSE
103843	MR-link-2	GCST90200404	ornithine	12644_63_ADSS_PURA2	12644_63_ADSS_PURA2	2	8.35101e-07	0.000304792	0.997814	DeCODE	P30520	Chen et al.	ornithine	HMDB0000214	ENSG00000035687	ADSS	FALSE
103844	MR-link-2	GCST90200404	ornithine	12647_52_SETD2_SETD2	12647_52_SETD2_SETD2	2	-0.0452669	0.0866178	0.601249	DeCODE	Q9BYW2	Chen et al.	ornithine	HMDB0000214	ENSG00000181555	SETD2	FALSE
103845	MR-link-2	GCST90200404	ornithine	12658_72_PANK3_PANK3	12658_72_PANK3_PANK3	2	0.039844	0.0870029	0.64698	DeCODE	Q9H999	Chen et al.	ornithine	HMDB0000214	ENSG00000120137	PANK3	FALSE
103846	MR-link-2	GCST90200404	ornithine	12667_2_GDA_GUAD	12667_2_GDA_GUAD	2	-0.102937	0.0768044	0.180163	DeCODE	Q9Y2T3	Chen et al.	ornithine	HMDB0000214	ENSG00000119125	GDA	FALSE
103847	MR-link-2	GCST90200404	ornithine	12675_14_DARS_SYDC	12675_14_DARS_SYDC	2	0.0799074	0.105898	0.450505	DeCODE	P14868	Chen et al.	ornithine	HMDB0000214	ENSG00000115866	DARS	FALSE
103848	MR-link-2	GCST90200404	ornithine	12686_15_MPST_THTM	12686_15_MPST_THTM	2	-0.0138043	0.0725758	0.849148	DeCODE	P25325	Chen et al.	ornithine	HMDB0000214	ENSG00000128309	MPST	FALSE
103849	MR-link-2	GCST90200404	ornithine	12691_44_SHMT2_GLYM	12691_44_SHMT2_GLYM	2	0.0832435	0.0942795	0.377267	DeCODE	P34897	Chen et al.	ornithine	HMDB0000214	ENSG00000182199	SHMT2	FALSE
103850	MR-link-2	GCST90200404	ornithine	12692_56_DOT1L_DOT1L	12692_56_DOT1L_DOT1L	2	-0.0457682	0.0819245	0.576391	DeCODE	Q8TEK3	Chen et al.	ornithine	HMDB0000214	ENSG00000104885	DOT1L	FALSE
103851	MR-link-2	GCST90200404	ornithine	12697_30_PIP4K2A_PI42A	12697_30_PIP4K2A_PI42A	2	0.0855123	0.0967617	0.376836	DeCODE	P48426	Chen et al.	ornithine	HMDB0000214	ENSG00000150867	PIP4K2A	FALSE
103852	MR-link-2	GCST90200404	ornithine	12700_9_ACLY_ACLY	12700_9_ACLY_ACLY	2	-0.0153874	0.0893376	0.86325	DeCODE	P53396	Chen et al.	ornithine	HMDB0000214	ENSG00000131473	ACLY	FALSE
103853	MR-link-2	GCST90200404	ornithine	12786_61_GPCPD1_GDE5	12786_61_GPCPD1_GDE5	2	0.0117177	0.0871697	0.893067	DeCODE	Q9NPB8	Chen et al.	ornithine	HMDB0000214	ENSG00000125772	GPCPD1	FALSE
103854	MR-link-2	GCST90200404	ornithine	12812_25_ACYP2_ACYP2	12812_25_ACYP2_ACYP2	2	0.0876962	0.0927109	0.344194	DeCODE	P14621	Chen et al.	ornithine	HMDB0000214	ENSG00000170634	ACYP2	FALSE
103855	MR-link-2	GCST90200404	ornithine	12815_9_IARS_SYIC	12815_9_IARS_SYIC	2	0.00213002	0.0949974	0.982111	DeCODE	P41252	Chen et al.	ornithine	HMDB0000214	ENSG00000196305	IARS	FALSE
103856	MR-link-2	GCST90200404	ornithine	12818_159_SLC14A2_UT2	12818_159_SLC14A2_UT2	2	0.0443347	0.083386	0.594947	DeCODE	Q15849	Chen et al.	ornithine	HMDB0000214	ENSG00000132874	SLC14A2	FALSE
103857	MR-link-2	GCST90200404	ornithine	12881_17_RDH16_RDH16	12881_17_RDH16_RDH16	2	-0.0225772	0.0847965	0.790045	DeCODE	O75452	Chen et al.	ornithine	HMDB0000214	ENSG00000139547	RDH16	FALSE
103858	MR-link-2	GCST90200404	ornithine	12895_28_DGKB_DGKB	12895_28_DGKB_DGKB	2	-0.165594	0.0800198	0.0385075	DeCODE	Q9Y6T7	Chen et al.	ornithine	HMDB0000214	ENSG00000136267	DGKB	FALSE
103859	MR-link-2	GCST90200404	ornithine	12960_9_GCK_HXK4	12960_9_GCK_HXK4	2	0.0103638	0.0751461	0.890307	DeCODE	P35557	Chen et al.	ornithine	HMDB0000214	ENSG00000106633	GCK	FALSE
103860	MR-link-2	GCST90200404	ornithine	13059_33_RFK_RIFK	13059_33_RFK_RIFK	2	-4.62632e-14	1.49012e-08	0.999998	DeCODE	Q969G6	Chen et al.	ornithine	HMDB0000214	ENSG00000135002	RFK	FALSE
103861	MR-link-2	GCST90200404	ornithine	13083_18_VARS_SYVC	13083_18_VARS_SYVC	2	-0.0661182	0.102229	0.517784	DeCODE	P26640	Chen et al.	ornithine	HMDB0000214	ENSG00000204394	VARS1	FALSE
103862	MR-link-2	GCST90200404	ornithine	13130_150_HK2_HXK2	13130_150_HK2_HXK2	2	0.0857236	0.0940983	0.362295	DeCODE	P52789	Chen et al.	ornithine	HMDB0000214	ENSG00000159399	HK2	FALSE
103863	MR-link-2	GCST90200404	ornithine	13131_5_HK1_HXK1	13131_5_HK1_HXK1	2	-0.0795661	0.10045	0.428306	DeCODE	P19367	Chen et al.	ornithine	HMDB0000214	ENSG00000156515	HK1	FALSE
103864	MR-link-2	GCST90200404	ornithine	13430_50_SLC14A1_UT1	13430_50_SLC14A1_UT1	2	0.00102064	0.0937711	0.991316	DeCODE	Q13336	Chen et al.	ornithine	HMDB0000214	ENSG00000141469	SLC14A1	FALSE
103865	MR-link-2	GCST90200404	ornithine	13473_55_ITPKA_IP3KA	13473_55_ITPKA_IP3KA	2	0.00100269	0.0306932	0.973939	DeCODE	P23677	Chen et al.	ornithine	HMDB0000214	ENSG00000137825	ITPKA	FALSE
103866	MR-link-2	GCST90200404	ornithine	13494_6_CERS5_CERS5	13494_6_CERS5_CERS5	2	-0.0675736	0.0882588	0.443896	DeCODE	Q8N5B7	Chen et al.	ornithine	HMDB0000214	ENSG00000139624	CERS5	FALSE
103867	MR-link-2	GCST90200404	ornithine	13498_1_MIOX_MIOX	13498_1_MIOX_MIOX	2	-0.0430029	0.0781115	0.581955	DeCODE	Q9UGB7	Chen et al.	ornithine	HMDB0000214	ENSG00000100253	MIOX	FALSE
103868	MR-link-2	GCST90200404	ornithine	13595_20_THTPA_THTPA	13595_20_THTPA_THTPA	2	-0.000145796	0.00546398	0.978712	DeCODE	Q9BU02	Chen et al.	ornithine	HMDB0000214	ENSG00000259431	THTPA	FALSE
103869	MR-link-2	GCST90200404	ornithine	13596_3_RAB27B_RB27B	13596_3_RAB27B_RB27B	2	-0.0667601	0.0809975	0.409812	DeCODE	O00194	Chen et al.	ornithine	HMDB0000214	ENSG00000041353	RAB27B	FALSE
103870	MR-link-2	GCST90200404	ornithine	13623_4_MLL2_MLL2	13623_4_MLL2_MLL2	2	-0.0880656	0.0982847	0.370239	DeCODE	O14686	Chen et al.	ornithine	HMDB0000214	ENSG00000167548	KMT2D	FALSE
103871	MR-link-2	GCST90200404	ornithine	13624_17_NADK_NADK	13624_17_NADK_NADK	2	0.0307776	0.0730561	0.673545	DeCODE	O95544	Chen et al.	ornithine	HMDB0000214	ENSG00000008130	NADK	FALSE
103872	MR-link-2	GCST90200404	ornithine	13689_2_ODC1_Ornithine_decarboxylase	13689_2_ODC1_Ornithine_decarboxylase	2	-0.193256	0.0921185	0.0359136	DeCODE	P11926	Chen et al.	ornithine	HMDB0000214	ENSG00000115758	ODC1	FALSE
103873	MR-link-2	GCST90200404	ornithine	13936_24_PGK2_PGK2	13936_24_PGK2_PGK2	2	-0.0613121	0.0899887	0.495662	DeCODE	P07205	Chen et al.	ornithine	HMDB0000214	ENSG00000170950	PGK2	FALSE
103874	MR-link-2	GCST90200404	ornithine	13941_82_FARS2_SYFM	13941_82_FARS2_SYFM	2	-0.111984	0.0837885	0.181383	DeCODE	O95363	Chen et al.	ornithine	HMDB0000214	ENSG00000145982	FARS2	FALSE
103875	MR-link-2	GCST90200404	ornithine	13947_371_NUDT12_NUD12	13947_371_NUDT12_NUD12	2	0.025953	0.0806782	0.747691	DeCODE	Q9BQG2	Chen et al.	ornithine	HMDB0000214	ENSG00000112874	NUDT12	FALSE
103876	MR-link-2	GCST90200404	ornithine	13990_1_PC_pyruvate_carboxylase	13990_1_PC_pyruvate_carboxylase	2	-0.0580973	0.0810854	0.473685	DeCODE	P11498	Chen et al.	ornithine	HMDB0000214	ENSG00000173599	PC	FALSE
103877	MR-link-2	GCST90200404	ornithine	13998_26_ADSSL1_PURA1	13998_26_ADSSL1_PURA1	2	-0.000888867	0.0748219	0.990522	DeCODE	Q8N142	Chen et al.	ornithine	HMDB0000214	ENSG00000185100	ADSSL1	FALSE
103878	MR-link-2	GCST90200404	ornithine	14006_36_GNMT_GNMT	14006_36_GNMT_GNMT	2	-0.0289576	0.0771062	0.707248	DeCODE	Q14749	Chen et al.	ornithine	HMDB0000214	ENSG00000124713	GNMT	FALSE
103879	MR-link-2	GCST90200404	ornithine	14048_7_IL1RAP_IL_1_R_AcP	14048_7_IL1RAP_IL_1_R_AcP	2	-0.000239445	0.00879316	0.978276	DeCODE	Q9NPH3	Chen et al.	ornithine	HMDB0000214	ENSG00000196083	IL1RAP	FALSE
103880	MR-link-2	GCST90200404	ornithine	14079_14_IL18R1_IL_18_Ra	14079_14_IL18R1_IL_18_Ra	2	-0.0760008	0.0792394	0.337494	DeCODE	Q13478	Chen et al.	ornithine	HMDB0000214	ENSG00000115604	IL18R1	FALSE
103881	MR-link-2	GCST90200404	ornithine	14083_25_SEPHS1_SPS1	14083_25_SEPHS1_SPS1	2	0.115134	0.097498	0.237647	DeCODE	P49903	Chen et al.	ornithine	HMDB0000214	ENSG00000086475	SEPHS1	FALSE
103882	MR-link-2	GCST90200404	ornithine	14098_28_CARS_SYCC	14098_28_CARS_SYCC	2	0.0354397	0.0999173	0.722822	DeCODE	P49589	Chen et al.	ornithine	HMDB0000214	ENSG00000110619	CARS	FALSE
103883	MR-link-2	GCST90200404	ornithine	14226_120_BHMT2_BHMT2	14226_120_BHMT2_BHMT2	2	-0.078364	0.0979624	0.423746	DeCODE	Q9H2M3	Chen et al.	ornithine	HMDB0000214	ENSG00000132840	BHMT2	FALSE
103884	MR-link-2	GCST90200404	ornithine	14271_23_RAB6B_RAB6B	14271_23_RAB6B_RAB6B	2	0.0655807	0.0993131	0.509034	DeCODE	Q9NRW1	Chen et al.	ornithine	HMDB0000214	ENSG00000154917	RAB6B	FALSE
103885	MR-link-2	GCST90200404	ornithine	14287_6_RAB5C_RAB5C	14287_6_RAB5C_RAB5C	2	0.0100549	0.10778	0.925672	DeCODE	P51148	Chen et al.	ornithine	HMDB0000214	ENSG00000108774	RAB5C	FALSE
103886	MR-link-2	GCST90200404	ornithine	14332_3_RALA_RALA	14332_3_RALA_RALA	2	0.122838	0.0939842	0.19121	DeCODE	P11233	Chen et al.	ornithine	HMDB0000214	ENSG00000006451	RALA	FALSE
103887	MR-link-2	GCST90200404	ornithine	15414_316_LDHA_LDHA	15414_316_LDHA_LDHA	2	0.0688074	0.0744852	0.355604	DeCODE	P00338	Chen et al.	ornithine	HMDB0000214	ENSG00000134333	LDHA	FALSE
103888	MR-link-2	GCST90200404	ornithine	15426_5_NEU1_NEUR1	15426_5_NEU1_NEUR1	2	-0.146083	0.0742506	0.049134	DeCODE	Q99519	Chen et al.	ornithine	HMDB0000214	ENSG00000204386	NEU1	FALSE
103889	MR-link-2	GCST90200404	ornithine	15431_31_OTC_OTCase	15431_31_OTC_OTCase	2	-0.0610602	0.0723341	0.398591	DeCODE	P00480	Chen et al.	ornithine	HMDB0000214	ENSG00000036473	OTC	FALSE
103890	MR-link-2	GCST90200404	ornithine	15435_4_PNP_PNP	15435_4_PNP_PNP	2	0.0255632	0.0894359	0.77501	DeCODE	P00491	Chen et al.	ornithine	HMDB0000214	ENSG00000198805	PNP	FALSE
103891	MR-link-2	GCST90200404	ornithine	15457_14_ANPEP_Aminopeptidase_N	15457_14_ANPEP_Aminopeptidase_N	2	8.27727e-05	0.0039027	0.983079	DeCODE	P15144	Chen et al.	ornithine	HMDB0000214	ENSG00000166825	ANPEP	FALSE
103892	MR-link-2	GCST90200404	ornithine	15480_2_VNN2_VNN2	15480_2_VNN2_VNN2	2	-0.431934	2.80187	0.877484	DeCODE	O95498	Chen et al.	ornithine	HMDB0000214	ENSG00000112303	VNN2	FALSE
103893	MR-link-2	GCST90200404	ornithine	15487_164_CES1_carboxylesterase__liver	15487_164_CES1_carboxylesterase__liver	2	-0.160854	0.0838309	0.0550108	DeCODE	P23141	Chen et al.	ornithine	HMDB0000214	ENSG00000198848	CES1	FALSE
103894	MR-link-2	GCST90200404	ornithine	15514_26_BCHE_Pseudocholinesterase	15514_26_BCHE_Pseudocholinesterase	2	-0.181042	0.0818387	0.0269545	DeCODE	P06276	Chen et al.	ornithine	HMDB0000214	ENSG00000114200	BCHE	FALSE
103895	MR-link-2	GCST90200404	ornithine	15526_33_GSS_GSHB	15526_33_GSS_GSHB	2	0.0232408	0.0741439	0.753934	DeCODE	P48637	Chen et al.	ornithine	HMDB0000214	ENSG00000100983	GSS	FALSE
103896	MR-link-2	GCST90200404	ornithine	15542_19_CKMT1A_KCRU	15542_19_CKMT1A_KCRU	2	0.0427185	0.0699162	0.541202	DeCODE	P12532	Chen et al.	ornithine	HMDB0000214	ENSG00000237289	CKMT1A	FALSE
103897	MR-link-2	GCST90200404	ornithine	15553_22_ACHE_ACES	15553_22_ACHE_ACES	2	-0.0559549	0.0873919	0.521993	DeCODE	P22303	Chen et al.	ornithine	HMDB0000214	ENSG00000087085	ACHE	FALSE
103898	MR-link-2	GCST90200404	ornithine	15556_49_AMY2B_Alpha_amylase_2B	15556_49_AMY2B_Alpha_amylase_2B	2	-0.128728	0.0798484	0.10693	DeCODE	P19961	Chen et al.	ornithine	HMDB0000214	ENSG00000240038	AMY2B	FALSE
103899	MR-link-2	GCST90200404	ornithine	15588_17_GLA_galactosidase__alpha	15588_17_GLA_galactosidase__alpha	2	-0.132325	0.0735024	0.0718152	DeCODE	P06280	Chen et al.	ornithine	HMDB0000214	ENSG00000102393	GLA	FALSE
103900	MR-link-2	GCST90200404	ornithine	15607_56_PKLR_KPYR	15607_56_PKLR_KPYR	2	-0.0613325	0.0828177	0.458953	DeCODE	P30613	Chen et al.	ornithine	HMDB0000214	ENSG00000143627	PKLR	FALSE
103901	MR-link-2	GCST90200404	ornithine	16015_19_GPT_ALT	16015_19_GPT_ALT	2	-0.0862506	0.110862	0.43657	DeCODE	P24298	Chen et al.	ornithine	HMDB0000214	ENSG00000167701	GPT	FALSE
103902	MR-link-2	GCST90200404	ornithine	16769_20_RAC3_RAC3	16769_20_RAC3_RAC3	2	0.0286119	0.0866369	0.74121	DeCODE	P60763	Chen et al.	ornithine	HMDB0000214	ENSG00000169750	RAC3	FALSE
103903	MR-link-2	GCST90200404	ornithine	16809_1_NME4_NDKM	16809_1_NME4_NDKM	2	0.0520499	0.0908772	0.566814	DeCODE	O00746	Chen et al.	ornithine	HMDB0000214	ENSG00000103202	NME4	FALSE
103904	MR-link-2	GCST90200404	ornithine	16857_2_RAB2A_RAB2A	16857_2_RAB2A_RAB2A	2	3.06924e-14	1.49012e-08	0.999998	DeCODE	P61019	Chen et al.	ornithine	HMDB0000214	ENSG00000104388	RAB2A	FALSE
103905	MR-link-2	GCST90200404	ornithine	16863_47_NANP_NANP	16863_47_NANP_NANP	2	0.0150991	0.0810426	0.852201	DeCODE	Q8TBE9	Chen et al.	ornithine	HMDB0000214	ENSG00000170191	NANP	FALSE
103906	MR-link-2	GCST90200404	ornithine	16877_19_MSRB2_MSRB2	16877_19_MSRB2_MSRB2	2	-0.124168	0.0854655	0.146268	DeCODE	Q9Y3D2	Chen et al.	ornithine	HMDB0000214	ENSG00000148450	MSRB2	FALSE
103907	MR-link-2	GCST90200404	ornithine	16883_57_RAB4A_RAB4A	16883_57_RAB4A_RAB4A	2	0.0304935	0.0950486	0.748347	DeCODE	P20338	Chen et al.	ornithine	HMDB0000214	ENSG00000168118	RAB4A	FALSE
103908	MR-link-2	GCST90200404	ornithine	16932_5_SULT1E1_SULT_1E	16932_5_SULT1E1_SULT_1E	2	-0.000380806	0.0077849	0.960986	DeCODE	P49888	Chen et al.	ornithine	HMDB0000214	ENSG00000109193	SULT1E1	FALSE
103909	MR-link-2	GCST90200404	ornithine	17148_7_BLVRB_BLVRB	17148_7_BLVRB_BLVRB	2	-0.00955808	0.076894	0.901076	DeCODE	P30043	Chen et al.	ornithine	HMDB0000214	ENSG00000090013	BLVRB	FALSE
103910	MR-link-2	GCST90200404	ornithine	17204_17_PNMT_PNMT	17204_17_PNMT_PNMT	2	-0.0586328	0.0885742	0.507995	DeCODE	Q3KPI0	Chen et al.	ornithine	HMDB0000214	ENSG00000007129	CEACAM21	FALSE
103911	MR-link-2	GCST90200404	ornithine	17205_21_RAB5A_RAB5A	17205_21_RAB5A_RAB5A	2	0.0821867	0.102652	0.423344	DeCODE	P20339	Chen et al.	ornithine	HMDB0000214	ENSG00000144566	RAB5A	FALSE
103912	MR-link-2	GCST90200404	ornithine	17209_27_SULT2B1_ST2B1	17209_27_SULT2B1_ST2B1	2	0.0117232	0.0878986	0.8939	DeCODE	O00204	Chen et al.	ornithine	HMDB0000214	ENSG00000088002	SULT2B1	FALSE
103913	MR-link-2	GCST90200404	ornithine	17325_10_GUK1_KGUA	17325_10_GUK1_KGUA	2	0.0312025	0.0781038	0.689524	DeCODE	Q16774	Chen et al.	ornithine	HMDB0000214	ENSG00000143774	GUK1	FALSE
103914	MR-link-2	GCST90200404	ornithine	17333_20_ACADM_ACADM	17333_20_ACADM_ACADM	2	0.0451541	0.113443	0.690606	DeCODE	P11310	Chen et al.	ornithine	HMDB0000214	ENSG00000117054	ACADM	FALSE
103915	MR-link-2	GCST90200404	ornithine	17357_33_SEPSECS_SPCS	17357_33_SEPSECS_SPCS	2	-0.000527927	0.00777455	0.945862	DeCODE	Q9HD40	Chen et al.	ornithine	HMDB0000214	ENSG00000109618	SEPSECS	FALSE
103916	MR-link-2	GCST90200404	ornithine	17398_55_HMOX1_HO_1	17398_55_HMOX1_HO_1	2	0.0302005	0.0712972	0.671868	DeCODE	P09601	Chen et al.	ornithine	HMDB0000214	ENSG00000100292	HMOX1	FALSE
103917	MR-link-2	GCST90200404	ornithine	17441_4_ALPI_Alkaline_phosphatase__intestine	17441_4_ALPI_Alkaline_phosphatase__intestine	2	-0.00203275	0.0723095	0.977573	DeCODE	P09923	Chen et al.	ornithine	HMDB0000214	ENSG00000163295	ALPI	FALSE
103918	MR-link-2	GCST90200404	ornithine	17450_51_HARS_Histidyl_tRNA_synthetase	17450_51_HARS_Histidyl_tRNA_synthetase	2	0.0632622	0.105948	0.550438	DeCODE	P12081	Chen et al.	ornithine	HMDB0000214	ENSG00000170445	HARS	FALSE
103919	MR-link-2	GCST90200404	ornithine	17466_72_ACSF2_ACSF2	17466_72_ACSF2_ACSF2	2	0.000607445	0.000675251	0.368342	DeCODE	Q96CM8	Chen et al.	ornithine	HMDB0000214	ENSG00000167107	ACSF2	FALSE
103920	MR-link-2	GCST90200404	ornithine	17467_1_DHRS9_DHRS9	17467_1_DHRS9_DHRS9	2	0.0777808	0.0907693	0.391497	DeCODE	Q9BPW9	Chen et al.	ornithine	HMDB0000214	ENSG00000073737	DHRS9	FALSE
103921	MR-link-2	GCST90200404	ornithine	17495_141_SIRT3_SIR3	17495_141_SIRT3_SIR3	2	2.12419e-14	1.49012e-08	0.999999	DeCODE	Q9NTG7	Chen et al.	ornithine	HMDB0000214	ENSG00000142082	SIRT3	FALSE
103922	MR-link-2	GCST90200404	ornithine	17509_6_HPD_HPPD	17509_6_HPD_HPPD	2	0.0343989	0.0895487	0.700878	DeCODE	P32754	Chen et al.	ornithine	HMDB0000214	ENSG00000158104	HPD	FALSE
103923	MR-link-2	GCST90200404	ornithine	17675_17_ACOT13_ACO13	17675_17_ACOT13_ACO13	2	4.18623e-14	1.49012e-08	0.999998	DeCODE	Q9NPJ3	Chen et al.	ornithine	HMDB0000214	ENSG00000112304	ACOT13	FALSE
103924	MR-link-2	GCST90200404	ornithine	17744_31_RAB11A_RB11A	17744_31_RAB11A_RB11A	2	0.115724	0.111283	0.298383	DeCODE	P62491	Chen et al.	ornithine	HMDB0000214	ENSG00000103769	RAB11A	FALSE
103925	MR-link-2	GCST90200404	ornithine	17752_24_ARG2_Arginase	17752_24_ARG2_Arginase	2	-0.0389598	0.0771006	0.61334	DeCODE	P78540	Chen et al.	ornithine	HMDB0000214	ENSG00000081181	ARG2	FALSE
103926	MR-link-2	GCST90200404	ornithine	17789_1_QPRT_NADC	17789_1_QPRT_NADC	2	-0.142057	0.0827961	0.0862091	DeCODE	Q15274	Chen et al.	ornithine	HMDB0000214	ENSG00000103485	QPRT	FALSE
103927	MR-link-2	GCST90200404	ornithine	17792_158_ALDH5A1_SSDH	17792_158_ALDH5A1_SSDH	2	-0.0714571	0.069642	0.304861	DeCODE	P51649	Chen et al.	ornithine	HMDB0000214	ENSG00000112294	ALDH5A1	FALSE
103928	MR-link-2	GCST90200404	ornithine	17814_8_BPNT1_BPNT1	17814_8_BPNT1_BPNT1	2	0.011724	0.0904367	0.896853	DeCODE	O95861	Chen et al.	ornithine	HMDB0000214	ENSG00000162813	BPNT1	FALSE
103929	MR-link-2	GCST90200404	ornithine	17822_57_RERG_RERG	17822_57_RERG_RERG	2	-0.114793	0.089761	0.200942	DeCODE	Q96A58	Chen et al.	ornithine	HMDB0000214	ENSG00000134533	RERG	FALSE
103930	MR-link-2	GCST90200404	ornithine	17843_30_PPCS_PPCS	17843_30_PPCS_PPCS	2	0.048013	0.0900515	0.593914	DeCODE	Q9HAB8	Chen et al.	ornithine	HMDB0000214	ENSG00000127125	PPCS	FALSE
103931	MR-link-2	GCST90200404	ornithine	17857_6_ACADL_ACADL	17857_6_ACADL_ACADL	2	0.0293073	0.0847945	0.729623	DeCODE	P28330	Chen et al.	ornithine	HMDB0000214	ENSG00000115361	ACADL	FALSE
103932	MR-link-2	GCST90200404	ornithine	18170_46_PYCR1_P5CR1	18170_46_PYCR1_P5CR1	2	-0.0218639	0.096632	0.820999	DeCODE	P32322	Chen et al.	ornithine	HMDB0000214	ENSG00000183010	PYCR1	FALSE
103933	MR-link-2	GCST90200404	ornithine	18178_13_SARS_SYSC	18178_13_SARS_SYSC	2	0.0280371	0.0877555	0.749354	DeCODE	P49591	Chen et al.	ornithine	HMDB0000214	ENSG00000031698	SARS	FALSE
103934	MR-link-2	GCST90200404	ornithine	18179_56_SMS_SPSY	18179_56_SMS_SPSY	2	-0.0399173	0.0974716	0.682153	DeCODE	P52788	Chen et al.	ornithine	HMDB0000214	ENSG00000102172	SMS	FALSE
103935	MR-link-2	GCST90200404	ornithine	18184_28_GMPS_GUAA	18184_28_GMPS_GUAA	2	0.0642914	0.0724502	0.37487	DeCODE	P49915	Chen et al.	ornithine	HMDB0000214	ENSG00000163655	GMPS	FALSE
103936	MR-link-2	GCST90200404	ornithine	18186_15_TARS_SYTC	18186_15_TARS_SYTC	2	0.0801566	0.0937207	0.392401	DeCODE	P26639	Chen et al.	ornithine	HMDB0000214	ENSG00000113407	TARS	FALSE
103937	MR-link-2	GCST90200404	ornithine	18187_16_ASPA_ACY2	18187_16_ASPA_ACY2	2	-0.0487923	0.0775774	0.529382	DeCODE	P45381	Chen et al.	ornithine	HMDB0000214	ENSG00000108381	ASPA	FALSE
103938	MR-link-2	GCST90200404	ornithine	18188_12_GATM_GATM	18188_12_GATM_GATM	2	-0.028942	0.0800107	0.717556	DeCODE	P50440	Chen et al.	ornithine	HMDB0000214	ENSG00000171766	GATM	FALSE
103939	MR-link-2	GCST90200404	ornithine	18197_97_CKMT2_KCRS	18197_97_CKMT2_KCRS	2	-0.031663	0.0757374	0.675901	DeCODE	P17540	Chen et al.	ornithine	HMDB0000214	ENSG00000131730	CKMT2	FALSE
103940	MR-link-2	GCST90200404	ornithine	18232_42_PIP4K2B_PI42B	18232_42_PIP4K2B_PI42B	2	0.0645945	0.097381	0.507128	DeCODE	P78356	Chen et al.	ornithine	HMDB0000214	ENSG00000276293	PIP4K2B	FALSE
103941	MR-link-2	GCST90200404	ornithine	18297_8_MRAS_RASM	18297_8_MRAS_RASM	2	-0.000299428	0.00551487	0.9567	DeCODE	Q8IXB1	Chen et al.	ornithine	HMDB0000214	ENSG00000077232	DNAJC10	FALSE
103942	MR-link-2	GCST90200404	ornithine	18309_18_CS_CISY	18309_18_CS_CISY	2	0.0622735	0.110619	0.573467	DeCODE	O75390	Chen et al.	ornithine	HMDB0000214	ENSG00000062485	CS	FALSE
103943	MR-link-2	GCST90200404	ornithine	18322_15_JMJD6_JMJD6	18322_15_JMJD6_JMJD6	2	0.0420482	0.0993258	0.67205	DeCODE	Q6NYC1	Chen et al.	ornithine	HMDB0000214	ENSG00000070495	JMJD6	FALSE
103944	MR-link-2	GCST90200404	ornithine	18324_61_SUOX_SUOX	18324_61_SUOX_SUOX	2	-0.106097	0.0721779	0.141578	DeCODE	P51687	Chen et al.	ornithine	HMDB0000214	ENSG00000139531	SUOX	FALSE
103945	MR-link-2	GCST90200404	ornithine	18328_36_PYCR2_P5CR2	18328_36_PYCR2_P5CR2	2	-0.0375843	0.0998487	0.706611	DeCODE	Q96C36	Chen et al.	ornithine	HMDB0000214	ENSG00000143811	PYCR2	FALSE
103946	MR-link-2	GCST90200404	ornithine	18329_4_PRPS2_PRPS2	18329_4_PRPS2_PRPS2	2	-0.0296348	0.08719	0.733941	DeCODE	P11908	Chen et al.	ornithine	HMDB0000214	ENSG00000101911	PRPS2	FALSE
103947	MR-link-2	GCST90200404	ornithine	18338_26_IDH1_IDH	18338_26_IDH1_IDH	2	0.0132346	0.0863381	0.878171	DeCODE	O75874	Chen et al.	ornithine	HMDB0000214	ENSG00000138413	IDH1	FALSE
103948	MR-link-2	GCST90200404	ornithine	18342_2_PSAT1_SERC	18342_2_PSAT1_SERC	2	-0.140475	0.0750009	0.0610722	DeCODE	Q9Y617	Chen et al.	ornithine	HMDB0000214	ENSG00000135069	PSAT1	FALSE
103949	MR-link-2	GCST90200404	ornithine	18382_109_COMT_Catechol_O_methyltransferase	18382_109_COMT_Catechol_O_methyltransferase	2	-0.0492052	0.0735992	0.503779	DeCODE	P21964	Chen et al.	ornithine	HMDB0000214	ENSG00000093010	COMT	FALSE
103950	MR-link-2	GCST90200404	ornithine	18398_1_AKR1D1_AK1D1	18398_1_AKR1D1_AK1D1	2	-0.110538	0.0716637	0.122963	DeCODE	P51857	Chen et al.	ornithine	HMDB0000214	ENSG00000122787	AKR1D1	FALSE
103951	MR-link-2	GCST90200404	ornithine	18401_18_ALKBH3_ALKB3	18401_18_ALKBH3_ALKB3	2	0.0157083	0.0776552	0.839696	DeCODE	Q96Q83	Chen et al.	ornithine	HMDB0000214	ENSG00000166199	ALKBH3	FALSE
103952	MR-link-2	GCST90200404	ornithine	18403_25_AMPD2_AMPD2	18403_25_AMPD2_AMPD2	2	0.117321	0.106767	0.271834	DeCODE	Q01433	Chen et al.	ornithine	HMDB0000214	ENSG00000116337	AMPD2	FALSE
103953	MR-link-2	GCST90200404	ornithine	18422_41_MVD_ERG19	18422_41_MVD_ERG19	2	0.00337546	0.0780293	0.965495	DeCODE	P53602	Chen et al.	ornithine	HMDB0000214	ENSG00000167508	MVD	FALSE
103954	MR-link-2	GCST90200404	ornithine	18432_32_RALB_RALB	18432_32_RALB_RALB	2	0.07984	0.103847	0.441997	DeCODE	P11234	Chen et al.	ornithine	HMDB0000214	ENSG00000144118	RALB	FALSE
103955	MR-link-2	GCST90200404	ornithine	18900_37_HRAS_H_ras__WT_	18900_37_HRAS_H_ras__WT_	2	0.0543573	0.0745311	0.465803	DeCODE	P01112	Chen et al.	ornithine	HMDB0000214	ENSG00000174775	HRAS	FALSE
103956	MR-link-2	GCST90200404	ornithine	18917_53_AMY2A_Pancreatic_alpha_amylase	18917_53_AMY2A_Pancreatic_alpha_amylase	2	-0.129359	0.0814414	0.112204	DeCODE	P04746	Chen et al.	ornithine	HMDB0000214	ENSG00000243480	AMY2A	FALSE
103957	MR-link-2	GCST90200404	ornithine	19114_8_TK2_KITM	19114_8_TK2_KITM	2	-0.0631837	0.100746	0.530556	DeCODE	O00142	Chen et al.	ornithine	HMDB0000214	ENSG00000166548	TK2	FALSE
103958	MR-link-2	GCST90200404	ornithine	19207_119_ADK_ADK	19207_119_ADK_ADK	2	-0.0036294	0.0792823	0.963487	DeCODE	P55263	Chen et al.	ornithine	HMDB0000214	ENSG00000156110	ADK	FALSE
103959	MR-link-2	GCST90200404	ornithine	19222_124_RAB5B_RAB5B	19222_124_RAB5B_RAB5B	2	0.0583337	0.106443	0.583673	DeCODE	P61020	Chen et al.	ornithine	HMDB0000214	ENSG00000111540	RAB5B	FALSE
103960	MR-link-2	GCST90200404	ornithine	19223_6_RAB1A_RAB1A	19223_6_RAB1A_RAB1A	2	0.0953304	0.0998053	0.339495	DeCODE	P62820	Chen et al.	ornithine	HMDB0000214	ENSG00000138069	RAB1A	FALSE
103961	MR-link-2	GCST90200404	ornithine	19239_5_ARF1_ARF1	19239_5_ARF1_ARF1	2	0.188725	0.0950088	0.0469895	DeCODE	P84077	Chen et al.	ornithine	HMDB0000214	ENSG00000143761	ARF1	FALSE
103962	MR-link-2	GCST90200404	ornithine	19249_18_KARS_SYK	19249_18_KARS_SYK	2	0.102903	0.0944402	0.275884	DeCODE	Q15046	Chen et al.	ornithine	HMDB0000214	ENSG00000065427	KARS	FALSE
103963	MR-link-2	GCST90200404	ornithine	19253_82_RAB2B_RAB2B	19253_82_RAB2B_RAB2B	2	-0.00190075	0.0885767	0.98288	DeCODE	Q8WUD1	Chen et al.	ornithine	HMDB0000214	ENSG00000129472	RAB2B	FALSE
103964	MR-link-2	GCST90200404	ornithine	19254_125_GMPR_GMPR1	19254_125_GMPR_GMPR1	2	0.0794719	0.0995828	0.424842	DeCODE	P36959	Chen et al.	ornithine	HMDB0000214	ENSG00000137198	GMPR	FALSE
103965	MR-link-2	GCST90200404	ornithine	19258_24_GCDH_GCDH	19258_24_GCDH_GCDH	2	0.0159939	0.0807901	0.84307	DeCODE	Q92947	Chen et al.	ornithine	HMDB0000214	ENSG00000105607	GCDH	FALSE
103966	MR-link-2	GCST90200404	ornithine	19262_219_ACADVL_ACADV	19262_219_ACADVL_ACADV	2	0.0712756	0.103432	0.490757	DeCODE	P49748	Chen et al.	ornithine	HMDB0000214	ENSG00000072778	ACADVL	FALSE
103967	MR-link-2	GCST90200404	ornithine	19270_26_YARS_SYYC	19270_26_YARS_SYYC	2	0.0714717	0.111834	0.522765	DeCODE	P54577	Chen et al.	ornithine	HMDB0000214	ENSG00000134684	YARS	FALSE
103968	MR-link-2	GCST90200404	ornithine	19278_19_RAB1B_RAB1B	19278_19_RAB1B_RAB1B	2	0.0990918	0.105201	0.346228	DeCODE	Q9H0U4	Chen et al.	ornithine	HMDB0000214	ENSG00000174903	RAB1B	FALSE
103969	MR-link-2	GCST90200404	ornithine	19365_11_BCAT2_BCAT2	19365_11_BCAT2_BCAT2	2	1.70467e-07	0.00390357	0.999965	DeCODE	O15382	Chen et al.	ornithine	HMDB0000214	ENSG00000105552	BCAT2	FALSE
103970	MR-link-2	GCST90200404	ornithine	19376_74_NNMT_NNMT	19376_74_NNMT_NNMT	2	2.88145e-14	1.49012e-08	0.999998	DeCODE	P40261	Chen et al.	ornithine	HMDB0000214	ENSG00000166741	NNMT	FALSE
103971	MR-link-2	GCST90200404	ornithine	19446_1_GMPR2_GMPR2	19446_1_GMPR2_GMPR2	2	0.00281027	0.0775702	0.9711	DeCODE	Q9P2T1	Chen et al.	ornithine	HMDB0000214	ENSG00000100938	GMPR2	FALSE
103972	MR-link-2	GCST90200404	ornithine	19448_104_UPP1_UPP1	19448_104_UPP1_UPP1	2	0.0508617	0.0802972	0.52646	DeCODE	Q16831	Chen et al.	ornithine	HMDB0000214	ENSG00000183696	UPP1	FALSE
103973	MR-link-2	GCST90200404	ornithine	19467_3_RBKS_RBSK	19467_3_RBKS_RBSK	2	-0.103379	0.0898669	0.249998	DeCODE	Q9H477	Chen et al.	ornithine	HMDB0000214	ENSG00000171174	RBKS	FALSE
103974	MR-link-2	GCST90200404	ornithine	19483_16_KDSR_KDSR	19483_16_KDSR_KDSR	2	-0.0819856	0.093684	0.381504	DeCODE	Q06136	Chen et al.	ornithine	HMDB0000214	ENSG00000119537	KDSR	FALSE
103975	MR-link-2	GCST90200404	ornithine	19496_1_NPL_NPL	19496_1_NPL_NPL	2	-0.000257743	0.00551127	0.962699	DeCODE	Q9BXD5	Chen et al.	ornithine	HMDB0000214	ENSG00000135838	NPL	FALSE
103976	MR-link-2	GCST90200404	ornithine	19504_22_DTYMK_KTHY	19504_22_DTYMK_KTHY	2	0.0167575	0.0841262	0.842111	DeCODE	P23919	Chen et al.	ornithine	HMDB0000214	ENSG00000168393	DTYMK	FALSE
103977	MR-link-2	GCST90200404	ornithine	19506_6_GLYAT_GLYAT	19506_6_GLYAT_GLYAT	2	-0.121965	0.0734366	0.0967504	DeCODE	Q6IB77	Chen et al.	ornithine	HMDB0000214	ENSG00000149124	GLYAT	FALSE
103978	MR-link-2	GCST90200404	ornithine	19518_12_HK3_HXK3	19518_12_HK3_HXK3	2	-0.0474129	0.0768919	0.537487	DeCODE	P52790	Chen et al.	ornithine	HMDB0000214	ENSG00000160883	HK3	FALSE
103979	MR-link-2	GCST90200404	ornithine	2622_18_HMOX2_HO_2	2622_18_HMOX2_HO_2	2	-0.0655014	0.0758959	0.388114	DeCODE	P30519	Chen et al.	ornithine	HMDB0000214	ENSG00000103415	HMOX2	FALSE
103980	MR-link-2	GCST90200404	ornithine	2642_4_PAFAH1B2_PAFAH_beta_subunit	2642_4_PAFAH1B2_PAFAH_beta_subunit	2	-0.00509035	0.0804647	0.949558	DeCODE	P68402	Chen et al.	ornithine	HMDB0000214	ENSG00000168092	PAFAH1B2	FALSE
103981	MR-link-2	GCST90200404	ornithine	2870_29_RAC1_RAC1	2870_29_RAC1_RAC1	2	0.101931	0.0916665	0.266148	DeCODE	P63000	Chen et al.	ornithine	HMDB0000214	ENSG00000136238	RAC1	FALSE
103982	MR-link-2	GCST90200404	ornithine	2943_5_CYP3A4_Cytochrome_P450_3A4	2943_5_CYP3A4_Cytochrome_P450_3A4	2	0.0354495	0.0753388	0.637973	DeCODE	P08684	Chen et al.	ornithine	HMDB0000214	ENSG00000160868	CYP3A4	FALSE
103983	MR-link-2	GCST90200404	ornithine	2991_9_IL1R1_IL_1_sRI	2991_9_IL1R1_IL_1_sRI	2	-5.00704e-07	0.000330136	0.99879	DeCODE	P14778	Chen et al.	ornithine	HMDB0000214	ENSG00000115594	IL1R1	FALSE
103984	MR-link-2	GCST90200404	ornithine	2993_1_IL18RAP_IL_18_Rb	2993_1_IL18RAP_IL_18_Rb	2	-0.00590136	0.0851149	0.944724	DeCODE	O95256	Chen et al.	ornithine	HMDB0000214	ENSG00000115607	IL18RAP	FALSE
103985	MR-link-2	GCST90200404	ornithine	2994_71_IL1RL2_IL_1Rrp2	2994_71_IL1RL2_IL_1Rrp2	2	0.0263228	0.0803327	0.743159	DeCODE	Q9HB29	Chen et al.	ornithine	HMDB0000214	ENSG00000115598	IL1RL2	FALSE
103986	MR-link-2	GCST90200404	ornithine	3182_38_ENTPD1_CD39	3182_38_ENTPD1_CD39	2	-0.0561312	0.0784172	0.474113	DeCODE	P49961	Chen et al.	ornithine	HMDB0000214	ENSG00000138185	ENTPD1	FALSE
103987	MR-link-2	GCST90200404	ornithine	3192_3_CNDP2_Glutamate_carboxypeptidase	3192_3_CNDP2_Glutamate_carboxypeptidase	2	-0.0884134	0.0893863	0.322607	DeCODE	Q96KP4	Chen et al.	ornithine	HMDB0000214	ENSG00000133313	CNDP2	FALSE
103988	MR-link-2	GCST90200404	ornithine	3232_28_ACP5_TrATPase	3232_28_ACP5_TrATPase	2	-0.0904657	0.0796942	0.256308	DeCODE	P13686	Chen et al.	ornithine	HMDB0000214	ENSG00000102575	ACP5	FALSE
103989	MR-link-2	GCST90200404	ornithine	3343_1_ACY1_Aminoacylase_1	3343_1_ACY1_Aminoacylase_1	2	-0.0752744	0.0742229	0.310503	DeCODE	Q03154	Chen et al.	ornithine	HMDB0000214	ENSG00000114786	ACY1	FALSE
103990	MR-link-2	GCST90200404	ornithine	3583_54_ARSA_Arylsulfatase_A	3583_54_ARSA_Arylsulfatase_A	2	0.0688219	0.0922721	0.455753	DeCODE	P15289	Chen et al.	ornithine	HMDB0000214	ENSG00000100299	ARSA	FALSE
103991	MR-link-2	GCST90200404	ornithine	3761_4_PTGS2_COX_2	3761_4_PTGS2_COX_2	2	-0.00974524	0.0946657	0.918008	DeCODE	P35354	Chen et al.	ornithine	HMDB0000214	ENSG00000073756	PTGS2	FALSE
103992	MR-link-2	GCST90200404	ornithine	3800_71_CKB_CK_BB	3800_71_CKB_CK_BB	2	0.0777573	0.0766777	0.310545	DeCODE	P12277	Chen et al.	ornithine	HMDB0000214	ENSG00000166165	CKB	FALSE
103993	MR-link-2	GCST90200404	ornithine	3848_14_GAPDH_GAPDH__liver	3848_14_GAPDH_GAPDH__liver	2	0.0643798	0.111657	0.56422	DeCODE	P04406	Chen et al.	ornithine	HMDB0000214	ENSG00000111640	GAPDH	FALSE
103994	MR-link-2	GCST90200404	ornithine	3890_8_LDHB_LDH_H_1	3890_8_LDHB_LDH_H_1	2	0.0887022	0.0770571	0.249682	DeCODE	P07195	Chen et al.	ornithine	HMDB0000214	ENSG00000111716	LDHB	FALSE
103995	MR-link-2	GCST90200404	ornithine	4234_8_IL1RL1_IL_1_R4	4234_8_IL1RL1_IL_1_R4	2	0.0354937	0.0770529	0.645057	DeCODE	Q01638	Chen et al.	ornithine	HMDB0000214	ENSG00000115602	IL1RL1	FALSE
103996	MR-link-2	GCST90200404	ornithine	4294_16_SPHK1_Sphingosine_kinase_1	4294_16_SPHK1_Sphingosine_kinase_1	2	0.108896	0.102692	0.288956	DeCODE	Q9NYA1	Chen et al.	ornithine	HMDB0000214	ENSG00000176170	SPHK1	FALSE
103997	MR-link-2	GCST90200404	ornithine	4301_58_TK1_Thymidine_kinase	4301_58_TK1_Thymidine_kinase	2	-0.0317584	0.0933761	0.733772	DeCODE	P04183	Chen et al.	ornithine	HMDB0000214	ENSG00000167900	TK1	FALSE
103998	MR-link-2	GCST90200404	ornithine	4435_66_ENPP7_ENPP7	4435_66_ENPP7_ENPP7	2	-0.0837228	0.0788654	0.288421	DeCODE	Q6UWV6	Chen et al.	ornithine	HMDB0000214	ENSG00000182156	ENPP7	FALSE
103999	MR-link-2	GCST90200404	ornithine	4436_1_ENTPD3_ENTP3	4436_1_ENTPD3_ENTP3	2	-0.0612876	0.0886876	0.489534	DeCODE	O75355	Chen et al.	ornithine	HMDB0000214	ENSG00000168032	ENTPD3	FALSE
104000	MR-link-2	GCST90200404	ornithine	4437_56_ENTPD5_ENTP5	4437_56_ENTPD5_ENTP5	2	-0.139122	0.0950203	0.143158	DeCODE	O75356	Chen et al.	ornithine	HMDB0000214	ENSG00000187097	ENTPD5	FALSE
104001	MR-link-2	GCST90200404	ornithine	4468_21_SPHK2_SPHK2	4468_21_SPHK2_SPHK2	2	-0.037682	0.0880307	0.668611	DeCODE	Q9NRA0	Chen et al.	ornithine	HMDB0000214	ENSG00000063176	SPHK2	FALSE
104002	MR-link-2	GCST90200404	ornithine	4535_50_BST1_BST1	4535_50_BST1_BST1	2	-0.079027	0.0932527	0.396745	DeCODE	Q10588	Chen et al.	ornithine	HMDB0000214	ENSG00000109743	BST1	FALSE
104003	MR-link-2	GCST90200404	ornithine	4559_64_KYNU_KYNU	4559_64_KYNU_KYNU	2	-0.0284027	0.0748955	0.704516	DeCODE	Q16719	Chen et al.	ornithine	HMDB0000214	ENSG00000115919	KYNU	FALSE
104004	MR-link-2	GCST90200404	ornithine	4965_27_ATP5B_ATP_synthase_beta_chain	4965_27_ATP5B_ATP_synthase_beta_chain	2	-0.00153712	0.0899861	0.986371	DeCODE	P06576	Chen et al.	ornithine	HMDB0000214	ENSG00000110955	ATP5B	FALSE
104005	MR-link-2	GCST90200404	ornithine	5011_11_NAMPT_PBEF	5011_11_NAMPT_PBEF	2	3.73359e-14	1.49012e-08	0.999998	DeCODE	P43490	Chen et al.	ornithine	HMDB0000214	ENSG00000105835	NAMPT	FALSE
104006	MR-link-2	GCST90200404	ornithine	5015_15_PLA2G7_PAFAH	5015_15_PLA2G7_PAFAH	2	0.0681736	0.0723007	0.345723	DeCODE	Q13093	Chen et al.	ornithine	HMDB0000214	ENSG00000146070	PLA2G7	FALSE
104007	MR-link-2	GCST90200404	ornithine	5020_50_PGK1_phosphoglycerate_kinase_1	5020_50_PGK1_phosphoglycerate_kinase_1	2	0.0337863	0.0809444	0.676385	DeCODE	P00558	Chen et al.	ornithine	HMDB0000214	ENSG00000102144	PGK1	FALSE
104008	MR-link-2	GCST90200404	ornithine	5030_52_SIRT2_SIRT2	5030_52_SIRT2_SIRT2	2	0.00735745	0.092126	0.936346	DeCODE	Q8IXJ6	Chen et al.	ornithine	HMDB0000214	ENSG00000068903	SIRT2	FALSE
104009	MR-link-2	GCST90200404	ornithine	5082_51_IL1RAPL2_IL_1_sR9	5082_51_IL1RAPL2_IL_1_sR9	2	-0.0320243	0.0845295	0.704797	DeCODE	Q9NP60	Chen et al.	ornithine	HMDB0000214	ENSG00000189108	IL1RAPL2	FALSE
104010	MR-link-2	GCST90200404	ornithine	5229_90_IMPDH1_IMDH1	5229_90_IMPDH1_IMDH1	2	0.0503621	0.0841904	0.549711	DeCODE	P20839	Chen et al.	ornithine	HMDB0000214	ENSG00000106348	IMPDH1	FALSE
104011	MR-link-2	GCST90200404	ornithine	5250_53_IMPDH2_IMDH2	5250_53_IMPDH2_IMDH2	2	0.0910634	0.0878814	0.300105	DeCODE	P12268	Chen et al.	ornithine	HMDB0000214	ENSG00000178035	IMPDH2	FALSE
104012	MR-link-2	GCST90200404	ornithine	5456_59_CNDP1_CNDP1	5456_59_CNDP1_CNDP1	2	-0.0400862	0.0720415	0.577916	DeCODE	Q96KN2	Chen et al.	ornithine	HMDB0000214	ENSG00000150656	CNDP1	FALSE
104013	MR-link-2	GCST90200404	ornithine	5478_50_FOLH1_PSMA	5478_50_FOLH1_PSMA	2	4.05749e-14	1.49012e-08	0.999998	DeCODE	Q04609	Chen et al.	ornithine	HMDB0000214	ENSG00000086205	FOLH1	FALSE
104014	MR-link-2	GCST90200404	ornithine	5620_13_PAM_AMD	5620_13_PAM_AMD	2	-0.0193779	0.0891852	0.827992	DeCODE	P19021	Chen et al.	ornithine	HMDB0000214	ENSG00000145730	PAM	FALSE
104015	MR-link-2	GCST90200404	ornithine	5742_14_ACP6_PPA6	5742_14_ACP6_PPA6	2	-0.0558519	0.0777067	0.472293	DeCODE	Q9NPH0	Chen et al.	ornithine	HMDB0000214	ENSG00000162836	ACP6	FALSE
104016	MR-link-2	GCST90200404	ornithine	5843_60_EHMT2_NG36	5843_60_EHMT2_NG36	2	5.97936e-05	0.00450443	0.989409	DeCODE	Q96KQ7	Chen et al.	ornithine	HMDB0000214	ENSG00000204371	EHMT2	FALSE
104017	MR-link-2	GCST90200404	ornithine	5867_60_ARG1_ARGI1	5867_60_ARG1_ARGI1	2	0.803607	0.290843	0.0057268	DeCODE	P05089	Chen et al.	ornithine	HMDB0000214	ENSG00000118520	ARG1	FALSE
104018	MR-link-2	GCST90200404	ornithine	5909_51_NME1_Nucleoside_diphosphate_kinase_A	5909_51_NME1_Nucleoside_diphosphate_kinase_A	2	0.0791936	0.114214	0.48807	DeCODE	P15531	Chen et al.	ornithine	HMDB0000214	ENSG00000239672	NME1	FALSE
104019	MR-link-2	GCST90200404	ornithine	6077_63_CECR1_CECR1	6077_63_CECR1_CECR1	2	-0.0201569	0.0788784	0.798303	DeCODE	Q9NZK5	Chen et al.	ornithine	HMDB0000214	ENSG00000093072	CECR1	FALSE
104020	MR-link-2	GCST90200404	ornithine	6221_1_ADPGK_ADPGK	6221_1_ADPGK_ADPGK	2	-0.149801	0.0743002	0.0437838	DeCODE	Q9BRR6	Chen et al.	ornithine	HMDB0000214	ENSG00000159322	ADPGK	FALSE
104021	MR-link-2	GCST90200404	ornithine	6431_68_PCYOX1_PCYOX	6431_68_PCYOX1_PCYOX	2	0.0448725	0.07305	0.539037	DeCODE	Q9UHG3	Chen et al.	ornithine	HMDB0000214	ENSG00000116005	PCYOX1	FALSE
104022	MR-link-2	GCST90200404	ornithine	6434_18_AOC2_Amine_oxidase	6434_18_AOC2_Amine_oxidase	2	0.110028	0.0733866	0.133797	DeCODE	O75106	Chen et al.	ornithine	HMDB0000214	ENSG00000131480	AOC2	FALSE
104023	MR-link-2	GCST90200404	ornithine	6480_1_CANT1_CANT1	6480_1_CANT1_CANT1	2	-0.116758	0.0933241	0.210897	DeCODE	Q8WVQ1	Chen et al.	ornithine	HMDB0000214	ENSG00000171302	CANT1	FALSE
104024	MR-link-2	GCST90200404	ornithine	6706_18_ALPPL2_PPBN	6706_18_ALPPL2_PPBN	2	-0.0285211	0.0822971	0.72892	DeCODE	P10696	Chen et al.	ornithine	HMDB0000214	ENSG00000163286	ALPPL2	FALSE
104025	MR-link-2	GCST90200404	ornithine	6715_63_ALPPL2_PPBN	6715_63_ALPPL2_PPBN	2	-0.0862789	0.0770045	0.262526	DeCODE	P10696	Chen et al.	ornithine	HMDB0000214	ENSG00000163286	ALPPL2	FALSE
104026	MR-link-2	GCST90200404	ornithine	6923_1_PLOD2_PLOD2	6923_1_PLOD2_PLOD2	2	0.0912688	0.0799311	0.253519	DeCODE	O00469	Chen et al.	ornithine	HMDB0000214	ENSG00000152952	PLOD2	FALSE
104027	MR-link-2	GCST90200404	ornithine	6998_106_ASPH_HAAH	6998_106_ASPH_HAAH	2	-0.0261939	0.0828092	0.751762	DeCODE	Q12797	Chen et al.	ornithine	HMDB0000214	ENSG00000198363	ASPH	FALSE
104028	MR-link-2	GCST90200404	ornithine	7137_8_MSRA_MSRA	7137_8_MSRA_MSRA	2	-0.166108	0.0865946	0.0550823	DeCODE	Q9UJ68	Chen et al.	ornithine	HMDB0000214	ENSG00000175806	MSRA	FALSE
104029	MR-link-2	GCST90200404	ornithine	7206_20_FBP1_F16P1	7206_20_FBP1_F16P1	2	-0.111323	0.0706175	0.11493	DeCODE	P09467	Chen et al.	ornithine	HMDB0000214	ENSG00000165140	FBP1	FALSE
104030	MR-link-2	GCST90200404	ornithine	7267_2_SPTLC2_LCB2	7267_2_SPTLC2_LCB2	2	-0.0670876	0.0937339	0.474162	DeCODE	O15270	Chen et al.	ornithine	HMDB0000214	ENSG00000100596	SPTLC2	FALSE
104031	MR-link-2	GCST90200404	ornithine	7761_125_CHKB_CHKB	7761_125_CHKB_CHKB	2	0.0530635	0.0704486	0.451316	DeCODE	Q9Y259	Chen et al.	ornithine	HMDB0000214	ENSG00000100288	CHKB	FALSE
104032	MR-link-2	GCST90200404	ornithine	7824_88_MSRB3_MSRB3	7824_88_MSRB3_MSRB3	2	-0.127094	0.091032	0.162672	DeCODE	Q8IXL7	Chen et al.	ornithine	HMDB0000214	ENSG00000174099	MSRB3	FALSE
104033	MR-link-2	GCST90200404	ornithine	7825_7_ABHD12_ABD12	7825_7_ABHD12_ABD12	2	-0.0853979	0.0889942	0.337262	DeCODE	Q8N2K0	Chen et al.	ornithine	HMDB0000214	ENSG00000100997	ABHD12	FALSE
104034	MR-link-2	GCST90200404	ornithine	7879_12_CYP3A4_Cytochrome_P450_3A4	7879_12_CYP3A4_Cytochrome_P450_3A4	2	-0.115668	0.0984439	0.240011	DeCODE	P08684	Chen et al.	ornithine	HMDB0000214	ENSG00000160868	CYP3A4	FALSE
104035	MR-link-2	GCST90200404	ornithine	7886_26_SPTLC1_SPTC1	7886_26_SPTLC1_SPTC1	2	0.137932	0.124773	0.268957	DeCODE	O15269	Chen et al.	ornithine	HMDB0000214	ENSG00000090054	SPTLC1	FALSE
104036	MR-link-2	GCST90200404	ornithine	7986_98_NAALAD2_NALD2	7986_98_NAALAD2_NALD2	2	6.84791e-14	1.49012e-08	0.999996	DeCODE	Q9Y3Q0	Chen et al.	ornithine	HMDB0000214	ENSG00000077616	NAALAD2	FALSE
104037	MR-link-2	GCST90200404	ornithine	7999_23_ENTPD1_CD39	7999_23_ENTPD1_CD39	2	-0.014175	0.0762195	0.852463	DeCODE	P49961	Chen et al.	ornithine	HMDB0000214	ENSG00000138185	ENTPD1	FALSE
104038	MR-link-2	GCST90200404	ornithine	8004_15_GAPDHS_G3PT	8004_15_GAPDHS_G3PT	2	-0.0724746	0.0773783	0.348951	DeCODE	O14556	Chen et al.	ornithine	HMDB0000214	ENSG00000105679	GAPDHS	FALSE
104039	MR-link-2	GCST90200404	ornithine	8011_96_PAPL_PAPL	8011_96_PAPL_PAPL	2	-0.0589569	0.0790086	0.455541	DeCODE	Q6ZNF0	Chen et al.	ornithine	HMDB0000214	ENSG00000183760	ACP7	FALSE
104040	MR-link-2	GCST90200404	ornithine	8269_327_ARSK_ARSK	8269_327_ARSK_ARSK	2	-0.0774155	0.087146	0.374357	DeCODE	Q6UWY0	Chen et al.	ornithine	HMDB0000214	ENSG00000164291	ARSK	FALSE
104041	MR-link-2	GCST90200404	ornithine	8325_37_ADH4_ADH4	8325_37_ADH4_ADH4	2	-0.101439	0.0724948	0.161735	DeCODE	P08319	Chen et al.	ornithine	HMDB0000214	ENSG00000198099	ADH4	FALSE
104042	MR-link-2	GCST90200404	ornithine	8328_9_ETNK1_EKI1	8328_9_ETNK1_EKI1	2	-0.00049059	0.0766214	0.994891	DeCODE	Q9HBU6	Chen et al.	ornithine	HMDB0000214	ENSG00000139163	ETNK1	FALSE
104043	MR-link-2	GCST90200404	ornithine	8396_42_FAAH2_FAAH2	8396_42_FAAH2_FAAH2	2	-0.0358944	0.0680852	0.598056	DeCODE	Q6GMR7	Chen et al.	ornithine	HMDB0000214	ENSG00000165591	FAAH2	FALSE
104044	MR-link-2	GCST90200404	ornithine	8569_147_ARL8B_ARL8B	8569_147_ARL8B_ARL8B	2	-0.0129383	0.0891523	0.884611	DeCODE	Q9NVJ2	Chen et al.	ornithine	HMDB0000214	ENSG00000134108	ARL8B	FALSE
104045	MR-link-2	GCST90200404	ornithine	8932_1_ENTPD6_ENTP6	8932_1_ENTPD6_ENTP6	2	-0.000370541	0.00551169	0.9464	DeCODE	O75354	Chen et al.	ornithine	HMDB0000214	ENSG00000197586	ENTPD6	FALSE
104046	MR-link-2	GCST90200404	ornithine	9000_177_SLC3A1_SLC31	9000_177_SLC3A1_SLC31	2	-0.0719476	0.092241	0.435393	DeCODE	Q07837	Chen et al.	ornithine	HMDB0000214	ENSG00000138079	SLC3A1	FALSE
104047	MR-link-2	GCST90200404	ornithine	9045_3_SLC27A2_S27A2	9045_3_SLC27A2_S27A2	2	-0.0308019	0.0857235	0.719358	DeCODE	O14975	Chen et al.	ornithine	HMDB0000214	ENSG00000140284	SLC27A2	FALSE
104048	MR-link-2	GCST90200404	ornithine	9231_23_IMPAD1_IMPA3	9231_23_IMPAD1_IMPA3	2	-0.0695646	0.0886132	0.432432	DeCODE	Q9NX62	Chen et al.	ornithine	HMDB0000214	ENSG00000104331	IMPAD1	FALSE
104049	MR-link-2	GCST90200404	ornithine	9237_54_ACP2_Lysosomal_acid_phosphatase	9237_54_ACP2_Lysosomal_acid_phosphatase	2	0.0610372	0.0743395	0.411612	DeCODE	P11117	Chen et al.	ornithine	HMDB0000214	ENSG00000134575	ACP2	FALSE
104050	MR-link-2	GCST90200404	ornithine	9244_27_PPT1_PPT1	9244_27_PPT1_PPT1	2	4.21298e-05	0.00450637	0.992541	DeCODE	P50897	Chen et al.	ornithine	HMDB0000214	ENSG00000131238	PPT1	FALSE
104051	MR-link-2	GCST90200404	ornithine	9385_4_GAA_GAA	9385_4_GAA_GAA	2	-0.0396659	0.094994	0.676267	DeCODE	P10253	Chen et al.	ornithine	HMDB0000214	ENSG00000171298	GAA	FALSE
104052	MR-link-2	GCST90200404	ornithine	9482_110_NUDT9_NUDT9	9482_110_NUDT9_NUDT9	2	0.0386854	0.0728708	0.595505	DeCODE	Q9BW91	Chen et al.	ornithine	HMDB0000214	ENSG00000170502	NUDT9	FALSE
104053	MR-link-2	GCST90200404	ornithine	9504_19_RAB27A_RB27A	9504_19_RAB27A_RB27A	2	0.0361114	0.106146	0.733703	DeCODE	P51159	Chen et al.	ornithine	HMDB0000214	ENSG00000069974	RAB27A	FALSE
104054	MR-link-2	GCST90200404	ornithine	9518_95_PLA1A_PLA1A	9518_95_PLA1A_PLA1A	2	-0.0388123	0.0993348	0.696003	DeCODE	Q53H76	Chen et al.	ornithine	HMDB0000214	ENSG00000144837	PLA1A	FALSE
104055	MR-link-2	GCST90200404	ornithine	9759_13_IDO1_INDO	9759_13_IDO1_INDO	2	-0.078753	0.0778496	0.311727	DeCODE	P14902	Chen et al.	ornithine	HMDB0000214	ENSG00000131203	IDO1	FALSE
104056	MR-link-2	GCST90200404	ornithine	9828_86_LDHC_LDHC	9828_86_LDHC_LDHC	2	-0.00951713	0.0794482	0.904649	DeCODE	P07864	Chen et al.	ornithine	HMDB0000214	ENSG00000166796	LDHC	FALSE
104057	MR-link-2	GCST90200404	ornithine	9834_62_ADH1B_ADH1B	9834_62_ADH1B_ADH1B	2	-0.00125118	0.00776211	0.871943	DeCODE	P00325	Chen et al.	ornithine	HMDB0000214	ENSG00000196616	ADH1B	FALSE
104058	MR-link-2	GCST90200404	ornithine	9840_2_CDC42_Cdc42Hs	9840_2_CDC42_Cdc42Hs	2	0.0756513	0.0871705	0.385474	DeCODE	P60953	Chen et al.	ornithine	HMDB0000214	ENSG00000070831	CDC42	FALSE
104059	MR-link-2	GCST90200404	ornithine	9855_10_RHOA_Rho_A	9855_10_RHOA_Rho_A	2	0.0928103	0.0909608	0.307571	DeCODE	P61586	Chen et al.	ornithine	HMDB0000214	ENSG00000067560	RHOA	FALSE
104060	MR-link-2	GCST90200404	ornithine	9856_22_DHPS_DHYS	9856_22_DHPS_DHYS	2	-0.124613	0.0800337	0.119469	DeCODE	P49366	Chen et al.	ornithine	HMDB0000214	ENSG00000095059	DHPS	FALSE
104061	MR-link-2	GCST90200404	ornithine	9859_180_SAT1_SSAT_1	9859_180_SAT1_SSAT_1	2	-0.00105809	0.00778062	0.891829	DeCODE	P21673	Chen et al.	ornithine	HMDB0000214	ENSG00000130066	SAT1	FALSE
104062	MR-link-2	GCST90200404	ornithine	9867_23_FBP2_F16P2	9867_23_FBP2_F16P2	2	-0.0713897	0.0826858	0.387925	DeCODE	O00757	Chen et al.	ornithine	HMDB0000214	ENSG00000130957	FBP2	FALSE
104063	MR-link-2	GCST90200404	ornithine	9870_17_WARS_SYWC	9870_17_WARS_SYWC	2	0.0469964	0.0697866	0.500674	DeCODE	P23381	Chen et al.	ornithine	HMDB0000214	ENSG00000140105	WARS	FALSE
104064	MR-link-2	GCST90200404	ornithine	9880_33_TDO2_T23O	9880_33_TDO2_T23O	2	-0.168207	0.0718965	0.0193058	DeCODE	P48775	Chen et al.	ornithine	HMDB0000214	ENSG00000151790	TDO2	FALSE
104065	MR-link-2	GCST90200404	ornithine	9885_41_RAP2A_RAP2A	9885_41_RAP2A_RAP2A	2	-0.0502542	0.0721108	0.485863	DeCODE	P10114	Chen et al.	ornithine	HMDB0000214	ENSG00000125249	RAP2A	FALSE
104066	MR-link-2	GCST90200404	ornithine	9910_9_MTAP_MTAP	9910_9_MTAP_MTAP	2	0.0201702	0.0811489	0.803703	DeCODE	Q13126	Chen et al.	ornithine	HMDB0000214	ENSG00000099810	MTAP	FALSE
104070	MR-link-2	GCST90200404	ornithine	ACADM:P11310:OID31277:v1:Oncology_II	ACADM:P11310:OID31277:v1:Oncology_II	2	-0.0132975	0.0784267	0.865362	PPP	P11310	Chen et al.	ornithine	HMDB0000214	ENSG00000117054	ACADM	FALSE
104071	MR-link-2	GCST90200404	ornithine	ACHE:P22303:OID30585:v1:Inflammation_II	ACHE:P22303:OID30585:v1:Inflammation_II	2	-0.0119254	0.0779352	0.878385	PPP	P22303	Chen et al.	ornithine	HMDB0000214	ENSG00000087085	ACHE	FALSE
104073	MR-link-2	GCST90200404	ornithine	ACOT13:Q9NPJ3:OID31522:v1:Oncology_II	ACOT13:Q9NPJ3:OID31522:v1:Oncology_II	2	-0.0702505	0.073141	0.336813	PPP	Q9NPJ3	Chen et al.	ornithine	HMDB0000214	ENSG00000112304	ACOT13	FALSE
104074	MR-link-2	GCST90200404	ornithine	ACOX1:Q15067:OID20124:v1:Cardiometabolic	ACOX1:Q15067:OID20124:v1:Cardiometabolic	2	-0.0657396	0.0731518	0.368826	PPP	Q15067	Chen et al.	ornithine	HMDB0000214	ENSG00000161533	ACOX1	FALSE
104077	MR-link-2	GCST90200404	ornithine	ACP5:P13686:OID20314:v1:Cardiometabolic	ACP5:P13686:OID20314:v1:Cardiometabolic	2	-0.0525382	0.0756981	0.487652	PPP	P13686	Chen et al.	ornithine	HMDB0000214	ENSG00000102575	ACP5	FALSE
104078	MR-link-2	GCST90200404	ornithine	ACP6:Q9NPH0:OID21432:v1:Oncology	ACP6:Q9NPH0:OID21432:v1:Oncology	2	-0.0807561	0.0908001	0.373797	PPP	Q9NPH0	Chen et al.	ornithine	HMDB0000214	ENSG00000162836	ACP6	FALSE
104079	MR-link-2	GCST90200404	ornithine	ACY1:Q03154:OID20137:v1:Cardiometabolic	ACY1:Q03154:OID20137:v1:Cardiometabolic	2	-0.0538337	0.0857279	0.53003	PPP	Q03154	Chen et al.	ornithine	HMDB0000214	ENSG00000114786	ACY1	FALSE
104080	MR-link-2	GCST90200404	ornithine	ACYP1:P07311:OID30642:v1:Inflammation_II	ACYP1:P07311:OID30642:v1:Inflammation_II	2	-0.000275775	0.0055122	0.960099	PPP	P07311	Chen et al.	ornithine	HMDB0000214	ENSG00000119640	ACYP1	FALSE
104082	MR-link-2	GCST90200404	ornithine	ADA2:Q9NZK5:OID20394:v1:Cardiometabolic	ADA2:Q9NZK5:OID20394:v1:Cardiometabolic	2	-0.00010177	0.00276141	0.970601	PPP	Q9NZK5	Chen et al.	ornithine	HMDB0000214	ENSG00000093072	CECR1	FALSE
104083	MR-link-2	GCST90200404	ornithine	ADA:P00813:OID20645:v1:Inflammation	ADA:P00813:OID20645:v1:Inflammation	2	-0.0523116	0.101713	0.607039	PPP	P00813	Chen et al.	ornithine	HMDB0000214	ENSG00000196839	ADA	FALSE
104085	MR-link-2	GCST90200404	ornithine	ADH1B:P00325:OID30612:v1:Inflammation_II	ADH1B:P00325:OID30612:v1:Inflammation_II	2	0.0241055	0.0767473	0.753453	PPP	P00325	Chen et al.	ornithine	HMDB0000214	ENSG00000196616	ADH1B	FALSE
104087	MR-link-2	GCST90200404	ornithine	ADH4:P08319:OID20117:v1:Cardiometabolic	ADH4:P08319:OID20117:v1:Cardiometabolic	2	-0.0641831	0.0738714	0.38493	PPP	P08319	Chen et al.	ornithine	HMDB0000214	ENSG00000198099	ADH4	FALSE
104091	MR-link-2	GCST90200404	ornithine	AHCY:P23526:OID20199:v1:Cardiometabolic	AHCY:P23526:OID20199:v1:Cardiometabolic	2	-0.00474536	0.0300793	0.874644	PPP	P23526	Chen et al.	ornithine	HMDB0000214	ENSG00000101444	AHCY	FALSE
104092	MR-link-2	GCST90200404	ornithine	AK2:P54819:OID31142:v1:Neurology_II	AK2:P54819:OID31142:v1:Neurology_II	2	3.80455e-14	1.49012e-08	0.999998	PPP	P54819	Chen et al.	ornithine	HMDB0000214	ENSG00000004455	AK2	FALSE
104093	MR-link-2	GCST90200404	ornithine	ALDH5A1:P51649:OID31047:v1:Neurology_II	ALDH5A1:P51649:OID31047:v1:Neurology_II	2	-0.01821	0.0800325	0.82001	PPP	P51649	Chen et al.	ornithine	HMDB0000214	ENSG00000112294	ALDH5A1	FALSE
104097	MR-link-2	GCST90200404	ornithine	ALPI:P09923:OID30497:v1:Inflammation_II	ALPI:P09923:OID30497:v1:Inflammation_II	2	-0.0192898	0.0800947	0.809681	PPP	P09923	Chen et al.	ornithine	HMDB0000214	ENSG00000163295	ALPI	FALSE
104098	MR-link-2	GCST90200404	ornithine	ALPP:P05187:OID21383:v1:Oncology	ALPP:P05187:OID21383:v1:Oncology	2	0.0115088	0.0810302	0.887055	PPP	P05187	Chen et al.	ornithine	HMDB0000214	ENSG00000163283	ALPP	FALSE
104099	MR-link-2	GCST90200404	ornithine	AMDHD2:Q9Y303:OID30366:v1:Cardiometabolic_II	AMDHD2:Q9Y303:OID30366:v1:Cardiometabolic_II	2	-8.65668e-07	0.000318411	0.997831	PPP	Q9Y303	Chen et al.	ornithine	HMDB0000214	ENSG00000162066	AMDHD2	FALSE
104100	MR-link-2	GCST90200404	ornithine	AMPD3:Q01432:OID31139:v1:Neurology_II	AMPD3:Q01432:OID31139:v1:Neurology_II	2	-0.0276151	0.0734811	0.707056	PPP	Q01432	Chen et al.	ornithine	HMDB0000214	ENSG00000133805	AMPD3	FALSE
104101	MR-link-2	GCST90200404	ornithine	AMY1A_AMY1B_AMY1C:P0DUB6_P0DTE7_P0DTE8:OID30707:v1:Inflammation_II	AMY1A_AMY1B_AMY1C:P0DUB6_P0DTE7_P0DTE8:OID30707:v1:Inflammation_II	2	-0.0611387	0.0789154	0.438495	PPP	P0DUB6_P0DTE7_P0DTE8	Chen et al.	ornithine	HMDB0000214	ENSG00000187733	AMY1C	FALSE
104102	MR-link-2	GCST90200404	ornithine	AMY2A:P04746:OID20333:v1:Cardiometabolic	AMY2A:P04746:OID20333:v1:Cardiometabolic	2	-0.0843284	0.0779547	0.279358	PPP	P04746	Chen et al.	ornithine	HMDB0000214	ENSG00000243480	AMY2A	FALSE
104103	MR-link-2	GCST90200404	ornithine	AMY2B:P19961:OID20340:v1:Cardiometabolic	AMY2B:P19961:OID20340:v1:Cardiometabolic	2	-0.0899986	0.0800545	0.260921	PPP	P19961	Chen et al.	ornithine	HMDB0000214	ENSG00000240038	AMY2B	FALSE
104104	MR-link-2	GCST90200404	ornithine	ANPEP:P15144:OID20350:v1:Cardiometabolic	ANPEP:P15144:OID20350:v1:Cardiometabolic	2	-0.0659804	0.0744657	0.37559	PPP	P15144	Chen et al.	ornithine	HMDB0000214	ENSG00000166825	ANPEP	FALSE
104106	MR-link-2	GCST90200404	ornithine	AOC3:Q16853:OID20389:v1:Cardiometabolic	AOC3:Q16853:OID20389:v1:Cardiometabolic	2	-3.98165e-14	1.49012e-08	0.999998	PPP	Q16853	Chen et al.	ornithine	HMDB0000214	ENSG00000131471	AOC3	FALSE
104108	MR-link-2	GCST90200404	ornithine	ARF6:P62330:OID31523:v1:Oncology_II	ARF6:P62330:OID31523:v1:Oncology_II	2	0.000343624	0.00639267	0.957132	PPP	P62330	Chen et al.	ornithine	HMDB0000214	ENSG00000165527	ARF6	FALSE
104109	MR-link-2	GCST90200404	ornithine	ARG1:P05089:OID21445:v1:Oncology	ARG1:P05089:OID21445:v1:Oncology	2	3.2119e-14	1.49012e-08	0.999998	PPP	P05089	Chen et al.	ornithine	HMDB0000214	ENSG00000118520	ARG1	FALSE
104110	MR-link-2	GCST90200404	ornithine	ARG2:P78540:OID31339:v1:Oncology_II	ARG2:P78540:OID31339:v1:Oncology_II	2	-0.0455451	0.0772152	0.555294	PPP	P78540	Chen et al.	ornithine	HMDB0000214	ENSG00000081181	ARG2	FALSE
104112	MR-link-2	GCST90200404	ornithine	ARSA:P15289:OID21138:v1:Neurology	ARSA:P15289:OID21138:v1:Neurology	2	-0.0113219	0.0938654	0.903993	PPP	P15289	Chen et al.	ornithine	HMDB0000214	ENSG00000100299	ARSA	FALSE
104116	MR-link-2	GCST90200404	ornithine	ASS1:P00966:OID30170:v1:Cardiometabolic_II	ASS1:P00966:OID30170:v1:Cardiometabolic_II	2	0.030131	0.0742083	0.684719	PPP	P00966	Chen et al.	ornithine	HMDB0000214	ENSG00000130707	ASS1	FALSE
104118	MR-link-2	GCST90200404	ornithine	BCAT1:P54687:OID30312:v1:Cardiometabolic_II	BCAT1:P54687:OID30312:v1:Cardiometabolic_II	2	-0.113728	0.0735917	0.122252	PPP	P54687	Chen et al.	ornithine	HMDB0000214	ENSG00000060982	BCAT1	FALSE
104119	MR-link-2	GCST90200404	ornithine	BCAT2:O15382:OID30844:v1:Neurology_II	BCAT2:O15382:OID30844:v1:Neurology_II	2	-0.062909	0.0732988	0.390752	PPP	O15382	Chen et al.	ornithine	HMDB0000214	ENSG00000105552	BCAT2	FALSE
104120	MR-link-2	GCST90200404	ornithine	BCHE:P06276:OID30717:v1:Inflammation_II	BCHE:P06276:OID30717:v1:Inflammation_II	2	-0.104293	0.0732914	0.15474	PPP	P06276	Chen et al.	ornithine	HMDB0000214	ENSG00000114200	BCHE	FALSE
104121	MR-link-2	GCST90200404	ornithine	BHMT2:Q9H2M3:OID30051:v1:Cardiometabolic_II	BHMT2:Q9H2M3:OID30051:v1:Cardiometabolic_II	2	0.0446241	0.0711107	0.530312	PPP	Q9H2M3	Chen et al.	ornithine	HMDB0000214	ENSG00000132840	BHMT2	FALSE
104123	MR-link-2	GCST90200404	ornithine	BLVRB:P30043:OID21141:v1:Neurology	BLVRB:P30043:OID21141:v1:Neurology	2	-0.0338868	0.0752352	0.652414	PPP	P30043	Chen et al.	ornithine	HMDB0000214	ENSG00000090013	BLVRB	FALSE
104125	MR-link-2	GCST90200404	ornithine	BST1:Q10588:OID21051:v1:Neurology	BST1:Q10588:OID21051:v1:Neurology	2	-0.0484795	0.0797866	0.543443	PPP	Q10588	Chen et al.	ornithine	HMDB0000214	ENSG00000109743	BST1	FALSE
104127	MR-link-2	GCST90200404	ornithine	CANT1:Q8WVQ1:OID20181:v1:Cardiometabolic	CANT1:Q8WVQ1:OID20181:v1:Cardiometabolic	2	-0.138004	0.0714158	0.0533101	PPP	Q8WVQ1	Chen et al.	ornithine	HMDB0000214	ENSG00000171302	CANT1	FALSE
104130	MR-link-2	GCST90200404	ornithine	CBS:P35520:OID30200:v1:Cardiometabolic_II	CBS:P35520:OID30200:v1:Cardiometabolic_II	2	-0.0681456	0.0770856	0.376683	PPP	P35520	Chen et al.	ornithine	HMDB0000214	ENSG00000160200	CBS	FALSE
104131	MR-link-2	GCST90200404	ornithine	CDA:P32320:OID30345:v1:Cardiometabolic_II	CDA:P32320:OID30345:v1:Cardiometabolic_II	2	0.0581723	0.0879767	0.508469	PPP	P32320	Chen et al.	ornithine	HMDB0000214	ENSG00000158825	CDA	FALSE
104135	MR-link-2	GCST90200404	ornithine	CES1:P23141:OID20244:v1:Cardiometabolic	CES1:P23141:OID20244:v1:Cardiometabolic	2	-0.00121354	0.00776933	0.875879	PPP	P23141	Chen et al.	ornithine	HMDB0000214	ENSG00000198848	CES1	FALSE
104136	MR-link-2	GCST90200404	ornithine	CES2:O00748:OID21366:v1:Oncology	CES2:O00748:OID21366:v1:Oncology	2	0.000683069	0.0077742	0.929985	PPP	O00748	Chen et al.	ornithine	HMDB0000214	ENSG00000172831	CES2	FALSE
104137	MR-link-2	GCST90200404	ornithine	CHAC2:Q8WUX2:OID21230:v1:Oncology	CHAC2:Q8WUX2:OID21230:v1:Oncology	2	-0.069985	0.0746558	0.348534	PPP	Q8WUX2	Chen et al.	ornithine	HMDB0000214	ENSG00000143942	CHAC2	FALSE
104140	MR-link-2	GCST90200404	ornithine	CKB:P12277:OID30400:v1:Cardiometabolic_II	CKB:P12277:OID30400:v1:Cardiometabolic_II	2	0.0667384	0.0729648	0.360367	PPP	P12277	Chen et al.	ornithine	HMDB0000214	ENSG00000166165	CKB	FALSE
104142	MR-link-2	GCST90200404	ornithine	CKMT1A_CKMT1B:P12532:OID20721:v1:Inflammation	CKMT1A_CKMT1B:P12532:OID20721:v1:Inflammation	2	0.0242609	0.0820559	0.767487	PPP	P12532	Chen et al.	ornithine	HMDB0000214	ENSG00000237289	CKMT1A	FALSE
104143	MR-link-2	GCST90200404	ornithine	CNDP1:Q96KN2:OID20347:v1:Cardiometabolic	CNDP1:Q96KN2:OID20347:v1:Cardiometabolic	2	-0.0756573	0.0884769	0.392491	PPP	Q96KN2	Chen et al.	ornithine	HMDB0000214	ENSG00000150656	CNDP1	FALSE
104145	MR-link-2	GCST90200404	ornithine	COMT:P21964:OID20086:v1:Cardiometabolic	COMT:P21964:OID20086:v1:Cardiometabolic	2	-0.0566923	0.0801377	0.479296	PPP	P21964	Chen et al.	ornithine	HMDB0000214	ENSG00000093010	COMT	FALSE
104148	MR-link-2	GCST90200404	ornithine	DARS1:P14868:OID20903:v1:Neurology	DARS1:P14868:OID20903:v1:Neurology	2	0.0471245	0.0792585	0.552133	PPP	P14868	Chen et al.	ornithine	HMDB0000214	ENSG00000115866	DARS	FALSE
104149	MR-link-2	GCST90200404	ornithine	DBH:P09172:OID30703:v1:Inflammation_II	DBH:P09172:OID30703:v1:Inflammation_II	2	-0.00304621	0.0901039	0.97303	PPP	P09172	Chen et al.	ornithine	HMDB0000214	ENSG00000123454	DBH	FALSE
104150	MR-link-2	GCST90200404	ornithine	DGKA:P23743:OID30546:v1:Inflammation_II	DGKA:P23743:OID30546:v1:Inflammation_II	2	-0.030516	0.0803509	0.704105	PPP	P23743	Chen et al.	ornithine	HMDB0000214	ENSG00000065357	DGKA	FALSE
104152	MR-link-2	GCST90200404	ornithine	DGKZ:Q13574:OID20466:v1:Inflammation	DGKZ:Q13574:OID20466:v1:Inflammation	2	-0.00696397	0.0720232	0.922972	PPP	Q13574	Chen et al.	ornithine	HMDB0000214	ENSG00000149091	DGKZ	FALSE
104153	MR-link-2	GCST90200404	ornithine	DHODH:Q02127:OID30137:v1:Cardiometabolic_II	DHODH:Q02127:OID30137:v1:Cardiometabolic_II	2	-0.0742598	0.073961	0.315359	PPP	Q02127	Chen et al.	ornithine	HMDB0000214	ENSG00000102967	DHODH	FALSE
104154	MR-link-2	GCST90200404	ornithine	DHPS:P49366:OID31357:v1:Oncology_II	DHPS:P49366:OID31357:v1:Oncology_II	2	-0.0992168	0.0781042	0.203973	PPP	P49366	Chen et al.	ornithine	HMDB0000214	ENSG00000095059	DHPS	FALSE
104155	MR-link-2	GCST90200404	ornithine	DNM1:Q05193:OID31458:v1:Oncology_II	DNM1:Q05193:OID31458:v1:Oncology_II	2	-0.00263541	0.0770077	0.9727	PPP	Q05193	Chen et al.	ornithine	HMDB0000214	ENSG00000106976	DNM1	FALSE
104156	MR-link-2	GCST90200404	ornithine	DNM3:Q9UQ16:OID31000:v1:Neurology_II	DNM3:Q9UQ16:OID31000:v1:Neurology_II	2	1.39833e-13	1.49012e-08	0.999993	PPP	Q9UQ16	Chen et al.	ornithine	HMDB0000214	ENSG00000197959	DNM3	FALSE
104157	MR-link-2	GCST90200404	ornithine	DTYMK:P23919:OID30308:v1:Cardiometabolic_II	DTYMK:P23919:OID30308:v1:Cardiometabolic_II	2	-0.0540007	0.093585	0.563924	PPP	P23919	Chen et al.	ornithine	HMDB0000214	ENSG00000168393	DTYMK	FALSE
104159	MR-link-2	GCST90200404	ornithine	ENOPH1:Q9UHY7:OID31349:v1:Oncology_II	ENOPH1:Q9UHY7:OID31349:v1:Oncology_II	2	-0.0330037	0.0828939	0.690524	PPP	Q9UHY7	Chen et al.	ornithine	HMDB0000214	ENSG00000145293	ENOPH1	FALSE
104161	MR-link-2	GCST90200404	ornithine	ENPP7:Q6UWV6:OID20689:v1:Inflammation	ENPP7:Q6UWV6:OID20689:v1:Inflammation	2	-0.0452188	0.0746125	0.544482	PPP	Q6UWV6	Chen et al.	ornithine	HMDB0000214	ENSG00000182156	ENPP7	FALSE
104166	MR-link-2	GCST90200404	ornithine	ENTPD5:O75356:OID20104:v1:Cardiometabolic	ENTPD5:O75356:OID20104:v1:Cardiometabolic	2	0.0342713	0.0730335	0.638888	PPP	O75356	Chen et al.	ornithine	HMDB0000214	ENSG00000187097	ENTPD5	FALSE
104168	MR-link-2	GCST90200404	ornithine	ENTPD6:O75354:OID20100:v1:Cardiometabolic	ENTPD6:O75354:OID20100:v1:Cardiometabolic	2	0.00724521	0.0788492	0.926788	PPP	O75354	Chen et al.	ornithine	HMDB0000214	ENSG00000197586	ENTPD6	FALSE
104172	MR-link-2	GCST90200404	ornithine	FARSA:Q9Y285:OID30887:v1:Neurology_II	FARSA:Q9Y285:OID30887:v1:Neurology_II	2	-0.0534408	0.0753125	0.477959	PPP	Q9Y285	Chen et al.	ornithine	HMDB0000214	ENSG00000179115	FARSA	FALSE
104174	MR-link-2	GCST90200404	ornithine	FBP1:P09467:OID20227:v1:Cardiometabolic	FBP1:P09467:OID20227:v1:Cardiometabolic	2	-0.135202	0.0724994	0.0622003	PPP	P09467	Chen et al.	ornithine	HMDB0000214	ENSG00000165140	FBP1	FALSE
104178	MR-link-2	GCST90200404	ornithine	FOLH1:Q04609:OID30430:v1:Inflammation_II	FOLH1:Q04609:OID30430:v1:Inflammation_II	2	9.10716e-05	0.00390001	0.98137	PPP	Q04609	Chen et al.	ornithine	HMDB0000214	ENSG00000086205	FOLH1	FALSE
104179	MR-link-2	GCST90200404	ornithine	GAD1:Q99259:OID31166:v1:Oncology_II	GAD1:Q99259:OID31166:v1:Oncology_II	2	-0.0855005	0.0744223	0.250616	PPP	Q99259	Chen et al.	ornithine	HMDB0000214	ENSG00000128683	GAD1	FALSE
104180	MR-link-2	GCST90200404	ornithine	GAD2:Q05329:OID30449:v1:Inflammation_II	GAD2:Q05329:OID30449:v1:Inflammation_II	2	0.0705042	0.0756169	0.351137	PPP	Q05329	Chen et al.	ornithine	HMDB0000214	ENSG00000136750	GAD2	FALSE
104181	MR-link-2	GCST90200404	ornithine	GAMT:Q14353:OID30133:v1:Cardiometabolic_II	GAMT:Q14353:OID30133:v1:Cardiometabolic_II	2	0.0353518	0.0767026	0.644874	PPP	Q14353	Chen et al.	ornithine	HMDB0000214	ENSG00000130005	GAMT	FALSE
104182	MR-link-2	GCST90200404	ornithine	GAPDH:P04406:OID30600:v1:Inflammation_II	GAPDH:P04406:OID30600:v1:Inflammation_II	2	-0.0748378	0.0964205	0.437654	PPP	P04406	Chen et al.	ornithine	HMDB0000214	ENSG00000111640	GAPDH	FALSE
104184	MR-link-2	GCST90200404	ornithine	GART:P22102:OID31004:v1:Neurology_II	GART:P22102:OID31004:v1:Neurology_II	2	5.289e-07	0.000316836	0.998668	PPP	P22102	Chen et al.	ornithine	HMDB0000214	ENSG00000159131	GART	FALSE
104187	MR-link-2	GCST90200404	ornithine	GGCT:O75223:OID30304:v1:Cardiometabolic_II	GGCT:O75223:OID30304:v1:Cardiometabolic_II	2	0.0114019	0.0838393	0.891823	PPP	O75223	Chen et al.	ornithine	HMDB0000214	ENSG00000006625	GGCT	FALSE
104188	MR-link-2	GCST90200404	ornithine	GLA:P06280:OID30594:v1:Inflammation_II	GLA:P06280:OID30594:v1:Inflammation_II	2	-0.192475	0.0963527	0.0457595	PPP	P06280	Chen et al.	ornithine	HMDB0000214	ENSG00000102393	GLA	FALSE
104189	MR-link-2	GCST90200404	ornithine	GMPR2:Q9P2T1:OID30623:v1:Inflammation_II	GMPR2:Q9P2T1:OID30623:v1:Inflammation_II	2	-0.000563748	0.00777839	0.942223	PPP	Q9P2T1	Chen et al.	ornithine	HMDB0000214	ENSG00000100938	GMPR2	FALSE
104190	MR-link-2	GCST90200404	ornithine	GMPR:P36959:OID20641:v1:Inflammation	GMPR:P36959:OID20641:v1:Inflammation	2	0.0449031	0.0782382	0.566017	PPP	P36959	Chen et al.	ornithine	HMDB0000214	ENSG00000137198	GMPR	FALSE
104194	MR-link-2	GCST90200404	ornithine	GUK1:Q16774:OID30148:v1:Cardiometabolic_II	GUK1:Q16774:OID30148:v1:Cardiometabolic_II	2	0.0696163	0.071233	0.328419	PPP	Q16774	Chen et al.	ornithine	HMDB0000214	ENSG00000143774	GUK1	FALSE
104195	MR-link-2	GCST90200404	ornithine	HARS1:P12081:OID21086:v1:Neurology	HARS1:P12081:OID21086:v1:Neurology	2	-1.97608e-05	0.00777952	0.997973	PPP	P12081	Chen et al.	ornithine	HMDB0000214	ENSG00000170445	HARS	FALSE
104196	MR-link-2	GCST90200404	ornithine	HDDC2:Q7Z4H3:OID31447:v1:Oncology_II	HDDC2:Q7Z4H3:OID31447:v1:Oncology_II	2	0.0327278	0.10174	0.747694	PPP	Q7Z4H3	Chen et al.	ornithine	HMDB0000214	ENSG00000111906	HDDC2	FALSE
104199	MR-link-2	GCST90200404	ornithine	HK2:P52789:OID20065:v1:Cardiometabolic	HK2:P52789:OID20065:v1:Cardiometabolic	2	0.0740283	0.0697252	0.288365	PPP	P52789	Chen et al.	ornithine	HMDB0000214	ENSG00000159399	HK2	FALSE
104200	MR-link-2	GCST90200404	ornithine	HMGCL:P35914:OID30214:v1:Cardiometabolic_II	HMGCL:P35914:OID30214:v1:Cardiometabolic_II	2	-0.0410807	0.0893778	0.645782	PPP	P35914	Chen et al.	ornithine	HMDB0000214	ENSG00000117305	HMGCL	FALSE
104201	MR-link-2	GCST90200404	ornithine	HMOX1:P09601:OID20217:v1:Cardiometabolic	HMOX1:P09601:OID20217:v1:Cardiometabolic	2	-0.0461454	0.0729984	0.527293	PPP	P09601	Chen et al.	ornithine	HMDB0000214	ENSG00000100292	HMOX1	FALSE
104203	MR-link-2	GCST90200404	ornithine	HMOX2:P30519:OID20887:v1:Neurology	HMOX2:P30519:OID20887:v1:Neurology	2	-0.117292	0.104642	0.262337	PPP	P30519	Chen et al.	ornithine	HMDB0000214	ENSG00000103415	HMOX2	FALSE
104204	MR-link-2	GCST90200404	ornithine	HNMT:P50135:OID20975:v1:Neurology	HNMT:P50135:OID20975:v1:Neurology	2	-0.0763373	0.0918345	0.405833	PPP	P50135	Chen et al.	ornithine	HMDB0000214	ENSG00000150540	HNMT	FALSE
104206	MR-link-2	GCST90200404	ornithine	HRAS:P01112:OID31263:v1:Oncology_II	HRAS:P01112:OID31263:v1:Oncology_II	2	0.132826	0.0935064	0.155461	PPP	P01112	Chen et al.	ornithine	HMDB0000214	ENSG00000174775	HRAS	FALSE
104209	MR-link-2	GCST90200404	ornithine	IDO1:P14902:OID30230:v1:Cardiometabolic_II	IDO1:P14902:OID30230:v1:Cardiometabolic_II	2	-0.0583282	0.0960032	0.543476	PPP	P14902	Chen et al.	ornithine	HMDB0000214	ENSG00000131203	IDO1	FALSE
104210	MR-link-2	GCST90200404	ornithine	IDO1:P14902:OID30563:v1:Inflammation_II	IDO1:P14902:OID30563:v1:Inflammation_II	2	-0.0680129	0.0943407	0.470953	PPP	P14902	Chen et al.	ornithine	HMDB0000214	ENSG00000131203	IDO1	FALSE
104211	MR-link-2	GCST90200404	ornithine	IDO1:P14902:OID31050:v1:Neurology_II	IDO1:P14902:OID31050:v1:Neurology_II	2	-0.0613445	0.0932316	0.510551	PPP	P14902	Chen et al.	ornithine	HMDB0000214	ENSG00000131203	IDO1	FALSE
104212	MR-link-2	GCST90200404	ornithine	IDO1:P14902:OID31474:v1:Oncology_II	IDO1:P14902:OID31474:v1:Oncology_II	2	-0.0785167	0.1002	0.433275	PPP	P14902	Chen et al.	ornithine	HMDB0000214	ENSG00000131203	IDO1	FALSE
104215	MR-link-2	GCST90200404	ornithine	IL18R1:Q13478:OID20652:v1:Inflammation	IL18R1:Q13478:OID20652:v1:Inflammation	2	-0.189457	0.0897671	0.0348118	PPP	Q13478	Chen et al.	ornithine	HMDB0000214	ENSG00000115604	IL18R1	FALSE
104216	MR-link-2	GCST90200404	ornithine	IL18RAP:O95256:OID20900:v1:Neurology	IL18RAP:O95256:OID20900:v1:Neurology	2	0.0208573	0.0717932	0.771419	PPP	O95256	Chen et al.	ornithine	HMDB0000214	ENSG00000115607	IL18RAP	FALSE
104218	MR-link-2	GCST90200404	ornithine	IL1R1:P14778:OID21116:v1:Neurology	IL1R1:P14778:OID21116:v1:Neurology	2	-0.0683281	0.081878	0.403993	PPP	P14778	Chen et al.	ornithine	HMDB0000214	ENSG00000115594	IL1R1	FALSE
104221	MR-link-2	GCST90200404	ornithine	IL1RAP:Q9NPH3:OID21126:v1:Neurology	IL1RAP:Q9NPH3:OID21126:v1:Neurology	2	0.132527	0.0705828	0.0604344	PPP	Q9NPH3	Chen et al.	ornithine	HMDB0000214	ENSG00000196083	IL1RAP	FALSE
104223	MR-link-2	GCST90200404	ornithine	IL1RL1:Q01638:OID20250:v1:Cardiometabolic	IL1RL1:Q01638:OID20250:v1:Cardiometabolic	2	0.0501714	0.0895026	0.575099	PPP	Q01638	Chen et al.	ornithine	HMDB0000214	ENSG00000115602	IL1RL1	FALSE
104225	MR-link-2	GCST90200404	ornithine	IL1RL2:Q9HB29:OID20487:v1:Inflammation	IL1RL2:Q9HB29:OID20487:v1:Inflammation	2	-0.0775802	0.0750663	0.301375	PPP	Q9HB29	Chen et al.	ornithine	HMDB0000214	ENSG00000115598	IL1RL2	FALSE
104229	MR-link-2	GCST90200404	ornithine	INPP1:P49441:OID21345:v1:Oncology	INPP1:P49441:OID21345:v1:Oncology	2	-0.0722765	0.0789737	0.360089	PPP	P49441	Chen et al.	ornithine	HMDB0000214	ENSG00000151689	INPP1	FALSE
104230	MR-link-2	GCST90200404	ornithine	INPPL1:O15357:OID21314:v1:Oncology	INPPL1:O15357:OID21314:v1:Oncology	2	-0.0712369	0.077779	0.359725	PPP	O15357	Chen et al.	ornithine	HMDB0000214	ENSG00000165458	INPPL1	FALSE
104232	MR-link-2	GCST90200404	ornithine	KDM3A:Q9Y4C1:OID30426:v1:Inflammation_II	KDM3A:Q9Y4C1:OID30426:v1:Inflammation_II	2	0.0056919	0.0712601	0.936337	PPP	Q9Y4C1	Chen et al.	ornithine	HMDB0000214	ENSG00000115548	KDM3A	FALSE
104233	MR-link-2	GCST90200404	ornithine	KHK:P50053:OID30241:v1:Cardiometabolic_II	KHK:P50053:OID30241:v1:Cardiometabolic_II	2	0.0241232	0.0796939	0.76212	PPP	P50053	Chen et al.	ornithine	HMDB0000214	ENSG00000138030	KHK	FALSE
104237	MR-link-2	GCST90200404	ornithine	KYNU:Q16719:OID20669:v1:Inflammation	KYNU:Q16719:OID20669:v1:Inflammation	2	-0.200893	0.0967773	0.0379099	PPP	Q16719	Chen et al.	ornithine	HMDB0000214	ENSG00000115919	KYNU	FALSE
104240	MR-link-2	GCST90200404	ornithine	LYPLA2:O95372:OID30817:v1:Neurology_II	LYPLA2:O95372:OID30817:v1:Neurology_II	2	-1.35726e-06	0.000310517	0.996512	PPP	O95372	Chen et al.	ornithine	HMDB0000214	ENSG00000011009	LYPLA2	FALSE
104242	MR-link-2	GCST90200404	ornithine	MARS1:P56192:OID30658:v1:Inflammation_II	MARS1:P56192:OID30658:v1:Inflammation_II	2	0.029996	0.0774035	0.698365	PPP	P56192	Chen et al.	ornithine	HMDB0000214	ENSG00000166986	MARS1	FALSE
104243	MR-link-2	GCST90200404	ornithine	MGLL:Q99685:OID20711:v1:Inflammation	MGLL:Q99685:OID20711:v1:Inflammation	2	-0.00290449	0.0780932	0.970331	PPP	Q99685	Chen et al.	ornithine	HMDB0000214	ENSG00000074416	MGLL	FALSE
104247	MR-link-2	GCST90200404	ornithine	MSRA:Q9UJ68:OID21513:v1:Oncology	MSRA:Q9UJ68:OID21513:v1:Oncology	2	-0.0381845	0.0897423	0.670479	PPP	Q9UJ68	Chen et al.	ornithine	HMDB0000214	ENSG00000175806	MSRA	FALSE
104250	MR-link-2	GCST90200404	ornithine	MTR:Q99707:OID30110:v1:Cardiometabolic_II	MTR:Q99707:OID30110:v1:Cardiometabolic_II	2	0.0358553	0.0716726	0.616888	PPP	Q99707	Chen et al.	ornithine	HMDB0000214	ENSG00000116984	MTR	FALSE
104251	MR-link-2	GCST90200404	ornithine	MVK:Q03426:OID20459:v1:Inflammation	MVK:Q03426:OID20459:v1:Inflammation	2	-0.0366688	0.0879707	0.676803	PPP	Q03426	Chen et al.	ornithine	HMDB0000214	ENSG00000110921	MVK	FALSE
104254	MR-link-2	GCST90200404	ornithine	NADK:O95544:OID20178:v1:Cardiometabolic	NADK:O95544:OID20178:v1:Cardiometabolic	2	-0.186816	0.0754848	0.0133278	PPP	O95544	Chen et al.	ornithine	HMDB0000214	ENSG00000008130	NADK	FALSE
104257	MR-link-2	GCST90200404	ornithine	NAMPT:P43490:OID21227:v1:Oncology	NAMPT:P43490:OID21227:v1:Oncology	2	-0.0326542	0.0936009	0.72719	PPP	P43490	Chen et al.	ornithine	HMDB0000214	ENSG00000105835	NAMPT	FALSE
104258	MR-link-2	GCST90200404	ornithine	NAPRT:Q6XQN6:OID31114:v1:Neurology_II	NAPRT:Q6XQN6:OID31114:v1:Neurology_II	2	-0.00437208	0.0730354	0.952265	PPP	Q6XQN6	Chen et al.	ornithine	HMDB0000214	ENSG00000147813	NAPRT	FALSE
104259	MR-link-2	GCST90200404	ornithine	NARS1:O43776:OID31035:v1:Neurology_II	NARS1:O43776:OID31035:v1:Neurology_II	2	-5.90271e-05	0.00348991	0.986506	PPP	O43776	Chen et al.	ornithine	HMDB0000214	ENSG00000134440	NARS1	FALSE
104262	MR-link-2	GCST90200404	ornithine	NME1:P15531:OID30451:v1:Inflammation_II	NME1:P15531:OID30451:v1:Inflammation_II	2	0.0346753	0.0782852	0.657812	PPP	P15531	Chen et al.	ornithine	HMDB0000214	ENSG00000239672	NME1	FALSE
104263	MR-link-2	GCST90200404	ornithine	NME3:Q13232:OID20789:v1:Inflammation	NME3:Q13232:OID20789:v1:Inflammation	2	-0.0258625	0.0818746	0.752094	PPP	Q13232	Chen et al.	ornithine	HMDB0000214	ENSG00000103024	NME3	FALSE
104264	MR-link-2	GCST90200404	ornithine	NOS1:P29475:OID20863:v1:Neurology	NOS1:P29475:OID20863:v1:Neurology	2	0.0857542	0.0768286	0.264347	PPP	P29475	Chen et al.	ornithine	HMDB0000214	ENSG00000089250	NOS1	FALSE
104265	MR-link-2	GCST90200404	ornithine	NOS2:P35228:OID30087:v1:Cardiometabolic_II	NOS2:P35228:OID30087:v1:Cardiometabolic_II	2	0.0676404	0.0818302	0.408467	PPP	P35228	Chen et al.	ornithine	HMDB0000214	ENSG00000007171	NOS2	FALSE
104266	MR-link-2	GCST90200404	ornithine	NOS3:P29474:OID20834:v1:Neurology	NOS3:P29474:OID20834:v1:Neurology	2	-0.162672	0.0983854	0.0982461	PPP	P29474	Chen et al.	ornithine	HMDB0000214	ENSG00000164867	NOS3	FALSE
104267	MR-link-2	GCST90200404	ornithine	NPL:Q9BXD5:OID30329:v1:Cardiometabolic_II	NPL:Q9BXD5:OID30329:v1:Cardiometabolic_II	2	-0.00688334	0.073468	0.925354	PPP	Q9BXD5	Chen et al.	ornithine	HMDB0000214	ENSG00000135838	NPL	FALSE
104271	MR-link-2	GCST90200404	ornithine	OPLAH:O14841:OID30201:v1:Cardiometabolic_II	OPLAH:O14841:OID30201:v1:Cardiometabolic_II	2	-0.028191	0.0750309	0.707122	PPP	O14841	Chen et al.	ornithine	HMDB0000214	ENSG00000178814	OPLAH	FALSE
104272	MR-link-2	GCST90200404	ornithine	OXCT1:P55809:OID30227:v1:Cardiometabolic_II	OXCT1:P55809:OID30227:v1:Cardiometabolic_II	2	-0.00434833	0.0747192	0.953593	PPP	P55809	Chen et al.	ornithine	HMDB0000214	ENSG00000083720	OXCT1	FALSE
104276	MR-link-2	GCST90200404	ornithine	PAFAH1B3:Q15102:OID30998:v1:Neurology_II	PAFAH1B3:Q15102:OID30998:v1:Neurology_II	2	1.4175e-13	1.49012e-08	0.999992	PPP	Q15102	Chen et al.	ornithine	HMDB0000214	ENSG00000079462	PAFAH1B3	FALSE
104278	MR-link-2	GCST90200404	ornithine	PAM:P19021:OID20291:v1:Cardiometabolic	PAM:P19021:OID20291:v1:Cardiometabolic	2	-0.043617	0.0726994	0.54853	PPP	P19021	Chen et al.	ornithine	HMDB0000214	ENSG00000145730	PAM	FALSE
104281	MR-link-2	GCST90200404	ornithine	PCYT2:Q99447:OID31519:v1:Oncology_II	PCYT2:Q99447:OID31519:v1:Oncology_II	2	-0.000706171	0.00777655	0.927645	PPP	Q99447	Chen et al.	ornithine	HMDB0000214	ENSG00000185813	PCYT2	FALSE
104284	MR-link-2	GCST90200404	ornithine	PHOSPHO1:Q8TCT1:OID20922:v1:Neurology	PHOSPHO1:Q8TCT1:OID20922:v1:Neurology	2	0.0349363	0.0708317	0.621851	PPP	Q8TCT1	Chen et al.	ornithine	HMDB0000214	ENSG00000173868	PHOSPHO1	FALSE
104285	MR-link-2	GCST90200404	ornithine	PHYKPL:Q8IUZ5:OID30634:v1:Inflammation_II	PHYKPL:Q8IUZ5:OID30634:v1:Inflammation_II	2	-0.0783037	0.0915896	0.392584	PPP	Q8IUZ5	Chen et al.	ornithine	HMDB0000214	ENSG00000175309	PHYKPL	FALSE
104288	MR-link-2	GCST90200404	ornithine	PKLR:P30613:OID20682:v1:Inflammation	PKLR:P30613:OID20682:v1:Inflammation	2	-0.0405336	0.0738336	0.583015	PPP	P30613	Chen et al.	ornithine	HMDB0000214	ENSG00000143627	PKLR	FALSE
104289	MR-link-2	GCST90200404	ornithine	PLA2G7:Q13093:OID21105:v1:Neurology	PLA2G7:Q13093:OID21105:v1:Neurology	2	0.118689	0.0721646	0.100033	PPP	Q13093	Chen et al.	ornithine	HMDB0000214	ENSG00000146070	PLA2G7	FALSE
104293	MR-link-2	GCST90200404	ornithine	PMVK:Q15126:OID20850:v1:Neurology	PMVK:Q15126:OID20850:v1:Neurology	2	-0.0296385	0.0771339	0.700795	PPP	Q15126	Chen et al.	ornithine	HMDB0000214	ENSG00000163344	PMVK	FALSE
104296	MR-link-2	GCST90200404	ornithine	PPT1:P50897:OID30947:v1:Neurology_II	PPT1:P50897:OID30947:v1:Neurology_II	2	0.0813713	0.0784315	0.299511	PPP	P50897	Chen et al.	ornithine	HMDB0000214	ENSG00000131238	PPT1	FALSE
104298	MR-link-2	GCST90200404	ornithine	RAB10:P61026:OID30357:v1:Cardiometabolic_II	RAB10:P61026:OID30357:v1:Cardiometabolic_II	2	0.0246318	0.0738405	0.738696	PPP	P61026	Chen et al.	ornithine	HMDB0000214	ENSG00000084733	RAB10	FALSE
104301	MR-link-2	GCST90200404	ornithine	RAB27B:O00194:OID30354:v1:Cardiometabolic_II	RAB27B:O00194:OID30354:v1:Cardiometabolic_II	2	-0.0474239	0.0821153	0.563582	PPP	O00194	Chen et al.	ornithine	HMDB0000214	ENSG00000041353	RAB27B	FALSE
104302	MR-link-2	GCST90200404	ornithine	RAB2B:Q8WUD1:OID31362:v1:Oncology_II	RAB2B:Q8WUD1:OID31362:v1:Oncology_II	2	0.0139815	0.0738728	0.849886	PPP	Q8WUD1	Chen et al.	ornithine	HMDB0000214	ENSG00000129472	RAB2B	FALSE
104303	MR-link-2	GCST90200404	ornithine	RAB6B:Q9NRW1:OID20817:v1:Neurology	RAB6B:Q9NRW1:OID20817:v1:Neurology	2	0.10912	0.0782011	0.162901	PPP	Q9NRW1	Chen et al.	ornithine	HMDB0000214	ENSG00000154917	RAB6B	FALSE
104305	MR-link-2	GCST90200404	ornithine	RAC3:P60763:OID30958:v1:Neurology_II	RAC3:P60763:OID30958:v1:Neurology_II	2	0.0623703	0.072293	0.388279	PPP	P60763	Chen et al.	ornithine	HMDB0000214	ENSG00000169750	RAC3	FALSE
104306	MR-link-2	GCST90200404	ornithine	RALB:P11234:OID30567:v1:Inflammation_II	RALB:P11234:OID30567:v1:Inflammation_II	2	0.107083	0.0734961	0.145119	PPP	P11234	Chen et al.	ornithine	HMDB0000214	ENSG00000144118	RALB	FALSE
104307	MR-link-2	GCST90200404	ornithine	RAP1A:P62834:OID30452:v1:Inflammation_II	RAP1A:P62834:OID30452:v1:Inflammation_II	2	0.00927164	0.0820643	0.910046	PPP	P62834	Chen et al.	ornithine	HMDB0000214	ENSG00000116473	RAP1A	FALSE
104309	MR-link-2	GCST90200404	ornithine	RBKS:Q9H477:OID20986:v1:Neurology	RBKS:Q9H477:OID20986:v1:Neurology	2	-0.0547847	0.0862317	0.52522	PPP	Q9H477	Chen et al.	ornithine	HMDB0000214	ENSG00000171174	RBKS	FALSE
104315	MR-link-2	GCST90200404	ornithine	SAT1:P21673:OID30111:v1:Cardiometabolic_II	SAT1:P21673:OID30111:v1:Cardiometabolic_II	2	0.14661	0.0718796	0.0413837	PPP	P21673	Chen et al.	ornithine	HMDB0000214	ENSG00000130066	SAT1	FALSE
104317	MR-link-2	GCST90200404	ornithine	SAT2:Q96F10:OID31306:v1:Oncology_II	SAT2:Q96F10:OID31306:v1:Oncology_II	2	-0.0423473	0.0784596	0.589381	PPP	Q96F10	Chen et al.	ornithine	HMDB0000214	ENSG00000141504	SAT2	FALSE
104318	MR-link-2	GCST90200404	ornithine	SCLY:Q96I15:OID21425:v1:Oncology	SCLY:Q96I15:OID21425:v1:Oncology	2	-0.108836	0.0932382	0.243094	PPP	Q96I15	Chen et al.	ornithine	HMDB0000214	ENSG00000132330	SCLY	FALSE
104319	MR-link-2	GCST90200404	ornithine	SDHB:P21912:OID31436:v1:Oncology_II	SDHB:P21912:OID31436:v1:Oncology_II	2	-0.0808576	0.0879397	0.357852	PPP	P21912	Chen et al.	ornithine	HMDB0000214	ENSG00000117118	SDHB	FALSE
104323	MR-link-2	GCST90200404	ornithine	SETMAR:Q53H47:OID20948:v1:Neurology	SETMAR:Q53H47:OID20948:v1:Neurology	2	-0.0311478	0.0911155	0.732464	PPP	Q53H47	Chen et al.	ornithine	HMDB0000214	ENSG00000170364	SETMAR	FALSE
104324	MR-link-2	GCST90200404	ornithine	SHMT1:P34896:OID20714:v1:Inflammation	SHMT1:P34896:OID20714:v1:Inflammation	2	-0.0483259	0.0829727	0.560276	PPP	P34896	Chen et al.	ornithine	HMDB0000214	ENSG00000176974	SHMT1	FALSE
104325	MR-link-2	GCST90200404	ornithine	SIRT1:Q96EB6:OID30439:v1:Inflammation_II	SIRT1:Q96EB6:OID30439:v1:Inflammation_II	2	-0.0401626	0.083725	0.631443	PPP	Q96EB6	Chen et al.	ornithine	HMDB0000214	ENSG00000096717	SIRT1	FALSE
104327	MR-link-2	GCST90200404	ornithine	SIRT2:Q8IXJ6:OID21375:v1:Oncology	SIRT2:Q8IXJ6:OID21375:v1:Oncology	2	-0.0502998	0.082041	0.539807	PPP	Q8IXJ6	Chen et al.	ornithine	HMDB0000214	ENSG00000068903	SIRT2	FALSE
104330	MR-link-2	GCST90200404	ornithine	SLC16A1:P53985:OID20799:v1:Neurology	SLC16A1:P53985:OID20799:v1:Neurology	2	-0.0470919	0.0828162	0.569607	PPP	P53985	Chen et al.	ornithine	HMDB0000214	ENSG00000155380	SLC16A1	FALSE
104331	MR-link-2	GCST90200404	ornithine	SLC1A4:P43007:OID30926:v1:Neurology_II	SLC1A4:P43007:OID30926:v1:Neurology_II	2	0.108666	0.0745726	0.145064	PPP	P43007	Chen et al.	ornithine	HMDB0000214	ENSG00000115902	SLC1A4	FALSE
104334	MR-link-2	GCST90200404	ornithine	SMPD3:Q9NY59:OID30477:v1:Inflammation_II	SMPD3:Q9NY59:OID30477:v1:Inflammation_II	2	0.0610797	0.074721	0.413679	PPP	Q9NY59	Chen et al.	ornithine	HMDB0000214	ENSG00000103056	SMPD3	FALSE
104335	MR-link-2	GCST90200404	ornithine	SMS:P52788:OID30853:v1:Neurology_II	SMS:P52788:OID30853:v1:Neurology_II	2	-0.0546656	0.0730071	0.453995	PPP	P52788	Chen et al.	ornithine	HMDB0000214	ENSG00000102172	SMS	FALSE
104339	MR-link-2	GCST90200404	ornithine	SPTLC1:O15269:OID31086:v1:Neurology_II	SPTLC1:O15269:OID31086:v1:Neurology_II	2	-0.0277843	0.0760162	0.714735	PPP	O15269	Chen et al.	ornithine	HMDB0000214	ENSG00000090054	SPTLC1	FALSE
104341	MR-link-2	GCST90200404	ornithine	SULT1A1:P50225:OID21031:v1:Neurology	SULT1A1:P50225:OID21031:v1:Neurology	2	-0.0857886	0.0848847	0.312184	PPP	P50225	Chen et al.	ornithine	HMDB0000214	ENSG00000196502	SULT1A1	FALSE
104343	MR-link-2	GCST90200404	ornithine	SUOX:P51687:OID31031:v1:Neurology_II	SUOX:P51687:OID31031:v1:Neurology_II	2	-0.0642604	0.072436	0.375007	PPP	P51687	Chen et al.	ornithine	HMDB0000214	ENSG00000139531	SUOX	FALSE
104344	MR-link-2	GCST90200404	ornithine	TARS1:P26639:OID31343:v1:Oncology_II	TARS1:P26639:OID31343:v1:Oncology_II	2	-0.0418261	0.0726373	0.564735	PPP	P26639	Chen et al.	ornithine	HMDB0000214	ENSG00000113407	TARS	FALSE
104345	MR-link-2	GCST90200404	ornithine	TDO2:P48775:OID30910:v1:Neurology_II	TDO2:P48775:OID30910:v1:Neurology_II	2	3.95685e-14	1.49012e-08	0.999998	PPP	P48775	Chen et al.	ornithine	HMDB0000214	ENSG00000151790	TDO2	FALSE
104346	MR-link-2	GCST90200404	ornithine	THTPA:Q9BU02:OID31375:v1:Oncology_II	THTPA:Q9BU02:OID31375:v1:Oncology_II	2	-0.0394397	0.07519	0.599907	PPP	Q9BU02	Chen et al.	ornithine	HMDB0000214	ENSG00000259431	THTPA	FALSE
104348	MR-link-2	GCST90200404	ornithine	TIGAR:Q9NQ88:OID20894:v1:Neurology	TIGAR:Q9NQ88:OID20894:v1:Neurology	2	-0.0586732	0.0761337	0.440909	PPP	Q9NQ88	Chen et al.	ornithine	HMDB0000214	ENSG00000078237	TIGAR	FALSE
104350	MR-link-2	GCST90200404	ornithine	TK1:P04183:OID31294:v1:Oncology_II	TK1:P04183:OID31294:v1:Oncology_II	2	-0.115452	0.084659	0.172654	PPP	P04183	Chen et al.	ornithine	HMDB0000214	ENSG00000167900	TK1	FALSE
104352	MR-link-2	GCST90200404	ornithine	TPK1:Q9H3S4:OID30338:v1:Cardiometabolic_II	TPK1:Q9H3S4:OID30338:v1:Cardiometabolic_II	2	-0.0744924	0.0793138	0.347622	PPP	Q9H3S4	Chen et al.	ornithine	HMDB0000214	ENSG00000196511	TPK1	FALSE
104353	MR-link-2	GCST90200404	ornithine	TREH:O43280:OID30388:v1:Cardiometabolic_II	TREH:O43280:OID30388:v1:Cardiometabolic_II	2	0.0145685	0.0779708	0.851782	PPP	O43280	Chen et al.	ornithine	HMDB0000214	ENSG00000118094	TREH	FALSE
104354	MR-link-2	GCST90200404	ornithine	TYMP:P19971:OID20234:v1:Cardiometabolic	TYMP:P19971:OID20234:v1:Cardiometabolic	2	-0.0949224	0.0757783	0.210339	PPP	P19971	Chen et al.	ornithine	HMDB0000214	ENSG00000025708	TYMP	FALSE
104356	MR-link-2	GCST90200404	ornithine	UPB1:Q9UBR1:OID30352:v1:Cardiometabolic_II	UPB1:Q9UBR1:OID30352:v1:Cardiometabolic_II	2	-0.0393175	0.0825558	0.633893	PPP	Q9UBR1	Chen et al.	ornithine	HMDB0000214	ENSG00000100024	UPB1	FALSE
104358	MR-link-2	GCST90200404	ornithine	VNN1:O95497:OID30711:v1:Inflammation_II	VNN1:O95497:OID30711:v1:Inflammation_II	2	0.0463993	0.365889	0.899089	PPP	O95497	Chen et al.	ornithine	HMDB0000214	ENSG00000112299	VNN1	FALSE
104359	MR-link-2	GCST90200404	ornithine	VNN2:O95498:OID21310:v1:Oncology	VNN2:O95498:OID21310:v1:Oncology	2	-0.115296	0.250707	0.645599	PPP	O95498	Chen et al.	ornithine	HMDB0000214	ENSG00000112303	VNN2	FALSE
104360	MR-link-2	GCST90200404	ornithine	WARS:P23381:OID21084:v1:Neurology	WARS:P23381:OID21084:v1:Neurology	2	-0.230582	0.0869124	0.00797706	PPP	P23381	Chen et al.	ornithine	HMDB0000214	ENSG00000140105	WARS	FALSE
104361	MR-link-2	GCST90200404	ornithine	YARS1:P54577:OID31494:v1:Oncology_II	YARS1:P54577:OID31494:v1:Oncology_II	2	-0.0401848	0.0766824	0.600249	PPP	P54577	Chen et al.	ornithine	HMDB0000214	ENSG00000134684	YARS	FALSE
104362	MR-link-2	GCST90200405	retinol (vitamin a)	10024_44_HOGA1_HOGA1	10024_44_HOGA1_HOGA1	2	-0.0460366	0.0719773	0.522433	DeCODE	Q86XE5	Chen et al.	retinol (vitamin a)	HMDB0000305	ENSG00000241935	HOGA1	FALSE
104363	MR-link-2	GCST90200405	retinol (vitamin a)	10086_39_CBS_CBS	10086_39_CBS_CBS	2	-0.0218093	0.0759031	0.773859	DeCODE	P35520	Chen et al.	retinol (vitamin a)	HMDB0000305	ENSG00000160200	CBS	FALSE
104364	MR-link-2	GCST90200405	retinol (vitamin a)	10531_18_NRAS_RASN	10531_18_NRAS_RASN	2	-0.0255641	0.0743249	0.730884	DeCODE	P01111	Chen et al.	retinol (vitamin a)	HMDB0000305	ENSG00000213281	NRAS	FALSE
104365	MR-link-2	GCST90200405	retinol (vitamin a)	10612_18_PLOD3_PLOD3	10612_18_PLOD3_PLOD3	2	0.00780433	0.0660429	0.905932	DeCODE	O60568	Chen et al.	retinol (vitamin a)	HMDB0000305	ENSG00000106397	PLOD3	FALSE
104366	MR-link-2	GCST90200405	retinol (vitamin a)	11098_1_PDXK_PDXK	11098_1_PDXK_PDXK	2	-0.111747	0.0804516	0.164833	DeCODE	O00764	Chen et al.	retinol (vitamin a)	HMDB0000305	ENSG00000160209	PDXK	FALSE
104367	MR-link-2	GCST90200405	retinol (vitamin a)	11241_8_ASL_ARLY	11241_8_ASL_ARLY	2	-0.0272653	0.067172	0.684814	DeCODE	P04424	Chen et al.	retinol (vitamin a)	HMDB0000305	ENSG00000126522	ASL	FALSE
104368	MR-link-2	GCST90200405	retinol (vitamin a)	11247_20_NAGS_NAGS	11247_20_NAGS_NAGS	2	-0.0622185	0.069438	0.370237	DeCODE	Q8N159	Chen et al.	retinol (vitamin a)	HMDB0000305	ENSG00000161653	NAGS	FALSE
104369	MR-link-2	GCST90200405	retinol (vitamin a)	11280_6_GAD1_DCE1	11280_6_GAD1_DCE1	2	-0.0151161	0.0735152	0.837089	DeCODE	Q99259	Chen et al.	retinol (vitamin a)	HMDB0000305	ENSG00000128683	GAD1	FALSE
104370	MR-link-2	GCST90200405	retinol (vitamin a)	11348_132_P4HA2_P4HA2	11348_132_P4HA2_P4HA2	2	-0.0888026	0.0690288	0.198283	DeCODE	O15460	Chen et al.	retinol (vitamin a)	HMDB0000305	ENSG00000072682	P4HA2	FALSE
104371	MR-link-2	GCST90200405	retinol (vitamin a)	11361_73_TYMP_TP	11361_73_TYMP_TP	2	-0.0243959	0.0826977	0.767993	DeCODE	P19971	Chen et al.	retinol (vitamin a)	HMDB0000305	ENSG00000025708	TYMP	FALSE
104372	MR-link-2	GCST90200405	retinol (vitamin a)	11368_32_AK2_KAD2	11368_32_AK2_KAD2	2	-0.030261	0.0688765	0.660406	DeCODE	P54819	Chen et al.	retinol (vitamin a)	HMDB0000305	ENSG00000004455	AK2	FALSE
104373	MR-link-2	GCST90200405	retinol (vitamin a)	11377_19_ADH7_ADH7	11377_19_ADH7_ADH7	2	-0.02334	0.0799158	0.770243	DeCODE	P40394	Chen et al.	retinol (vitamin a)	HMDB0000305	ENSG00000196344	ADH7	FALSE
104374	MR-link-2	GCST90200405	retinol (vitamin a)	11381_56_PRPS1_PRPS1	11381_56_PRPS1_PRPS1	2	-0.032145	0.074382	0.665624	DeCODE	P60891	Chen et al.	retinol (vitamin a)	HMDB0000305	ENSG00000147224	PRPS1	FALSE
104375	MR-link-2	GCST90200405	retinol (vitamin a)	11382_5_BLVRA_BIEA	11382_5_BLVRA_BIEA	2	-0.085359	0.0733573	0.244584	DeCODE	P53004	Chen et al.	retinol (vitamin a)	HMDB0000305	ENSG00000106605	BLVRA	FALSE
104376	MR-link-2	GCST90200405	retinol (vitamin a)	11391_69_MVK_MVK	11391_69_MVK_MVK	2	0.0108241	0.0885256	0.902685	DeCODE	Q03426	Chen et al.	retinol (vitamin a)	HMDB0000305	ENSG00000110921	MVK	FALSE
104377	MR-link-2	GCST90200405	retinol (vitamin a)	11402_17_KMT2C_KMT2C	11402_17_KMT2C_KMT2C	2	0.00596993	0.0683024	0.93035	DeCODE	Q8NEZ4	Chen et al.	retinol (vitamin a)	HMDB0000305	ENSG00000055609	KMT2C	FALSE
104378	MR-link-2	GCST90200405	retinol (vitamin a)	11424_4_FAH_FAAA	11424_4_FAH_FAAA	2	-0.0367785	0.0620028	0.553064	DeCODE	P16930	Chen et al.	retinol (vitamin a)	HMDB0000305	ENSG00000103876	FAH	FALSE
104379	MR-link-2	GCST90200405	retinol (vitamin a)	11441_11_PYGL_PYGL	11441_11_PYGL_PYGL	2	-0.0907718	0.0704737	0.197738	DeCODE	P06737	Chen et al.	retinol (vitamin a)	HMDB0000305	ENSG00000100504	PYGL	FALSE
104380	MR-link-2	GCST90200405	retinol (vitamin a)	11448_34_GALK1_GALK1	11448_34_GALK1_GALK1	2	0.00939963	0.0799182	0.906372	DeCODE	P51570	Chen et al.	retinol (vitamin a)	HMDB0000305	ENSG00000108479	GALK1	FALSE
104381	MR-link-2	GCST90200405	retinol (vitamin a)	11572_4_DNM2_DYN2	11572_4_DNM2_DYN2	2	-0.0471614	0.0767646	0.538975	DeCODE	P50570	Chen et al.	retinol (vitamin a)	HMDB0000305	ENSG00000079805	DNM2	FALSE
104382	MR-link-2	GCST90200405	retinol (vitamin a)	11645_9_P4HA1_P4HA1	11645_9_P4HA1_P4HA1	2	-0.0176856	0.0727777	0.807999	DeCODE	P13674	Chen et al.	retinol (vitamin a)	HMDB0000305	ENSG00000122884	P4HA1	FALSE
104383	MR-link-2	GCST90200405	retinol (vitamin a)	11653_69_SLC6A9_SC6A9	11653_69_SLC6A9_SC6A9	2	0.0017695	0.0856277	0.983513	DeCODE	P48067	Chen et al.	retinol (vitamin a)	HMDB0000305	ENSG00000196517	SLC6A9	FALSE
104384	MR-link-2	GCST90200405	retinol (vitamin a)	11709_29_CPT1B_CPT1B	11709_29_CPT1B_CPT1B	2	0.0267832	0.0702165	0.702878	DeCODE	Q92523	Chen et al.	retinol (vitamin a)	HMDB0000305	ENSG00000205560	CPT1B	FALSE
104385	MR-link-2	GCST90200405	retinol (vitamin a)	12018_84_TPK1_TPK1	12018_84_TPK1_TPK1	2	-0.0887981	0.0711266	0.211866	DeCODE	Q9H3S4	Chen et al.	retinol (vitamin a)	HMDB0000305	ENSG00000196511	TPK1	FALSE
104386	MR-link-2	GCST90200405	retinol (vitamin a)	12334_25_SHMT1_cSHMT	12334_25_SHMT1_cSHMT	2	-0.129306	0.0715781	0.0708391	DeCODE	P34896	Chen et al.	retinol (vitamin a)	HMDB0000305	ENSG00000176974	SHMT1	FALSE
104387	MR-link-2	GCST90200405	retinol (vitamin a)	12340_17_AARS_SYAC	12340_17_AARS_SYAC	2	-0.0828393	0.0693931	0.232569	DeCODE	P49588	Chen et al.	retinol (vitamin a)	HMDB0000305	ENSG00000090861	AARS	FALSE
104388	MR-link-2	GCST90200405	retinol (vitamin a)	12348_46_SARS2_SYSM	12348_46_SARS2_SYSM	2	-0.0116453	0.0679393	0.863903	DeCODE	Q9NP81	Chen et al.	retinol (vitamin a)	HMDB0000305	ENSG00000104835	SARS2	FALSE
104389	MR-link-2	GCST90200405	retinol (vitamin a)	12374_8_PAFAH1B3_PA1B3	12374_8_PAFAH1B3_PA1B3	2	-0.117803	0.0679853	0.083137	DeCODE	Q15102	Chen et al.	retinol (vitamin a)	HMDB0000305	ENSG00000079462	PAFAH1B3	FALSE
104390	MR-link-2	GCST90200405	retinol (vitamin a)	12395_86_DARS2_SYDM	12395_86_DARS2_SYDM	2	0.0149261	0.0655894	0.819982	DeCODE	Q6PI48	Chen et al.	retinol (vitamin a)	HMDB0000305	ENSG00000117593	DARS2	FALSE
104391	MR-link-2	GCST90200405	retinol (vitamin a)	12422_143_ALOX15B_LX15B	12422_143_ALOX15B_LX15B	2	0.131755	0.0765524	0.0852314	DeCODE	O15296	Chen et al.	retinol (vitamin a)	HMDB0000305	ENSG00000179593	ALOX15B	FALSE
104392	MR-link-2	GCST90200405	retinol (vitamin a)	12425_104_ARF6_ARF6	12425_104_ARF6_ARF6	2	-0.0206806	0.0726457	0.775891	DeCODE	P62330	Chen et al.	retinol (vitamin a)	HMDB0000305	ENSG00000165527	ARF6	FALSE
104393	MR-link-2	GCST90200405	retinol (vitamin a)	12428_2_LYPLAL1_LYPL1	12428_2_LYPLAL1_LYPL1	2	-0.0308322	0.0666585	0.643695	DeCODE	Q5VWZ2	Chen et al.	retinol (vitamin a)	HMDB0000305	ENSG00000143353	LYPLAL1	FALSE
104394	MR-link-2	GCST90200405	retinol (vitamin a)	12450_42_PMVK_PMVK	12450_42_PMVK_PMVK	2	-0.0676715	0.0766463	0.377287	DeCODE	Q15126	Chen et al.	retinol (vitamin a)	HMDB0000305	ENSG00000163344	PMVK	FALSE
104395	MR-link-2	GCST90200405	retinol (vitamin a)	12462_20_SETMAR_SETMR	12462_20_SETMAR_SETMR	2	-0.0660464	0.0680906	0.332058	DeCODE	Q53H47	Chen et al.	retinol (vitamin a)	HMDB0000305	ENSG00000170364	SETMAR	FALSE
104396	MR-link-2	GCST90200405	retinol (vitamin a)	12476_50_TIGAR_TIGAR	12476_50_TIGAR_TIGAR	2	-0.0563879	0.0707412	0.425392	DeCODE	Q9NQ88	Chen et al.	retinol (vitamin a)	HMDB0000305	ENSG00000078237	TIGAR	FALSE
104397	MR-link-2	GCST90200405	retinol (vitamin a)	12507_16_ITPKC_IP3KC	12507_16_ITPKC_IP3KC	2	-0.0305739	0.0761724	0.688142	DeCODE	Q96DU7	Chen et al.	retinol (vitamin a)	HMDB0000305	ENSG00000086544	ITPKC	FALSE
104398	MR-link-2	GCST90200405	retinol (vitamin a)	12515_45_UCK2_UCK2	12515_45_UCK2_UCK2	2	-0.0663785	0.0768572	0.387774	DeCODE	Q9BZX2	Chen et al.	retinol (vitamin a)	HMDB0000305	ENSG00000143179	UCK2	FALSE
104399	MR-link-2	GCST90200405	retinol (vitamin a)	12524_18_SAT2_SAT2	12524_18_SAT2_SAT2	2	-0.103033	0.0819478	0.208645	DeCODE	Q96F10	Chen et al.	retinol (vitamin a)	HMDB0000305	ENSG00000141504	SAT2	FALSE
104400	MR-link-2	GCST90200405	retinol (vitamin a)	12581_39_IMPA2_IMPA2	12581_39_IMPA2_IMPA2	2	0.0425309	0.0829971	0.608344	DeCODE	O14732	Chen et al.	retinol (vitamin a)	HMDB0000305	ENSG00000141401	IMPA2	FALSE
104401	MR-link-2	GCST90200405	retinol (vitamin a)	12632_14_NAT1_ARY1	12632_14_NAT1_ARY1	2	-0.0623646	0.0765805	0.415435	DeCODE	P18440	Chen et al.	retinol (vitamin a)	HMDB0000305	ENSG00000171428	NAT1	FALSE
104402	MR-link-2	GCST90200405	retinol (vitamin a)	12636_113_SMYD2_SMYD2	12636_113_SMYD2_SMYD2	2	-0.0532245	0.0772482	0.490819	DeCODE	Q9NRG4	Chen et al.	retinol (vitamin a)	HMDB0000305	ENSG00000143499	SMYD2	FALSE
104403	MR-link-2	GCST90200405	retinol (vitamin a)	12637_7_CRAT_CACP	12637_7_CRAT_CACP	2	-0.0314694	0.0735754	0.668858	DeCODE	P43155	Chen et al.	retinol (vitamin a)	HMDB0000305	ENSG00000095321	CRAT	FALSE
104404	MR-link-2	GCST90200405	retinol (vitamin a)	12641_3_INPP5B_I5P2	12641_3_INPP5B_I5P2	2	-0.0176479	0.0733376	0.809835	DeCODE	P32019	Chen et al.	retinol (vitamin a)	HMDB0000305	ENSG00000204084	INPP5B	FALSE
104405	MR-link-2	GCST90200405	retinol (vitamin a)	12644_63_ADSS_PURA2	12644_63_ADSS_PURA2	2	-0.0483662	0.0674497	0.47333	DeCODE	P30520	Chen et al.	retinol (vitamin a)	HMDB0000305	ENSG00000035687	ADSS	FALSE
104406	MR-link-2	GCST90200405	retinol (vitamin a)	12647_52_SETD2_SETD2	12647_52_SETD2_SETD2	2	-0.0114004	0.0795942	0.886107	DeCODE	Q9BYW2	Chen et al.	retinol (vitamin a)	HMDB0000305	ENSG00000181555	SETD2	FALSE
104407	MR-link-2	GCST90200405	retinol (vitamin a)	12658_72_PANK3_PANK3	12658_72_PANK3_PANK3	2	-0.0340563	0.0717346	0.634962	DeCODE	Q9H999	Chen et al.	retinol (vitamin a)	HMDB0000305	ENSG00000120137	PANK3	FALSE
104408	MR-link-2	GCST90200405	retinol (vitamin a)	12667_2_GDA_GUAD	12667_2_GDA_GUAD	2	0.0224919	0.0755703	0.765987	DeCODE	Q9Y2T3	Chen et al.	retinol (vitamin a)	HMDB0000305	ENSG00000119125	GDA	FALSE
104409	MR-link-2	GCST90200405	retinol (vitamin a)	12675_14_DARS_SYDC	12675_14_DARS_SYDC	2	-0.0287239	0.072733	0.6929	DeCODE	P14868	Chen et al.	retinol (vitamin a)	HMDB0000305	ENSG00000115866	DARS	FALSE
104410	MR-link-2	GCST90200405	retinol (vitamin a)	12686_15_MPST_THTM	12686_15_MPST_THTM	2	-0.0416966	0.0699184	0.550934	DeCODE	P25325	Chen et al.	retinol (vitamin a)	HMDB0000305	ENSG00000128309	MPST	FALSE
104411	MR-link-2	GCST90200405	retinol (vitamin a)	12691_44_SHMT2_GLYM	12691_44_SHMT2_GLYM	2	0.00684755	0.0663892	0.91785	DeCODE	P34897	Chen et al.	retinol (vitamin a)	HMDB0000305	ENSG00000182199	SHMT2	FALSE
104412	MR-link-2	GCST90200405	retinol (vitamin a)	12692_56_DOT1L_DOT1L	12692_56_DOT1L_DOT1L	2	0.0243513	0.0761117	0.749013	DeCODE	Q8TEK3	Chen et al.	retinol (vitamin a)	HMDB0000305	ENSG00000104885	DOT1L	FALSE
104413	MR-link-2	GCST90200405	retinol (vitamin a)	12697_30_PIP4K2A_PI42A	12697_30_PIP4K2A_PI42A	2	-0.025654	0.0797785	0.747782	DeCODE	P48426	Chen et al.	retinol (vitamin a)	HMDB0000305	ENSG00000150867	PIP4K2A	FALSE
104414	MR-link-2	GCST90200405	retinol (vitamin a)	12700_9_ACLY_ACLY	12700_9_ACLY_ACLY	2	-0.00645785	0.0757505	0.932061	DeCODE	P53396	Chen et al.	retinol (vitamin a)	HMDB0000305	ENSG00000131473	ACLY	FALSE
104415	MR-link-2	GCST90200405	retinol (vitamin a)	12786_61_GPCPD1_GDE5	12786_61_GPCPD1_GDE5	2	-0.0208844	0.0756824	0.782588	DeCODE	Q9NPB8	Chen et al.	retinol (vitamin a)	HMDB0000305	ENSG00000125772	GPCPD1	FALSE
104416	MR-link-2	GCST90200405	retinol (vitamin a)	12812_25_ACYP2_ACYP2	12812_25_ACYP2_ACYP2	2	-0.0156436	0.0753082	0.835442	DeCODE	P14621	Chen et al.	retinol (vitamin a)	HMDB0000305	ENSG00000170634	ACYP2	FALSE
104417	MR-link-2	GCST90200405	retinol (vitamin a)	12815_9_IARS_SYIC	12815_9_IARS_SYIC	2	-0.0611801	0.0763475	0.422937	DeCODE	P41252	Chen et al.	retinol (vitamin a)	HMDB0000305	ENSG00000196305	IARS	FALSE
104418	MR-link-2	GCST90200405	retinol (vitamin a)	12818_159_SLC14A2_UT2	12818_159_SLC14A2_UT2	2	-0.0475401	0.0708853	0.502435	DeCODE	Q15849	Chen et al.	retinol (vitamin a)	HMDB0000305	ENSG00000132874	SLC14A2	FALSE
104419	MR-link-2	GCST90200405	retinol (vitamin a)	12881_17_RDH16_RDH16	12881_17_RDH16_RDH16	2	-0.0210435	0.0838045	0.801735	DeCODE	O75452	Chen et al.	retinol (vitamin a)	HMDB0000305	ENSG00000139547	RDH16	FALSE
104420	MR-link-2	GCST90200405	retinol (vitamin a)	12895_28_DGKB_DGKB	12895_28_DGKB_DGKB	2	-0.0180428	0.0744864	0.808602	DeCODE	Q9Y6T7	Chen et al.	retinol (vitamin a)	HMDB0000305	ENSG00000136267	DGKB	FALSE
104421	MR-link-2	GCST90200405	retinol (vitamin a)	12960_9_GCK_HXK4	12960_9_GCK_HXK4	2	-0.0294021	0.0737875	0.690284	DeCODE	P35557	Chen et al.	retinol (vitamin a)	HMDB0000305	ENSG00000106633	GCK	FALSE
104422	MR-link-2	GCST90200405	retinol (vitamin a)	13059_33_RFK_RIFK	13059_33_RFK_RIFK	2	-0.0501835	0.0720426	0.486065	DeCODE	Q969G6	Chen et al.	retinol (vitamin a)	HMDB0000305	ENSG00000135002	RFK	FALSE
104423	MR-link-2	GCST90200405	retinol (vitamin a)	13083_18_VARS_SYVC	13083_18_VARS_SYVC	2	-0.0372381	0.0674985	0.581163	DeCODE	P26640	Chen et al.	retinol (vitamin a)	HMDB0000305	ENSG00000204394	VARS1	FALSE
104424	MR-link-2	GCST90200405	retinol (vitamin a)	13130_150_HK2_HXK2	13130_150_HK2_HXK2	2	-0.0676565	0.0710246	0.340804	DeCODE	P52789	Chen et al.	retinol (vitamin a)	HMDB0000305	ENSG00000159399	HK2	FALSE
104425	MR-link-2	GCST90200405	retinol (vitamin a)	13131_5_HK1_HXK1	13131_5_HK1_HXK1	2	-0.0416919	0.0837631	0.61867	DeCODE	P19367	Chen et al.	retinol (vitamin a)	HMDB0000305	ENSG00000156515	HK1	FALSE
104426	MR-link-2	GCST90200405	retinol (vitamin a)	13430_50_SLC14A1_UT1	13430_50_SLC14A1_UT1	2	-0.0244044	0.0709656	0.730929	DeCODE	Q13336	Chen et al.	retinol (vitamin a)	HMDB0000305	ENSG00000141469	SLC14A1	FALSE
104427	MR-link-2	GCST90200405	retinol (vitamin a)	13473_55_ITPKA_IP3KA	13473_55_ITPKA_IP3KA	2	-0.00922308	0.0779277	0.905787	DeCODE	P23677	Chen et al.	retinol (vitamin a)	HMDB0000305	ENSG00000137825	ITPKA	FALSE
104428	MR-link-2	GCST90200405	retinol (vitamin a)	13494_6_CERS5_CERS5	13494_6_CERS5_CERS5	2	0.00655774	0.0697566	0.925102	DeCODE	Q8N5B7	Chen et al.	retinol (vitamin a)	HMDB0000305	ENSG00000139624	CERS5	FALSE
104429	MR-link-2	GCST90200405	retinol (vitamin a)	13498_1_MIOX_MIOX	13498_1_MIOX_MIOX	2	-0.0886013	0.0757785	0.242317	DeCODE	Q9UGB7	Chen et al.	retinol (vitamin a)	HMDB0000305	ENSG00000100253	MIOX	FALSE
104430	MR-link-2	GCST90200405	retinol (vitamin a)	13595_20_THTPA_THTPA	13595_20_THTPA_THTPA	2	-0.0182832	0.0685996	0.789839	DeCODE	Q9BU02	Chen et al.	retinol (vitamin a)	HMDB0000305	ENSG00000259431	THTPA	FALSE
104431	MR-link-2	GCST90200405	retinol (vitamin a)	13596_3_RAB27B_RB27B	13596_3_RAB27B_RB27B	2	0.0105622	0.0713795	0.882364	DeCODE	O00194	Chen et al.	retinol (vitamin a)	HMDB0000305	ENSG00000041353	RAB27B	FALSE
104432	MR-link-2	GCST90200405	retinol (vitamin a)	13623_4_MLL2_MLL2	13623_4_MLL2_MLL2	2	-0.0242092	0.0702231	0.730284	DeCODE	O14686	Chen et al.	retinol (vitamin a)	HMDB0000305	ENSG00000167548	KMT2D	FALSE
104433	MR-link-2	GCST90200405	retinol (vitamin a)	13624_17_NADK_NADK	13624_17_NADK_NADK	2	-0.103986	0.0767468	0.175443	DeCODE	O95544	Chen et al.	retinol (vitamin a)	HMDB0000305	ENSG00000008130	NADK	FALSE
104434	MR-link-2	GCST90200405	retinol (vitamin a)	13689_2_ODC1_Ornithine_decarboxylase	13689_2_ODC1_Ornithine_decarboxylase	2	0.0144716	0.0981075	0.882731	DeCODE	P11926	Chen et al.	retinol (vitamin a)	HMDB0000305	ENSG00000115758	ODC1	FALSE
104435	MR-link-2	GCST90200405	retinol (vitamin a)	13936_24_PGK2_PGK2	13936_24_PGK2_PGK2	2	-0.0430714	0.0659956	0.513988	DeCODE	P07205	Chen et al.	retinol (vitamin a)	HMDB0000305	ENSG00000170950	PGK2	FALSE
104436	MR-link-2	GCST90200405	retinol (vitamin a)	13941_82_FARS2_SYFM	13941_82_FARS2_SYFM	2	-0.0416792	0.0760975	0.583893	DeCODE	O95363	Chen et al.	retinol (vitamin a)	HMDB0000305	ENSG00000145982	FARS2	FALSE
104437	MR-link-2	GCST90200405	retinol (vitamin a)	13947_371_NUDT12_NUD12	13947_371_NUDT12_NUD12	2	0.0242708	0.0782493	0.756429	DeCODE	Q9BQG2	Chen et al.	retinol (vitamin a)	HMDB0000305	ENSG00000112874	NUDT12	FALSE
104438	MR-link-2	GCST90200405	retinol (vitamin a)	13990_1_PC_pyruvate_carboxylase	13990_1_PC_pyruvate_carboxylase	2	-0.0425384	0.0834536	0.610244	DeCODE	P11498	Chen et al.	retinol (vitamin a)	HMDB0000305	ENSG00000173599	PC	FALSE
104439	MR-link-2	GCST90200405	retinol (vitamin a)	13998_26_ADSSL1_PURA1	13998_26_ADSSL1_PURA1	2	-0.116236	0.0727307	0.110007	DeCODE	Q8N142	Chen et al.	retinol (vitamin a)	HMDB0000305	ENSG00000185100	ADSSL1	FALSE
104440	MR-link-2	GCST90200405	retinol (vitamin a)	14006_36_GNMT_GNMT	14006_36_GNMT_GNMT	2	-0.00923721	0.0713173	0.896944	DeCODE	Q14749	Chen et al.	retinol (vitamin a)	HMDB0000305	ENSG00000124713	GNMT	FALSE
104441	MR-link-2	GCST90200405	retinol (vitamin a)	14048_7_IL1RAP_IL_1_R_AcP	14048_7_IL1RAP_IL_1_R_AcP	2	-0.0423641	0.0620982	0.495105	DeCODE	Q9NPH3	Chen et al.	retinol (vitamin a)	HMDB0000305	ENSG00000196083	IL1RAP	FALSE
104442	MR-link-2	GCST90200405	retinol (vitamin a)	14079_14_IL18R1_IL_18_Ra	14079_14_IL18R1_IL_18_Ra	2	0.040836	0.0896092	0.648597	DeCODE	Q13478	Chen et al.	retinol (vitamin a)	HMDB0000305	ENSG00000115604	IL18R1	FALSE
104443	MR-link-2	GCST90200405	retinol (vitamin a)	14083_25_SEPHS1_SPS1	14083_25_SEPHS1_SPS1	2	-0.0702667	0.0738147	0.341131	DeCODE	P49903	Chen et al.	retinol (vitamin a)	HMDB0000305	ENSG00000086475	SEPHS1	FALSE
104444	MR-link-2	GCST90200405	retinol (vitamin a)	14098_28_CARS_SYCC	14098_28_CARS_SYCC	2	-0.0738934	0.0764349	0.333669	DeCODE	P49589	Chen et al.	retinol (vitamin a)	HMDB0000305	ENSG00000110619	CARS	FALSE
104445	MR-link-2	GCST90200405	retinol (vitamin a)	14226_120_BHMT2_BHMT2	14226_120_BHMT2_BHMT2	2	-0.0178893	0.0770312	0.816356	DeCODE	Q9H2M3	Chen et al.	retinol (vitamin a)	HMDB0000305	ENSG00000132840	BHMT2	FALSE
104446	MR-link-2	GCST90200405	retinol (vitamin a)	14271_23_RAB6B_RAB6B	14271_23_RAB6B_RAB6B	2	-0.0270965	0.0761942	0.722122	DeCODE	Q9NRW1	Chen et al.	retinol (vitamin a)	HMDB0000305	ENSG00000154917	RAB6B	FALSE
104447	MR-link-2	GCST90200405	retinol (vitamin a)	14287_6_RAB5C_RAB5C	14287_6_RAB5C_RAB5C	2	-0.036447	0.0698533	0.601834	DeCODE	P51148	Chen et al.	retinol (vitamin a)	HMDB0000305	ENSG00000108774	RAB5C	FALSE
104448	MR-link-2	GCST90200405	retinol (vitamin a)	14332_3_RALA_RALA	14332_3_RALA_RALA	2	-0.0435472	0.0764138	0.568755	DeCODE	P11233	Chen et al.	retinol (vitamin a)	HMDB0000305	ENSG00000006451	RALA	FALSE
104449	MR-link-2	GCST90200405	retinol (vitamin a)	15414_316_LDHA_LDHA	15414_316_LDHA_LDHA	2	-0.0675028	0.0687072	0.325868	DeCODE	P00338	Chen et al.	retinol (vitamin a)	HMDB0000305	ENSG00000134333	LDHA	FALSE
104450	MR-link-2	GCST90200405	retinol (vitamin a)	15426_5_NEU1_NEUR1	15426_5_NEU1_NEUR1	2	0.0244894	0.0680011	0.718748	DeCODE	Q99519	Chen et al.	retinol (vitamin a)	HMDB0000305	ENSG00000204386	NEU1	FALSE
104451	MR-link-2	GCST90200405	retinol (vitamin a)	15431_31_OTC_OTCase	15431_31_OTC_OTCase	2	0.0281029	0.0727758	0.69938	DeCODE	P00480	Chen et al.	retinol (vitamin a)	HMDB0000305	ENSG00000036473	OTC	FALSE
104452	MR-link-2	GCST90200405	retinol (vitamin a)	15435_4_PNP_PNP	15435_4_PNP_PNP	2	-0.0628073	0.07263	0.387173	DeCODE	P00491	Chen et al.	retinol (vitamin a)	HMDB0000305	ENSG00000198805	PNP	FALSE
104453	MR-link-2	GCST90200405	retinol (vitamin a)	15457_14_ANPEP_Aminopeptidase_N	15457_14_ANPEP_Aminopeptidase_N	2	-0.0271364	0.0749673	0.71737	DeCODE	P15144	Chen et al.	retinol (vitamin a)	HMDB0000305	ENSG00000166825	ANPEP	FALSE
104454	MR-link-2	GCST90200405	retinol (vitamin a)	15480_2_VNN2_VNN2	15480_2_VNN2_VNN2	2	-0.0353038	0.0689621	0.608699	DeCODE	O95498	Chen et al.	retinol (vitamin a)	HMDB0000305	ENSG00000112303	VNN2	FALSE
104455	MR-link-2	GCST90200405	retinol (vitamin a)	15487_164_CES1_carboxylesterase__liver	15487_164_CES1_carboxylesterase__liver	2	-0.00280627	0.0690092	0.967563	DeCODE	P23141	Chen et al.	retinol (vitamin a)	HMDB0000305	ENSG00000198848	CES1	FALSE
104456	MR-link-2	GCST90200405	retinol (vitamin a)	15514_26_BCHE_Pseudocholinesterase	15514_26_BCHE_Pseudocholinesterase	2	-0.0266633	0.0685889	0.697468	DeCODE	P06276	Chen et al.	retinol (vitamin a)	HMDB0000305	ENSG00000114200	BCHE	FALSE
104457	MR-link-2	GCST90200405	retinol (vitamin a)	15526_33_GSS_GSHB	15526_33_GSS_GSHB	2	-0.0118289	0.0859694	0.890561	DeCODE	P48637	Chen et al.	retinol (vitamin a)	HMDB0000305	ENSG00000100983	GSS	FALSE
104458	MR-link-2	GCST90200405	retinol (vitamin a)	15542_19_CKMT1A_KCRU	15542_19_CKMT1A_KCRU	2	0.0269908	0.0669259	0.686732	DeCODE	P12532	Chen et al.	retinol (vitamin a)	HMDB0000305	ENSG00000237289	CKMT1A	FALSE
104459	MR-link-2	GCST90200405	retinol (vitamin a)	15553_22_ACHE_ACES	15553_22_ACHE_ACES	2	-0.0846585	0.0761669	0.266359	DeCODE	P22303	Chen et al.	retinol (vitamin a)	HMDB0000305	ENSG00000087085	ACHE	FALSE
104460	MR-link-2	GCST90200405	retinol (vitamin a)	15556_49_AMY2B_Alpha_amylase_2B	15556_49_AMY2B_Alpha_amylase_2B	2	-0.051701	0.0637911	0.417668	DeCODE	P19961	Chen et al.	retinol (vitamin a)	HMDB0000305	ENSG00000240038	AMY2B	FALSE
104461	MR-link-2	GCST90200405	retinol (vitamin a)	15588_17_GLA_galactosidase__alpha	15588_17_GLA_galactosidase__alpha	2	-0.00124683	0.0665554	0.985054	DeCODE	P06280	Chen et al.	retinol (vitamin a)	HMDB0000305	ENSG00000102393	GLA	FALSE
104462	MR-link-2	GCST90200405	retinol (vitamin a)	15607_56_PKLR_KPYR	15607_56_PKLR_KPYR	2	-0.140443	0.0684564	0.0402113	DeCODE	P30613	Chen et al.	retinol (vitamin a)	HMDB0000305	ENSG00000143627	PKLR	FALSE
104463	MR-link-2	GCST90200405	retinol (vitamin a)	16015_19_GPT_ALT	16015_19_GPT_ALT	2	0.006773	0.0793667	0.931993	DeCODE	P24298	Chen et al.	retinol (vitamin a)	HMDB0000305	ENSG00000167701	GPT	FALSE
104464	MR-link-2	GCST90200405	retinol (vitamin a)	16769_20_RAC3_RAC3	16769_20_RAC3_RAC3	2	-0.0662268	0.0780834	0.396352	DeCODE	P60763	Chen et al.	retinol (vitamin a)	HMDB0000305	ENSG00000169750	RAC3	FALSE
104465	MR-link-2	GCST90200405	retinol (vitamin a)	16809_1_NME4_NDKM	16809_1_NME4_NDKM	2	-0.00482835	0.0618678	0.937794	DeCODE	O00746	Chen et al.	retinol (vitamin a)	HMDB0000305	ENSG00000103202	NME4	FALSE
104466	MR-link-2	GCST90200405	retinol (vitamin a)	16857_2_RAB2A_RAB2A	16857_2_RAB2A_RAB2A	2	-0.00286386	0.0785937	0.970932	DeCODE	P61019	Chen et al.	retinol (vitamin a)	HMDB0000305	ENSG00000104388	RAB2A	FALSE
104467	MR-link-2	GCST90200405	retinol (vitamin a)	16863_47_NANP_NANP	16863_47_NANP_NANP	2	0.00963778	0.0689079	0.888767	DeCODE	Q8TBE9	Chen et al.	retinol (vitamin a)	HMDB0000305	ENSG00000170191	NANP	FALSE
104468	MR-link-2	GCST90200405	retinol (vitamin a)	16877_19_MSRB2_MSRB2	16877_19_MSRB2_MSRB2	2	-0.0576166	0.0683152	0.399009	DeCODE	Q9Y3D2	Chen et al.	retinol (vitamin a)	HMDB0000305	ENSG00000148450	MSRB2	FALSE
104469	MR-link-2	GCST90200405	retinol (vitamin a)	16883_57_RAB4A_RAB4A	16883_57_RAB4A_RAB4A	2	-0.0582585	0.0727128	0.423008	DeCODE	P20338	Chen et al.	retinol (vitamin a)	HMDB0000305	ENSG00000168118	RAB4A	FALSE
104470	MR-link-2	GCST90200405	retinol (vitamin a)	16932_5_SULT1E1_SULT_1E	16932_5_SULT1E1_SULT_1E	2	0.0271821	0.069663	0.696393	DeCODE	P49888	Chen et al.	retinol (vitamin a)	HMDB0000305	ENSG00000109193	SULT1E1	FALSE
104471	MR-link-2	GCST90200405	retinol (vitamin a)	17148_7_BLVRB_BLVRB	17148_7_BLVRB_BLVRB	2	-0.0552085	0.0718559	0.442295	DeCODE	P30043	Chen et al.	retinol (vitamin a)	HMDB0000305	ENSG00000090013	BLVRB	FALSE
104472	MR-link-2	GCST90200405	retinol (vitamin a)	17204_17_PNMT_PNMT	17204_17_PNMT_PNMT	2	0.00705747	0.0729452	0.922925	DeCODE	Q3KPI0	Chen et al.	retinol (vitamin a)	HMDB0000305	ENSG00000007129	CEACAM21	FALSE
104473	MR-link-2	GCST90200405	retinol (vitamin a)	17205_21_RAB5A_RAB5A	17205_21_RAB5A_RAB5A	2	-0.018638	0.0711922	0.793477	DeCODE	P20339	Chen et al.	retinol (vitamin a)	HMDB0000305	ENSG00000144566	RAB5A	FALSE
104474	MR-link-2	GCST90200405	retinol (vitamin a)	17209_27_SULT2B1_ST2B1	17209_27_SULT2B1_ST2B1	2	-0.0758635	0.081343	0.351007	DeCODE	O00204	Chen et al.	retinol (vitamin a)	HMDB0000305	ENSG00000088002	SULT2B1	FALSE
104475	MR-link-2	GCST90200405	retinol (vitamin a)	17325_10_GUK1_KGUA	17325_10_GUK1_KGUA	2	-0.0592184	0.0741081	0.424243	DeCODE	Q16774	Chen et al.	retinol (vitamin a)	HMDB0000305	ENSG00000143774	GUK1	FALSE
104476	MR-link-2	GCST90200405	retinol (vitamin a)	17333_20_ACADM_ACADM	17333_20_ACADM_ACADM	2	0.0164386	0.0648436	0.799873	DeCODE	P11310	Chen et al.	retinol (vitamin a)	HMDB0000305	ENSG00000117054	ACADM	FALSE
104477	MR-link-2	GCST90200405	retinol (vitamin a)	17357_33_SEPSECS_SPCS	17357_33_SEPSECS_SPCS	2	-0.0582592	0.0708071	0.410629	DeCODE	Q9HD40	Chen et al.	retinol (vitamin a)	HMDB0000305	ENSG00000109618	SEPSECS	FALSE
104478	MR-link-2	GCST90200405	retinol (vitamin a)	17398_55_HMOX1_HO_1	17398_55_HMOX1_HO_1	2	-0.0509475	0.0669423	0.446618	DeCODE	P09601	Chen et al.	retinol (vitamin a)	HMDB0000305	ENSG00000100292	HMOX1	FALSE
104479	MR-link-2	GCST90200405	retinol (vitamin a)	17441_4_ALPI_Alkaline_phosphatase__intestine	17441_4_ALPI_Alkaline_phosphatase__intestine	2	-0.0357957	0.0648337	0.58087	DeCODE	P09923	Chen et al.	retinol (vitamin a)	HMDB0000305	ENSG00000163295	ALPI	FALSE
104480	MR-link-2	GCST90200405	retinol (vitamin a)	17450_51_HARS_Histidyl_tRNA_synthetase	17450_51_HARS_Histidyl_tRNA_synthetase	2	-0.0170915	0.0773036	0.825018	DeCODE	P12081	Chen et al.	retinol (vitamin a)	HMDB0000305	ENSG00000170445	HARS	FALSE
104481	MR-link-2	GCST90200405	retinol (vitamin a)	17466_72_ACSF2_ACSF2	17466_72_ACSF2_ACSF2	2	0.0123946	0.0643173	0.847186	DeCODE	Q96CM8	Chen et al.	retinol (vitamin a)	HMDB0000305	ENSG00000167107	ACSF2	FALSE
104482	MR-link-2	GCST90200405	retinol (vitamin a)	17467_1_DHRS9_DHRS9	17467_1_DHRS9_DHRS9	2	-0.0214671	0.0715683	0.764214	DeCODE	Q9BPW9	Chen et al.	retinol (vitamin a)	HMDB0000305	ENSG00000073737	DHRS9	FALSE
104483	MR-link-2	GCST90200405	retinol (vitamin a)	17495_141_SIRT3_SIR3	17495_141_SIRT3_SIR3	2	0.131467	0.0740596	0.0758721	DeCODE	Q9NTG7	Chen et al.	retinol (vitamin a)	HMDB0000305	ENSG00000142082	SIRT3	FALSE
104484	MR-link-2	GCST90200405	retinol (vitamin a)	17509_6_HPD_HPPD	17509_6_HPD_HPPD	2	0.0058722	0.073764	0.936549	DeCODE	P32754	Chen et al.	retinol (vitamin a)	HMDB0000305	ENSG00000158104	HPD	FALSE
104485	MR-link-2	GCST90200405	retinol (vitamin a)	17675_17_ACOT13_ACO13	17675_17_ACOT13_ACO13	2	0.0193455	0.0688314	0.778668	DeCODE	Q9NPJ3	Chen et al.	retinol (vitamin a)	HMDB0000305	ENSG00000112304	ACOT13	FALSE
104486	MR-link-2	GCST90200405	retinol (vitamin a)	17744_31_RAB11A_RB11A	17744_31_RAB11A_RB11A	2	-0.0062256	0.0780299	0.936408	DeCODE	P62491	Chen et al.	retinol (vitamin a)	HMDB0000305	ENSG00000103769	RAB11A	FALSE
104487	MR-link-2	GCST90200405	retinol (vitamin a)	17752_24_ARG2_Arginase	17752_24_ARG2_Arginase	2	-0.0851198	0.0670295	0.204126	DeCODE	P78540	Chen et al.	retinol (vitamin a)	HMDB0000305	ENSG00000081181	ARG2	FALSE
104488	MR-link-2	GCST90200405	retinol (vitamin a)	17789_1_QPRT_NADC	17789_1_QPRT_NADC	2	-0.0683696	0.0679428	0.31428	DeCODE	Q15274	Chen et al.	retinol (vitamin a)	HMDB0000305	ENSG00000103485	QPRT	FALSE
104489	MR-link-2	GCST90200405	retinol (vitamin a)	17792_158_ALDH5A1_SSDH	17792_158_ALDH5A1_SSDH	2	-0.0916038	0.0701386	0.191539	DeCODE	P51649	Chen et al.	retinol (vitamin a)	HMDB0000305	ENSG00000112294	ALDH5A1	FALSE
104490	MR-link-2	GCST90200405	retinol (vitamin a)	17814_8_BPNT1_BPNT1	17814_8_BPNT1_BPNT1	2	-0.0537946	0.0714198	0.45132	DeCODE	O95861	Chen et al.	retinol (vitamin a)	HMDB0000305	ENSG00000162813	BPNT1	FALSE
104491	MR-link-2	GCST90200405	retinol (vitamin a)	17822_57_RERG_RERG	17822_57_RERG_RERG	2	-0.0568729	0.0763148	0.456126	DeCODE	Q96A58	Chen et al.	retinol (vitamin a)	HMDB0000305	ENSG00000134533	RERG	FALSE
104492	MR-link-2	GCST90200405	retinol (vitamin a)	17843_30_PPCS_PPCS	17843_30_PPCS_PPCS	2	-0.0523722	0.0774299	0.498798	DeCODE	Q9HAB8	Chen et al.	retinol (vitamin a)	HMDB0000305	ENSG00000127125	PPCS	FALSE
104493	MR-link-2	GCST90200405	retinol (vitamin a)	17857_6_ACADL_ACADL	17857_6_ACADL_ACADL	2	-0.0177753	0.0757383	0.814447	DeCODE	P28330	Chen et al.	retinol (vitamin a)	HMDB0000305	ENSG00000115361	ACADL	FALSE
104494	MR-link-2	GCST90200405	retinol (vitamin a)	18170_46_PYCR1_P5CR1	18170_46_PYCR1_P5CR1	2	0.0170187	0.0737863	0.817588	DeCODE	P32322	Chen et al.	retinol (vitamin a)	HMDB0000305	ENSG00000183010	PYCR1	FALSE
104495	MR-link-2	GCST90200405	retinol (vitamin a)	18178_13_SARS_SYSC	18178_13_SARS_SYSC	2	-0.0304656	0.0759288	0.688244	DeCODE	P49591	Chen et al.	retinol (vitamin a)	HMDB0000305	ENSG00000031698	SARS	FALSE
104496	MR-link-2	GCST90200405	retinol (vitamin a)	18179_56_SMS_SPSY	18179_56_SMS_SPSY	2	0.0162859	0.072249	0.821658	DeCODE	P52788	Chen et al.	retinol (vitamin a)	HMDB0000305	ENSG00000102172	SMS	FALSE
104497	MR-link-2	GCST90200405	retinol (vitamin a)	18184_28_GMPS_GUAA	18184_28_GMPS_GUAA	2	-0.0968715	0.072076	0.178942	DeCODE	P49915	Chen et al.	retinol (vitamin a)	HMDB0000305	ENSG00000163655	GMPS	FALSE
104498	MR-link-2	GCST90200405	retinol (vitamin a)	18186_15_TARS_SYTC	18186_15_TARS_SYTC	2	-0.0355004	0.0755477	0.638422	DeCODE	P26639	Chen et al.	retinol (vitamin a)	HMDB0000305	ENSG00000113407	TARS	FALSE
104499	MR-link-2	GCST90200405	retinol (vitamin a)	18187_16_ASPA_ACY2	18187_16_ASPA_ACY2	2	-0.0497845	0.0717381	0.487697	DeCODE	P45381	Chen et al.	retinol (vitamin a)	HMDB0000305	ENSG00000108381	ASPA	FALSE
104500	MR-link-2	GCST90200405	retinol (vitamin a)	18188_12_GATM_GATM	18188_12_GATM_GATM	2	0.0422515	0.0674858	0.531263	DeCODE	P50440	Chen et al.	retinol (vitamin a)	HMDB0000305	ENSG00000171766	GATM	FALSE
104501	MR-link-2	GCST90200405	retinol (vitamin a)	18197_97_CKMT2_KCRS	18197_97_CKMT2_KCRS	2	-0.0293568	0.0691442	0.671148	DeCODE	P17540	Chen et al.	retinol (vitamin a)	HMDB0000305	ENSG00000131730	CKMT2	FALSE
104502	MR-link-2	GCST90200405	retinol (vitamin a)	18232_42_PIP4K2B_PI42B	18232_42_PIP4K2B_PI42B	2	-0.0429337	0.0764281	0.574284	DeCODE	P78356	Chen et al.	retinol (vitamin a)	HMDB0000305	ENSG00000276293	PIP4K2B	FALSE
104503	MR-link-2	GCST90200405	retinol (vitamin a)	18297_8_MRAS_RASM	18297_8_MRAS_RASM	2	-0.024251	0.074376	0.744379	DeCODE	Q8IXB1	Chen et al.	retinol (vitamin a)	HMDB0000305	ENSG00000077232	DNAJC10	FALSE
104504	MR-link-2	GCST90200405	retinol (vitamin a)	18309_18_CS_CISY	18309_18_CS_CISY	2	0.0137719	0.0653411	0.833067	DeCODE	O75390	Chen et al.	retinol (vitamin a)	HMDB0000305	ENSG00000062485	CS	FALSE
104505	MR-link-2	GCST90200405	retinol (vitamin a)	18322_15_JMJD6_JMJD6	18322_15_JMJD6_JMJD6	2	-0.0822865	0.0750843	0.273113	DeCODE	Q6NYC1	Chen et al.	retinol (vitamin a)	HMDB0000305	ENSG00000070495	JMJD6	FALSE
104506	MR-link-2	GCST90200405	retinol (vitamin a)	18324_61_SUOX_SUOX	18324_61_SUOX_SUOX	2	-0.010146	0.0761409	0.893993	DeCODE	P51687	Chen et al.	retinol (vitamin a)	HMDB0000305	ENSG00000139531	SUOX	FALSE
104507	MR-link-2	GCST90200405	retinol (vitamin a)	18328_36_PYCR2_P5CR2	18328_36_PYCR2_P5CR2	2	-0.0218686	0.0754063	0.771808	DeCODE	Q96C36	Chen et al.	retinol (vitamin a)	HMDB0000305	ENSG00000143811	PYCR2	FALSE
104508	MR-link-2	GCST90200405	retinol (vitamin a)	18329_4_PRPS2_PRPS2	18329_4_PRPS2_PRPS2	2	-0.140392	0.0738853	0.0574162	DeCODE	P11908	Chen et al.	retinol (vitamin a)	HMDB0000305	ENSG00000101911	PRPS2	FALSE
104509	MR-link-2	GCST90200405	retinol (vitamin a)	18338_26_IDH1_IDH	18338_26_IDH1_IDH	2	-0.0851285	0.0648314	0.189158	DeCODE	O75874	Chen et al.	retinol (vitamin a)	HMDB0000305	ENSG00000138413	IDH1	FALSE
104510	MR-link-2	GCST90200405	retinol (vitamin a)	18342_2_PSAT1_SERC	18342_2_PSAT1_SERC	2	-0.0559761	0.0648764	0.388241	DeCODE	Q9Y617	Chen et al.	retinol (vitamin a)	HMDB0000305	ENSG00000135069	PSAT1	FALSE
104511	MR-link-2	GCST90200405	retinol (vitamin a)	18382_109_COMT_Catechol_O_methyltransferase	18382_109_COMT_Catechol_O_methyltransferase	2	-0.0508104	0.0623515	0.415128	DeCODE	P21964	Chen et al.	retinol (vitamin a)	HMDB0000305	ENSG00000093010	COMT	FALSE
104512	MR-link-2	GCST90200405	retinol (vitamin a)	18398_1_AKR1D1_AK1D1	18398_1_AKR1D1_AK1D1	2	-0.111502	0.0645349	0.0840278	DeCODE	P51857	Chen et al.	retinol (vitamin a)	HMDB0000305	ENSG00000122787	AKR1D1	FALSE
104513	MR-link-2	GCST90200405	retinol (vitamin a)	18401_18_ALKBH3_ALKB3	18401_18_ALKBH3_ALKB3	2	-0.0509212	0.0713832	0.475629	DeCODE	Q96Q83	Chen et al.	retinol (vitamin a)	HMDB0000305	ENSG00000166199	ALKBH3	FALSE
104514	MR-link-2	GCST90200405	retinol (vitamin a)	18403_25_AMPD2_AMPD2	18403_25_AMPD2_AMPD2	2	-0.0316581	0.0820835	0.699732	DeCODE	Q01433	Chen et al.	retinol (vitamin a)	HMDB0000305	ENSG00000116337	AMPD2	FALSE
104515	MR-link-2	GCST90200405	retinol (vitamin a)	18422_41_MVD_ERG19	18422_41_MVD_ERG19	2	-0.0509482	0.0664431	0.443204	DeCODE	P53602	Chen et al.	retinol (vitamin a)	HMDB0000305	ENSG00000167508	MVD	FALSE
104516	MR-link-2	GCST90200405	retinol (vitamin a)	18432_32_RALB_RALB	18432_32_RALB_RALB	2	-0.0550242	0.0755356	0.466336	DeCODE	P11234	Chen et al.	retinol (vitamin a)	HMDB0000305	ENSG00000144118	RALB	FALSE
104517	MR-link-2	GCST90200405	retinol (vitamin a)	18900_37_HRAS_H_ras__WT_	18900_37_HRAS_H_ras__WT_	2	-0.0790297	0.0768771	0.303949	DeCODE	P01112	Chen et al.	retinol (vitamin a)	HMDB0000305	ENSG00000174775	HRAS	FALSE
104518	MR-link-2	GCST90200405	retinol (vitamin a)	18917_53_AMY2A_Pancreatic_alpha_amylase	18917_53_AMY2A_Pancreatic_alpha_amylase	2	-0.0891345	0.0642519	0.165361	DeCODE	P04746	Chen et al.	retinol (vitamin a)	HMDB0000305	ENSG00000243480	AMY2A	FALSE
104519	MR-link-2	GCST90200405	retinol (vitamin a)	19114_8_TK2_KITM	19114_8_TK2_KITM	2	-0.0262105	0.0673302	0.697067	DeCODE	O00142	Chen et al.	retinol (vitamin a)	HMDB0000305	ENSG00000166548	TK2	FALSE
104520	MR-link-2	GCST90200405	retinol (vitamin a)	19207_119_ADK_ADK	19207_119_ADK_ADK	2	-0.0815935	0.076845	0.28833	DeCODE	P55263	Chen et al.	retinol (vitamin a)	HMDB0000305	ENSG00000156110	ADK	FALSE
104521	MR-link-2	GCST90200405	retinol (vitamin a)	19222_124_RAB5B_RAB5B	19222_124_RAB5B_RAB5B	2	-0.0602996	0.073913	0.414604	DeCODE	P61020	Chen et al.	retinol (vitamin a)	HMDB0000305	ENSG00000111540	RAB5B	FALSE
104522	MR-link-2	GCST90200405	retinol (vitamin a)	19223_6_RAB1A_RAB1A	19223_6_RAB1A_RAB1A	2	0.0240965	0.0761589	0.7517	DeCODE	P62820	Chen et al.	retinol (vitamin a)	HMDB0000305	ENSG00000138069	RAB1A	FALSE
104523	MR-link-2	GCST90200405	retinol (vitamin a)	19239_5_ARF1_ARF1	19239_5_ARF1_ARF1	2	-0.0368949	0.0681461	0.588226	DeCODE	P84077	Chen et al.	retinol (vitamin a)	HMDB0000305	ENSG00000143761	ARF1	FALSE
104524	MR-link-2	GCST90200405	retinol (vitamin a)	19249_18_KARS_SYK	19249_18_KARS_SYK	2	-0.00216871	0.0732216	0.976371	DeCODE	Q15046	Chen et al.	retinol (vitamin a)	HMDB0000305	ENSG00000065427	KARS	FALSE
104525	MR-link-2	GCST90200405	retinol (vitamin a)	19253_82_RAB2B_RAB2B	19253_82_RAB2B_RAB2B	2	-0.042618	0.071807	0.552841	DeCODE	Q8WUD1	Chen et al.	retinol (vitamin a)	HMDB0000305	ENSG00000129472	RAB2B	FALSE
104526	MR-link-2	GCST90200405	retinol (vitamin a)	19254_125_GMPR_GMPR1	19254_125_GMPR_GMPR1	2	-0.0634669	0.0755178	0.400671	DeCODE	P36959	Chen et al.	retinol (vitamin a)	HMDB0000305	ENSG00000137198	GMPR	FALSE
104527	MR-link-2	GCST90200405	retinol (vitamin a)	19258_24_GCDH_GCDH	19258_24_GCDH_GCDH	2	-0.00477522	0.0658907	0.942226	DeCODE	Q92947	Chen et al.	retinol (vitamin a)	HMDB0000305	ENSG00000105607	GCDH	FALSE
104528	MR-link-2	GCST90200405	retinol (vitamin a)	19262_219_ACADVL_ACADV	19262_219_ACADVL_ACADV	2	0.0105723	0.0652753	0.871334	DeCODE	P49748	Chen et al.	retinol (vitamin a)	HMDB0000305	ENSG00000072778	ACADVL	FALSE
104529	MR-link-2	GCST90200405	retinol (vitamin a)	19270_26_YARS_SYYC	19270_26_YARS_SYYC	2	-0.0541988	0.0706521	0.443009	DeCODE	P54577	Chen et al.	retinol (vitamin a)	HMDB0000305	ENSG00000134684	YARS	FALSE
104530	MR-link-2	GCST90200405	retinol (vitamin a)	19278_19_RAB1B_RAB1B	19278_19_RAB1B_RAB1B	2	-0.0350067	0.0757698	0.644071	DeCODE	Q9H0U4	Chen et al.	retinol (vitamin a)	HMDB0000305	ENSG00000174903	RAB1B	FALSE
104531	MR-link-2	GCST90200405	retinol (vitamin a)	19365_11_BCAT2_BCAT2	19365_11_BCAT2_BCAT2	2	0.023864	0.0660662	0.717939	DeCODE	O15382	Chen et al.	retinol (vitamin a)	HMDB0000305	ENSG00000105552	BCAT2	FALSE
104532	MR-link-2	GCST90200405	retinol (vitamin a)	19376_74_NNMT_NNMT	19376_74_NNMT_NNMT	2	0.0518651	0.0772113	0.501756	DeCODE	P40261	Chen et al.	retinol (vitamin a)	HMDB0000305	ENSG00000166741	NNMT	FALSE
104533	MR-link-2	GCST90200405	retinol (vitamin a)	19446_1_GMPR2_GMPR2	19446_1_GMPR2_GMPR2	2	-0.0861306	0.067282	0.200494	DeCODE	Q9P2T1	Chen et al.	retinol (vitamin a)	HMDB0000305	ENSG00000100938	GMPR2	FALSE
104534	MR-link-2	GCST90200405	retinol (vitamin a)	19448_104_UPP1_UPP1	19448_104_UPP1_UPP1	2	-0.0918085	0.078466	0.241984	DeCODE	Q16831	Chen et al.	retinol (vitamin a)	HMDB0000305	ENSG00000183696	UPP1	FALSE
104535	MR-link-2	GCST90200405	retinol (vitamin a)	19467_3_RBKS_RBSK	19467_3_RBKS_RBSK	2	-0.0879009	0.0752143	0.242536	DeCODE	Q9H477	Chen et al.	retinol (vitamin a)	HMDB0000305	ENSG00000171174	RBKS	FALSE
104536	MR-link-2	GCST90200405	retinol (vitamin a)	19483_16_KDSR_KDSR	19483_16_KDSR_KDSR	2	-0.0219251	0.0790908	0.781615	DeCODE	Q06136	Chen et al.	retinol (vitamin a)	HMDB0000305	ENSG00000119537	KDSR	FALSE
104537	MR-link-2	GCST90200405	retinol (vitamin a)	19496_1_NPL_NPL	19496_1_NPL_NPL	2	-0.0763494	0.070476	0.278658	DeCODE	Q9BXD5	Chen et al.	retinol (vitamin a)	HMDB0000305	ENSG00000135838	NPL	FALSE
104538	MR-link-2	GCST90200405	retinol (vitamin a)	19504_22_DTYMK_KTHY	19504_22_DTYMK_KTHY	2	-0.035749	0.0723383	0.621171	DeCODE	P23919	Chen et al.	retinol (vitamin a)	HMDB0000305	ENSG00000168393	DTYMK	FALSE
104539	MR-link-2	GCST90200405	retinol (vitamin a)	19506_6_GLYAT_GLYAT	19506_6_GLYAT_GLYAT	2	-0.0384823	0.0696027	0.580342	DeCODE	Q6IB77	Chen et al.	retinol (vitamin a)	HMDB0000305	ENSG00000149124	GLYAT	FALSE
104540	MR-link-2	GCST90200405	retinol (vitamin a)	19518_12_HK3_HXK3	19518_12_HK3_HXK3	2	-0.00974257	0.0743494	0.895746	DeCODE	P52790	Chen et al.	retinol (vitamin a)	HMDB0000305	ENSG00000160883	HK3	FALSE
104541	MR-link-2	GCST90200405	retinol (vitamin a)	2622_18_HMOX2_HO_2	2622_18_HMOX2_HO_2	2	0.0276247	0.0710989	0.697617	DeCODE	P30519	Chen et al.	retinol (vitamin a)	HMDB0000305	ENSG00000103415	HMOX2	FALSE
104542	MR-link-2	GCST90200405	retinol (vitamin a)	2642_4_PAFAH1B2_PAFAH_beta_subunit	2642_4_PAFAH1B2_PAFAH_beta_subunit	2	-0.0233631	0.0784593	0.765876	DeCODE	P68402	Chen et al.	retinol (vitamin a)	HMDB0000305	ENSG00000168092	PAFAH1B2	FALSE
104543	MR-link-2	GCST90200405	retinol (vitamin a)	2870_29_RAC1_RAC1	2870_29_RAC1_RAC1	2	-0.0413525	0.076415	0.5884	DeCODE	P63000	Chen et al.	retinol (vitamin a)	HMDB0000305	ENSG00000136238	RAC1	FALSE
104544	MR-link-2	GCST90200405	retinol (vitamin a)	2943_5_CYP3A4_Cytochrome_P450_3A4	2943_5_CYP3A4_Cytochrome_P450_3A4	2	-0.0195328	0.071941	0.785997	DeCODE	P08684	Chen et al.	retinol (vitamin a)	HMDB0000305	ENSG00000160868	CYP3A4	FALSE
104545	MR-link-2	GCST90200405	retinol (vitamin a)	2991_9_IL1R1_IL_1_sRI	2991_9_IL1R1_IL_1_sRI	2	-0.00829025	0.0727942	0.909328	DeCODE	P14778	Chen et al.	retinol (vitamin a)	HMDB0000305	ENSG00000115594	IL1R1	FALSE
104546	MR-link-2	GCST90200405	retinol (vitamin a)	2993_1_IL18RAP_IL_18_Rb	2993_1_IL18RAP_IL_18_Rb	2	-0.0199639	0.0735774	0.786135	DeCODE	O95256	Chen et al.	retinol (vitamin a)	HMDB0000305	ENSG00000115607	IL18RAP	FALSE
104547	MR-link-2	GCST90200405	retinol (vitamin a)	2994_71_IL1RL2_IL_1Rrp2	2994_71_IL1RL2_IL_1Rrp2	2	-0.0387976	0.069515	0.576764	DeCODE	Q9HB29	Chen et al.	retinol (vitamin a)	HMDB0000305	ENSG00000115598	IL1RL2	FALSE
104548	MR-link-2	GCST90200405	retinol (vitamin a)	3182_38_ENTPD1_CD39	3182_38_ENTPD1_CD39	2	0.0139686	0.0779323	0.857749	DeCODE	P49961	Chen et al.	retinol (vitamin a)	HMDB0000305	ENSG00000138185	ENTPD1	FALSE
104549	MR-link-2	GCST90200405	retinol (vitamin a)	3192_3_CNDP2_Glutamate_carboxypeptidase	3192_3_CNDP2_Glutamate_carboxypeptidase	2	-0.0443636	0.0747676	0.552945	DeCODE	Q96KP4	Chen et al.	retinol (vitamin a)	HMDB0000305	ENSG00000133313	CNDP2	FALSE
104550	MR-link-2	GCST90200405	retinol (vitamin a)	3232_28_ACP5_TrATPase	3232_28_ACP5_TrATPase	2	-0.0195742	0.0662906	0.767781	DeCODE	P13686	Chen et al.	retinol (vitamin a)	HMDB0000305	ENSG00000102575	ACP5	FALSE
104551	MR-link-2	GCST90200405	retinol (vitamin a)	3343_1_ACY1_Aminoacylase_1	3343_1_ACY1_Aminoacylase_1	2	-0.0300674	0.0644206	0.640688	DeCODE	Q03154	Chen et al.	retinol (vitamin a)	HMDB0000305	ENSG00000114786	ACY1	FALSE
104552	MR-link-2	GCST90200405	retinol (vitamin a)	3583_54_ARSA_Arylsulfatase_A	3583_54_ARSA_Arylsulfatase_A	2	0.0776886	0.0764272	0.309389	DeCODE	P15289	Chen et al.	retinol (vitamin a)	HMDB0000305	ENSG00000100299	ARSA	FALSE
104553	MR-link-2	GCST90200405	retinol (vitamin a)	3761_4_PTGS2_COX_2	3761_4_PTGS2_COX_2	2	-0.0496671	0.0722422	0.491762	DeCODE	P35354	Chen et al.	retinol (vitamin a)	HMDB0000305	ENSG00000073756	PTGS2	FALSE
104554	MR-link-2	GCST90200405	retinol (vitamin a)	3800_71_CKB_CK_BB	3800_71_CKB_CK_BB	2	0.0425471	0.0728823	0.55937	DeCODE	P12277	Chen et al.	retinol (vitamin a)	HMDB0000305	ENSG00000166165	CKB	FALSE
104555	MR-link-2	GCST90200405	retinol (vitamin a)	3848_14_GAPDH_GAPDH__liver	3848_14_GAPDH_GAPDH__liver	2	-0.0395004	0.072869	0.587767	DeCODE	P04406	Chen et al.	retinol (vitamin a)	HMDB0000305	ENSG00000111640	GAPDH	FALSE
104556	MR-link-2	GCST90200405	retinol (vitamin a)	3890_8_LDHB_LDH_H_1	3890_8_LDHB_LDH_H_1	2	-0.0125808	0.0706328	0.858632	DeCODE	P07195	Chen et al.	retinol (vitamin a)	HMDB0000305	ENSG00000111716	LDHB	FALSE
104557	MR-link-2	GCST90200405	retinol (vitamin a)	4234_8_IL1RL1_IL_1_R4	4234_8_IL1RL1_IL_1_R4	2	0.0570658	0.0802218	0.476867	DeCODE	Q01638	Chen et al.	retinol (vitamin a)	HMDB0000305	ENSG00000115602	IL1RL1	FALSE
104558	MR-link-2	GCST90200405	retinol (vitamin a)	4294_16_SPHK1_Sphingosine_kinase_1	4294_16_SPHK1_Sphingosine_kinase_1	2	-0.0474936	0.0792649	0.549056	DeCODE	Q9NYA1	Chen et al.	retinol (vitamin a)	HMDB0000305	ENSG00000176170	SPHK1	FALSE
104559	MR-link-2	GCST90200405	retinol (vitamin a)	4301_58_TK1_Thymidine_kinase	4301_58_TK1_Thymidine_kinase	2	-0.0342455	0.0815846	0.674665	DeCODE	P04183	Chen et al.	retinol (vitamin a)	HMDB0000305	ENSG00000167900	TK1	FALSE
104560	MR-link-2	GCST90200405	retinol (vitamin a)	4435_66_ENPP7_ENPP7	4435_66_ENPP7_ENPP7	2	-0.105099	0.0647115	0.10435	DeCODE	Q6UWV6	Chen et al.	retinol (vitamin a)	HMDB0000305	ENSG00000182156	ENPP7	FALSE
104561	MR-link-2	GCST90200405	retinol (vitamin a)	4436_1_ENTPD3_ENTP3	4436_1_ENTPD3_ENTP3	2	-0.00296947	0.0752324	0.968515	DeCODE	O75355	Chen et al.	retinol (vitamin a)	HMDB0000305	ENSG00000168032	ENTPD3	FALSE
104562	MR-link-2	GCST90200405	retinol (vitamin a)	4437_56_ENTPD5_ENTP5	4437_56_ENTPD5_ENTP5	2	0.00512096	0.0703829	0.941998	DeCODE	O75356	Chen et al.	retinol (vitamin a)	HMDB0000305	ENSG00000187097	ENTPD5	FALSE
104563	MR-link-2	GCST90200405	retinol (vitamin a)	4468_21_SPHK2_SPHK2	4468_21_SPHK2_SPHK2	2	-0.0750524	0.0745888	0.314312	DeCODE	Q9NRA0	Chen et al.	retinol (vitamin a)	HMDB0000305	ENSG00000063176	SPHK2	FALSE
104564	MR-link-2	GCST90200405	retinol (vitamin a)	4535_50_BST1_BST1	4535_50_BST1_BST1	2	-0.0184651	0.0715017	0.796216	DeCODE	Q10588	Chen et al.	retinol (vitamin a)	HMDB0000305	ENSG00000109743	BST1	FALSE
104565	MR-link-2	GCST90200405	retinol (vitamin a)	4559_64_KYNU_KYNU	4559_64_KYNU_KYNU	2	-0.0411097	0.0715868	0.565789	DeCODE	Q16719	Chen et al.	retinol (vitamin a)	HMDB0000305	ENSG00000115919	KYNU	FALSE
104566	MR-link-2	GCST90200405	retinol (vitamin a)	4965_27_ATP5B_ATP_synthase_beta_chain	4965_27_ATP5B_ATP_synthase_beta_chain	2	0.000256716	0.0678305	0.99698	DeCODE	P06576	Chen et al.	retinol (vitamin a)	HMDB0000305	ENSG00000110955	ATP5B	FALSE
104567	MR-link-2	GCST90200405	retinol (vitamin a)	5011_11_NAMPT_PBEF	5011_11_NAMPT_PBEF	2	-0.0213999	0.0786412	0.785529	DeCODE	P43490	Chen et al.	retinol (vitamin a)	HMDB0000305	ENSG00000105835	NAMPT	FALSE
104568	MR-link-2	GCST90200405	retinol (vitamin a)	5015_15_PLA2G7_PAFAH	5015_15_PLA2G7_PAFAH	2	-0.103996	0.07439	0.162118	DeCODE	Q13093	Chen et al.	retinol (vitamin a)	HMDB0000305	ENSG00000146070	PLA2G7	FALSE
104569	MR-link-2	GCST90200405	retinol (vitamin a)	5020_50_PGK1_phosphoglycerate_kinase_1	5020_50_PGK1_phosphoglycerate_kinase_1	2	-0.0874234	0.0660181	0.185426	DeCODE	P00558	Chen et al.	retinol (vitamin a)	HMDB0000305	ENSG00000102144	PGK1	FALSE
104570	MR-link-2	GCST90200405	retinol (vitamin a)	5030_52_SIRT2_SIRT2	5030_52_SIRT2_SIRT2	2	-0.0398866	0.0865455	0.644889	DeCODE	Q8IXJ6	Chen et al.	retinol (vitamin a)	HMDB0000305	ENSG00000068903	SIRT2	FALSE
104571	MR-link-2	GCST90200405	retinol (vitamin a)	5082_51_IL1RAPL2_IL_1_sR9	5082_51_IL1RAPL2_IL_1_sR9	2	-0.0153484	0.0744721	0.836716	DeCODE	Q9NP60	Chen et al.	retinol (vitamin a)	HMDB0000305	ENSG00000189108	IL1RAPL2	FALSE
104572	MR-link-2	GCST90200405	retinol (vitamin a)	5229_90_IMPDH1_IMDH1	5229_90_IMPDH1_IMDH1	2	-0.0617674	0.0763803	0.418697	DeCODE	P20839	Chen et al.	retinol (vitamin a)	HMDB0000305	ENSG00000106348	IMPDH1	FALSE
104573	MR-link-2	GCST90200405	retinol (vitamin a)	5250_53_IMPDH2_IMDH2	5250_53_IMPDH2_IMDH2	2	-0.0950665	0.0850833	0.263851	DeCODE	P12268	Chen et al.	retinol (vitamin a)	HMDB0000305	ENSG00000178035	IMPDH2	FALSE
104574	MR-link-2	GCST90200405	retinol (vitamin a)	5456_59_CNDP1_CNDP1	5456_59_CNDP1_CNDP1	2	-0.117821	0.062229	0.0583124	DeCODE	Q96KN2	Chen et al.	retinol (vitamin a)	HMDB0000305	ENSG00000150656	CNDP1	FALSE
104575	MR-link-2	GCST90200405	retinol (vitamin a)	5478_50_FOLH1_PSMA	5478_50_FOLH1_PSMA	2	-0.0518699	0.0650598	0.425298	DeCODE	Q04609	Chen et al.	retinol (vitamin a)	HMDB0000305	ENSG00000086205	FOLH1	FALSE
104576	MR-link-2	GCST90200405	retinol (vitamin a)	5620_13_PAM_AMD	5620_13_PAM_AMD	2	-0.0146435	0.0802992	0.855299	DeCODE	P19021	Chen et al.	retinol (vitamin a)	HMDB0000305	ENSG00000145730	PAM	FALSE
104577	MR-link-2	GCST90200405	retinol (vitamin a)	5742_14_ACP6_PPA6	5742_14_ACP6_PPA6	2	-0.0167918	0.0653374	0.797177	DeCODE	Q9NPH0	Chen et al.	retinol (vitamin a)	HMDB0000305	ENSG00000162836	ACP6	FALSE
104578	MR-link-2	GCST90200405	retinol (vitamin a)	5843_60_EHMT2_NG36	5843_60_EHMT2_NG36	2	-0.0277251	0.062535	0.65751	DeCODE	Q96KQ7	Chen et al.	retinol (vitamin a)	HMDB0000305	ENSG00000204371	EHMT2	FALSE
104579	MR-link-2	GCST90200405	retinol (vitamin a)	5867_60_ARG1_ARGI1	5867_60_ARG1_ARGI1	2	-0.127228	0.0677934	0.0605584	DeCODE	P05089	Chen et al.	retinol (vitamin a)	HMDB0000305	ENSG00000118520	ARG1	FALSE
104580	MR-link-2	GCST90200405	retinol (vitamin a)	5909_51_NME1_Nucleoside_diphosphate_kinase_A	5909_51_NME1_Nucleoside_diphosphate_kinase_A	2	-0.104499	0.0750842	0.163994	DeCODE	P15531	Chen et al.	retinol (vitamin a)	HMDB0000305	ENSG00000239672	NME1	FALSE
104581	MR-link-2	GCST90200405	retinol (vitamin a)	6077_63_CECR1_CECR1	6077_63_CECR1_CECR1	2	0.029234	0.0743098	0.694019	DeCODE	Q9NZK5	Chen et al.	retinol (vitamin a)	HMDB0000305	ENSG00000093072	CECR1	FALSE
104582	MR-link-2	GCST90200405	retinol (vitamin a)	6221_1_ADPGK_ADPGK	6221_1_ADPGK_ADPGK	2	0.0163764	0.0751497	0.827494	DeCODE	Q9BRR6	Chen et al.	retinol (vitamin a)	HMDB0000305	ENSG00000159322	ADPGK	FALSE
104583	MR-link-2	GCST90200405	retinol (vitamin a)	6431_68_PCYOX1_PCYOX	6431_68_PCYOX1_PCYOX	2	-0.0935967	0.06283	0.136308	DeCODE	Q9UHG3	Chen et al.	retinol (vitamin a)	HMDB0000305	ENSG00000116005	PCYOX1	FALSE
104584	MR-link-2	GCST90200405	retinol (vitamin a)	6434_18_AOC2_Amine_oxidase	6434_18_AOC2_Amine_oxidase	2	-0.00081408	0.0731082	0.991116	DeCODE	O75106	Chen et al.	retinol (vitamin a)	HMDB0000305	ENSG00000131480	AOC2	FALSE
104585	MR-link-2	GCST90200405	retinol (vitamin a)	6480_1_CANT1_CANT1	6480_1_CANT1_CANT1	2	-0.0159077	0.0765051	0.835283	DeCODE	Q8WVQ1	Chen et al.	retinol (vitamin a)	HMDB0000305	ENSG00000171302	CANT1	FALSE
104586	MR-link-2	GCST90200405	retinol (vitamin a)	6706_18_ALPPL2_PPBN	6706_18_ALPPL2_PPBN	2	0.0316453	0.0717959	0.659381	DeCODE	P10696	Chen et al.	retinol (vitamin a)	HMDB0000305	ENSG00000163286	ALPPL2	FALSE
104587	MR-link-2	GCST90200405	retinol (vitamin a)	6715_63_ALPPL2_PPBN	6715_63_ALPPL2_PPBN	2	-0.0363202	0.0765897	0.635344	DeCODE	P10696	Chen et al.	retinol (vitamin a)	HMDB0000305	ENSG00000163286	ALPPL2	FALSE
104588	MR-link-2	GCST90200405	retinol (vitamin a)	6923_1_PLOD2_PLOD2	6923_1_PLOD2_PLOD2	2	-0.00532058	0.066037	0.935784	DeCODE	O00469	Chen et al.	retinol (vitamin a)	HMDB0000305	ENSG00000152952	PLOD2	FALSE
104589	MR-link-2	GCST90200405	retinol (vitamin a)	6998_106_ASPH_HAAH	6998_106_ASPH_HAAH	2	0.0352484	0.0720656	0.62476	DeCODE	Q12797	Chen et al.	retinol (vitamin a)	HMDB0000305	ENSG00000198363	ASPH	FALSE
104590	MR-link-2	GCST90200405	retinol (vitamin a)	7137_8_MSRA_MSRA	7137_8_MSRA_MSRA	2	-0.0115835	0.0722096	0.872555	DeCODE	Q9UJ68	Chen et al.	retinol (vitamin a)	HMDB0000305	ENSG00000175806	MSRA	FALSE
104591	MR-link-2	GCST90200405	retinol (vitamin a)	7206_20_FBP1_F16P1	7206_20_FBP1_F16P1	2	0.0533607	0.068595	0.436622	DeCODE	P09467	Chen et al.	retinol (vitamin a)	HMDB0000305	ENSG00000165140	FBP1	FALSE
104592	MR-link-2	GCST90200405	retinol (vitamin a)	7267_2_SPTLC2_LCB2	7267_2_SPTLC2_LCB2	2	-0.021741	0.0723042	0.763652	DeCODE	O15270	Chen et al.	retinol (vitamin a)	HMDB0000305	ENSG00000100596	SPTLC2	FALSE
104593	MR-link-2	GCST90200405	retinol (vitamin a)	7761_125_CHKB_CHKB	7761_125_CHKB_CHKB	2	0.0258874	0.0665091	0.697105	DeCODE	Q9Y259	Chen et al.	retinol (vitamin a)	HMDB0000305	ENSG00000100288	CHKB	FALSE
104594	MR-link-2	GCST90200405	retinol (vitamin a)	7824_88_MSRB3_MSRB3	7824_88_MSRB3_MSRB3	2	-0.0273176	0.0749767	0.715598	DeCODE	Q8IXL7	Chen et al.	retinol (vitamin a)	HMDB0000305	ENSG00000174099	MSRB3	FALSE
104595	MR-link-2	GCST90200405	retinol (vitamin a)	7825_7_ABHD12_ABD12	7825_7_ABHD12_ABD12	2	-0.0856752	0.0794349	0.280785	DeCODE	Q8N2K0	Chen et al.	retinol (vitamin a)	HMDB0000305	ENSG00000100997	ABHD12	FALSE
104596	MR-link-2	GCST90200405	retinol (vitamin a)	7879_12_CYP3A4_Cytochrome_P450_3A4	7879_12_CYP3A4_Cytochrome_P450_3A4	2	-0.0274913	0.0841034	0.743763	DeCODE	P08684	Chen et al.	retinol (vitamin a)	HMDB0000305	ENSG00000160868	CYP3A4	FALSE
104597	MR-link-2	GCST90200405	retinol (vitamin a)	7886_26_SPTLC1_SPTC1	7886_26_SPTLC1_SPTC1	2	0.0270024	0.0707711	0.702798	DeCODE	O15269	Chen et al.	retinol (vitamin a)	HMDB0000305	ENSG00000090054	SPTLC1	FALSE
104598	MR-link-2	GCST90200405	retinol (vitamin a)	7986_98_NAALAD2_NALD2	7986_98_NAALAD2_NALD2	2	-0.091901	0.0860055	0.285274	DeCODE	Q9Y3Q0	Chen et al.	retinol (vitamin a)	HMDB0000305	ENSG00000077616	NAALAD2	FALSE
104599	MR-link-2	GCST90200405	retinol (vitamin a)	7999_23_ENTPD1_CD39	7999_23_ENTPD1_CD39	2	0.0047693	0.0753171	0.949509	DeCODE	P49961	Chen et al.	retinol (vitamin a)	HMDB0000305	ENSG00000138185	ENTPD1	FALSE
104600	MR-link-2	GCST90200405	retinol (vitamin a)	8004_15_GAPDHS_G3PT	8004_15_GAPDHS_G3PT	2	0.0357009	0.0805105	0.657454	DeCODE	O14556	Chen et al.	retinol (vitamin a)	HMDB0000305	ENSG00000105679	GAPDHS	FALSE
104601	MR-link-2	GCST90200405	retinol (vitamin a)	8011_96_PAPL_PAPL	8011_96_PAPL_PAPL	2	-0.0261305	0.0758764	0.730558	DeCODE	Q6ZNF0	Chen et al.	retinol (vitamin a)	HMDB0000305	ENSG00000183760	ACP7	FALSE
104602	MR-link-2	GCST90200405	retinol (vitamin a)	8269_327_ARSK_ARSK	8269_327_ARSK_ARSK	2	-0.0463419	0.0660932	0.483203	DeCODE	Q6UWY0	Chen et al.	retinol (vitamin a)	HMDB0000305	ENSG00000164291	ARSK	FALSE
104603	MR-link-2	GCST90200405	retinol (vitamin a)	8325_37_ADH4_ADH4	8325_37_ADH4_ADH4	2	-0.0995564	0.0637193	0.118189	DeCODE	P08319	Chen et al.	retinol (vitamin a)	HMDB0000305	ENSG00000198099	ADH4	FALSE
104604	MR-link-2	GCST90200405	retinol (vitamin a)	8328_9_ETNK1_EKI1	8328_9_ETNK1_EKI1	2	-0.00526962	0.0710033	0.940838	DeCODE	Q9HBU6	Chen et al.	retinol (vitamin a)	HMDB0000305	ENSG00000139163	ETNK1	FALSE
104605	MR-link-2	GCST90200405	retinol (vitamin a)	8396_42_FAAH2_FAAH2	8396_42_FAAH2_FAAH2	2	-0.0690752	0.0795696	0.385334	DeCODE	Q6GMR7	Chen et al.	retinol (vitamin a)	HMDB0000305	ENSG00000165591	FAAH2	FALSE
104606	MR-link-2	GCST90200405	retinol (vitamin a)	8569_147_ARL8B_ARL8B	8569_147_ARL8B_ARL8B	2	-0.027948	0.0700284	0.689823	DeCODE	Q9NVJ2	Chen et al.	retinol (vitamin a)	HMDB0000305	ENSG00000134108	ARL8B	FALSE
104607	MR-link-2	GCST90200405	retinol (vitamin a)	8932_1_ENTPD6_ENTP6	8932_1_ENTPD6_ENTP6	2	-0.0749201	0.0841299	0.373182	DeCODE	O75354	Chen et al.	retinol (vitamin a)	HMDB0000305	ENSG00000197586	ENTPD6	FALSE
104608	MR-link-2	GCST90200405	retinol (vitamin a)	9000_177_SLC3A1_SLC31	9000_177_SLC3A1_SLC31	2	0.0233508	0.0806918	0.772289	DeCODE	Q07837	Chen et al.	retinol (vitamin a)	HMDB0000305	ENSG00000138079	SLC3A1	FALSE
104609	MR-link-2	GCST90200405	retinol (vitamin a)	9045_3_SLC27A2_S27A2	9045_3_SLC27A2_S27A2	2	-0.0515399	0.0752611	0.493461	DeCODE	O14975	Chen et al.	retinol (vitamin a)	HMDB0000305	ENSG00000140284	SLC27A2	FALSE
104610	MR-link-2	GCST90200405	retinol (vitamin a)	9231_23_IMPAD1_IMPA3	9231_23_IMPAD1_IMPA3	2	0.0300301	0.0733761	0.682347	DeCODE	Q9NX62	Chen et al.	retinol (vitamin a)	HMDB0000305	ENSG00000104331	IMPAD1	FALSE
104611	MR-link-2	GCST90200405	retinol (vitamin a)	9237_54_ACP2_Lysosomal_acid_phosphatase	9237_54_ACP2_Lysosomal_acid_phosphatase	2	0.056502	0.0636504	0.374706	DeCODE	P11117	Chen et al.	retinol (vitamin a)	HMDB0000305	ENSG00000134575	ACP2	FALSE
104612	MR-link-2	GCST90200405	retinol (vitamin a)	9244_27_PPT1_PPT1	9244_27_PPT1_PPT1	2	-0.0322737	0.0712076	0.650381	DeCODE	P50897	Chen et al.	retinol (vitamin a)	HMDB0000305	ENSG00000131238	PPT1	FALSE
104613	MR-link-2	GCST90200405	retinol (vitamin a)	9385_4_GAA_GAA	9385_4_GAA_GAA	2	-0.114354	0.063253	0.0706237	DeCODE	P10253	Chen et al.	retinol (vitamin a)	HMDB0000305	ENSG00000171298	GAA	FALSE
104614	MR-link-2	GCST90200405	retinol (vitamin a)	9482_110_NUDT9_NUDT9	9482_110_NUDT9_NUDT9	2	-0.0278859	0.0801703	0.727965	DeCODE	Q9BW91	Chen et al.	retinol (vitamin a)	HMDB0000305	ENSG00000170502	NUDT9	FALSE
104615	MR-link-2	GCST90200405	retinol (vitamin a)	9504_19_RAB27A_RB27A	9504_19_RAB27A_RB27A	2	-0.0110776	0.0693261	0.873047	DeCODE	P51159	Chen et al.	retinol (vitamin a)	HMDB0000305	ENSG00000069974	RAB27A	FALSE
104616	MR-link-2	GCST90200405	retinol (vitamin a)	9518_95_PLA1A_PLA1A	9518_95_PLA1A_PLA1A	2	0.00315367	0.0708282	0.964485	DeCODE	Q53H76	Chen et al.	retinol (vitamin a)	HMDB0000305	ENSG00000144837	PLA1A	FALSE
104617	MR-link-2	GCST90200405	retinol (vitamin a)	9759_13_IDO1_INDO	9759_13_IDO1_INDO	2	-0.0737481	0.071488	0.302252	DeCODE	P14902	Chen et al.	retinol (vitamin a)	HMDB0000305	ENSG00000131203	IDO1	FALSE
104618	MR-link-2	GCST90200405	retinol (vitamin a)	9828_86_LDHC_LDHC	9828_86_LDHC_LDHC	2	0.0272576	0.0791695	0.730625	DeCODE	P07864	Chen et al.	retinol (vitamin a)	HMDB0000305	ENSG00000166796	LDHC	FALSE
104619	MR-link-2	GCST90200405	retinol (vitamin a)	9834_62_ADH1B_ADH1B	9834_62_ADH1B_ADH1B	2	-0.171959	0.0766864	0.0249382	DeCODE	P00325	Chen et al.	retinol (vitamin a)	HMDB0000305	ENSG00000196616	ADH1B	FALSE
104620	MR-link-2	GCST90200405	retinol (vitamin a)	9840_2_CDC42_Cdc42Hs	9840_2_CDC42_Cdc42Hs	2	-0.0698838	0.0732811	0.340266	DeCODE	P60953	Chen et al.	retinol (vitamin a)	HMDB0000305	ENSG00000070831	CDC42	FALSE
104621	MR-link-2	GCST90200405	retinol (vitamin a)	9855_10_RHOA_Rho_A	9855_10_RHOA_Rho_A	2	-0.0528698	0.0727059	0.46712	DeCODE	P61586	Chen et al.	retinol (vitamin a)	HMDB0000305	ENSG00000067560	RHOA	FALSE
104622	MR-link-2	GCST90200405	retinol (vitamin a)	9856_22_DHPS_DHYS	9856_22_DHPS_DHYS	2	-0.0900407	0.0776913	0.246474	DeCODE	P49366	Chen et al.	retinol (vitamin a)	HMDB0000305	ENSG00000095059	DHPS	FALSE
104623	MR-link-2	GCST90200405	retinol (vitamin a)	9859_180_SAT1_SSAT_1	9859_180_SAT1_SSAT_1	2	-0.0507872	0.0691867	0.462912	DeCODE	P21673	Chen et al.	retinol (vitamin a)	HMDB0000305	ENSG00000130066	SAT1	FALSE
104624	MR-link-2	GCST90200405	retinol (vitamin a)	9867_23_FBP2_F16P2	9867_23_FBP2_F16P2	2	-0.0244361	0.0748486	0.744066	DeCODE	O00757	Chen et al.	retinol (vitamin a)	HMDB0000305	ENSG00000130957	FBP2	FALSE
104625	MR-link-2	GCST90200405	retinol (vitamin a)	9870_17_WARS_SYWC	9870_17_WARS_SYWC	2	0.017074	0.0690523	0.804706	DeCODE	P23381	Chen et al.	retinol (vitamin a)	HMDB0000305	ENSG00000140105	WARS	FALSE
104626	MR-link-2	GCST90200405	retinol (vitamin a)	9880_33_TDO2_T23O	9880_33_TDO2_T23O	2	-0.0107517	0.0729169	0.882776	DeCODE	P48775	Chen et al.	retinol (vitamin a)	HMDB0000305	ENSG00000151790	TDO2	FALSE
104627	MR-link-2	GCST90200405	retinol (vitamin a)	9885_41_RAP2A_RAP2A	9885_41_RAP2A_RAP2A	2	-0.0382519	0.0683883	0.575934	DeCODE	P10114	Chen et al.	retinol (vitamin a)	HMDB0000305	ENSG00000125249	RAP2A	FALSE
104628	MR-link-2	GCST90200405	retinol (vitamin a)	9910_9_MTAP_MTAP	9910_9_MTAP_MTAP	2	-0.113149	0.0693696	0.102867	DeCODE	Q13126	Chen et al.	retinol (vitamin a)	HMDB0000305	ENSG00000099810	MTAP	FALSE
104632	MR-link-2	GCST90200405	retinol (vitamin a)	ACADM:P11310:OID31277:v1:Oncology_II	ACADM:P11310:OID31277:v1:Oncology_II	2	0.0962345	0.0800687	0.229403	PPP	P11310	Chen et al.	retinol (vitamin a)	HMDB0000305	ENSG00000117054	ACADM	FALSE
104633	MR-link-2	GCST90200405	retinol (vitamin a)	ACHE:P22303:OID30585:v1:Inflammation_II	ACHE:P22303:OID30585:v1:Inflammation_II	2	-0.122315	0.0821562	0.136536	PPP	P22303	Chen et al.	retinol (vitamin a)	HMDB0000305	ENSG00000087085	ACHE	FALSE
104635	MR-link-2	GCST90200405	retinol (vitamin a)	ACOT13:Q9NPJ3:OID31522:v1:Oncology_II	ACOT13:Q9NPJ3:OID31522:v1:Oncology_II	2	0.0636324	0.0740043	0.389874	PPP	Q9NPJ3	Chen et al.	retinol (vitamin a)	HMDB0000305	ENSG00000112304	ACOT13	FALSE
104636	MR-link-2	GCST90200405	retinol (vitamin a)	ACOX1:Q15067:OID20124:v1:Cardiometabolic	ACOX1:Q15067:OID20124:v1:Cardiometabolic	2	0.016477	0.0836095	0.843772	PPP	Q15067	Chen et al.	retinol (vitamin a)	HMDB0000305	ENSG00000161533	ACOX1	FALSE
104639	MR-link-2	GCST90200405	retinol (vitamin a)	ACP5:P13686:OID20314:v1:Cardiometabolic	ACP5:P13686:OID20314:v1:Cardiometabolic	2	0.00151544	0.0735688	0.983566	PPP	P13686	Chen et al.	retinol (vitamin a)	HMDB0000305	ENSG00000102575	ACP5	FALSE
104640	MR-link-2	GCST90200405	retinol (vitamin a)	ACP6:Q9NPH0:OID21432:v1:Oncology	ACP6:Q9NPH0:OID21432:v1:Oncology	2	-0.0599762	0.0677272	0.375857	PPP	Q9NPH0	Chen et al.	retinol (vitamin a)	HMDB0000305	ENSG00000162836	ACP6	FALSE
104641	MR-link-2	GCST90200405	retinol (vitamin a)	ACY1:Q03154:OID20137:v1:Cardiometabolic	ACY1:Q03154:OID20137:v1:Cardiometabolic	2	-0.0218998	0.0814392	0.787999	PPP	Q03154	Chen et al.	retinol (vitamin a)	HMDB0000305	ENSG00000114786	ACY1	FALSE
104642	MR-link-2	GCST90200405	retinol (vitamin a)	ACYP1:P07311:OID30642:v1:Inflammation_II	ACYP1:P07311:OID30642:v1:Inflammation_II	2	-0.0221544	0.0699566	0.751481	PPP	P07311	Chen et al.	retinol (vitamin a)	HMDB0000305	ENSG00000119640	ACYP1	FALSE
104644	MR-link-2	GCST90200405	retinol (vitamin a)	ADA2:Q9NZK5:OID20394:v1:Cardiometabolic	ADA2:Q9NZK5:OID20394:v1:Cardiometabolic	2	0.132765	0.0900157	0.140237	PPP	Q9NZK5	Chen et al.	retinol (vitamin a)	HMDB0000305	ENSG00000093072	CECR1	FALSE
104645	MR-link-2	GCST90200405	retinol (vitamin a)	ADA:P00813:OID20645:v1:Inflammation	ADA:P00813:OID20645:v1:Inflammation	2	-0.00669822	0.0736241	0.92751	PPP	P00813	Chen et al.	retinol (vitamin a)	HMDB0000305	ENSG00000196839	ADA	FALSE
104647	MR-link-2	GCST90200405	retinol (vitamin a)	ADH1B:P00325:OID30612:v1:Inflammation_II	ADH1B:P00325:OID30612:v1:Inflammation_II	2	-0.0977965	0.0702002	0.163587	PPP	P00325	Chen et al.	retinol (vitamin a)	HMDB0000305	ENSG00000196616	ADH1B	FALSE
104649	MR-link-2	GCST90200405	retinol (vitamin a)	ADH4:P08319:OID20117:v1:Cardiometabolic	ADH4:P08319:OID20117:v1:Cardiometabolic	2	-0.106397	0.076394	0.163699	PPP	P08319	Chen et al.	retinol (vitamin a)	HMDB0000305	ENSG00000198099	ADH4	FALSE
104653	MR-link-2	GCST90200405	retinol (vitamin a)	AHCY:P23526:OID20199:v1:Cardiometabolic	AHCY:P23526:OID20199:v1:Cardiometabolic	2	-0.0354281	0.0724876	0.625021	PPP	P23526	Chen et al.	retinol (vitamin a)	HMDB0000305	ENSG00000101444	AHCY	FALSE
104654	MR-link-2	GCST90200405	retinol (vitamin a)	AK2:P54819:OID31142:v1:Neurology_II	AK2:P54819:OID31142:v1:Neurology_II	2	-0.0492834	0.0683977	0.471191	PPP	P54819	Chen et al.	retinol (vitamin a)	HMDB0000305	ENSG00000004455	AK2	FALSE
104655	MR-link-2	GCST90200405	retinol (vitamin a)	ALDH5A1:P51649:OID31047:v1:Neurology_II	ALDH5A1:P51649:OID31047:v1:Neurology_II	2	-0.0262559	0.0763407	0.730899	PPP	P51649	Chen et al.	retinol (vitamin a)	HMDB0000305	ENSG00000112294	ALDH5A1	FALSE
104659	MR-link-2	GCST90200405	retinol (vitamin a)	ALPI:P09923:OID30497:v1:Inflammation_II	ALPI:P09923:OID30497:v1:Inflammation_II	2	-0.0604576	0.075582	0.423772	PPP	P09923	Chen et al.	retinol (vitamin a)	HMDB0000305	ENSG00000163295	ALPI	FALSE
104660	MR-link-2	GCST90200405	retinol (vitamin a)	ALPP:P05187:OID21383:v1:Oncology	ALPP:P05187:OID21383:v1:Oncology	2	0.0537229	0.0709342	0.448833	PPP	P05187	Chen et al.	retinol (vitamin a)	HMDB0000305	ENSG00000163283	ALPP	FALSE
104661	MR-link-2	GCST90200405	retinol (vitamin a)	AMDHD2:Q9Y303:OID30366:v1:Cardiometabolic_II	AMDHD2:Q9Y303:OID30366:v1:Cardiometabolic_II	2	-0.0691963	0.0685027	0.312436	PPP	Q9Y303	Chen et al.	retinol (vitamin a)	HMDB0000305	ENSG00000162066	AMDHD2	FALSE
104662	MR-link-2	GCST90200405	retinol (vitamin a)	AMPD3:Q01432:OID31139:v1:Neurology_II	AMPD3:Q01432:OID31139:v1:Neurology_II	2	-0.104427	0.0794243	0.188578	PPP	Q01432	Chen et al.	retinol (vitamin a)	HMDB0000305	ENSG00000133805	AMPD3	FALSE
104663	MR-link-2	GCST90200405	retinol (vitamin a)	AMY1A_AMY1B_AMY1C:P0DUB6_P0DTE7_P0DTE8:OID30707:v1:Inflammation_II	AMY1A_AMY1B_AMY1C:P0DUB6_P0DTE7_P0DTE8:OID30707:v1:Inflammation_II	2	0.0262368	0.0870769	0.763181	PPP	P0DUB6_P0DTE7_P0DTE8	Chen et al.	retinol (vitamin a)	HMDB0000305	ENSG00000187733	AMY1C	FALSE
104664	MR-link-2	GCST90200405	retinol (vitamin a)	AMY2A:P04746:OID20333:v1:Cardiometabolic	AMY2A:P04746:OID20333:v1:Cardiometabolic	2	-0.0148426	0.0906957	0.870004	PPP	P04746	Chen et al.	retinol (vitamin a)	HMDB0000305	ENSG00000243480	AMY2A	FALSE
104665	MR-link-2	GCST90200405	retinol (vitamin a)	AMY2B:P19961:OID20340:v1:Cardiometabolic	AMY2B:P19961:OID20340:v1:Cardiometabolic	2	0.00728816	0.092438	0.937157	PPP	P19961	Chen et al.	retinol (vitamin a)	HMDB0000305	ENSG00000240038	AMY2B	FALSE
104666	MR-link-2	GCST90200405	retinol (vitamin a)	ANPEP:P15144:OID20350:v1:Cardiometabolic	ANPEP:P15144:OID20350:v1:Cardiometabolic	2	0.00174567	0.0708773	0.98035	PPP	P15144	Chen et al.	retinol (vitamin a)	HMDB0000305	ENSG00000166825	ANPEP	FALSE
104668	MR-link-2	GCST90200405	retinol (vitamin a)	AOC3:Q16853:OID20389:v1:Cardiometabolic	AOC3:Q16853:OID20389:v1:Cardiometabolic	2	0.0614337	0.073883	0.405691	PPP	Q16853	Chen et al.	retinol (vitamin a)	HMDB0000305	ENSG00000131471	AOC3	FALSE
104670	MR-link-2	GCST90200405	retinol (vitamin a)	ARF6:P62330:OID31523:v1:Oncology_II	ARF6:P62330:OID31523:v1:Oncology_II	2	-0.00383333	0.0707364	0.956782	PPP	P62330	Chen et al.	retinol (vitamin a)	HMDB0000305	ENSG00000165527	ARF6	FALSE
104671	MR-link-2	GCST90200405	retinol (vitamin a)	ARG1:P05089:OID21445:v1:Oncology	ARG1:P05089:OID21445:v1:Oncology	2	-0.0120876	0.0759543	0.873556	PPP	P05089	Chen et al.	retinol (vitamin a)	HMDB0000305	ENSG00000118520	ARG1	FALSE
104672	MR-link-2	GCST90200405	retinol (vitamin a)	ARG2:P78540:OID31339:v1:Oncology_II	ARG2:P78540:OID31339:v1:Oncology_II	2	-0.0545655	0.0758196	0.471725	PPP	P78540	Chen et al.	retinol (vitamin a)	HMDB0000305	ENSG00000081181	ARG2	FALSE
104674	MR-link-2	GCST90200405	retinol (vitamin a)	ARSA:P15289:OID21138:v1:Neurology	ARSA:P15289:OID21138:v1:Neurology	2	0.0366992	0.0795478	0.644549	PPP	P15289	Chen et al.	retinol (vitamin a)	HMDB0000305	ENSG00000100299	ARSA	FALSE
104678	MR-link-2	GCST90200405	retinol (vitamin a)	ASS1:P00966:OID30170:v1:Cardiometabolic_II	ASS1:P00966:OID30170:v1:Cardiometabolic_II	2	-0.0812168	0.0666495	0.223009	PPP	P00966	Chen et al.	retinol (vitamin a)	HMDB0000305	ENSG00000130707	ASS1	FALSE
104680	MR-link-2	GCST90200405	retinol (vitamin a)	BCAT1:P54687:OID30312:v1:Cardiometabolic_II	BCAT1:P54687:OID30312:v1:Cardiometabolic_II	2	-0.0210978	0.0875854	0.809646	PPP	P54687	Chen et al.	retinol (vitamin a)	HMDB0000305	ENSG00000060982	BCAT1	FALSE
104681	MR-link-2	GCST90200405	retinol (vitamin a)	BCAT2:O15382:OID30844:v1:Neurology_II	BCAT2:O15382:OID30844:v1:Neurology_II	2	-0.0396907	0.0737027	0.590216	PPP	O15382	Chen et al.	retinol (vitamin a)	HMDB0000305	ENSG00000105552	BCAT2	FALSE
104682	MR-link-2	GCST90200405	retinol (vitamin a)	BCHE:P06276:OID30717:v1:Inflammation_II	BCHE:P06276:OID30717:v1:Inflammation_II	2	-0.220023	0.0733464	0.00270172	PPP	P06276	Chen et al.	retinol (vitamin a)	HMDB0000305	ENSG00000114200	BCHE	FALSE
104683	MR-link-2	GCST90200405	retinol (vitamin a)	BHMT2:Q9H2M3:OID30051:v1:Cardiometabolic_II	BHMT2:Q9H2M3:OID30051:v1:Cardiometabolic_II	2	-0.0219064	0.0657885	0.739148	PPP	Q9H2M3	Chen et al.	retinol (vitamin a)	HMDB0000305	ENSG00000132840	BHMT2	FALSE
104685	MR-link-2	GCST90200405	retinol (vitamin a)	BLVRB:P30043:OID21141:v1:Neurology	BLVRB:P30043:OID21141:v1:Neurology	2	-0.128028	0.0867715	0.140087	PPP	P30043	Chen et al.	retinol (vitamin a)	HMDB0000305	ENSG00000090013	BLVRB	FALSE
104687	MR-link-2	GCST90200405	retinol (vitamin a)	BST1:Q10588:OID21051:v1:Neurology	BST1:Q10588:OID21051:v1:Neurology	2	0.116815	0.0759158	0.123865	PPP	Q10588	Chen et al.	retinol (vitamin a)	HMDB0000305	ENSG00000109743	BST1	FALSE
104689	MR-link-2	GCST90200405	retinol (vitamin a)	CANT1:Q8WVQ1:OID20181:v1:Cardiometabolic	CANT1:Q8WVQ1:OID20181:v1:Cardiometabolic	2	-0.0660067	0.0761675	0.386162	PPP	Q8WVQ1	Chen et al.	retinol (vitamin a)	HMDB0000305	ENSG00000171302	CANT1	FALSE
104692	MR-link-2	GCST90200405	retinol (vitamin a)	CBS:P35520:OID30200:v1:Cardiometabolic_II	CBS:P35520:OID30200:v1:Cardiometabolic_II	2	0.0119497	0.0739203	0.871576	PPP	P35520	Chen et al.	retinol (vitamin a)	HMDB0000305	ENSG00000160200	CBS	FALSE
104693	MR-link-2	GCST90200405	retinol (vitamin a)	CDA:P32320:OID30345:v1:Cardiometabolic_II	CDA:P32320:OID30345:v1:Cardiometabolic_II	2	0.100557	0.0779915	0.197284	PPP	P32320	Chen et al.	retinol (vitamin a)	HMDB0000305	ENSG00000158825	CDA	FALSE
104697	MR-link-2	GCST90200405	retinol (vitamin a)	CES1:P23141:OID20244:v1:Cardiometabolic	CES1:P23141:OID20244:v1:Cardiometabolic	2	0.0197209	0.0819194	0.80976	PPP	P23141	Chen et al.	retinol (vitamin a)	HMDB0000305	ENSG00000198848	CES1	FALSE
104698	MR-link-2	GCST90200405	retinol (vitamin a)	CES2:O00748:OID21366:v1:Oncology	CES2:O00748:OID21366:v1:Oncology	2	-0.0989065	0.0719714	0.169365	PPP	O00748	Chen et al.	retinol (vitamin a)	HMDB0000305	ENSG00000172831	CES2	FALSE
104699	MR-link-2	GCST90200405	retinol (vitamin a)	CHAC2:Q8WUX2:OID21230:v1:Oncology	CHAC2:Q8WUX2:OID21230:v1:Oncology	2	-0.0419007	0.0765972	0.584361	PPP	Q8WUX2	Chen et al.	retinol (vitamin a)	HMDB0000305	ENSG00000143942	CHAC2	FALSE
104702	MR-link-2	GCST90200405	retinol (vitamin a)	CKB:P12277:OID30400:v1:Cardiometabolic_II	CKB:P12277:OID30400:v1:Cardiometabolic_II	2	-0.0528114	0.0769432	0.492481	PPP	P12277	Chen et al.	retinol (vitamin a)	HMDB0000305	ENSG00000166165	CKB	FALSE
104704	MR-link-2	GCST90200405	retinol (vitamin a)	CKMT1A_CKMT1B:P12532:OID20721:v1:Inflammation	CKMT1A_CKMT1B:P12532:OID20721:v1:Inflammation	2	0.0349371	0.0746546	0.639797	PPP	P12532	Chen et al.	retinol (vitamin a)	HMDB0000305	ENSG00000237289	CKMT1A	FALSE
104705	MR-link-2	GCST90200405	retinol (vitamin a)	CNDP1:Q96KN2:OID20347:v1:Cardiometabolic	CNDP1:Q96KN2:OID20347:v1:Cardiometabolic	2	-0.0991347	0.0736074	0.178043	PPP	Q96KN2	Chen et al.	retinol (vitamin a)	HMDB0000305	ENSG00000150656	CNDP1	FALSE
104707	MR-link-2	GCST90200405	retinol (vitamin a)	COMT:P21964:OID20086:v1:Cardiometabolic	COMT:P21964:OID20086:v1:Cardiometabolic	2	-0.0288706	0.0744931	0.698341	PPP	P21964	Chen et al.	retinol (vitamin a)	HMDB0000305	ENSG00000093010	COMT	FALSE
104710	MR-link-2	GCST90200405	retinol (vitamin a)	DARS1:P14868:OID20903:v1:Neurology	DARS1:P14868:OID20903:v1:Neurology	2	-0.00695527	0.0728324	0.92392	PPP	P14868	Chen et al.	retinol (vitamin a)	HMDB0000305	ENSG00000115866	DARS	FALSE
104711	MR-link-2	GCST90200405	retinol (vitamin a)	DBH:P09172:OID30703:v1:Inflammation_II	DBH:P09172:OID30703:v1:Inflammation_II	2	-0.145285	0.0768579	0.0587163	PPP	P09172	Chen et al.	retinol (vitamin a)	HMDB0000305	ENSG00000123454	DBH	FALSE
104712	MR-link-2	GCST90200405	retinol (vitamin a)	DGKA:P23743:OID30546:v1:Inflammation_II	DGKA:P23743:OID30546:v1:Inflammation_II	2	0.00193702	0.0693995	0.977733	PPP	P23743	Chen et al.	retinol (vitamin a)	HMDB0000305	ENSG00000065357	DGKA	FALSE
104714	MR-link-2	GCST90200405	retinol (vitamin a)	DGKZ:Q13574:OID20466:v1:Inflammation	DGKZ:Q13574:OID20466:v1:Inflammation	2	0.0134677	0.0781911	0.863249	PPP	Q13574	Chen et al.	retinol (vitamin a)	HMDB0000305	ENSG00000149091	DGKZ	FALSE
104715	MR-link-2	GCST90200405	retinol (vitamin a)	DHODH:Q02127:OID30137:v1:Cardiometabolic_II	DHODH:Q02127:OID30137:v1:Cardiometabolic_II	2	-0.133088	0.0782781	0.0890931	PPP	Q02127	Chen et al.	retinol (vitamin a)	HMDB0000305	ENSG00000102967	DHODH	FALSE
104716	MR-link-2	GCST90200405	retinol (vitamin a)	DHPS:P49366:OID31357:v1:Oncology_II	DHPS:P49366:OID31357:v1:Oncology_II	2	0.0464872	0.0818145	0.569897	PPP	P49366	Chen et al.	retinol (vitamin a)	HMDB0000305	ENSG00000095059	DHPS	FALSE
104717	MR-link-2	GCST90200405	retinol (vitamin a)	DNM1:Q05193:OID31458:v1:Oncology_II	DNM1:Q05193:OID31458:v1:Oncology_II	2	0.0392935	0.0754612	0.602568	PPP	Q05193	Chen et al.	retinol (vitamin a)	HMDB0000305	ENSG00000106976	DNM1	FALSE
104718	MR-link-2	GCST90200405	retinol (vitamin a)	DNM3:Q9UQ16:OID31000:v1:Neurology_II	DNM3:Q9UQ16:OID31000:v1:Neurology_II	2	0.0381908	0.0691157	0.580563	PPP	Q9UQ16	Chen et al.	retinol (vitamin a)	HMDB0000305	ENSG00000197959	DNM3	FALSE
104719	MR-link-2	GCST90200405	retinol (vitamin a)	DTYMK:P23919:OID30308:v1:Cardiometabolic_II	DTYMK:P23919:OID30308:v1:Cardiometabolic_II	2	-0.0408353	0.0788407	0.604495	PPP	P23919	Chen et al.	retinol (vitamin a)	HMDB0000305	ENSG00000168393	DTYMK	FALSE
104721	MR-link-2	GCST90200405	retinol (vitamin a)	ENOPH1:Q9UHY7:OID31349:v1:Oncology_II	ENOPH1:Q9UHY7:OID31349:v1:Oncology_II	2	-0.0836984	0.0674791	0.214842	PPP	Q9UHY7	Chen et al.	retinol (vitamin a)	HMDB0000305	ENSG00000145293	ENOPH1	FALSE
104723	MR-link-2	GCST90200405	retinol (vitamin a)	ENPP7:Q6UWV6:OID20689:v1:Inflammation	ENPP7:Q6UWV6:OID20689:v1:Inflammation	2	-0.0994986	0.0630067	0.114296	PPP	Q6UWV6	Chen et al.	retinol (vitamin a)	HMDB0000305	ENSG00000182156	ENPP7	FALSE
104728	MR-link-2	GCST90200405	retinol (vitamin a)	ENTPD5:O75356:OID20104:v1:Cardiometabolic	ENTPD5:O75356:OID20104:v1:Cardiometabolic	2	0.0212341	0.0751477	0.777511	PPP	O75356	Chen et al.	retinol (vitamin a)	HMDB0000305	ENSG00000187097	ENTPD5	FALSE
104730	MR-link-2	GCST90200405	retinol (vitamin a)	ENTPD6:O75354:OID20100:v1:Cardiometabolic	ENTPD6:O75354:OID20100:v1:Cardiometabolic	2	0.00532327	0.0696864	0.93911	PPP	O75354	Chen et al.	retinol (vitamin a)	HMDB0000305	ENSG00000197586	ENTPD6	FALSE
104734	MR-link-2	GCST90200405	retinol (vitamin a)	FARSA:Q9Y285:OID30887:v1:Neurology_II	FARSA:Q9Y285:OID30887:v1:Neurology_II	2	-0.0781049	0.0747348	0.295979	PPP	Q9Y285	Chen et al.	retinol (vitamin a)	HMDB0000305	ENSG00000179115	FARSA	FALSE
104736	MR-link-2	GCST90200405	retinol (vitamin a)	FBP1:P09467:OID20227:v1:Cardiometabolic	FBP1:P09467:OID20227:v1:Cardiometabolic	2	0.0255852	0.0727272	0.72499	PPP	P09467	Chen et al.	retinol (vitamin a)	HMDB0000305	ENSG00000165140	FBP1	FALSE
104740	MR-link-2	GCST90200405	retinol (vitamin a)	FOLH1:Q04609:OID30430:v1:Inflammation_II	FOLH1:Q04609:OID30430:v1:Inflammation_II	2	-0.00452945	0.0838625	0.956927	PPP	Q04609	Chen et al.	retinol (vitamin a)	HMDB0000305	ENSG00000086205	FOLH1	FALSE
104741	MR-link-2	GCST90200405	retinol (vitamin a)	GAD1:Q99259:OID31166:v1:Oncology_II	GAD1:Q99259:OID31166:v1:Oncology_II	2	-0.0195205	0.06409	0.760687	PPP	Q99259	Chen et al.	retinol (vitamin a)	HMDB0000305	ENSG00000128683	GAD1	FALSE
104742	MR-link-2	GCST90200405	retinol (vitamin a)	GAD2:Q05329:OID30449:v1:Inflammation_II	GAD2:Q05329:OID30449:v1:Inflammation_II	2	-0.163476	0.0729919	0.0251144	PPP	Q05329	Chen et al.	retinol (vitamin a)	HMDB0000305	ENSG00000136750	GAD2	FALSE
104743	MR-link-2	GCST90200405	retinol (vitamin a)	GAMT:Q14353:OID30133:v1:Cardiometabolic_II	GAMT:Q14353:OID30133:v1:Cardiometabolic_II	2	-0.0942829	0.0684579	0.168438	PPP	Q14353	Chen et al.	retinol (vitamin a)	HMDB0000305	ENSG00000130005	GAMT	FALSE
104744	MR-link-2	GCST90200405	retinol (vitamin a)	GAPDH:P04406:OID30600:v1:Inflammation_II	GAPDH:P04406:OID30600:v1:Inflammation_II	2	-0.056466	0.0794032	0.477003	PPP	P04406	Chen et al.	retinol (vitamin a)	HMDB0000305	ENSG00000111640	GAPDH	FALSE
104746	MR-link-2	GCST90200405	retinol (vitamin a)	GART:P22102:OID31004:v1:Neurology_II	GART:P22102:OID31004:v1:Neurology_II	2	0.0217492	0.0744016	0.770041	PPP	P22102	Chen et al.	retinol (vitamin a)	HMDB0000305	ENSG00000159131	GART	FALSE
104749	MR-link-2	GCST90200405	retinol (vitamin a)	GGCT:O75223:OID30304:v1:Cardiometabolic_II	GGCT:O75223:OID30304:v1:Cardiometabolic_II	2	-0.0103889	0.071217	0.884018	PPP	O75223	Chen et al.	retinol (vitamin a)	HMDB0000305	ENSG00000006625	GGCT	FALSE
104750	MR-link-2	GCST90200405	retinol (vitamin a)	GLA:P06280:OID30594:v1:Inflammation_II	GLA:P06280:OID30594:v1:Inflammation_II	2	0.00827533	0.0904364	0.927092	PPP	P06280	Chen et al.	retinol (vitamin a)	HMDB0000305	ENSG00000102393	GLA	FALSE
104751	MR-link-2	GCST90200405	retinol (vitamin a)	GMPR2:Q9P2T1:OID30623:v1:Inflammation_II	GMPR2:Q9P2T1:OID30623:v1:Inflammation_II	2	0.0371811	0.0729756	0.610401	PPP	Q9P2T1	Chen et al.	retinol (vitamin a)	HMDB0000305	ENSG00000100938	GMPR2	FALSE
104752	MR-link-2	GCST90200405	retinol (vitamin a)	GMPR:P36959:OID20641:v1:Inflammation	GMPR:P36959:OID20641:v1:Inflammation	2	-0.0518494	0.0745611	0.486808	PPP	P36959	Chen et al.	retinol (vitamin a)	HMDB0000305	ENSG00000137198	GMPR	FALSE
104756	MR-link-2	GCST90200405	retinol (vitamin a)	GUK1:Q16774:OID30148:v1:Cardiometabolic_II	GUK1:Q16774:OID30148:v1:Cardiometabolic_II	2	0.0522699	0.07935	0.510072	PPP	Q16774	Chen et al.	retinol (vitamin a)	HMDB0000305	ENSG00000143774	GUK1	FALSE
104757	MR-link-2	GCST90200405	retinol (vitamin a)	HARS1:P12081:OID21086:v1:Neurology	HARS1:P12081:OID21086:v1:Neurology	2	0.0277226	0.0699775	0.691984	PPP	P12081	Chen et al.	retinol (vitamin a)	HMDB0000305	ENSG00000170445	HARS	FALSE
104758	MR-link-2	GCST90200405	retinol (vitamin a)	HDDC2:Q7Z4H3:OID31447:v1:Oncology_II	HDDC2:Q7Z4H3:OID31447:v1:Oncology_II	2	0.00945877	0.0769337	0.902149	PPP	Q7Z4H3	Chen et al.	retinol (vitamin a)	HMDB0000305	ENSG00000111906	HDDC2	FALSE
104761	MR-link-2	GCST90200405	retinol (vitamin a)	HK2:P52789:OID20065:v1:Cardiometabolic	HK2:P52789:OID20065:v1:Cardiometabolic	2	-0.0325009	0.0694389	0.639748	PPP	P52789	Chen et al.	retinol (vitamin a)	HMDB0000305	ENSG00000159399	HK2	FALSE
104762	MR-link-2	GCST90200405	retinol (vitamin a)	HMGCL:P35914:OID30214:v1:Cardiometabolic_II	HMGCL:P35914:OID30214:v1:Cardiometabolic_II	2	-0.023397	0.0716366	0.743965	PPP	P35914	Chen et al.	retinol (vitamin a)	HMDB0000305	ENSG00000117305	HMGCL	FALSE
104763	MR-link-2	GCST90200405	retinol (vitamin a)	HMOX1:P09601:OID20217:v1:Cardiometabolic	HMOX1:P09601:OID20217:v1:Cardiometabolic	2	-0.0224828	0.0734593	0.759561	PPP	P09601	Chen et al.	retinol (vitamin a)	HMDB0000305	ENSG00000100292	HMOX1	FALSE
104765	MR-link-2	GCST90200405	retinol (vitamin a)	HMOX2:P30519:OID20887:v1:Neurology	HMOX2:P30519:OID20887:v1:Neurology	2	0.0299335	0.0780741	0.701424	PPP	P30519	Chen et al.	retinol (vitamin a)	HMDB0000305	ENSG00000103415	HMOX2	FALSE
104766	MR-link-2	GCST90200405	retinol (vitamin a)	HNMT:P50135:OID20975:v1:Neurology	HNMT:P50135:OID20975:v1:Neurology	2	0.043407	0.071039	0.541179	PPP	P50135	Chen et al.	retinol (vitamin a)	HMDB0000305	ENSG00000150540	HNMT	FALSE
104768	MR-link-2	GCST90200405	retinol (vitamin a)	HRAS:P01112:OID31263:v1:Oncology_II	HRAS:P01112:OID31263:v1:Oncology_II	2	0.0869121	0.0681334	0.202091	PPP	P01112	Chen et al.	retinol (vitamin a)	HMDB0000305	ENSG00000174775	HRAS	FALSE
104771	MR-link-2	GCST90200405	retinol (vitamin a)	IDO1:P14902:OID30230:v1:Cardiometabolic_II	IDO1:P14902:OID30230:v1:Cardiometabolic_II	2	0.00494727	0.0733829	0.94625	PPP	P14902	Chen et al.	retinol (vitamin a)	HMDB0000305	ENSG00000131203	IDO1	FALSE
104772	MR-link-2	GCST90200405	retinol (vitamin a)	IDO1:P14902:OID30563:v1:Inflammation_II	IDO1:P14902:OID30563:v1:Inflammation_II	2	0.00937894	0.0723886	0.896911	PPP	P14902	Chen et al.	retinol (vitamin a)	HMDB0000305	ENSG00000131203	IDO1	FALSE
104773	MR-link-2	GCST90200405	retinol (vitamin a)	IDO1:P14902:OID31050:v1:Neurology_II	IDO1:P14902:OID31050:v1:Neurology_II	2	0.00814681	0.0702161	0.907633	PPP	P14902	Chen et al.	retinol (vitamin a)	HMDB0000305	ENSG00000131203	IDO1	FALSE
104774	MR-link-2	GCST90200405	retinol (vitamin a)	IDO1:P14902:OID31474:v1:Oncology_II	IDO1:P14902:OID31474:v1:Oncology_II	2	0.0224958	0.0669145	0.73673	PPP	P14902	Chen et al.	retinol (vitamin a)	HMDB0000305	ENSG00000131203	IDO1	FALSE
104777	MR-link-2	GCST90200405	retinol (vitamin a)	IL18R1:Q13478:OID20652:v1:Inflammation	IL18R1:Q13478:OID20652:v1:Inflammation	2	0.0152938	0.0823198	0.852614	PPP	Q13478	Chen et al.	retinol (vitamin a)	HMDB0000305	ENSG00000115604	IL18R1	FALSE
104778	MR-link-2	GCST90200405	retinol (vitamin a)	IL18RAP:O95256:OID20900:v1:Neurology	IL18RAP:O95256:OID20900:v1:Neurology	2	0.0224572	0.0764097	0.76883	PPP	O95256	Chen et al.	retinol (vitamin a)	HMDB0000305	ENSG00000115607	IL18RAP	FALSE
104780	MR-link-2	GCST90200405	retinol (vitamin a)	IL1R1:P14778:OID21116:v1:Neurology	IL1R1:P14778:OID21116:v1:Neurology	2	0.0619747	0.0691888	0.370395	PPP	P14778	Chen et al.	retinol (vitamin a)	HMDB0000305	ENSG00000115594	IL1R1	FALSE
104783	MR-link-2	GCST90200405	retinol (vitamin a)	IL1RAP:Q9NPH3:OID21126:v1:Neurology	IL1RAP:Q9NPH3:OID21126:v1:Neurology	2	-0.175048	0.0694362	0.0117023	PPP	Q9NPH3	Chen et al.	retinol (vitamin a)	HMDB0000305	ENSG00000196083	IL1RAP	FALSE
104785	MR-link-2	GCST90200405	retinol (vitamin a)	IL1RL1:Q01638:OID20250:v1:Cardiometabolic	IL1RL1:Q01638:OID20250:v1:Cardiometabolic	2	-0.0822875	0.0695055	0.236453	PPP	Q01638	Chen et al.	retinol (vitamin a)	HMDB0000305	ENSG00000115602	IL1RL1	FALSE
104787	MR-link-2	GCST90200405	retinol (vitamin a)	IL1RL2:Q9HB29:OID20487:v1:Inflammation	IL1RL2:Q9HB29:OID20487:v1:Inflammation	2	-0.0643226	0.0707596	0.363334	PPP	Q9HB29	Chen et al.	retinol (vitamin a)	HMDB0000305	ENSG00000115598	IL1RL2	FALSE
104791	MR-link-2	GCST90200405	retinol (vitamin a)	INPP1:P49441:OID21345:v1:Oncology	INPP1:P49441:OID21345:v1:Oncology	2	0.0265417	0.0735795	0.718307	PPP	P49441	Chen et al.	retinol (vitamin a)	HMDB0000305	ENSG00000151689	INPP1	FALSE
104792	MR-link-2	GCST90200405	retinol (vitamin a)	INPPL1:O15357:OID21314:v1:Oncology	INPPL1:O15357:OID21314:v1:Oncology	2	-0.0307615	0.0697504	0.659196	PPP	O15357	Chen et al.	retinol (vitamin a)	HMDB0000305	ENSG00000165458	INPPL1	FALSE
104794	MR-link-2	GCST90200405	retinol (vitamin a)	KDM3A:Q9Y4C1:OID30426:v1:Inflammation_II	KDM3A:Q9Y4C1:OID30426:v1:Inflammation_II	2	0.00817407	0.0793824	0.917986	PPP	Q9Y4C1	Chen et al.	retinol (vitamin a)	HMDB0000305	ENSG00000115548	KDM3A	FALSE
104795	MR-link-2	GCST90200405	retinol (vitamin a)	KHK:P50053:OID30241:v1:Cardiometabolic_II	KHK:P50053:OID30241:v1:Cardiometabolic_II	2	0.0103201	0.0704159	0.88348	PPP	P50053	Chen et al.	retinol (vitamin a)	HMDB0000305	ENSG00000138030	KHK	FALSE
104799	MR-link-2	GCST90200405	retinol (vitamin a)	KYNU:Q16719:OID20669:v1:Inflammation	KYNU:Q16719:OID20669:v1:Inflammation	2	-0.0241565	0.0888285	0.785664	PPP	Q16719	Chen et al.	retinol (vitamin a)	HMDB0000305	ENSG00000115919	KYNU	FALSE
104802	MR-link-2	GCST90200405	retinol (vitamin a)	LYPLA2:O95372:OID30817:v1:Neurology_II	LYPLA2:O95372:OID30817:v1:Neurology_II	2	0.066072	0.0823933	0.422605	PPP	O95372	Chen et al.	retinol (vitamin a)	HMDB0000305	ENSG00000011009	LYPLA2	FALSE
104804	MR-link-2	GCST90200405	retinol (vitamin a)	MARS1:P56192:OID30658:v1:Inflammation_II	MARS1:P56192:OID30658:v1:Inflammation_II	2	0.0205226	0.0724111	0.776857	PPP	P56192	Chen et al.	retinol (vitamin a)	HMDB0000305	ENSG00000166986	MARS1	FALSE
104805	MR-link-2	GCST90200405	retinol (vitamin a)	MGLL:Q99685:OID20711:v1:Inflammation	MGLL:Q99685:OID20711:v1:Inflammation	2	-0.0311441	0.0751001	0.678361	PPP	Q99685	Chen et al.	retinol (vitamin a)	HMDB0000305	ENSG00000074416	MGLL	FALSE
104809	MR-link-2	GCST90200405	retinol (vitamin a)	MSRA:Q9UJ68:OID21513:v1:Oncology	MSRA:Q9UJ68:OID21513:v1:Oncology	2	0.0129073	0.0699232	0.853549	PPP	Q9UJ68	Chen et al.	retinol (vitamin a)	HMDB0000305	ENSG00000175806	MSRA	FALSE
104812	MR-link-2	GCST90200405	retinol (vitamin a)	MTR:Q99707:OID30110:v1:Cardiometabolic_II	MTR:Q99707:OID30110:v1:Cardiometabolic_II	2	0.00631349	0.0781897	0.935644	PPP	Q99707	Chen et al.	retinol (vitamin a)	HMDB0000305	ENSG00000116984	MTR	FALSE
104813	MR-link-2	GCST90200405	retinol (vitamin a)	MVK:Q03426:OID20459:v1:Inflammation	MVK:Q03426:OID20459:v1:Inflammation	2	-0.0358748	0.0808018	0.657053	PPP	Q03426	Chen et al.	retinol (vitamin a)	HMDB0000305	ENSG00000110921	MVK	FALSE
104816	MR-link-2	GCST90200405	retinol (vitamin a)	NADK:O95544:OID20178:v1:Cardiometabolic	NADK:O95544:OID20178:v1:Cardiometabolic	2	0.00432067	0.0900119	0.961715	PPP	O95544	Chen et al.	retinol (vitamin a)	HMDB0000305	ENSG00000008130	NADK	FALSE
104819	MR-link-2	GCST90200405	retinol (vitamin a)	NAMPT:P43490:OID21227:v1:Oncology	NAMPT:P43490:OID21227:v1:Oncology	2	-0.0709705	0.0745225	0.340926	PPP	P43490	Chen et al.	retinol (vitamin a)	HMDB0000305	ENSG00000105835	NAMPT	FALSE
104820	MR-link-2	GCST90200405	retinol (vitamin a)	NAPRT:Q6XQN6:OID31114:v1:Neurology_II	NAPRT:Q6XQN6:OID31114:v1:Neurology_II	2	-0.0987897	0.0700496	0.158457	PPP	Q6XQN6	Chen et al.	retinol (vitamin a)	HMDB0000305	ENSG00000147813	NAPRT	FALSE
104821	MR-link-2	GCST90200405	retinol (vitamin a)	NARS1:O43776:OID31035:v1:Neurology_II	NARS1:O43776:OID31035:v1:Neurology_II	2	-0.0404986	0.071007	0.568443	PPP	O43776	Chen et al.	retinol (vitamin a)	HMDB0000305	ENSG00000134440	NARS1	FALSE
104824	MR-link-2	GCST90200405	retinol (vitamin a)	NME1:P15531:OID30451:v1:Inflammation_II	NME1:P15531:OID30451:v1:Inflammation_II	2	-0.00428486	0.0753015	0.954623	PPP	P15531	Chen et al.	retinol (vitamin a)	HMDB0000305	ENSG00000239672	NME1	FALSE
104825	MR-link-2	GCST90200405	retinol (vitamin a)	NME3:Q13232:OID20789:v1:Inflammation	NME3:Q13232:OID20789:v1:Inflammation	2	-0.0404199	0.0703754	0.565733	PPP	Q13232	Chen et al.	retinol (vitamin a)	HMDB0000305	ENSG00000103024	NME3	FALSE
104826	MR-link-2	GCST90200405	retinol (vitamin a)	NOS1:P29475:OID20863:v1:Neurology	NOS1:P29475:OID20863:v1:Neurology	2	-0.0392834	0.0698132	0.573645	PPP	P29475	Chen et al.	retinol (vitamin a)	HMDB0000305	ENSG00000089250	NOS1	FALSE
104827	MR-link-2	GCST90200405	retinol (vitamin a)	NOS2:P35228:OID30087:v1:Cardiometabolic_II	NOS2:P35228:OID30087:v1:Cardiometabolic_II	2	-0.0565454	0.0752798	0.452571	PPP	P35228	Chen et al.	retinol (vitamin a)	HMDB0000305	ENSG00000007171	NOS2	FALSE
104828	MR-link-2	GCST90200405	retinol (vitamin a)	NOS3:P29474:OID20834:v1:Neurology	NOS3:P29474:OID20834:v1:Neurology	2	0.112007	0.0778217	0.150072	PPP	P29474	Chen et al.	retinol (vitamin a)	HMDB0000305	ENSG00000164867	NOS3	FALSE
104829	MR-link-2	GCST90200405	retinol (vitamin a)	NPL:Q9BXD5:OID30329:v1:Cardiometabolic_II	NPL:Q9BXD5:OID30329:v1:Cardiometabolic_II	2	-0.0634841	0.0936889	0.498022	PPP	Q9BXD5	Chen et al.	retinol (vitamin a)	HMDB0000305	ENSG00000135838	NPL	FALSE
104833	MR-link-2	GCST90200405	retinol (vitamin a)	OPLAH:O14841:OID30201:v1:Cardiometabolic_II	OPLAH:O14841:OID30201:v1:Cardiometabolic_II	2	-0.0519887	0.0700423	0.457938	PPP	O14841	Chen et al.	retinol (vitamin a)	HMDB0000305	ENSG00000178814	OPLAH	FALSE
104834	MR-link-2	GCST90200405	retinol (vitamin a)	OXCT1:P55809:OID30227:v1:Cardiometabolic_II	OXCT1:P55809:OID30227:v1:Cardiometabolic_II	2	0.0934975	0.0805311	0.245637	PPP	P55809	Chen et al.	retinol (vitamin a)	HMDB0000305	ENSG00000083720	OXCT1	FALSE
104838	MR-link-2	GCST90200405	retinol (vitamin a)	PAFAH1B3:Q15102:OID30998:v1:Neurology_II	PAFAH1B3:Q15102:OID30998:v1:Neurology_II	2	-0.0941394	0.0664677	0.156683	PPP	Q15102	Chen et al.	retinol (vitamin a)	HMDB0000305	ENSG00000079462	PAFAH1B3	FALSE
104840	MR-link-2	GCST90200405	retinol (vitamin a)	PAM:P19021:OID20291:v1:Cardiometabolic	PAM:P19021:OID20291:v1:Cardiometabolic	2	0.0438316	0.0829216	0.597089	PPP	P19021	Chen et al.	retinol (vitamin a)	HMDB0000305	ENSG00000145730	PAM	FALSE
104843	MR-link-2	GCST90200405	retinol (vitamin a)	PCYT2:Q99447:OID31519:v1:Oncology_II	PCYT2:Q99447:OID31519:v1:Oncology_II	2	0.0326437	0.0769161	0.671269	PPP	Q99447	Chen et al.	retinol (vitamin a)	HMDB0000305	ENSG00000185813	PCYT2	FALSE
104846	MR-link-2	GCST90200405	retinol (vitamin a)	PHOSPHO1:Q8TCT1:OID20922:v1:Neurology	PHOSPHO1:Q8TCT1:OID20922:v1:Neurology	2	0.0354344	0.0747412	0.635433	PPP	Q8TCT1	Chen et al.	retinol (vitamin a)	HMDB0000305	ENSG00000173868	PHOSPHO1	FALSE
104847	MR-link-2	GCST90200405	retinol (vitamin a)	PHYKPL:Q8IUZ5:OID30634:v1:Inflammation_II	PHYKPL:Q8IUZ5:OID30634:v1:Inflammation_II	2	-0.0189714	0.0741747	0.798131	PPP	Q8IUZ5	Chen et al.	retinol (vitamin a)	HMDB0000305	ENSG00000175309	PHYKPL	FALSE
104850	MR-link-2	GCST90200405	retinol (vitamin a)	PKLR:P30613:OID20682:v1:Inflammation	PKLR:P30613:OID20682:v1:Inflammation	2	-0.0656264	0.0789719	0.405968	PPP	P30613	Chen et al.	retinol (vitamin a)	HMDB0000305	ENSG00000143627	PKLR	FALSE
104851	MR-link-2	GCST90200405	retinol (vitamin a)	PLA2G7:Q13093:OID21105:v1:Neurology	PLA2G7:Q13093:OID21105:v1:Neurology	2	-0.217357	0.0812697	0.00748382	PPP	Q13093	Chen et al.	retinol (vitamin a)	HMDB0000305	ENSG00000146070	PLA2G7	FALSE
104855	MR-link-2	GCST90200405	retinol (vitamin a)	PMVK:Q15126:OID20850:v1:Neurology	PMVK:Q15126:OID20850:v1:Neurology	2	-0.0136636	0.0789163	0.862541	PPP	Q15126	Chen et al.	retinol (vitamin a)	HMDB0000305	ENSG00000163344	PMVK	FALSE
104858	MR-link-2	GCST90200405	retinol (vitamin a)	PPT1:P50897:OID30947:v1:Neurology_II	PPT1:P50897:OID30947:v1:Neurology_II	2	0.0746885	0.0697491	0.284252	PPP	P50897	Chen et al.	retinol (vitamin a)	HMDB0000305	ENSG00000131238	PPT1	FALSE
104860	MR-link-2	GCST90200405	retinol (vitamin a)	RAB10:P61026:OID30357:v1:Cardiometabolic_II	RAB10:P61026:OID30357:v1:Cardiometabolic_II	2	-0.0541158	0.0736143	0.462263	PPP	P61026	Chen et al.	retinol (vitamin a)	HMDB0000305	ENSG00000084733	RAB10	FALSE
104863	MR-link-2	GCST90200405	retinol (vitamin a)	RAB27B:O00194:OID30354:v1:Cardiometabolic_II	RAB27B:O00194:OID30354:v1:Cardiometabolic_II	2	-0.0355007	0.0712283	0.618196	PPP	O00194	Chen et al.	retinol (vitamin a)	HMDB0000305	ENSG00000041353	RAB27B	FALSE
104864	MR-link-2	GCST90200405	retinol (vitamin a)	RAB2B:Q8WUD1:OID31362:v1:Oncology_II	RAB2B:Q8WUD1:OID31362:v1:Oncology_II	2	-0.0128843	0.0706783	0.855351	PPP	Q8WUD1	Chen et al.	retinol (vitamin a)	HMDB0000305	ENSG00000129472	RAB2B	FALSE
104865	MR-link-2	GCST90200405	retinol (vitamin a)	RAB6B:Q9NRW1:OID20817:v1:Neurology	RAB6B:Q9NRW1:OID20817:v1:Neurology	2	-0.0126352	0.0727849	0.862182	PPP	Q9NRW1	Chen et al.	retinol (vitamin a)	HMDB0000305	ENSG00000154917	RAB6B	FALSE
104867	MR-link-2	GCST90200405	retinol (vitamin a)	RAC3:P60763:OID30958:v1:Neurology_II	RAC3:P60763:OID30958:v1:Neurology_II	2	-0.00445492	0.0780546	0.954486	PPP	P60763	Chen et al.	retinol (vitamin a)	HMDB0000305	ENSG00000169750	RAC3	FALSE
104868	MR-link-2	GCST90200405	retinol (vitamin a)	RALB:P11234:OID30567:v1:Inflammation_II	RALB:P11234:OID30567:v1:Inflammation_II	2	-0.0052786	0.075958	0.944597	PPP	P11234	Chen et al.	retinol (vitamin a)	HMDB0000305	ENSG00000144118	RALB	FALSE
104869	MR-link-2	GCST90200405	retinol (vitamin a)	RAP1A:P62834:OID30452:v1:Inflammation_II	RAP1A:P62834:OID30452:v1:Inflammation_II	2	0.0229771	0.0740412	0.756311	PPP	P62834	Chen et al.	retinol (vitamin a)	HMDB0000305	ENSG00000116473	RAP1A	FALSE
104871	MR-link-2	GCST90200405	retinol (vitamin a)	RBKS:Q9H477:OID20986:v1:Neurology	RBKS:Q9H477:OID20986:v1:Neurology	2	-0.0505659	0.0818533	0.536732	PPP	Q9H477	Chen et al.	retinol (vitamin a)	HMDB0000305	ENSG00000171174	RBKS	FALSE
104877	MR-link-2	GCST90200405	retinol (vitamin a)	SAT1:P21673:OID30111:v1:Cardiometabolic_II	SAT1:P21673:OID30111:v1:Cardiometabolic_II	2	0.0156731	0.0778356	0.840416	PPP	P21673	Chen et al.	retinol (vitamin a)	HMDB0000305	ENSG00000130066	SAT1	FALSE
104879	MR-link-2	GCST90200405	retinol (vitamin a)	SAT2:Q96F10:OID31306:v1:Oncology_II	SAT2:Q96F10:OID31306:v1:Oncology_II	2	0.0176546	0.0716948	0.805491	PPP	Q96F10	Chen et al.	retinol (vitamin a)	HMDB0000305	ENSG00000141504	SAT2	FALSE
104880	MR-link-2	GCST90200405	retinol (vitamin a)	SCLY:Q96I15:OID21425:v1:Oncology	SCLY:Q96I15:OID21425:v1:Oncology	2	-0.0335292	0.0775103	0.665322	PPP	Q96I15	Chen et al.	retinol (vitamin a)	HMDB0000305	ENSG00000132330	SCLY	FALSE
104881	MR-link-2	GCST90200405	retinol (vitamin a)	SDHB:P21912:OID31436:v1:Oncology_II	SDHB:P21912:OID31436:v1:Oncology_II	2	-0.0129285	0.0698096	0.853074	PPP	P21912	Chen et al.	retinol (vitamin a)	HMDB0000305	ENSG00000117118	SDHB	FALSE
104885	MR-link-2	GCST90200405	retinol (vitamin a)	SETMAR:Q53H47:OID20948:v1:Neurology	SETMAR:Q53H47:OID20948:v1:Neurology	2	0.0996919	0.0707822	0.159003	PPP	Q53H47	Chen et al.	retinol (vitamin a)	HMDB0000305	ENSG00000170364	SETMAR	FALSE
104886	MR-link-2	GCST90200405	retinol (vitamin a)	SHMT1:P34896:OID20714:v1:Inflammation	SHMT1:P34896:OID20714:v1:Inflammation	2	-0.0212893	0.0704598	0.762539	PPP	P34896	Chen et al.	retinol (vitamin a)	HMDB0000305	ENSG00000176974	SHMT1	FALSE
104887	MR-link-2	GCST90200405	retinol (vitamin a)	SIRT1:Q96EB6:OID30439:v1:Inflammation_II	SIRT1:Q96EB6:OID30439:v1:Inflammation_II	2	0.0580932	0.0779382	0.456045	PPP	Q96EB6	Chen et al.	retinol (vitamin a)	HMDB0000305	ENSG00000096717	SIRT1	FALSE
104889	MR-link-2	GCST90200405	retinol (vitamin a)	SIRT2:Q8IXJ6:OID21375:v1:Oncology	SIRT2:Q8IXJ6:OID21375:v1:Oncology	2	-0.00508613	0.0710606	0.94294	PPP	Q8IXJ6	Chen et al.	retinol (vitamin a)	HMDB0000305	ENSG00000068903	SIRT2	FALSE
104892	MR-link-2	GCST90200405	retinol (vitamin a)	SLC16A1:P53985:OID20799:v1:Neurology	SLC16A1:P53985:OID20799:v1:Neurology	2	0.0444278	0.0771589	0.564753	PPP	P53985	Chen et al.	retinol (vitamin a)	HMDB0000305	ENSG00000155380	SLC16A1	FALSE
104893	MR-link-2	GCST90200405	retinol (vitamin a)	SLC1A4:P43007:OID30926:v1:Neurology_II	SLC1A4:P43007:OID30926:v1:Neurology_II	2	0.050167	0.0771591	0.515578	PPP	P43007	Chen et al.	retinol (vitamin a)	HMDB0000305	ENSG00000115902	SLC1A4	FALSE
104896	MR-link-2	GCST90200405	retinol (vitamin a)	SMPD3:Q9NY59:OID30477:v1:Inflammation_II	SMPD3:Q9NY59:OID30477:v1:Inflammation_II	2	0.0395546	0.0714682	0.57995	PPP	Q9NY59	Chen et al.	retinol (vitamin a)	HMDB0000305	ENSG00000103056	SMPD3	FALSE
104897	MR-link-2	GCST90200405	retinol (vitamin a)	SMS:P52788:OID30853:v1:Neurology_II	SMS:P52788:OID30853:v1:Neurology_II	2	1.24677e-05	0.0778691	0.999872	PPP	P52788	Chen et al.	retinol (vitamin a)	HMDB0000305	ENSG00000102172	SMS	FALSE
104901	MR-link-2	GCST90200405	retinol (vitamin a)	SPTLC1:O15269:OID31086:v1:Neurology_II	SPTLC1:O15269:OID31086:v1:Neurology_II	2	-0.0450274	0.0783287	0.565392	PPP	O15269	Chen et al.	retinol (vitamin a)	HMDB0000305	ENSG00000090054	SPTLC1	FALSE
104903	MR-link-2	GCST90200405	retinol (vitamin a)	SULT1A1:P50225:OID21031:v1:Neurology	SULT1A1:P50225:OID21031:v1:Neurology	2	0.0369332	0.0715952	0.605951	PPP	P50225	Chen et al.	retinol (vitamin a)	HMDB0000305	ENSG00000196502	SULT1A1	FALSE
104905	MR-link-2	GCST90200405	retinol (vitamin a)	SUOX:P51687:OID31031:v1:Neurology_II	SUOX:P51687:OID31031:v1:Neurology_II	2	-0.0669101	0.0700906	0.339768	PPP	P51687	Chen et al.	retinol (vitamin a)	HMDB0000305	ENSG00000139531	SUOX	FALSE
104906	MR-link-2	GCST90200405	retinol (vitamin a)	TARS1:P26639:OID31343:v1:Oncology_II	TARS1:P26639:OID31343:v1:Oncology_II	2	-0.0809934	0.0759847	0.286461	PPP	P26639	Chen et al.	retinol (vitamin a)	HMDB0000305	ENSG00000113407	TARS	FALSE
104907	MR-link-2	GCST90200405	retinol (vitamin a)	TDO2:P48775:OID30910:v1:Neurology_II	TDO2:P48775:OID30910:v1:Neurology_II	2	0.0812132	0.0714529	0.255706	PPP	P48775	Chen et al.	retinol (vitamin a)	HMDB0000305	ENSG00000151790	TDO2	FALSE
104908	MR-link-2	GCST90200405	retinol (vitamin a)	THTPA:Q9BU02:OID31375:v1:Oncology_II	THTPA:Q9BU02:OID31375:v1:Oncology_II	2	-0.0796202	0.0698756	0.254513	PPP	Q9BU02	Chen et al.	retinol (vitamin a)	HMDB0000305	ENSG00000259431	THTPA	FALSE
104910	MR-link-2	GCST90200405	retinol (vitamin a)	TIGAR:Q9NQ88:OID20894:v1:Neurology	TIGAR:Q9NQ88:OID20894:v1:Neurology	2	0.0521659	0.071142	0.463398	PPP	Q9NQ88	Chen et al.	retinol (vitamin a)	HMDB0000305	ENSG00000078237	TIGAR	FALSE
104912	MR-link-2	GCST90200405	retinol (vitamin a)	TK1:P04183:OID31294:v1:Oncology_II	TK1:P04183:OID31294:v1:Oncology_II	2	-0.00340943	0.0673191	0.959608	PPP	P04183	Chen et al.	retinol (vitamin a)	HMDB0000305	ENSG00000167900	TK1	FALSE
104914	MR-link-2	GCST90200405	retinol (vitamin a)	TPK1:Q9H3S4:OID30338:v1:Cardiometabolic_II	TPK1:Q9H3S4:OID30338:v1:Cardiometabolic_II	2	0.0657455	0.0741846	0.375487	PPP	Q9H3S4	Chen et al.	retinol (vitamin a)	HMDB0000305	ENSG00000196511	TPK1	FALSE
104915	MR-link-2	GCST90200405	retinol (vitamin a)	TREH:O43280:OID30388:v1:Cardiometabolic_II	TREH:O43280:OID30388:v1:Cardiometabolic_II	2	-0.0742474	0.0739048	0.315072	PPP	O43280	Chen et al.	retinol (vitamin a)	HMDB0000305	ENSG00000118094	TREH	FALSE
104916	MR-link-2	GCST90200405	retinol (vitamin a)	TYMP:P19971:OID20234:v1:Cardiometabolic	TYMP:P19971:OID20234:v1:Cardiometabolic	2	-0.0272047	0.074573	0.715256	PPP	P19971	Chen et al.	retinol (vitamin a)	HMDB0000305	ENSG00000025708	TYMP	FALSE
104918	MR-link-2	GCST90200405	retinol (vitamin a)	UPB1:Q9UBR1:OID30352:v1:Cardiometabolic_II	UPB1:Q9UBR1:OID30352:v1:Cardiometabolic_II	2	-0.119651	0.0771914	0.121128	PPP	Q9UBR1	Chen et al.	retinol (vitamin a)	HMDB0000305	ENSG00000100024	UPB1	FALSE
104920	MR-link-2	GCST90200405	retinol (vitamin a)	VNN1:O95497:OID30711:v1:Inflammation_II	VNN1:O95497:OID30711:v1:Inflammation_II	2	-0.222784	0.0713466	0.00179283	PPP	O95497	Chen et al.	retinol (vitamin a)	HMDB0000305	ENSG00000112299	VNN1	FALSE
104921	MR-link-2	GCST90200405	retinol (vitamin a)	VNN2:O95498:OID21310:v1:Oncology	VNN2:O95498:OID21310:v1:Oncology	2	0.0646667	0.0783417	0.409119	PPP	O95498	Chen et al.	retinol (vitamin a)	HMDB0000305	ENSG00000112303	VNN2	FALSE
104922	MR-link-2	GCST90200405	retinol (vitamin a)	WARS:P23381:OID21084:v1:Neurology	WARS:P23381:OID21084:v1:Neurology	2	0.0821504	0.0684868	0.230331	PPP	P23381	Chen et al.	retinol (vitamin a)	HMDB0000305	ENSG00000140105	WARS	FALSE
104923	MR-link-2	GCST90200405	retinol (vitamin a)	YARS1:P54577:OID31494:v1:Oncology_II	YARS1:P54577:OID31494:v1:Oncology_II	2	0.00774066	0.0717538	0.914092	PPP	P54577	Chen et al.	retinol (vitamin a)	HMDB0000305	ENSG00000134684	YARS	FALSE
104924	MR-link-2	GCST90200406	1-methylnicotinamide	10024_44_HOGA1_HOGA1	10024_44_HOGA1_HOGA1	1	-0.0224845	0.0670399	0.737331	DeCODE	Q86XE5	Chen et al.	1-methylnicotinamide	HMDB0000699	ENSG00000241935	HOGA1	FALSE
104925	MR-link-2	GCST90200406	1-methylnicotinamide	10086_39_CBS_CBS	10086_39_CBS_CBS	1	0.00729425	0.0826646	0.929687	DeCODE	P35520	Chen et al.	1-methylnicotinamide	HMDB0000699	ENSG00000160200	CBS	FALSE
104926	MR-link-2	GCST90200406	1-methylnicotinamide	10531_18_NRAS_RASN	10531_18_NRAS_RASN	1	0.0158982	0.0688934	0.817497	DeCODE	P01111	Chen et al.	1-methylnicotinamide	HMDB0000699	ENSG00000213281	NRAS	FALSE
104927	MR-link-2	GCST90200406	1-methylnicotinamide	10612_18_PLOD3_PLOD3	10612_18_PLOD3_PLOD3	1	-0.0984616	0.0904452	0.276316	DeCODE	O60568	Chen et al.	1-methylnicotinamide	HMDB0000699	ENSG00000106397	PLOD3	FALSE
104928	MR-link-2	GCST90200406	1-methylnicotinamide	11098_1_PDXK_PDXK	11098_1_PDXK_PDXK	1	0.149964	0.0616432	0.0149838	DeCODE	O00764	Chen et al.	1-methylnicotinamide	HMDB0000699	ENSG00000160209	PDXK	FALSE
104929	MR-link-2	GCST90200406	1-methylnicotinamide	11241_8_ASL_ARLY	11241_8_ASL_ARLY	1	-0.0187836	0.0739443	0.799477	DeCODE	P04424	Chen et al.	1-methylnicotinamide	HMDB0000699	ENSG00000126522	ASL	FALSE
104930	MR-link-2	GCST90200406	1-methylnicotinamide	11247_20_NAGS_NAGS	11247_20_NAGS_NAGS	1	0.0563057	0.0729975	0.440507	DeCODE	Q8N159	Chen et al.	1-methylnicotinamide	HMDB0000699	ENSG00000161653	NAGS	FALSE
104931	MR-link-2	GCST90200406	1-methylnicotinamide	11280_6_GAD1_DCE1	11280_6_GAD1_DCE1	1	-0.0231215	0.0747548	0.757095	DeCODE	Q99259	Chen et al.	1-methylnicotinamide	HMDB0000699	ENSG00000128683	GAD1	FALSE
104932	MR-link-2	GCST90200406	1-methylnicotinamide	11348_132_P4HA2_P4HA2	11348_132_P4HA2_P4HA2	1	0.0214344	0.0807427	0.790651	DeCODE	O15460	Chen et al.	1-methylnicotinamide	HMDB0000699	ENSG00000072682	P4HA2	FALSE
104933	MR-link-2	GCST90200406	1-methylnicotinamide	11361_73_TYMP_TP	11361_73_TYMP_TP	1	-0.00736102	0.0654359	0.910433	DeCODE	P19971	Chen et al.	1-methylnicotinamide	HMDB0000699	ENSG00000025708	TYMP	FALSE
104934	MR-link-2	GCST90200406	1-methylnicotinamide	11368_32_AK2_KAD2	11368_32_AK2_KAD2	1	-0.0111789	0.0685843	0.870523	DeCODE	P54819	Chen et al.	1-methylnicotinamide	HMDB0000699	ENSG00000004455	AK2	FALSE
104935	MR-link-2	GCST90200406	1-methylnicotinamide	11377_19_ADH7_ADH7	11377_19_ADH7_ADH7	1	-0.0734332	0.0727385	0.31271	DeCODE	P40394	Chen et al.	1-methylnicotinamide	HMDB0000699	ENSG00000196344	ADH7	FALSE
104936	MR-link-2	GCST90200406	1-methylnicotinamide	11381_56_PRPS1_PRPS1	11381_56_PRPS1_PRPS1	1	0.0267877	0.0685526	0.695973	DeCODE	P60891	Chen et al.	1-methylnicotinamide	HMDB0000699	ENSG00000147224	PRPS1	FALSE
104937	MR-link-2	GCST90200406	1-methylnicotinamide	11382_5_BLVRA_BIEA	11382_5_BLVRA_BIEA	1	-0.030281	0.0637335	0.634702	DeCODE	P53004	Chen et al.	1-methylnicotinamide	HMDB0000699	ENSG00000106605	BLVRA	FALSE
104938	MR-link-2	GCST90200406	1-methylnicotinamide	11391_69_MVK_MVK	11391_69_MVK_MVK	1	-0.0411009	0.0952709	0.66617	DeCODE	Q03426	Chen et al.	1-methylnicotinamide	HMDB0000699	ENSG00000110921	MVK	FALSE
104939	MR-link-2	GCST90200406	1-methylnicotinamide	11402_17_KMT2C_KMT2C	11402_17_KMT2C_KMT2C	1	0.0589401	0.0662391	0.373569	DeCODE	Q8NEZ4	Chen et al.	1-methylnicotinamide	HMDB0000699	ENSG00000055609	KMT2C	FALSE
104940	MR-link-2	GCST90200406	1-methylnicotinamide	11424_4_FAH_FAAA	11424_4_FAH_FAAA	1	-0.00672864	0.0666448	0.91958	DeCODE	P16930	Chen et al.	1-methylnicotinamide	HMDB0000699	ENSG00000103876	FAH	FALSE
104941	MR-link-2	GCST90200406	1-methylnicotinamide	11441_11_PYGL_PYGL	11441_11_PYGL_PYGL	1	0.0275503	0.0651406	0.672342	DeCODE	P06737	Chen et al.	1-methylnicotinamide	HMDB0000699	ENSG00000100504	PYGL	FALSE
104942	MR-link-2	GCST90200406	1-methylnicotinamide	11448_34_GALK1_GALK1	11448_34_GALK1_GALK1	1	0.0171646	0.0667789	0.79715	DeCODE	P51570	Chen et al.	1-methylnicotinamide	HMDB0000699	ENSG00000108479	GALK1	FALSE
104943	MR-link-2	GCST90200406	1-methylnicotinamide	11572_4_DNM2_DYN2	11572_4_DNM2_DYN2	1	0.0222775	0.0674758	0.741283	DeCODE	P50570	Chen et al.	1-methylnicotinamide	HMDB0000699	ENSG00000079805	DNM2	FALSE
104944	MR-link-2	GCST90200406	1-methylnicotinamide	11645_9_P4HA1_P4HA1	11645_9_P4HA1_P4HA1	1	-0.036547	0.0688311	0.595443	DeCODE	P13674	Chen et al.	1-methylnicotinamide	HMDB0000699	ENSG00000122884	P4HA1	FALSE
104945	MR-link-2	GCST90200406	1-methylnicotinamide	11653_69_SLC6A9_SC6A9	11653_69_SLC6A9_SC6A9	1	0.0265147	0.0692577	0.701838	DeCODE	P48067	Chen et al.	1-methylnicotinamide	HMDB0000699	ENSG00000196517	SLC6A9	FALSE
104946	MR-link-2	GCST90200406	1-methylnicotinamide	11709_29_CPT1B_CPT1B	11709_29_CPT1B_CPT1B	1	-0.0623006	0.106395	0.558173	DeCODE	Q92523	Chen et al.	1-methylnicotinamide	HMDB0000699	ENSG00000205560	CPT1B	FALSE
104947	MR-link-2	GCST90200406	1-methylnicotinamide	12018_84_TPK1_TPK1	12018_84_TPK1_TPK1	1	-0.0397907	0.0813207	0.624625	DeCODE	Q9H3S4	Chen et al.	1-methylnicotinamide	HMDB0000699	ENSG00000196511	TPK1	FALSE
104948	MR-link-2	GCST90200406	1-methylnicotinamide	12334_25_SHMT1_cSHMT	12334_25_SHMT1_cSHMT	1	-0.0691924	0.0684696	0.312228	DeCODE	P34896	Chen et al.	1-methylnicotinamide	HMDB0000699	ENSG00000176974	SHMT1	FALSE
104949	MR-link-2	GCST90200406	1-methylnicotinamide	12340_17_AARS_SYAC	12340_17_AARS_SYAC	1	-0.018074	0.0750421	0.809671	DeCODE	P49588	Chen et al.	1-methylnicotinamide	HMDB0000699	ENSG00000090861	AARS	FALSE
104950	MR-link-2	GCST90200406	1-methylnicotinamide	12348_46_SARS2_SYSM	12348_46_SARS2_SYSM	1	-0.156539	0.0653426	0.0165905	DeCODE	Q9NP81	Chen et al.	1-methylnicotinamide	HMDB0000699	ENSG00000104835	SARS2	FALSE
104951	MR-link-2	GCST90200406	1-methylnicotinamide	12374_8_PAFAH1B3_PA1B3	12374_8_PAFAH1B3_PA1B3	1	-0.0109794	0.0585193	0.851175	DeCODE	Q15102	Chen et al.	1-methylnicotinamide	HMDB0000699	ENSG00000079462	PAFAH1B3	FALSE
104952	MR-link-2	GCST90200406	1-methylnicotinamide	12395_86_DARS2_SYDM	12395_86_DARS2_SYDM	1	-0.103602	0.0672327	0.123328	DeCODE	Q6PI48	Chen et al.	1-methylnicotinamide	HMDB0000699	ENSG00000117593	DARS2	FALSE
104953	MR-link-2	GCST90200406	1-methylnicotinamide	12422_143_ALOX15B_LX15B	12422_143_ALOX15B_LX15B	1	0.09499	0.0622891	0.127263	DeCODE	O15296	Chen et al.	1-methylnicotinamide	HMDB0000699	ENSG00000179593	ALOX15B	FALSE
104954	MR-link-2	GCST90200406	1-methylnicotinamide	12425_104_ARF6_ARF6	12425_104_ARF6_ARF6	1	-0.0136485	0.0722342	0.850134	DeCODE	P62330	Chen et al.	1-methylnicotinamide	HMDB0000699	ENSG00000165527	ARF6	FALSE
104955	MR-link-2	GCST90200406	1-methylnicotinamide	12428_2_LYPLAL1_LYPL1	12428_2_LYPLAL1_LYPL1	1	0.0634088	0.0858818	0.460316	DeCODE	Q5VWZ2	Chen et al.	1-methylnicotinamide	HMDB0000699	ENSG00000143353	LYPLAL1	FALSE
104956	MR-link-2	GCST90200406	1-methylnicotinamide	12450_42_PMVK_PMVK	12450_42_PMVK_PMVK	1	-0.0114367	0.0664527	0.863356	DeCODE	Q15126	Chen et al.	1-methylnicotinamide	HMDB0000699	ENSG00000163344	PMVK	FALSE
104957	MR-link-2	GCST90200406	1-methylnicotinamide	12462_20_SETMAR_SETMR	12462_20_SETMAR_SETMR	1	-0.00685935	0.0785587	0.930421	DeCODE	Q53H47	Chen et al.	1-methylnicotinamide	HMDB0000699	ENSG00000170364	SETMAR	FALSE
104958	MR-link-2	GCST90200406	1-methylnicotinamide	12476_50_TIGAR_TIGAR	12476_50_TIGAR_TIGAR	1	-0.0313169	0.0692176	0.650951	DeCODE	Q9NQ88	Chen et al.	1-methylnicotinamide	HMDB0000699	ENSG00000078237	TIGAR	FALSE
104959	MR-link-2	GCST90200406	1-methylnicotinamide	12507_16_ITPKC_IP3KC	12507_16_ITPKC_IP3KC	1	-0.0474583	0.0815553	0.560624	DeCODE	Q96DU7	Chen et al.	1-methylnicotinamide	HMDB0000699	ENSG00000086544	ITPKC	FALSE
104960	MR-link-2	GCST90200406	1-methylnicotinamide	12515_45_UCK2_UCK2	12515_45_UCK2_UCK2	1	-0.0879707	0.0895359	0.325845	DeCODE	Q9BZX2	Chen et al.	1-methylnicotinamide	HMDB0000699	ENSG00000143179	UCK2	FALSE
104961	MR-link-2	GCST90200406	1-methylnicotinamide	12524_18_SAT2_SAT2	12524_18_SAT2_SAT2	1	0.00891275	0.0668124	0.893877	DeCODE	Q96F10	Chen et al.	1-methylnicotinamide	HMDB0000699	ENSG00000141504	SAT2	FALSE
104962	MR-link-2	GCST90200406	1-methylnicotinamide	12581_39_IMPA2_IMPA2	12581_39_IMPA2_IMPA2	1	-0.058958	0.068072	0.386429	DeCODE	O14732	Chen et al.	1-methylnicotinamide	HMDB0000699	ENSG00000141401	IMPA2	FALSE
104963	MR-link-2	GCST90200406	1-methylnicotinamide	12632_14_NAT1_ARY1	12632_14_NAT1_ARY1	1	-0.00557524	0.0843194	0.947282	DeCODE	P18440	Chen et al.	1-methylnicotinamide	HMDB0000699	ENSG00000171428	NAT1	FALSE
104964	MR-link-2	GCST90200406	1-methylnicotinamide	12636_113_SMYD2_SMYD2	12636_113_SMYD2_SMYD2	1	0.154826	0.0886437	0.0807059	DeCODE	Q9NRG4	Chen et al.	1-methylnicotinamide	HMDB0000699	ENSG00000143499	SMYD2	FALSE
104965	MR-link-2	GCST90200406	1-methylnicotinamide	12637_7_CRAT_CACP	12637_7_CRAT_CACP	1	-0.0912474	0.0658045	0.16555	DeCODE	P43155	Chen et al.	1-methylnicotinamide	HMDB0000699	ENSG00000095321	CRAT	FALSE
104966	MR-link-2	GCST90200406	1-methylnicotinamide	12641_3_INPP5B_I5P2	12641_3_INPP5B_I5P2	1	0.00267005	0.0690583	0.969159	DeCODE	P32019	Chen et al.	1-methylnicotinamide	HMDB0000699	ENSG00000204084	INPP5B	FALSE
104967	MR-link-2	GCST90200406	1-methylnicotinamide	12644_63_ADSS_PURA2	12644_63_ADSS_PURA2	1	0.00635407	0.0784887	0.935478	DeCODE	P30520	Chen et al.	1-methylnicotinamide	HMDB0000699	ENSG00000035687	ADSS	FALSE
104968	MR-link-2	GCST90200406	1-methylnicotinamide	12647_52_SETD2_SETD2	12647_52_SETD2_SETD2	1	0.0404294	0.0645551	0.531133	DeCODE	Q9BYW2	Chen et al.	1-methylnicotinamide	HMDB0000699	ENSG00000181555	SETD2	FALSE
104969	MR-link-2	GCST90200406	1-methylnicotinamide	12658_72_PANK3_PANK3	12658_72_PANK3_PANK3	1	0.119842	0.0704754	0.08904	DeCODE	Q9H999	Chen et al.	1-methylnicotinamide	HMDB0000699	ENSG00000120137	PANK3	FALSE
104970	MR-link-2	GCST90200406	1-methylnicotinamide	12667_2_GDA_GUAD	12667_2_GDA_GUAD	1	-0.0511288	0.0694773	0.461788	DeCODE	Q9Y2T3	Chen et al.	1-methylnicotinamide	HMDB0000699	ENSG00000119125	GDA	FALSE
104971	MR-link-2	GCST90200406	1-methylnicotinamide	12675_14_DARS_SYDC	12675_14_DARS_SYDC	1	0.00691055	0.0662721	0.916951	DeCODE	P14868	Chen et al.	1-methylnicotinamide	HMDB0000699	ENSG00000115866	DARS	FALSE
104972	MR-link-2	GCST90200406	1-methylnicotinamide	12686_15_MPST_THTM	12686_15_MPST_THTM	1	0.0196325	0.068594	0.774715	DeCODE	P25325	Chen et al.	1-methylnicotinamide	HMDB0000699	ENSG00000128309	MPST	FALSE
104973	MR-link-2	GCST90200406	1-methylnicotinamide	12691_44_SHMT2_GLYM	12691_44_SHMT2_GLYM	1	-0.0854743	0.0678102	0.207492	DeCODE	P34897	Chen et al.	1-methylnicotinamide	HMDB0000699	ENSG00000182199	SHMT2	FALSE
104974	MR-link-2	GCST90200406	1-methylnicotinamide	12692_56_DOT1L_DOT1L	12692_56_DOT1L_DOT1L	1	0.0683051	0.0656135	0.297866	DeCODE	Q8TEK3	Chen et al.	1-methylnicotinamide	HMDB0000699	ENSG00000104885	DOT1L	FALSE
104975	MR-link-2	GCST90200406	1-methylnicotinamide	12697_30_PIP4K2A_PI42A	12697_30_PIP4K2A_PI42A	1	0.022107	0.069871	0.751701	DeCODE	P48426	Chen et al.	1-methylnicotinamide	HMDB0000699	ENSG00000150867	PIP4K2A	FALSE
104976	MR-link-2	GCST90200406	1-methylnicotinamide	12700_9_ACLY_ACLY	12700_9_ACLY_ACLY	1	0.0156405	0.0942181	0.868154	DeCODE	P53396	Chen et al.	1-methylnicotinamide	HMDB0000699	ENSG00000131473	ACLY	FALSE
104977	MR-link-2	GCST90200406	1-methylnicotinamide	12786_61_GPCPD1_GDE5	12786_61_GPCPD1_GDE5	1	-0.0311485	0.0669743	0.641874	DeCODE	Q9NPB8	Chen et al.	1-methylnicotinamide	HMDB0000699	ENSG00000125772	GPCPD1	FALSE
104978	MR-link-2	GCST90200406	1-methylnicotinamide	12812_25_ACYP2_ACYP2	12812_25_ACYP2_ACYP2	1	-0.0695659	0.0653759	0.287288	DeCODE	P14621	Chen et al.	1-methylnicotinamide	HMDB0000699	ENSG00000170634	ACYP2	FALSE
104979	MR-link-2	GCST90200406	1-methylnicotinamide	12815_9_IARS_SYIC	12815_9_IARS_SYIC	1	-0.0733525	0.0660861	0.267019	DeCODE	P41252	Chen et al.	1-methylnicotinamide	HMDB0000699	ENSG00000196305	IARS	FALSE
104980	MR-link-2	GCST90200406	1-methylnicotinamide	12818_159_SLC14A2_UT2	12818_159_SLC14A2_UT2	1	0.043103	0.0661167	0.514451	DeCODE	Q15849	Chen et al.	1-methylnicotinamide	HMDB0000699	ENSG00000132874	SLC14A2	FALSE
104981	MR-link-2	GCST90200406	1-methylnicotinamide	12881_17_RDH16_RDH16	12881_17_RDH16_RDH16	1	0.0370371	0.0654176	0.571283	DeCODE	O75452	Chen et al.	1-methylnicotinamide	HMDB0000699	ENSG00000139547	RDH16	FALSE
104982	MR-link-2	GCST90200406	1-methylnicotinamide	12895_28_DGKB_DGKB	12895_28_DGKB_DGKB	1	0.074819	0.0644411	0.245624	DeCODE	Q9Y6T7	Chen et al.	1-methylnicotinamide	HMDB0000699	ENSG00000136267	DGKB	FALSE
104983	MR-link-2	GCST90200406	1-methylnicotinamide	12960_9_GCK_HXK4	12960_9_GCK_HXK4	1	0.0776055	0.0811268	0.338771	DeCODE	P35557	Chen et al.	1-methylnicotinamide	HMDB0000699	ENSG00000106633	GCK	FALSE
104984	MR-link-2	GCST90200406	1-methylnicotinamide	13059_33_RFK_RIFK	13059_33_RFK_RIFK	1	0.0407609	0.0701468	0.561187	DeCODE	Q969G6	Chen et al.	1-methylnicotinamide	HMDB0000699	ENSG00000135002	RFK	FALSE
104985	MR-link-2	GCST90200406	1-methylnicotinamide	13083_18_VARS_SYVC	13083_18_VARS_SYVC	1	0.0882349	0.0923481	0.339345	DeCODE	P26640	Chen et al.	1-methylnicotinamide	HMDB0000699	ENSG00000204394	VARS1	FALSE
104986	MR-link-2	GCST90200406	1-methylnicotinamide	13130_150_HK2_HXK2	13130_150_HK2_HXK2	1	0.0460044	0.0639399	0.471836	DeCODE	P52789	Chen et al.	1-methylnicotinamide	HMDB0000699	ENSG00000159399	HK2	FALSE
104987	MR-link-2	GCST90200406	1-methylnicotinamide	13131_5_HK1_HXK1	13131_5_HK1_HXK1	1	0.0160274	0.0683025	0.814477	DeCODE	P19367	Chen et al.	1-methylnicotinamide	HMDB0000699	ENSG00000156515	HK1	FALSE
104988	MR-link-2	GCST90200406	1-methylnicotinamide	13430_50_SLC14A1_UT1	13430_50_SLC14A1_UT1	1	-0.00806585	0.0930433	0.930919	DeCODE	Q13336	Chen et al.	1-methylnicotinamide	HMDB0000699	ENSG00000141469	SLC14A1	FALSE
104989	MR-link-2	GCST90200406	1-methylnicotinamide	13473_55_ITPKA_IP3KA	13473_55_ITPKA_IP3KA	1	-0.00138746	0.092421	0.988022	DeCODE	P23677	Chen et al.	1-methylnicotinamide	HMDB0000699	ENSG00000137825	ITPKA	FALSE
104990	MR-link-2	GCST90200406	1-methylnicotinamide	13494_6_CERS5_CERS5	13494_6_CERS5_CERS5	1	-0.0949217	0.0816527	0.24503	DeCODE	Q8N5B7	Chen et al.	1-methylnicotinamide	HMDB0000699	ENSG00000139624	CERS5	FALSE
104991	MR-link-2	GCST90200406	1-methylnicotinamide	13498_1_MIOX_MIOX	13498_1_MIOX_MIOX	1	-0.00628013	0.0636273	0.921375	DeCODE	Q9UGB7	Chen et al.	1-methylnicotinamide	HMDB0000699	ENSG00000100253	MIOX	FALSE
104992	MR-link-2	GCST90200406	1-methylnicotinamide	13595_20_THTPA_THTPA	13595_20_THTPA_THTPA	1	0.0130015	0.080567	0.871798	DeCODE	Q9BU02	Chen et al.	1-methylnicotinamide	HMDB0000699	ENSG00000259431	THTPA	FALSE
104993	MR-link-2	GCST90200406	1-methylnicotinamide	13596_3_RAB27B_RB27B	13596_3_RAB27B_RB27B	1	-0.0136993	0.0701611	0.845194	DeCODE	O00194	Chen et al.	1-methylnicotinamide	HMDB0000699	ENSG00000041353	RAB27B	FALSE
104994	MR-link-2	GCST90200406	1-methylnicotinamide	13623_4_MLL2_MLL2	13623_4_MLL2_MLL2	1	0.027069	0.101324	0.789352	DeCODE	O14686	Chen et al.	1-methylnicotinamide	HMDB0000699	ENSG00000167548	KMT2D	FALSE
104995	MR-link-2	GCST90200406	1-methylnicotinamide	13624_17_NADK_NADK	13624_17_NADK_NADK	1	0.0807167	0.0723603	0.264644	DeCODE	O95544	Chen et al.	1-methylnicotinamide	HMDB0000699	ENSG00000008130	NADK	FALSE
104996	MR-link-2	GCST90200406	1-methylnicotinamide	13689_2_ODC1_Ornithine_decarboxylase	13689_2_ODC1_Ornithine_decarboxylase	1	0.0472053	0.0659494	0.474127	DeCODE	P11926	Chen et al.	1-methylnicotinamide	HMDB0000699	ENSG00000115758	ODC1	FALSE
104997	MR-link-2	GCST90200406	1-methylnicotinamide	13936_24_PGK2_PGK2	13936_24_PGK2_PGK2	1	0.0302814	0.0646187	0.639343	DeCODE	P07205	Chen et al.	1-methylnicotinamide	HMDB0000699	ENSG00000170950	PGK2	FALSE
104998	MR-link-2	GCST90200406	1-methylnicotinamide	13941_82_FARS2_SYFM	13941_82_FARS2_SYFM	1	-0.048291	0.0970167	0.618654	DeCODE	O95363	Chen et al.	1-methylnicotinamide	HMDB0000699	ENSG00000145982	FARS2	FALSE
104999	MR-link-2	GCST90200406	1-methylnicotinamide	13947_371_NUDT12_NUD12	13947_371_NUDT12_NUD12	1	-0.134718	0.0654499	0.0395577	DeCODE	Q9BQG2	Chen et al.	1-methylnicotinamide	HMDB0000699	ENSG00000112874	NUDT12	FALSE
105000	MR-link-2	GCST90200406	1-methylnicotinamide	13990_1_PC_pyruvate_carboxylase	13990_1_PC_pyruvate_carboxylase	1	-0.0775783	0.0632983	0.220349	DeCODE	P11498	Chen et al.	1-methylnicotinamide	HMDB0000699	ENSG00000173599	PC	FALSE
105001	MR-link-2	GCST90200406	1-methylnicotinamide	13998_26_ADSSL1_PURA1	13998_26_ADSSL1_PURA1	1	0.0297841	0.0691902	0.666855	DeCODE	Q8N142	Chen et al.	1-methylnicotinamide	HMDB0000699	ENSG00000185100	ADSSL1	FALSE
105002	MR-link-2	GCST90200406	1-methylnicotinamide	14006_36_GNMT_GNMT	14006_36_GNMT_GNMT	1	0.016679	0.0672317	0.804071	DeCODE	Q14749	Chen et al.	1-methylnicotinamide	HMDB0000699	ENSG00000124713	GNMT	FALSE
105003	MR-link-2	GCST90200406	1-methylnicotinamide	14048_7_IL1RAP_IL_1_R_AcP	14048_7_IL1RAP_IL_1_R_AcP	1	-0.0518824	0.0681501	0.44648	DeCODE	Q9NPH3	Chen et al.	1-methylnicotinamide	HMDB0000699	ENSG00000196083	IL1RAP	FALSE
105004	MR-link-2	GCST90200406	1-methylnicotinamide	14079_14_IL18R1_IL_18_Ra	14079_14_IL18R1_IL_18_Ra	1	-0.146523	0.0635611	0.0211537	DeCODE	Q13478	Chen et al.	1-methylnicotinamide	HMDB0000699	ENSG00000115604	IL18R1	FALSE
105005	MR-link-2	GCST90200406	1-methylnicotinamide	14083_25_SEPHS1_SPS1	14083_25_SEPHS1_SPS1	1	0.0279896	0.0692667	0.686151	DeCODE	P49903	Chen et al.	1-methylnicotinamide	HMDB0000699	ENSG00000086475	SEPHS1	FALSE
105006	MR-link-2	GCST90200406	1-methylnicotinamide	14098_28_CARS_SYCC	14098_28_CARS_SYCC	1	-0.00720424	0.0689656	0.916803	DeCODE	P49589	Chen et al.	1-methylnicotinamide	HMDB0000699	ENSG00000110619	CARS	FALSE
105007	MR-link-2	GCST90200406	1-methylnicotinamide	14226_120_BHMT2_BHMT2	14226_120_BHMT2_BHMT2	1	0.0827953	0.0883379	0.348626	DeCODE	Q9H2M3	Chen et al.	1-methylnicotinamide	HMDB0000699	ENSG00000132840	BHMT2	FALSE
105008	MR-link-2	GCST90200406	1-methylnicotinamide	14271_23_RAB6B_RAB6B	14271_23_RAB6B_RAB6B	1	-0.0512807	0.072989	0.482317	DeCODE	Q9NRW1	Chen et al.	1-methylnicotinamide	HMDB0000699	ENSG00000154917	RAB6B	FALSE
105009	MR-link-2	GCST90200406	1-methylnicotinamide	14287_6_RAB5C_RAB5C	14287_6_RAB5C_RAB5C	1	-0.0379387	0.0674778	0.573952	DeCODE	P51148	Chen et al.	1-methylnicotinamide	HMDB0000699	ENSG00000108774	RAB5C	FALSE
105010	MR-link-2	GCST90200406	1-methylnicotinamide	14332_3_RALA_RALA	14332_3_RALA_RALA	1	-0.0784972	0.0874699	0.369496	DeCODE	P11233	Chen et al.	1-methylnicotinamide	HMDB0000699	ENSG00000006451	RALA	FALSE
105011	MR-link-2	GCST90200406	1-methylnicotinamide	15414_316_LDHA_LDHA	15414_316_LDHA_LDHA	1	0.0239639	0.0636258	0.706442	DeCODE	P00338	Chen et al.	1-methylnicotinamide	HMDB0000699	ENSG00000134333	LDHA	FALSE
105012	MR-link-2	GCST90200406	1-methylnicotinamide	15426_5_NEU1_NEUR1	15426_5_NEU1_NEUR1	1	-0.332787	0.122521	0.00660423	DeCODE	Q99519	Chen et al.	1-methylnicotinamide	HMDB0000699	ENSG00000204386	NEU1	FALSE
105013	MR-link-2	GCST90200406	1-methylnicotinamide	15431_31_OTC_OTCase	15431_31_OTC_OTCase	1	-0.0625952	0.064928	0.33501	DeCODE	P00480	Chen et al.	1-methylnicotinamide	HMDB0000699	ENSG00000036473	OTC	FALSE
105014	MR-link-2	GCST90200406	1-methylnicotinamide	15435_4_PNP_PNP	15435_4_PNP_PNP	1	-0.0309244	0.0662158	0.640482	DeCODE	P00491	Chen et al.	1-methylnicotinamide	HMDB0000699	ENSG00000198805	PNP	FALSE
105015	MR-link-2	GCST90200406	1-methylnicotinamide	15457_14_ANPEP_Aminopeptidase_N	15457_14_ANPEP_Aminopeptidase_N	1	0.0665198	0.0974809	0.494994	DeCODE	P15144	Chen et al.	1-methylnicotinamide	HMDB0000699	ENSG00000166825	ANPEP	FALSE
105016	MR-link-2	GCST90200406	1-methylnicotinamide	15480_2_VNN2_VNN2	15480_2_VNN2_VNN2	1	-0.136671	0.0606128	0.0241448	DeCODE	O95498	Chen et al.	1-methylnicotinamide	HMDB0000699	ENSG00000112303	VNN2	FALSE
105017	MR-link-2	GCST90200406	1-methylnicotinamide	15487_164_CES1_carboxylesterase__liver	15487_164_CES1_carboxylesterase__liver	1	-0.106128	0.0832058	0.202137	DeCODE	P23141	Chen et al.	1-methylnicotinamide	HMDB0000699	ENSG00000198848	CES1	FALSE
105018	MR-link-2	GCST90200406	1-methylnicotinamide	15514_26_BCHE_Pseudocholinesterase	15514_26_BCHE_Pseudocholinesterase	1	-0.158484	0.0664224	0.0170324	DeCODE	P06276	Chen et al.	1-methylnicotinamide	HMDB0000699	ENSG00000114200	BCHE	FALSE
105019	MR-link-2	GCST90200406	1-methylnicotinamide	15526_33_GSS_GSHB	15526_33_GSS_GSHB	1	-0.0279711	0.0637985	0.661075	DeCODE	P48637	Chen et al.	1-methylnicotinamide	HMDB0000699	ENSG00000100983	GSS	FALSE
105020	MR-link-2	GCST90200406	1-methylnicotinamide	15542_19_CKMT1A_KCRU	15542_19_CKMT1A_KCRU	1	-0.0678184	0.0618304	0.272709	DeCODE	P12532	Chen et al.	1-methylnicotinamide	HMDB0000699	ENSG00000237289	CKMT1A	FALSE
105021	MR-link-2	GCST90200406	1-methylnicotinamide	15553_22_ACHE_ACES	15553_22_ACHE_ACES	1	0.0877808	0.093108	0.345791	DeCODE	P22303	Chen et al.	1-methylnicotinamide	HMDB0000699	ENSG00000087085	ACHE	FALSE
105022	MR-link-2	GCST90200406	1-methylnicotinamide	15556_49_AMY2B_Alpha_amylase_2B	15556_49_AMY2B_Alpha_amylase_2B	1	-0.081226	0.0797646	0.308525	DeCODE	P19961	Chen et al.	1-methylnicotinamide	HMDB0000699	ENSG00000240038	AMY2B	FALSE
105023	MR-link-2	GCST90200406	1-methylnicotinamide	15588_17_GLA_galactosidase__alpha	15588_17_GLA_galactosidase__alpha	1	-0.0583139	0.0669111	0.383474	DeCODE	P06280	Chen et al.	1-methylnicotinamide	HMDB0000699	ENSG00000102393	GLA	FALSE
105024	MR-link-2	GCST90200406	1-methylnicotinamide	15607_56_PKLR_KPYR	15607_56_PKLR_KPYR	1	0.0190887	0.0637067	0.764457	DeCODE	P30613	Chen et al.	1-methylnicotinamide	HMDB0000699	ENSG00000143627	PKLR	FALSE
105025	MR-link-2	GCST90200406	1-methylnicotinamide	16015_19_GPT_ALT	16015_19_GPT_ALT	1	0.00669968	0.0784004	0.9319	DeCODE	P24298	Chen et al.	1-methylnicotinamide	HMDB0000699	ENSG00000167701	GPT	FALSE
105026	MR-link-2	GCST90200406	1-methylnicotinamide	16769_20_RAC3_RAC3	16769_20_RAC3_RAC3	1	-0.0348044	0.0884392	0.69392	DeCODE	P60763	Chen et al.	1-methylnicotinamide	HMDB0000699	ENSG00000169750	RAC3	FALSE
105027	MR-link-2	GCST90200406	1-methylnicotinamide	16809_1_NME4_NDKM	16809_1_NME4_NDKM	1	-0.067292	0.0670658	0.315681	DeCODE	O00746	Chen et al.	1-methylnicotinamide	HMDB0000699	ENSG00000103202	NME4	FALSE
105028	MR-link-2	GCST90200406	1-methylnicotinamide	16857_2_RAB2A_RAB2A	16857_2_RAB2A_RAB2A	1	-0.0467856	0.0672693	0.486744	DeCODE	P61019	Chen et al.	1-methylnicotinamide	HMDB0000699	ENSG00000104388	RAB2A	FALSE
105029	MR-link-2	GCST90200406	1-methylnicotinamide	16863_47_NANP_NANP	16863_47_NANP_NANP	1	0.00731233	0.0754863	0.92283	DeCODE	Q8TBE9	Chen et al.	1-methylnicotinamide	HMDB0000699	ENSG00000170191	NANP	FALSE
105030	MR-link-2	GCST90200406	1-methylnicotinamide	16877_19_MSRB2_MSRB2	16877_19_MSRB2_MSRB2	1	-0.016454	0.0683626	0.809798	DeCODE	Q9Y3D2	Chen et al.	1-methylnicotinamide	HMDB0000699	ENSG00000148450	MSRB2	FALSE
105031	MR-link-2	GCST90200406	1-methylnicotinamide	16883_57_RAB4A_RAB4A	16883_57_RAB4A_RAB4A	1	-0.0436104	0.0739258	0.555243	DeCODE	P20338	Chen et al.	1-methylnicotinamide	HMDB0000699	ENSG00000168118	RAB4A	FALSE
105032	MR-link-2	GCST90200406	1-methylnicotinamide	16932_5_SULT1E1_SULT_1E	16932_5_SULT1E1_SULT_1E	1	-0.0497378	0.0913875	0.586268	DeCODE	P49888	Chen et al.	1-methylnicotinamide	HMDB0000699	ENSG00000109193	SULT1E1	FALSE
105033	MR-link-2	GCST90200406	1-methylnicotinamide	17148_7_BLVRB_BLVRB	17148_7_BLVRB_BLVRB	1	-0.0262885	0.0607626	0.665274	DeCODE	P30043	Chen et al.	1-methylnicotinamide	HMDB0000699	ENSG00000090013	BLVRB	FALSE
105034	MR-link-2	GCST90200406	1-methylnicotinamide	17204_17_PNMT_PNMT	17204_17_PNMT_PNMT	1	0.0670843	0.0704474	0.340965	DeCODE	Q3KPI0	Chen et al.	1-methylnicotinamide	HMDB0000699	ENSG00000007129	CEACAM21	FALSE
105035	MR-link-2	GCST90200406	1-methylnicotinamide	17205_21_RAB5A_RAB5A	17205_21_RAB5A_RAB5A	1	-0.018382	0.0667625	0.78306	DeCODE	P20339	Chen et al.	1-methylnicotinamide	HMDB0000699	ENSG00000144566	RAB5A	FALSE
105036	MR-link-2	GCST90200406	1-methylnicotinamide	17209_27_SULT2B1_ST2B1	17209_27_SULT2B1_ST2B1	1	-0.000975164	0.0917363	0.991519	DeCODE	O00204	Chen et al.	1-methylnicotinamide	HMDB0000699	ENSG00000088002	SULT2B1	FALSE
105037	MR-link-2	GCST90200406	1-methylnicotinamide	17325_10_GUK1_KGUA	17325_10_GUK1_KGUA	1	-0.0527655	0.0642342	0.411388	DeCODE	Q16774	Chen et al.	1-methylnicotinamide	HMDB0000699	ENSG00000143774	GUK1	FALSE
105038	MR-link-2	GCST90200406	1-methylnicotinamide	17333_20_ACADM_ACADM	17333_20_ACADM_ACADM	1	-0.0615965	0.0658151	0.349323	DeCODE	P11310	Chen et al.	1-methylnicotinamide	HMDB0000699	ENSG00000117054	ACADM	FALSE
105039	MR-link-2	GCST90200406	1-methylnicotinamide	17357_33_SEPSECS_SPCS	17357_33_SEPSECS_SPCS	1	0.037696	0.0818049	0.644939	DeCODE	Q9HD40	Chen et al.	1-methylnicotinamide	HMDB0000699	ENSG00000109618	SEPSECS	FALSE
105040	MR-link-2	GCST90200406	1-methylnicotinamide	17398_55_HMOX1_HO_1	17398_55_HMOX1_HO_1	1	-0.0341886	0.0719553	0.63469	DeCODE	P09601	Chen et al.	1-methylnicotinamide	HMDB0000699	ENSG00000100292	HMOX1	FALSE
105041	MR-link-2	GCST90200406	1-methylnicotinamide	17441_4_ALPI_Alkaline_phosphatase__intestine	17441_4_ALPI_Alkaline_phosphatase__intestine	1	0.0322086	0.0653559	0.62214	DeCODE	P09923	Chen et al.	1-methylnicotinamide	HMDB0000699	ENSG00000163295	ALPI	FALSE
105042	MR-link-2	GCST90200406	1-methylnicotinamide	17450_51_HARS_Histidyl_tRNA_synthetase	17450_51_HARS_Histidyl_tRNA_synthetase	1	-0.0208027	0.0678344	0.759095	DeCODE	P12081	Chen et al.	1-methylnicotinamide	HMDB0000699	ENSG00000170445	HARS	FALSE
105043	MR-link-2	GCST90200406	1-methylnicotinamide	17466_72_ACSF2_ACSF2	17466_72_ACSF2_ACSF2	1	-0.0908742	0.0647022	0.16017	DeCODE	Q96CM8	Chen et al.	1-methylnicotinamide	HMDB0000699	ENSG00000167107	ACSF2	FALSE
105044	MR-link-2	GCST90200406	1-methylnicotinamide	17467_1_DHRS9_DHRS9	17467_1_DHRS9_DHRS9	1	-0.0390168	0.0672105	0.561567	DeCODE	Q9BPW9	Chen et al.	1-methylnicotinamide	HMDB0000699	ENSG00000073737	DHRS9	FALSE
105045	MR-link-2	GCST90200406	1-methylnicotinamide	17495_141_SIRT3_SIR3	17495_141_SIRT3_SIR3	1	0.0504975	0.10041	0.615026	DeCODE	Q9NTG7	Chen et al.	1-methylnicotinamide	HMDB0000699	ENSG00000142082	SIRT3	FALSE
105046	MR-link-2	GCST90200406	1-methylnicotinamide	17509_6_HPD_HPPD	17509_6_HPD_HPPD	1	0.0788587	0.065344	0.2275	DeCODE	P32754	Chen et al.	1-methylnicotinamide	HMDB0000699	ENSG00000158104	HPD	FALSE
105047	MR-link-2	GCST90200406	1-methylnicotinamide	17675_17_ACOT13_ACO13	17675_17_ACOT13_ACO13	1	-0.0738494	0.0678813	0.276631	DeCODE	Q9NPJ3	Chen et al.	1-methylnicotinamide	HMDB0000699	ENSG00000112304	ACOT13	FALSE
105048	MR-link-2	GCST90200406	1-methylnicotinamide	17744_31_RAB11A_RB11A	17744_31_RAB11A_RB11A	1	-0.0319437	0.0654492	0.625502	DeCODE	P62491	Chen et al.	1-methylnicotinamide	HMDB0000699	ENSG00000103769	RAB11A	FALSE
105049	MR-link-2	GCST90200406	1-methylnicotinamide	17752_24_ARG2_Arginase	17752_24_ARG2_Arginase	1	-0.0121018	0.0735323	0.869277	DeCODE	P78540	Chen et al.	1-methylnicotinamide	HMDB0000699	ENSG00000081181	ARG2	FALSE
105050	MR-link-2	GCST90200406	1-methylnicotinamide	17789_1_QPRT_NADC	17789_1_QPRT_NADC	1	-0.0472837	0.0668376	0.479292	DeCODE	Q15274	Chen et al.	1-methylnicotinamide	HMDB0000699	ENSG00000103485	QPRT	FALSE
105051	MR-link-2	GCST90200406	1-methylnicotinamide	17792_158_ALDH5A1_SSDH	17792_158_ALDH5A1_SSDH	1	-0.178137	0.587805	0.761848	DeCODE	P51649	Chen et al.	1-methylnicotinamide	HMDB0000699	ENSG00000112294	ALDH5A1	FALSE
105052	MR-link-2	GCST90200406	1-methylnicotinamide	17814_8_BPNT1_BPNT1	17814_8_BPNT1_BPNT1	1	-0.0337384	0.0662061	0.610334	DeCODE	O95861	Chen et al.	1-methylnicotinamide	HMDB0000699	ENSG00000162813	BPNT1	FALSE
105053	MR-link-2	GCST90200406	1-methylnicotinamide	17822_57_RERG_RERG	17822_57_RERG_RERG	1	-0.0612184	0.0792617	0.439902	DeCODE	Q96A58	Chen et al.	1-methylnicotinamide	HMDB0000699	ENSG00000134533	RERG	FALSE
105054	MR-link-2	GCST90200406	1-methylnicotinamide	17843_30_PPCS_PPCS	17843_30_PPCS_PPCS	1	0.0100952	0.0721261	0.888686	DeCODE	Q9HAB8	Chen et al.	1-methylnicotinamide	HMDB0000699	ENSG00000127125	PPCS	FALSE
105055	MR-link-2	GCST90200406	1-methylnicotinamide	17857_6_ACADL_ACADL	17857_6_ACADL_ACADL	1	0.0356142	0.0661947	0.590562	DeCODE	P28330	Chen et al.	1-methylnicotinamide	HMDB0000699	ENSG00000115361	ACADL	FALSE
105056	MR-link-2	GCST90200406	1-methylnicotinamide	18170_46_PYCR1_P5CR1	18170_46_PYCR1_P5CR1	1	0.0968679	0.0761157	0.203146	DeCODE	P32322	Chen et al.	1-methylnicotinamide	HMDB0000699	ENSG00000183010	PYCR1	FALSE
105057	MR-link-2	GCST90200406	1-methylnicotinamide	18178_13_SARS_SYSC	18178_13_SARS_SYSC	1	-0.0274894	0.085285	0.747207	DeCODE	P49591	Chen et al.	1-methylnicotinamide	HMDB0000699	ENSG00000031698	SARS	FALSE
105058	MR-link-2	GCST90200406	1-methylnicotinamide	18179_56_SMS_SPSY	18179_56_SMS_SPSY	1	-0.0196093	0.0678905	0.772706	DeCODE	P52788	Chen et al.	1-methylnicotinamide	HMDB0000699	ENSG00000102172	SMS	FALSE
105059	MR-link-2	GCST90200406	1-methylnicotinamide	18184_28_GMPS_GUAA	18184_28_GMPS_GUAA	1	-0.0220229	0.0634976	0.728719	DeCODE	P49915	Chen et al.	1-methylnicotinamide	HMDB0000699	ENSG00000163655	GMPS	FALSE
105060	MR-link-2	GCST90200406	1-methylnicotinamide	18186_15_TARS_SYTC	18186_15_TARS_SYTC	1	-0.0139871	0.0687751	0.838842	DeCODE	P26639	Chen et al.	1-methylnicotinamide	HMDB0000699	ENSG00000113407	TARS	FALSE
105061	MR-link-2	GCST90200406	1-methylnicotinamide	18187_16_ASPA_ACY2	18187_16_ASPA_ACY2	1	0.063714	0.0890671	0.474394	DeCODE	P45381	Chen et al.	1-methylnicotinamide	HMDB0000699	ENSG00000108381	ASPA	FALSE
105062	MR-link-2	GCST90200406	1-methylnicotinamide	18188_12_GATM_GATM	18188_12_GATM_GATM	1	-0.265974	0.0676163	8.3688e-05	DeCODE	P50440	Chen et al.	1-methylnicotinamide	HMDB0000699	ENSG00000171766	GATM	FALSE
105063	MR-link-2	GCST90200406	1-methylnicotinamide	18197_97_CKMT2_KCRS	18197_97_CKMT2_KCRS	1	-0.0112111	0.0902851	0.901177	DeCODE	P17540	Chen et al.	1-methylnicotinamide	HMDB0000699	ENSG00000131730	CKMT2	FALSE
105064	MR-link-2	GCST90200406	1-methylnicotinamide	18232_42_PIP4K2B_PI42B	18232_42_PIP4K2B_PI42B	1	0.0215485	0.0690251	0.754901	DeCODE	P78356	Chen et al.	1-methylnicotinamide	HMDB0000699	ENSG00000276293	PIP4K2B	FALSE
105065	MR-link-2	GCST90200406	1-methylnicotinamide	18297_8_MRAS_RASM	18297_8_MRAS_RASM	1	0.00914886	0.0895092	0.918589	DeCODE	Q8IXB1	Chen et al.	1-methylnicotinamide	HMDB0000699	ENSG00000077232	DNAJC10	FALSE
105066	MR-link-2	GCST90200406	1-methylnicotinamide	18309_18_CS_CISY	18309_18_CS_CISY	1	-0.0794439	0.0668521	0.234695	DeCODE	O75390	Chen et al.	1-methylnicotinamide	HMDB0000699	ENSG00000062485	CS	FALSE
105067	MR-link-2	GCST90200406	1-methylnicotinamide	18322_15_JMJD6_JMJD6	18322_15_JMJD6_JMJD6	1	-0.0486249	0.082024	0.553306	DeCODE	Q6NYC1	Chen et al.	1-methylnicotinamide	HMDB0000699	ENSG00000070495	JMJD6	FALSE
105068	MR-link-2	GCST90200406	1-methylnicotinamide	18324_61_SUOX_SUOX	18324_61_SUOX_SUOX	1	0.0514516	0.0772383	0.505321	DeCODE	P51687	Chen et al.	1-methylnicotinamide	HMDB0000699	ENSG00000139531	SUOX	FALSE
105069	MR-link-2	GCST90200406	1-methylnicotinamide	18328_36_PYCR2_P5CR2	18328_36_PYCR2_P5CR2	1	0.00292975	0.0970169	0.975909	DeCODE	Q96C36	Chen et al.	1-methylnicotinamide	HMDB0000699	ENSG00000143811	PYCR2	FALSE
105070	MR-link-2	GCST90200406	1-methylnicotinamide	18329_4_PRPS2_PRPS2	18329_4_PRPS2_PRPS2	1	0.0378369	0.0614012	0.537746	DeCODE	P11908	Chen et al.	1-methylnicotinamide	HMDB0000699	ENSG00000101911	PRPS2	FALSE
105071	MR-link-2	GCST90200406	1-methylnicotinamide	18338_26_IDH1_IDH	18338_26_IDH1_IDH	1	-0.0151377	0.0640005	0.813025	DeCODE	O75874	Chen et al.	1-methylnicotinamide	HMDB0000699	ENSG00000138413	IDH1	FALSE
105072	MR-link-2	GCST90200406	1-methylnicotinamide	18342_2_PSAT1_SERC	18342_2_PSAT1_SERC	1	0.0052946	0.0693671	0.939159	DeCODE	Q9Y617	Chen et al.	1-methylnicotinamide	HMDB0000699	ENSG00000135069	PSAT1	FALSE
105073	MR-link-2	GCST90200406	1-methylnicotinamide	18382_109_COMT_Catechol_O_methyltransferase	18382_109_COMT_Catechol_O_methyltransferase	1	-0.0291548	0.071971	0.685411	DeCODE	P21964	Chen et al.	1-methylnicotinamide	HMDB0000699	ENSG00000093010	COMT	FALSE
105074	MR-link-2	GCST90200406	1-methylnicotinamide	18398_1_AKR1D1_AK1D1	18398_1_AKR1D1_AK1D1	1	0.044387	0.0656606	0.499036	DeCODE	P51857	Chen et al.	1-methylnicotinamide	HMDB0000699	ENSG00000122787	AKR1D1	FALSE
105075	MR-link-2	GCST90200406	1-methylnicotinamide	18401_18_ALKBH3_ALKB3	18401_18_ALKBH3_ALKB3	1	0.0537081	0.0734163	0.46444	DeCODE	Q96Q83	Chen et al.	1-methylnicotinamide	HMDB0000699	ENSG00000166199	ALKBH3	FALSE
105076	MR-link-2	GCST90200406	1-methylnicotinamide	18403_25_AMPD2_AMPD2	18403_25_AMPD2_AMPD2	1	-0.0142439	0.0667765	0.831087	DeCODE	Q01433	Chen et al.	1-methylnicotinamide	HMDB0000699	ENSG00000116337	AMPD2	FALSE
105077	MR-link-2	GCST90200406	1-methylnicotinamide	18422_41_MVD_ERG19	18422_41_MVD_ERG19	1	0.0398736	0.0671819	0.552835	DeCODE	P53602	Chen et al.	1-methylnicotinamide	HMDB0000699	ENSG00000167508	MVD	FALSE
105078	MR-link-2	GCST90200406	1-methylnicotinamide	18432_32_RALB_RALB	18432_32_RALB_RALB	1	-0.0367374	0.08488	0.665149	DeCODE	P11234	Chen et al.	1-methylnicotinamide	HMDB0000699	ENSG00000144118	RALB	FALSE
105079	MR-link-2	GCST90200406	1-methylnicotinamide	18900_37_HRAS_H_ras__WT_	18900_37_HRAS_H_ras__WT_	1	0.0840025	0.0905494	0.353564	DeCODE	P01112	Chen et al.	1-methylnicotinamide	HMDB0000699	ENSG00000174775	HRAS	FALSE
105080	MR-link-2	GCST90200406	1-methylnicotinamide	18917_53_AMY2A_Pancreatic_alpha_amylase	18917_53_AMY2A_Pancreatic_alpha_amylase	1	-0.0380529	0.0831996	0.647406	DeCODE	P04746	Chen et al.	1-methylnicotinamide	HMDB0000699	ENSG00000243480	AMY2A	FALSE
105081	MR-link-2	GCST90200406	1-methylnicotinamide	19114_8_TK2_KITM	19114_8_TK2_KITM	1	-0.0457432	0.0614942	0.456959	DeCODE	O00142	Chen et al.	1-methylnicotinamide	HMDB0000699	ENSG00000166548	TK2	FALSE
105082	MR-link-2	GCST90200406	1-methylnicotinamide	19207_119_ADK_ADK	19207_119_ADK_ADK	1	-0.0423068	0.064916	0.514584	DeCODE	P55263	Chen et al.	1-methylnicotinamide	HMDB0000699	ENSG00000156110	ADK	FALSE
105083	MR-link-2	GCST90200406	1-methylnicotinamide	19222_124_RAB5B_RAB5B	19222_124_RAB5B_RAB5B	1	-0.0393636	0.0653744	0.547091	DeCODE	P61020	Chen et al.	1-methylnicotinamide	HMDB0000699	ENSG00000111540	RAB5B	FALSE
105084	MR-link-2	GCST90200406	1-methylnicotinamide	19223_6_RAB1A_RAB1A	19223_6_RAB1A_RAB1A	1	-0.0595129	0.0783084	0.447266	DeCODE	P62820	Chen et al.	1-methylnicotinamide	HMDB0000699	ENSG00000138069	RAB1A	FALSE
105085	MR-link-2	GCST90200406	1-methylnicotinamide	19239_5_ARF1_ARF1	19239_5_ARF1_ARF1	1	-0.0089053	0.0611073	0.884133	DeCODE	P84077	Chen et al.	1-methylnicotinamide	HMDB0000699	ENSG00000143761	ARF1	FALSE
105086	MR-link-2	GCST90200406	1-methylnicotinamide	19249_18_KARS_SYK	19249_18_KARS_SYK	1	0.0560773	0.0758918	0.459961	DeCODE	Q15046	Chen et al.	1-methylnicotinamide	HMDB0000699	ENSG00000065427	KARS	FALSE
105087	MR-link-2	GCST90200406	1-methylnicotinamide	19253_82_RAB2B_RAB2B	19253_82_RAB2B_RAB2B	1	-0.0943995	0.0699838	0.177377	DeCODE	Q8WUD1	Chen et al.	1-methylnicotinamide	HMDB0000699	ENSG00000129472	RAB2B	FALSE
105088	MR-link-2	GCST90200406	1-methylnicotinamide	19254_125_GMPR_GMPR1	19254_125_GMPR_GMPR1	1	-0.0817304	0.0647085	0.20657	DeCODE	P36959	Chen et al.	1-methylnicotinamide	HMDB0000699	ENSG00000137198	GMPR	FALSE
105089	MR-link-2	GCST90200406	1-methylnicotinamide	19258_24_GCDH_GCDH	19258_24_GCDH_GCDH	1	-0.105791	0.0709222	0.135793	DeCODE	Q92947	Chen et al.	1-methylnicotinamide	HMDB0000699	ENSG00000105607	GCDH	FALSE
105090	MR-link-2	GCST90200406	1-methylnicotinamide	19262_219_ACADVL_ACADV	19262_219_ACADVL_ACADV	1	-0.0797986	0.0644949	0.215981	DeCODE	P49748	Chen et al.	1-methylnicotinamide	HMDB0000699	ENSG00000072778	ACADVL	FALSE
105091	MR-link-2	GCST90200406	1-methylnicotinamide	19270_26_YARS_SYYC	19270_26_YARS_SYYC	1	0.0101753	0.0662092	0.877859	DeCODE	P54577	Chen et al.	1-methylnicotinamide	HMDB0000699	ENSG00000134684	YARS	FALSE
105092	MR-link-2	GCST90200406	1-methylnicotinamide	19278_19_RAB1B_RAB1B	19278_19_RAB1B_RAB1B	1	-0.0476451	0.0673668	0.479412	DeCODE	Q9H0U4	Chen et al.	1-methylnicotinamide	HMDB0000699	ENSG00000174903	RAB1B	FALSE
105093	MR-link-2	GCST90200406	1-methylnicotinamide	19365_11_BCAT2_BCAT2	19365_11_BCAT2_BCAT2	1	-0.0920422	0.0635171	0.147311	DeCODE	O15382	Chen et al.	1-methylnicotinamide	HMDB0000699	ENSG00000105552	BCAT2	FALSE
105094	MR-link-2	GCST90200406	1-methylnicotinamide	19376_74_NNMT_NNMT	19376_74_NNMT_NNMT	1	0.00663707	0.0700339	0.924498	DeCODE	P40261	Chen et al.	1-methylnicotinamide	HMDB0000699	ENSG00000166741	NNMT	FALSE
105095	MR-link-2	GCST90200406	1-methylnicotinamide	19446_1_GMPR2_GMPR2	19446_1_GMPR2_GMPR2	1	-0.0160789	0.063625	0.800489	DeCODE	Q9P2T1	Chen et al.	1-methylnicotinamide	HMDB0000699	ENSG00000100938	GMPR2	FALSE
105096	MR-link-2	GCST90200406	1-methylnicotinamide	19448_104_UPP1_UPP1	19448_104_UPP1_UPP1	1	0.0673042	0.0801464	0.40104	DeCODE	Q16831	Chen et al.	1-methylnicotinamide	HMDB0000699	ENSG00000183696	UPP1	FALSE
105097	MR-link-2	GCST90200406	1-methylnicotinamide	19467_3_RBKS_RBSK	19467_3_RBKS_RBSK	1	0.0697227	0.0971696	0.473043	DeCODE	Q9H477	Chen et al.	1-methylnicotinamide	HMDB0000699	ENSG00000171174	RBKS	FALSE
105098	MR-link-2	GCST90200406	1-methylnicotinamide	19483_16_KDSR_KDSR	19483_16_KDSR_KDSR	1	0.0441843	0.0930728	0.634981	DeCODE	Q06136	Chen et al.	1-methylnicotinamide	HMDB0000699	ENSG00000119537	KDSR	FALSE
105099	MR-link-2	GCST90200406	1-methylnicotinamide	19496_1_NPL_NPL	19496_1_NPL_NPL	1	-0.0112741	0.0925894	0.903085	DeCODE	Q9BXD5	Chen et al.	1-methylnicotinamide	HMDB0000699	ENSG00000135838	NPL	FALSE
105100	MR-link-2	GCST90200406	1-methylnicotinamide	19504_22_DTYMK_KTHY	19504_22_DTYMK_KTHY	1	0.0130761	0.0671563	0.845618	DeCODE	P23919	Chen et al.	1-methylnicotinamide	HMDB0000699	ENSG00000168393	DTYMK	FALSE
105101	MR-link-2	GCST90200406	1-methylnicotinamide	19506_6_GLYAT_GLYAT	19506_6_GLYAT_GLYAT	1	0.0359652	0.067587	0.594634	DeCODE	Q6IB77	Chen et al.	1-methylnicotinamide	HMDB0000699	ENSG00000149124	GLYAT	FALSE
105102	MR-link-2	GCST90200406	1-methylnicotinamide	19518_12_HK3_HXK3	19518_12_HK3_HXK3	1	-0.00514188	0.0896337	0.954254	DeCODE	P52790	Chen et al.	1-methylnicotinamide	HMDB0000699	ENSG00000160883	HK3	FALSE
105103	MR-link-2	GCST90200406	1-methylnicotinamide	2622_18_HMOX2_HO_2	2622_18_HMOX2_HO_2	1	0.0451431	0.0821462	0.582631	DeCODE	P30519	Chen et al.	1-methylnicotinamide	HMDB0000699	ENSG00000103415	HMOX2	FALSE
105104	MR-link-2	GCST90200406	1-methylnicotinamide	2642_4_PAFAH1B2_PAFAH_beta_subunit	2642_4_PAFAH1B2_PAFAH_beta_subunit	1	-0.0176636	0.0677079	0.794185	DeCODE	P68402	Chen et al.	1-methylnicotinamide	HMDB0000699	ENSG00000168092	PAFAH1B2	FALSE
105105	MR-link-2	GCST90200406	1-methylnicotinamide	2870_29_RAC1_RAC1	2870_29_RAC1_RAC1	1	-0.0238415	0.0690925	0.730044	DeCODE	P63000	Chen et al.	1-methylnicotinamide	HMDB0000699	ENSG00000136238	RAC1	FALSE
105106	MR-link-2	GCST90200406	1-methylnicotinamide	2943_5_CYP3A4_Cytochrome_P450_3A4	2943_5_CYP3A4_Cytochrome_P450_3A4	1	0.126609	0.108293	0.242351	DeCODE	P08684	Chen et al.	1-methylnicotinamide	HMDB0000699	ENSG00000160868	CYP3A4	FALSE
105107	MR-link-2	GCST90200406	1-methylnicotinamide	2991_9_IL1R1_IL_1_sRI	2991_9_IL1R1_IL_1_sRI	1	0.103089	0.0932602	0.268992	DeCODE	P14778	Chen et al.	1-methylnicotinamide	HMDB0000699	ENSG00000115594	IL1R1	FALSE
105108	MR-link-2	GCST90200406	1-methylnicotinamide	2993_1_IL18RAP_IL_18_Rb	2993_1_IL18RAP_IL_18_Rb	1	0.0313208	0.0845154	0.710941	DeCODE	O95256	Chen et al.	1-methylnicotinamide	HMDB0000699	ENSG00000115607	IL18RAP	FALSE
105109	MR-link-2	GCST90200406	1-methylnicotinamide	2994_71_IL1RL2_IL_1Rrp2	2994_71_IL1RL2_IL_1Rrp2	1	-0.204342	0.0670986	0.00232367	DeCODE	Q9HB29	Chen et al.	1-methylnicotinamide	HMDB0000699	ENSG00000115598	IL1RL2	FALSE
105110	MR-link-2	GCST90200406	1-methylnicotinamide	3182_38_ENTPD1_CD39	3182_38_ENTPD1_CD39	1	-0.011631	0.0979827	0.90551	DeCODE	P49961	Chen et al.	1-methylnicotinamide	HMDB0000699	ENSG00000138185	ENTPD1	FALSE
105111	MR-link-2	GCST90200406	1-methylnicotinamide	3192_3_CNDP2_Glutamate_carboxypeptidase	3192_3_CNDP2_Glutamate_carboxypeptidase	1	-0.00896331	0.067675	0.894631	DeCODE	Q96KP4	Chen et al.	1-methylnicotinamide	HMDB0000699	ENSG00000133313	CNDP2	FALSE
105112	MR-link-2	GCST90200406	1-methylnicotinamide	3232_28_ACP5_TrATPase	3232_28_ACP5_TrATPase	1	-0.0941783	0.0732365	0.198461	DeCODE	P13686	Chen et al.	1-methylnicotinamide	HMDB0000699	ENSG00000102575	ACP5	FALSE
105113	MR-link-2	GCST90200406	1-methylnicotinamide	3343_1_ACY1_Aminoacylase_1	3343_1_ACY1_Aminoacylase_1	1	0.0605997	0.0873285	0.487727	DeCODE	Q03154	Chen et al.	1-methylnicotinamide	HMDB0000699	ENSG00000114786	ACY1	FALSE
105114	MR-link-2	GCST90200406	1-methylnicotinamide	3583_54_ARSA_Arylsulfatase_A	3583_54_ARSA_Arylsulfatase_A	1	0.110293	0.0650151	0.0898059	DeCODE	P15289	Chen et al.	1-methylnicotinamide	HMDB0000699	ENSG00000100299	ARSA	FALSE
105115	MR-link-2	GCST90200406	1-methylnicotinamide	3761_4_PTGS2_COX_2	3761_4_PTGS2_COX_2	1	0.0459535	0.0625726	0.462703	DeCODE	P35354	Chen et al.	1-methylnicotinamide	HMDB0000699	ENSG00000073756	PTGS2	FALSE
105116	MR-link-2	GCST90200406	1-methylnicotinamide	3800_71_CKB_CK_BB	3800_71_CKB_CK_BB	1	0.0316314	0.0871538	0.716651	DeCODE	P12277	Chen et al.	1-methylnicotinamide	HMDB0000699	ENSG00000166165	CKB	FALSE
105117	MR-link-2	GCST90200406	1-methylnicotinamide	3848_14_GAPDH_GAPDH__liver	3848_14_GAPDH_GAPDH__liver	1	-0.0183819	0.0651462	0.777818	DeCODE	P04406	Chen et al.	1-methylnicotinamide	HMDB0000699	ENSG00000111640	GAPDH	FALSE
105118	MR-link-2	GCST90200406	1-methylnicotinamide	3890_8_LDHB_LDH_H_1	3890_8_LDHB_LDH_H_1	1	-0.0671359	0.0655202	0.305524	DeCODE	P07195	Chen et al.	1-methylnicotinamide	HMDB0000699	ENSG00000111716	LDHB	FALSE
105119	MR-link-2	GCST90200406	1-methylnicotinamide	4234_8_IL1RL1_IL_1_R4	4234_8_IL1RL1_IL_1_R4	1	0.0811205	0.0796985	0.308753	DeCODE	Q01638	Chen et al.	1-methylnicotinamide	HMDB0000699	ENSG00000115602	IL1RL1	FALSE
105120	MR-link-2	GCST90200406	1-methylnicotinamide	4294_16_SPHK1_Sphingosine_kinase_1	4294_16_SPHK1_Sphingosine_kinase_1	1	0.00202407	0.066864	0.975851	DeCODE	Q9NYA1	Chen et al.	1-methylnicotinamide	HMDB0000699	ENSG00000176170	SPHK1	FALSE
105121	MR-link-2	GCST90200406	1-methylnicotinamide	4301_58_TK1_Thymidine_kinase	4301_58_TK1_Thymidine_kinase	1	0.0681446	0.0792236	0.389704	DeCODE	P04183	Chen et al.	1-methylnicotinamide	HMDB0000699	ENSG00000167900	TK1	FALSE
105122	MR-link-2	GCST90200406	1-methylnicotinamide	4435_66_ENPP7_ENPP7	4435_66_ENPP7_ENPP7	1	0.0173466	0.0727011	0.811415	DeCODE	Q6UWV6	Chen et al.	1-methylnicotinamide	HMDB0000699	ENSG00000182156	ENPP7	FALSE
105123	MR-link-2	GCST90200406	1-methylnicotinamide	4436_1_ENTPD3_ENTP3	4436_1_ENTPD3_ENTP3	1	0.0399207	0.0666192	0.549015	DeCODE	O75355	Chen et al.	1-methylnicotinamide	HMDB0000699	ENSG00000168032	ENTPD3	FALSE
105124	MR-link-2	GCST90200406	1-methylnicotinamide	4437_56_ENTPD5_ENTP5	4437_56_ENTPD5_ENTP5	1	-0.054119	0.0708808	0.445153	DeCODE	O75356	Chen et al.	1-methylnicotinamide	HMDB0000699	ENSG00000187097	ENTPD5	FALSE
105125	MR-link-2	GCST90200406	1-methylnicotinamide	4468_21_SPHK2_SPHK2	4468_21_SPHK2_SPHK2	1	-0.00957218	0.0674791	0.887195	DeCODE	Q9NRA0	Chen et al.	1-methylnicotinamide	HMDB0000699	ENSG00000063176	SPHK2	FALSE
105126	MR-link-2	GCST90200406	1-methylnicotinamide	4535_50_BST1_BST1	4535_50_BST1_BST1	1	0.0204382	0.0755841	0.78685	DeCODE	Q10588	Chen et al.	1-methylnicotinamide	HMDB0000699	ENSG00000109743	BST1	FALSE
105127	MR-link-2	GCST90200406	1-methylnicotinamide	4559_64_KYNU_KYNU	4559_64_KYNU_KYNU	1	-0.0290945	0.0673035	0.665532	DeCODE	Q16719	Chen et al.	1-methylnicotinamide	HMDB0000699	ENSG00000115919	KYNU	FALSE
105128	MR-link-2	GCST90200406	1-methylnicotinamide	4965_27_ATP5B_ATP_synthase_beta_chain	4965_27_ATP5B_ATP_synthase_beta_chain	1	0.00669811	0.0797549	0.933069	DeCODE	P06576	Chen et al.	1-methylnicotinamide	HMDB0000699	ENSG00000110955	ATP5B	FALSE
105129	MR-link-2	GCST90200406	1-methylnicotinamide	5011_11_NAMPT_PBEF	5011_11_NAMPT_PBEF	1	0.015984	0.0770566	0.835672	DeCODE	P43490	Chen et al.	1-methylnicotinamide	HMDB0000699	ENSG00000105835	NAMPT	FALSE
105130	MR-link-2	GCST90200406	1-methylnicotinamide	5015_15_PLA2G7_PAFAH	5015_15_PLA2G7_PAFAH	1	0.202545	0.104424	0.052424	DeCODE	Q13093	Chen et al.	1-methylnicotinamide	HMDB0000699	ENSG00000146070	PLA2G7	FALSE
105131	MR-link-2	GCST90200406	1-methylnicotinamide	5020_50_PGK1_phosphoglycerate_kinase_1	5020_50_PGK1_phosphoglycerate_kinase_1	1	0.0177044	0.0682159	0.795223	DeCODE	P00558	Chen et al.	1-methylnicotinamide	HMDB0000699	ENSG00000102144	PGK1	FALSE
105132	MR-link-2	GCST90200406	1-methylnicotinamide	5030_52_SIRT2_SIRT2	5030_52_SIRT2_SIRT2	1	0.0653948	0.0789077	0.407246	DeCODE	Q8IXJ6	Chen et al.	1-methylnicotinamide	HMDB0000699	ENSG00000068903	SIRT2	FALSE
105133	MR-link-2	GCST90200406	1-methylnicotinamide	5082_51_IL1RAPL2_IL_1_sR9	5082_51_IL1RAPL2_IL_1_sR9	1	-0.0159503	0.0675995	0.81347	DeCODE	Q9NP60	Chen et al.	1-methylnicotinamide	HMDB0000699	ENSG00000189108	IL1RAPL2	FALSE
105134	MR-link-2	GCST90200406	1-methylnicotinamide	5229_90_IMPDH1_IMDH1	5229_90_IMPDH1_IMDH1	1	-0.0818903	0.0633859	0.196381	DeCODE	P20839	Chen et al.	1-methylnicotinamide	HMDB0000699	ENSG00000106348	IMPDH1	FALSE
105135	MR-link-2	GCST90200406	1-methylnicotinamide	5250_53_IMPDH2_IMDH2	5250_53_IMPDH2_IMDH2	1	-0.0431937	0.0685815	0.528815	DeCODE	P12268	Chen et al.	1-methylnicotinamide	HMDB0000699	ENSG00000178035	IMPDH2	FALSE
105136	MR-link-2	GCST90200406	1-methylnicotinamide	5456_59_CNDP1_CNDP1	5456_59_CNDP1_CNDP1	1	0.216017	0.0717809	0.00261768	DeCODE	Q96KN2	Chen et al.	1-methylnicotinamide	HMDB0000699	ENSG00000150656	CNDP1	FALSE
105137	MR-link-2	GCST90200406	1-methylnicotinamide	5478_50_FOLH1_PSMA	5478_50_FOLH1_PSMA	1	-0.0392816	0.0657033	0.549931	DeCODE	Q04609	Chen et al.	1-methylnicotinamide	HMDB0000699	ENSG00000086205	FOLH1	FALSE
105138	MR-link-2	GCST90200406	1-methylnicotinamide	5620_13_PAM_AMD	5620_13_PAM_AMD	1	0.000447409	0.0906612	0.996062	DeCODE	P19021	Chen et al.	1-methylnicotinamide	HMDB0000699	ENSG00000145730	PAM	FALSE
105139	MR-link-2	GCST90200406	1-methylnicotinamide	5742_14_ACP6_PPA6	5742_14_ACP6_PPA6	1	0.0943115	0.0715592	0.18752	DeCODE	Q9NPH0	Chen et al.	1-methylnicotinamide	HMDB0000699	ENSG00000162836	ACP6	FALSE
105140	MR-link-2	GCST90200406	1-methylnicotinamide	5843_60_EHMT2_NG36	5843_60_EHMT2_NG36	1	-0.159447	0.0792959	0.044348	DeCODE	Q96KQ7	Chen et al.	1-methylnicotinamide	HMDB0000699	ENSG00000204371	EHMT2	FALSE
105141	MR-link-2	GCST90200406	1-methylnicotinamide	5867_60_ARG1_ARGI1	5867_60_ARG1_ARGI1	1	0.0426136	0.0620214	0.492033	DeCODE	P05089	Chen et al.	1-methylnicotinamide	HMDB0000699	ENSG00000118520	ARG1	FALSE
105142	MR-link-2	GCST90200406	1-methylnicotinamide	5909_51_NME1_Nucleoside_diphosphate_kinase_A	5909_51_NME1_Nucleoside_diphosphate_kinase_A	1	0.0542758	0.0640674	0.396902	DeCODE	P15531	Chen et al.	1-methylnicotinamide	HMDB0000699	ENSG00000239672	NME1	FALSE
105143	MR-link-2	GCST90200406	1-methylnicotinamide	6077_63_CECR1_CECR1	6077_63_CECR1_CECR1	1	-0.0737978	0.0728262	0.310897	DeCODE	Q9NZK5	Chen et al.	1-methylnicotinamide	HMDB0000699	ENSG00000093072	CECR1	FALSE
105144	MR-link-2	GCST90200406	1-methylnicotinamide	6221_1_ADPGK_ADPGK	6221_1_ADPGK_ADPGK	1	0.00233807	0.0815382	0.977124	DeCODE	Q9BRR6	Chen et al.	1-methylnicotinamide	HMDB0000699	ENSG00000159322	ADPGK	FALSE
105145	MR-link-2	GCST90200406	1-methylnicotinamide	6431_68_PCYOX1_PCYOX	6431_68_PCYOX1_PCYOX	1	0.152772	0.129742	0.238997	DeCODE	Q9UHG3	Chen et al.	1-methylnicotinamide	HMDB0000699	ENSG00000116005	PCYOX1	FALSE
105146	MR-link-2	GCST90200406	1-methylnicotinamide	6434_18_AOC2_Amine_oxidase	6434_18_AOC2_Amine_oxidase	1	0.0385652	0.0634735	0.543466	DeCODE	O75106	Chen et al.	1-methylnicotinamide	HMDB0000699	ENSG00000131480	AOC2	FALSE
105147	MR-link-2	GCST90200406	1-methylnicotinamide	6480_1_CANT1_CANT1	6480_1_CANT1_CANT1	1	0.0585791	0.0634681	0.356023	DeCODE	Q8WVQ1	Chen et al.	1-methylnicotinamide	HMDB0000699	ENSG00000171302	CANT1	FALSE
105148	MR-link-2	GCST90200406	1-methylnicotinamide	6706_18_ALPPL2_PPBN	6706_18_ALPPL2_PPBN	1	0.0955968	0.0855526	0.263822	DeCODE	P10696	Chen et al.	1-methylnicotinamide	HMDB0000699	ENSG00000163286	ALPPL2	FALSE
105149	MR-link-2	GCST90200406	1-methylnicotinamide	6715_63_ALPPL2_PPBN	6715_63_ALPPL2_PPBN	1	0.0963028	0.0646184	0.136137	DeCODE	P10696	Chen et al.	1-methylnicotinamide	HMDB0000699	ENSG00000163286	ALPPL2	FALSE
105150	MR-link-2	GCST90200406	1-methylnicotinamide	6923_1_PLOD2_PLOD2	6923_1_PLOD2_PLOD2	1	-0.0726548	0.0694548	0.295527	DeCODE	O00469	Chen et al.	1-methylnicotinamide	HMDB0000699	ENSG00000152952	PLOD2	FALSE
105151	MR-link-2	GCST90200406	1-methylnicotinamide	6998_106_ASPH_HAAH	6998_106_ASPH_HAAH	1	-0.0383054	0.0653731	0.557909	DeCODE	Q12797	Chen et al.	1-methylnicotinamide	HMDB0000699	ENSG00000198363	ASPH	FALSE
105152	MR-link-2	GCST90200406	1-methylnicotinamide	7137_8_MSRA_MSRA	7137_8_MSRA_MSRA	1	-0.0594373	0.0758611	0.433332	DeCODE	Q9UJ68	Chen et al.	1-methylnicotinamide	HMDB0000699	ENSG00000175806	MSRA	FALSE
105153	MR-link-2	GCST90200406	1-methylnicotinamide	7206_20_FBP1_F16P1	7206_20_FBP1_F16P1	1	0.054104	0.0638006	0.396428	DeCODE	P09467	Chen et al.	1-methylnicotinamide	HMDB0000699	ENSG00000165140	FBP1	FALSE
105154	MR-link-2	GCST90200406	1-methylnicotinamide	7267_2_SPTLC2_LCB2	7267_2_SPTLC2_LCB2	1	-0.0212801	0.088155	0.809249	DeCODE	O15270	Chen et al.	1-methylnicotinamide	HMDB0000699	ENSG00000100596	SPTLC2	FALSE
105155	MR-link-2	GCST90200406	1-methylnicotinamide	7761_125_CHKB_CHKB	7761_125_CHKB_CHKB	1	-0.0256876	0.0866548	0.766897	DeCODE	Q9Y259	Chen et al.	1-methylnicotinamide	HMDB0000699	ENSG00000100288	CHKB	FALSE
105156	MR-link-2	GCST90200406	1-methylnicotinamide	7824_88_MSRB3_MSRB3	7824_88_MSRB3_MSRB3	1	-0.03574	0.0774553	0.644492	DeCODE	Q8IXL7	Chen et al.	1-methylnicotinamide	HMDB0000699	ENSG00000174099	MSRB3	FALSE
105157	MR-link-2	GCST90200406	1-methylnicotinamide	7825_7_ABHD12_ABD12	7825_7_ABHD12_ABD12	1	-0.0782061	0.0922009	0.396319	DeCODE	Q8N2K0	Chen et al.	1-methylnicotinamide	HMDB0000699	ENSG00000100997	ABHD12	FALSE
105158	MR-link-2	GCST90200406	1-methylnicotinamide	7879_12_CYP3A4_Cytochrome_P450_3A4	7879_12_CYP3A4_Cytochrome_P450_3A4	1	0.0318707	0.0703705	0.650622	DeCODE	P08684	Chen et al.	1-methylnicotinamide	HMDB0000699	ENSG00000160868	CYP3A4	FALSE
105159	MR-link-2	GCST90200406	1-methylnicotinamide	7886_26_SPTLC1_SPTC1	7886_26_SPTLC1_SPTC1	1	-0.0164331	0.064368	0.798492	DeCODE	O15269	Chen et al.	1-methylnicotinamide	HMDB0000699	ENSG00000090054	SPTLC1	FALSE
105160	MR-link-2	GCST90200406	1-methylnicotinamide	7986_98_NAALAD2_NALD2	7986_98_NAALAD2_NALD2	1	0.151608	0.0631447	0.016352	DeCODE	Q9Y3Q0	Chen et al.	1-methylnicotinamide	HMDB0000699	ENSG00000077616	NAALAD2	FALSE
105161	MR-link-2	GCST90200406	1-methylnicotinamide	7999_23_ENTPD1_CD39	7999_23_ENTPD1_CD39	1	0.0495195	0.083814	0.554637	DeCODE	P49961	Chen et al.	1-methylnicotinamide	HMDB0000699	ENSG00000138185	ENTPD1	FALSE
105162	MR-link-2	GCST90200406	1-methylnicotinamide	8004_15_GAPDHS_G3PT	8004_15_GAPDHS_G3PT	1	0.00212345	0.0673252	0.974839	DeCODE	O14556	Chen et al.	1-methylnicotinamide	HMDB0000699	ENSG00000105679	GAPDHS	FALSE
105163	MR-link-2	GCST90200406	1-methylnicotinamide	8011_96_PAPL_PAPL	8011_96_PAPL_PAPL	1	0.0153311	0.0864046	0.859167	DeCODE	Q6ZNF0	Chen et al.	1-methylnicotinamide	HMDB0000699	ENSG00000183760	ACP7	FALSE
105164	MR-link-2	GCST90200406	1-methylnicotinamide	8269_327_ARSK_ARSK	8269_327_ARSK_ARSK	1	-0.0668471	0.0703228	0.34182	DeCODE	Q6UWY0	Chen et al.	1-methylnicotinamide	HMDB0000699	ENSG00000164291	ARSK	FALSE
105165	MR-link-2	GCST90200406	1-methylnicotinamide	8325_37_ADH4_ADH4	8325_37_ADH4_ADH4	1	-0.0343287	0.0674166	0.61061	DeCODE	P08319	Chen et al.	1-methylnicotinamide	HMDB0000699	ENSG00000198099	ADH4	FALSE
105166	MR-link-2	GCST90200406	1-methylnicotinamide	8328_9_ETNK1_EKI1	8328_9_ETNK1_EKI1	1	-0.0173227	0.0923543	0.851215	DeCODE	Q9HBU6	Chen et al.	1-methylnicotinamide	HMDB0000699	ENSG00000139163	ETNK1	FALSE
105167	MR-link-2	GCST90200406	1-methylnicotinamide	8396_42_FAAH2_FAAH2	8396_42_FAAH2_FAAH2	1	-0.0142034	0.0653616	0.827971	DeCODE	Q6GMR7	Chen et al.	1-methylnicotinamide	HMDB0000699	ENSG00000165591	FAAH2	FALSE
105168	MR-link-2	GCST90200406	1-methylnicotinamide	8569_147_ARL8B_ARL8B	8569_147_ARL8B_ARL8B	1	-0.108981	0.0844427	0.196846	DeCODE	Q9NVJ2	Chen et al.	1-methylnicotinamide	HMDB0000699	ENSG00000134108	ARL8B	FALSE
105169	MR-link-2	GCST90200406	1-methylnicotinamide	8932_1_ENTPD6_ENTP6	8932_1_ENTPD6_ENTP6	1	-0.00598691	0.0815576	0.941482	DeCODE	O75354	Chen et al.	1-methylnicotinamide	HMDB0000699	ENSG00000197586	ENTPD6	FALSE
105170	MR-link-2	GCST90200406	1-methylnicotinamide	9000_177_SLC3A1_SLC31	9000_177_SLC3A1_SLC31	1	-0.000542414	0.0902531	0.995205	DeCODE	Q07837	Chen et al.	1-methylnicotinamide	HMDB0000699	ENSG00000138079	SLC3A1	FALSE
105171	MR-link-2	GCST90200406	1-methylnicotinamide	9045_3_SLC27A2_S27A2	9045_3_SLC27A2_S27A2	1	0.0166787	0.0816945	0.838229	DeCODE	O14975	Chen et al.	1-methylnicotinamide	HMDB0000699	ENSG00000140284	SLC27A2	FALSE
105172	MR-link-2	GCST90200406	1-methylnicotinamide	9231_23_IMPAD1_IMPA3	9231_23_IMPAD1_IMPA3	1	-0.101482	0.0732945	0.166183	DeCODE	Q9NX62	Chen et al.	1-methylnicotinamide	HMDB0000699	ENSG00000104331	IMPAD1	FALSE
105173	MR-link-2	GCST90200406	1-methylnicotinamide	9237_54_ACP2_Lysosomal_acid_phosphatase	9237_54_ACP2_Lysosomal_acid_phosphatase	1	0.133859	0.0611452	0.0285827	DeCODE	P11117	Chen et al.	1-methylnicotinamide	HMDB0000699	ENSG00000134575	ACP2	FALSE
105174	MR-link-2	GCST90200406	1-methylnicotinamide	9244_27_PPT1_PPT1	9244_27_PPT1_PPT1	1	0.0593361	0.0657158	0.366568	DeCODE	P50897	Chen et al.	1-methylnicotinamide	HMDB0000699	ENSG00000131238	PPT1	FALSE
105175	MR-link-2	GCST90200406	1-methylnicotinamide	9385_4_GAA_GAA	9385_4_GAA_GAA	1	-0.171831	0.0846256	0.0423069	DeCODE	P10253	Chen et al.	1-methylnicotinamide	HMDB0000699	ENSG00000171298	GAA	FALSE
105176	MR-link-2	GCST90200406	1-methylnicotinamide	9482_110_NUDT9_NUDT9	9482_110_NUDT9_NUDT9	1	-0.0126581	0.0735884	0.863428	DeCODE	Q9BW91	Chen et al.	1-methylnicotinamide	HMDB0000699	ENSG00000170502	NUDT9	FALSE
105177	MR-link-2	GCST90200406	1-methylnicotinamide	9504_19_RAB27A_RB27A	9504_19_RAB27A_RB27A	1	0.0602	0.0764448	0.430991	DeCODE	P51159	Chen et al.	1-methylnicotinamide	HMDB0000699	ENSG00000069974	RAB27A	FALSE
105178	MR-link-2	GCST90200406	1-methylnicotinamide	9518_95_PLA1A_PLA1A	9518_95_PLA1A_PLA1A	1	0.0908462	0.105831	0.390665	DeCODE	Q53H76	Chen et al.	1-methylnicotinamide	HMDB0000699	ENSG00000144837	PLA1A	FALSE
105179	MR-link-2	GCST90200406	1-methylnicotinamide	9759_13_IDO1_INDO	9759_13_IDO1_INDO	1	0.0332347	0.085074	0.696051	DeCODE	P14902	Chen et al.	1-methylnicotinamide	HMDB0000699	ENSG00000131203	IDO1	FALSE
105180	MR-link-2	GCST90200406	1-methylnicotinamide	9828_86_LDHC_LDHC	9828_86_LDHC_LDHC	1	-0.00157249	0.0813358	0.984575	DeCODE	P07864	Chen et al.	1-methylnicotinamide	HMDB0000699	ENSG00000166796	LDHC	FALSE
105181	MR-link-2	GCST90200406	1-methylnicotinamide	9834_62_ADH1B_ADH1B	9834_62_ADH1B_ADH1B	1	0.0621322	0.0789526	0.431307	DeCODE	P00325	Chen et al.	1-methylnicotinamide	HMDB0000699	ENSG00000196616	ADH1B	FALSE
105182	MR-link-2	GCST90200406	1-methylnicotinamide	9840_2_CDC42_Cdc42Hs	9840_2_CDC42_Cdc42Hs	1	0.012866	0.0677265	0.849333	DeCODE	P60953	Chen et al.	1-methylnicotinamide	HMDB0000699	ENSG00000070831	CDC42	FALSE
105183	MR-link-2	GCST90200406	1-methylnicotinamide	9855_10_RHOA_Rho_A	9855_10_RHOA_Rho_A	1	0.0136185	0.0728859	0.85178	DeCODE	P61586	Chen et al.	1-methylnicotinamide	HMDB0000699	ENSG00000067560	RHOA	FALSE
105184	MR-link-2	GCST90200406	1-methylnicotinamide	9856_22_DHPS_DHYS	9856_22_DHPS_DHYS	1	-0.0736423	0.0667921	0.270218	DeCODE	P49366	Chen et al.	1-methylnicotinamide	HMDB0000699	ENSG00000095059	DHPS	FALSE
105185	MR-link-2	GCST90200406	1-methylnicotinamide	9859_180_SAT1_SSAT_1	9859_180_SAT1_SSAT_1	1	0.0539286	0.0706663	0.445377	DeCODE	P21673	Chen et al.	1-methylnicotinamide	HMDB0000699	ENSG00000130066	SAT1	FALSE
105186	MR-link-2	GCST90200406	1-methylnicotinamide	9867_23_FBP2_F16P2	9867_23_FBP2_F16P2	1	-0.0561777	0.0852482	0.509902	DeCODE	O00757	Chen et al.	1-methylnicotinamide	HMDB0000699	ENSG00000130957	FBP2	FALSE
105187	MR-link-2	GCST90200406	1-methylnicotinamide	9870_17_WARS_SYWC	9870_17_WARS_SYWC	1	-0.015532	0.0643267	0.809202	DeCODE	P23381	Chen et al.	1-methylnicotinamide	HMDB0000699	ENSG00000140105	WARS	FALSE
105188	MR-link-2	GCST90200406	1-methylnicotinamide	9880_33_TDO2_T23O	9880_33_TDO2_T23O	1	-1.73755	2.43284	0.475101	DeCODE	P48775	Chen et al.	1-methylnicotinamide	HMDB0000699	ENSG00000151790	TDO2	FALSE
105189	MR-link-2	GCST90200406	1-methylnicotinamide	9885_41_RAP2A_RAP2A	9885_41_RAP2A_RAP2A	1	-0.0409499	0.0811626	0.613881	DeCODE	P10114	Chen et al.	1-methylnicotinamide	HMDB0000699	ENSG00000125249	RAP2A	FALSE
105190	MR-link-2	GCST90200406	1-methylnicotinamide	9910_9_MTAP_MTAP	9910_9_MTAP_MTAP	1	0.22643	0.0961686	0.0185473	DeCODE	Q13126	Chen et al.	1-methylnicotinamide	HMDB0000699	ENSG00000099810	MTAP	FALSE
105194	MR-link-2	GCST90200406	1-methylnicotinamide	ACADM:P11310:OID31277:v1:Oncology_II	ACADM:P11310:OID31277:v1:Oncology_II	1	-0.010129	0.066765	0.879415	PPP	P11310	Chen et al.	1-methylnicotinamide	HMDB0000699	ENSG00000117054	ACADM	FALSE
105195	MR-link-2	GCST90200406	1-methylnicotinamide	ACHE:P22303:OID30585:v1:Inflammation_II	ACHE:P22303:OID30585:v1:Inflammation_II	1	-0.150906	0.0987186	0.126352	PPP	P22303	Chen et al.	1-methylnicotinamide	HMDB0000699	ENSG00000087085	ACHE	FALSE
105197	MR-link-2	GCST90200406	1-methylnicotinamide	ACOT13:Q9NPJ3:OID31522:v1:Oncology_II	ACOT13:Q9NPJ3:OID31522:v1:Oncology_II	1	0.101231	0.0628106	0.107029	PPP	Q9NPJ3	Chen et al.	1-methylnicotinamide	HMDB0000699	ENSG00000112304	ACOT13	FALSE
105198	MR-link-2	GCST90200406	1-methylnicotinamide	ACOX1:Q15067:OID20124:v1:Cardiometabolic	ACOX1:Q15067:OID20124:v1:Cardiometabolic	1	0.092113	0.0719918	0.200723	PPP	Q15067	Chen et al.	1-methylnicotinamide	HMDB0000699	ENSG00000161533	ACOX1	FALSE
105201	MR-link-2	GCST90200406	1-methylnicotinamide	ACP5:P13686:OID20314:v1:Cardiometabolic	ACP5:P13686:OID20314:v1:Cardiometabolic	1	0.0361293	0.0829361	0.663106	PPP	P13686	Chen et al.	1-methylnicotinamide	HMDB0000699	ENSG00000102575	ACP5	FALSE
105202	MR-link-2	GCST90200406	1-methylnicotinamide	ACP6:Q9NPH0:OID21432:v1:Oncology	ACP6:Q9NPH0:OID21432:v1:Oncology	1	0.102619	0.0669193	0.12516	PPP	Q9NPH0	Chen et al.	1-methylnicotinamide	HMDB0000699	ENSG00000162836	ACP6	FALSE
105203	MR-link-2	GCST90200406	1-methylnicotinamide	ACY1:Q03154:OID20137:v1:Cardiometabolic	ACY1:Q03154:OID20137:v1:Cardiometabolic	1	-0.026381	0.0714434	0.711936	PPP	Q03154	Chen et al.	1-methylnicotinamide	HMDB0000699	ENSG00000114786	ACY1	FALSE
105204	MR-link-2	GCST90200406	1-methylnicotinamide	ACYP1:P07311:OID30642:v1:Inflammation_II	ACYP1:P07311:OID30642:v1:Inflammation_II	1	-0.00824465	0.0888066	0.926032	PPP	P07311	Chen et al.	1-methylnicotinamide	HMDB0000699	ENSG00000119640	ACYP1	FALSE
105206	MR-link-2	GCST90200406	1-methylnicotinamide	ADA2:Q9NZK5:OID20394:v1:Cardiometabolic	ADA2:Q9NZK5:OID20394:v1:Cardiometabolic	1	0.0240565	0.0960297	0.802192	PPP	Q9NZK5	Chen et al.	1-methylnicotinamide	HMDB0000699	ENSG00000093072	CECR1	FALSE
105207	MR-link-2	GCST90200406	1-methylnicotinamide	ADA:P00813:OID20645:v1:Inflammation	ADA:P00813:OID20645:v1:Inflammation	1	-0.0788673	0.0773698	0.308034	PPP	P00813	Chen et al.	1-methylnicotinamide	HMDB0000699	ENSG00000196839	ADA	FALSE
105209	MR-link-2	GCST90200406	1-methylnicotinamide	ADH1B:P00325:OID30612:v1:Inflammation_II	ADH1B:P00325:OID30612:v1:Inflammation_II	1	-0.17058	0.0629408	0.00672496	PPP	P00325	Chen et al.	1-methylnicotinamide	HMDB0000699	ENSG00000196616	ADH1B	FALSE
105211	MR-link-2	GCST90200406	1-methylnicotinamide	ADH4:P08319:OID20117:v1:Cardiometabolic	ADH4:P08319:OID20117:v1:Cardiometabolic	1	-0.136098	0.0740223	0.0659726	PPP	P08319	Chen et al.	1-methylnicotinamide	HMDB0000699	ENSG00000198099	ADH4	FALSE
105215	MR-link-2	GCST90200406	1-methylnicotinamide	AHCY:P23526:OID20199:v1:Cardiometabolic	AHCY:P23526:OID20199:v1:Cardiometabolic	1	0.0700616	0.0679531	0.302528	PPP	P23526	Chen et al.	1-methylnicotinamide	HMDB0000699	ENSG00000101444	AHCY	FALSE
105216	MR-link-2	GCST90200406	1-methylnicotinamide	AK2:P54819:OID31142:v1:Neurology_II	AK2:P54819:OID31142:v1:Neurology_II	1	0.0607823	0.070327	0.387433	PPP	P54819	Chen et al.	1-methylnicotinamide	HMDB0000699	ENSG00000004455	AK2	FALSE
105217	MR-link-2	GCST90200406	1-methylnicotinamide	ALDH5A1:P51649:OID31047:v1:Neurology_II	ALDH5A1:P51649:OID31047:v1:Neurology_II	1	0.025344	0.0799431	0.751224	PPP	P51649	Chen et al.	1-methylnicotinamide	HMDB0000699	ENSG00000112294	ALDH5A1	FALSE
105221	MR-link-2	GCST90200406	1-methylnicotinamide	ALPI:P09923:OID30497:v1:Inflammation_II	ALPI:P09923:OID30497:v1:Inflammation_II	1	0.0679972	0.0811698	0.40219	PPP	P09923	Chen et al.	1-methylnicotinamide	HMDB0000699	ENSG00000163295	ALPI	FALSE
105222	MR-link-2	GCST90200406	1-methylnicotinamide	ALPP:P05187:OID21383:v1:Oncology	ALPP:P05187:OID21383:v1:Oncology	1	-0.0441059	0.0804072	0.583327	PPP	P05187	Chen et al.	1-methylnicotinamide	HMDB0000699	ENSG00000163283	ALPP	FALSE
105223	MR-link-2	GCST90200406	1-methylnicotinamide	AMDHD2:Q9Y303:OID30366:v1:Cardiometabolic_II	AMDHD2:Q9Y303:OID30366:v1:Cardiometabolic_II	1	0.0940992	0.0650774	0.148189	PPP	Q9Y303	Chen et al.	1-methylnicotinamide	HMDB0000699	ENSG00000162066	AMDHD2	FALSE
105224	MR-link-2	GCST90200406	1-methylnicotinamide	AMPD3:Q01432:OID31139:v1:Neurology_II	AMPD3:Q01432:OID31139:v1:Neurology_II	1	-0.115917	0.0632186	0.0667149	PPP	Q01432	Chen et al.	1-methylnicotinamide	HMDB0000699	ENSG00000133805	AMPD3	FALSE
105225	MR-link-2	GCST90200406	1-methylnicotinamide	AMY1A_AMY1B_AMY1C:P0DUB6_P0DTE7_P0DTE8:OID30707:v1:Inflammation_II	AMY1A_AMY1B_AMY1C:P0DUB6_P0DTE7_P0DTE8:OID30707:v1:Inflammation_II	1	-0.00438315	0.0733568	0.952354	PPP	P0DUB6_P0DTE7_P0DTE8	Chen et al.	1-methylnicotinamide	HMDB0000699	ENSG00000187733	AMY1C	FALSE
105226	MR-link-2	GCST90200406	1-methylnicotinamide	AMY2A:P04746:OID20333:v1:Cardiometabolic	AMY2A:P04746:OID20333:v1:Cardiometabolic	1	-0.0420981	0.0740493	0.569685	PPP	P04746	Chen et al.	1-methylnicotinamide	HMDB0000699	ENSG00000243480	AMY2A	FALSE
105227	MR-link-2	GCST90200406	1-methylnicotinamide	AMY2B:P19961:OID20340:v1:Cardiometabolic	AMY2B:P19961:OID20340:v1:Cardiometabolic	1	-0.0299755	0.0761126	0.693706	PPP	P19961	Chen et al.	1-methylnicotinamide	HMDB0000699	ENSG00000240038	AMY2B	FALSE
105228	MR-link-2	GCST90200406	1-methylnicotinamide	ANPEP:P15144:OID20350:v1:Cardiometabolic	ANPEP:P15144:OID20350:v1:Cardiometabolic	1	-0.167453	0.0926863	0.0708146	PPP	P15144	Chen et al.	1-methylnicotinamide	HMDB0000699	ENSG00000166825	ANPEP	FALSE
105230	MR-link-2	GCST90200406	1-methylnicotinamide	AOC3:Q16853:OID20389:v1:Cardiometabolic	AOC3:Q16853:OID20389:v1:Cardiometabolic	1	-0.0194871	0.0767757	0.799635	PPP	Q16853	Chen et al.	1-methylnicotinamide	HMDB0000699	ENSG00000131471	AOC3	FALSE
105232	MR-link-2	GCST90200406	1-methylnicotinamide	ARF6:P62330:OID31523:v1:Oncology_II	ARF6:P62330:OID31523:v1:Oncology_II	1	0.0962272	0.0739303	0.193055	PPP	P62330	Chen et al.	1-methylnicotinamide	HMDB0000699	ENSG00000165527	ARF6	FALSE
105233	MR-link-2	GCST90200406	1-methylnicotinamide	ARG1:P05089:OID21445:v1:Oncology	ARG1:P05089:OID21445:v1:Oncology	1	-0.0991219	0.0632141	0.116873	PPP	P05089	Chen et al.	1-methylnicotinamide	HMDB0000699	ENSG00000118520	ARG1	FALSE
105234	MR-link-2	GCST90200406	1-methylnicotinamide	ARG2:P78540:OID31339:v1:Oncology_II	ARG2:P78540:OID31339:v1:Oncology_II	1	-0.0503452	0.0671883	0.453667	PPP	P78540	Chen et al.	1-methylnicotinamide	HMDB0000699	ENSG00000081181	ARG2	FALSE
105236	MR-link-2	GCST90200406	1-methylnicotinamide	ARSA:P15289:OID21138:v1:Neurology	ARSA:P15289:OID21138:v1:Neurology	1	-0.254714	0.0836403	0.00232406	PPP	P15289	Chen et al.	1-methylnicotinamide	HMDB0000699	ENSG00000100299	ARSA	FALSE
105240	MR-link-2	GCST90200406	1-methylnicotinamide	ASS1:P00966:OID30170:v1:Cardiometabolic_II	ASS1:P00966:OID30170:v1:Cardiometabolic_II	1	-0.0263358	0.069839	0.706105	PPP	P00966	Chen et al.	1-methylnicotinamide	HMDB0000699	ENSG00000130707	ASS1	FALSE
105242	MR-link-2	GCST90200406	1-methylnicotinamide	BCAT1:P54687:OID30312:v1:Cardiometabolic_II	BCAT1:P54687:OID30312:v1:Cardiometabolic_II	1	0.0378085	0.0657629	0.565345	PPP	P54687	Chen et al.	1-methylnicotinamide	HMDB0000699	ENSG00000060982	BCAT1	FALSE
105243	MR-link-2	GCST90200406	1-methylnicotinamide	BCAT2:O15382:OID30844:v1:Neurology_II	BCAT2:O15382:OID30844:v1:Neurology_II	1	0.0728858	0.0663599	0.272056	PPP	O15382	Chen et al.	1-methylnicotinamide	HMDB0000699	ENSG00000105552	BCAT2	FALSE
105244	MR-link-2	GCST90200406	1-methylnicotinamide	BCHE:P06276:OID30717:v1:Inflammation_II	BCHE:P06276:OID30717:v1:Inflammation_II	1	-0.0580524	0.0920237	0.528144	PPP	P06276	Chen et al.	1-methylnicotinamide	HMDB0000699	ENSG00000114200	BCHE	FALSE
105245	MR-link-2	GCST90200406	1-methylnicotinamide	BHMT2:Q9H2M3:OID30051:v1:Cardiometabolic_II	BHMT2:Q9H2M3:OID30051:v1:Cardiometabolic_II	1	0.0257582	0.0713447	0.71807	PPP	Q9H2M3	Chen et al.	1-methylnicotinamide	HMDB0000699	ENSG00000132840	BHMT2	FALSE
105247	MR-link-2	GCST90200406	1-methylnicotinamide	BLVRB:P30043:OID21141:v1:Neurology	BLVRB:P30043:OID21141:v1:Neurology	1	-0.0904023	0.0621012	0.145468	PPP	P30043	Chen et al.	1-methylnicotinamide	HMDB0000699	ENSG00000090013	BLVRB	FALSE
105249	MR-link-2	GCST90200406	1-methylnicotinamide	BST1:Q10588:OID21051:v1:Neurology	BST1:Q10588:OID21051:v1:Neurology	1	0.186429	0.0776494	0.0163542	PPP	Q10588	Chen et al.	1-methylnicotinamide	HMDB0000699	ENSG00000109743	BST1	FALSE
105251	MR-link-2	GCST90200406	1-methylnicotinamide	CANT1:Q8WVQ1:OID20181:v1:Cardiometabolic	CANT1:Q8WVQ1:OID20181:v1:Cardiometabolic	1	0.0330022	0.067216	0.623435	PPP	Q8WVQ1	Chen et al.	1-methylnicotinamide	HMDB0000699	ENSG00000171302	CANT1	FALSE
105254	MR-link-2	GCST90200406	1-methylnicotinamide	CBS:P35520:OID30200:v1:Cardiometabolic_II	CBS:P35520:OID30200:v1:Cardiometabolic_II	1	-0.229301	0.0666509	0.000581015	PPP	P35520	Chen et al.	1-methylnicotinamide	HMDB0000699	ENSG00000160200	CBS	FALSE
105255	MR-link-2	GCST90200406	1-methylnicotinamide	CDA:P32320:OID30345:v1:Cardiometabolic_II	CDA:P32320:OID30345:v1:Cardiometabolic_II	1	0.0224438	0.0662529	0.734791	PPP	P32320	Chen et al.	1-methylnicotinamide	HMDB0000699	ENSG00000158825	CDA	FALSE
105259	MR-link-2	GCST90200406	1-methylnicotinamide	CES1:P23141:OID20244:v1:Cardiometabolic	CES1:P23141:OID20244:v1:Cardiometabolic	1	-0.129552	0.0650448	0.0463998	PPP	P23141	Chen et al.	1-methylnicotinamide	HMDB0000699	ENSG00000198848	CES1	FALSE
105260	MR-link-2	GCST90200406	1-methylnicotinamide	CES2:O00748:OID21366:v1:Oncology	CES2:O00748:OID21366:v1:Oncology	1	-0.127394	0.0742634	0.0862659	PPP	O00748	Chen et al.	1-methylnicotinamide	HMDB0000699	ENSG00000172831	CES2	FALSE
105261	MR-link-2	GCST90200406	1-methylnicotinamide	CHAC2:Q8WUX2:OID21230:v1:Oncology	CHAC2:Q8WUX2:OID21230:v1:Oncology	1	0.0235907	0.0673999	0.726331	PPP	Q8WUX2	Chen et al.	1-methylnicotinamide	HMDB0000699	ENSG00000143942	CHAC2	FALSE
105264	MR-link-2	GCST90200406	1-methylnicotinamide	CKB:P12277:OID30400:v1:Cardiometabolic_II	CKB:P12277:OID30400:v1:Cardiometabolic_II	1	0.133132	0.0892577	0.135819	PPP	P12277	Chen et al.	1-methylnicotinamide	HMDB0000699	ENSG00000166165	CKB	FALSE
105266	MR-link-2	GCST90200406	1-methylnicotinamide	CKMT1A_CKMT1B:P12532:OID20721:v1:Inflammation	CKMT1A_CKMT1B:P12532:OID20721:v1:Inflammation	1	0.158574	0.0709822	0.0254837	PPP	P12532	Chen et al.	1-methylnicotinamide	HMDB0000699	ENSG00000237289	CKMT1A	FALSE
105267	MR-link-2	GCST90200406	1-methylnicotinamide	CNDP1:Q96KN2:OID20347:v1:Cardiometabolic	CNDP1:Q96KN2:OID20347:v1:Cardiometabolic	1	0.26645	0.0692629	0.000119606	PPP	Q96KN2	Chen et al.	1-methylnicotinamide	HMDB0000699	ENSG00000150656	CNDP1	FALSE
105269	MR-link-2	GCST90200406	1-methylnicotinamide	COMT:P21964:OID20086:v1:Cardiometabolic	COMT:P21964:OID20086:v1:Cardiometabolic	1	0.0857634	0.0709018	0.226429	PPP	P21964	Chen et al.	1-methylnicotinamide	HMDB0000699	ENSG00000093010	COMT	FALSE
105272	MR-link-2	GCST90200406	1-methylnicotinamide	DARS1:P14868:OID20903:v1:Neurology	DARS1:P14868:OID20903:v1:Neurology	1	0.11982	0.0774483	0.121839	PPP	P14868	Chen et al.	1-methylnicotinamide	HMDB0000699	ENSG00000115866	DARS	FALSE
105273	MR-link-2	GCST90200406	1-methylnicotinamide	DBH:P09172:OID30703:v1:Inflammation_II	DBH:P09172:OID30703:v1:Inflammation_II	1	0.150407	0.0736983	0.0412656	PPP	P09172	Chen et al.	1-methylnicotinamide	HMDB0000699	ENSG00000123454	DBH	FALSE
105274	MR-link-2	GCST90200406	1-methylnicotinamide	DGKA:P23743:OID30546:v1:Inflammation_II	DGKA:P23743:OID30546:v1:Inflammation_II	1	0.12983	0.0821834	0.114161	PPP	P23743	Chen et al.	1-methylnicotinamide	HMDB0000699	ENSG00000065357	DGKA	FALSE
105276	MR-link-2	GCST90200406	1-methylnicotinamide	DGKZ:Q13574:OID20466:v1:Inflammation	DGKZ:Q13574:OID20466:v1:Inflammation	1	0.0508028	0.0661975	0.442818	PPP	Q13574	Chen et al.	1-methylnicotinamide	HMDB0000699	ENSG00000149091	DGKZ	FALSE
105277	MR-link-2	GCST90200406	1-methylnicotinamide	DHODH:Q02127:OID30137:v1:Cardiometabolic_II	DHODH:Q02127:OID30137:v1:Cardiometabolic_II	1	0.0441438	0.0710152	0.534197	PPP	Q02127	Chen et al.	1-methylnicotinamide	HMDB0000699	ENSG00000102967	DHODH	FALSE
105278	MR-link-2	GCST90200406	1-methylnicotinamide	DHPS:P49366:OID31357:v1:Oncology_II	DHPS:P49366:OID31357:v1:Oncology_II	1	-0.00581217	0.0661996	0.930037	PPP	P49366	Chen et al.	1-methylnicotinamide	HMDB0000699	ENSG00000095059	DHPS	FALSE
105279	MR-link-2	GCST90200406	1-methylnicotinamide	DNM1:Q05193:OID31458:v1:Oncology_II	DNM1:Q05193:OID31458:v1:Oncology_II	1	0.062767	0.0672454	0.350612	PPP	Q05193	Chen et al.	1-methylnicotinamide	HMDB0000699	ENSG00000106976	DNM1	FALSE
105280	MR-link-2	GCST90200406	1-methylnicotinamide	DNM3:Q9UQ16:OID31000:v1:Neurology_II	DNM3:Q9UQ16:OID31000:v1:Neurology_II	1	-0.0121701	0.0671347	0.856149	PPP	Q9UQ16	Chen et al.	1-methylnicotinamide	HMDB0000699	ENSG00000197959	DNM3	FALSE
105281	MR-link-2	GCST90200406	1-methylnicotinamide	DTYMK:P23919:OID30308:v1:Cardiometabolic_II	DTYMK:P23919:OID30308:v1:Cardiometabolic_II	1	0.0421968	0.0886744	0.634173	PPP	P23919	Chen et al.	1-methylnicotinamide	HMDB0000699	ENSG00000168393	DTYMK	FALSE
105283	MR-link-2	GCST90200406	1-methylnicotinamide	ENOPH1:Q9UHY7:OID31349:v1:Oncology_II	ENOPH1:Q9UHY7:OID31349:v1:Oncology_II	1	-0.0366477	0.0707656	0.604546	PPP	Q9UHY7	Chen et al.	1-methylnicotinamide	HMDB0000699	ENSG00000145293	ENOPH1	FALSE
105285	MR-link-2	GCST90200406	1-methylnicotinamide	ENPP7:Q6UWV6:OID20689:v1:Inflammation	ENPP7:Q6UWV6:OID20689:v1:Inflammation	1	-0.106846	0.0637898	0.0939409	PPP	Q6UWV6	Chen et al.	1-methylnicotinamide	HMDB0000699	ENSG00000182156	ENPP7	FALSE
105290	MR-link-2	GCST90200406	1-methylnicotinamide	ENTPD5:O75356:OID20104:v1:Cardiometabolic	ENTPD5:O75356:OID20104:v1:Cardiometabolic	1	-0.00323381	0.0818243	0.968475	PPP	O75356	Chen et al.	1-methylnicotinamide	HMDB0000699	ENSG00000187097	ENTPD5	FALSE
105292	MR-link-2	GCST90200406	1-methylnicotinamide	ENTPD6:O75354:OID20100:v1:Cardiometabolic	ENTPD6:O75354:OID20100:v1:Cardiometabolic	1	-0.0272814	0.0702217	0.697643	PPP	O75354	Chen et al.	1-methylnicotinamide	HMDB0000699	ENSG00000197586	ENTPD6	FALSE
105296	MR-link-2	GCST90200406	1-methylnicotinamide	FARSA:Q9Y285:OID30887:v1:Neurology_II	FARSA:Q9Y285:OID30887:v1:Neurology_II	1	0.0750044	0.0780957	0.336846	PPP	Q9Y285	Chen et al.	1-methylnicotinamide	HMDB0000699	ENSG00000179115	FARSA	FALSE
105298	MR-link-2	GCST90200406	1-methylnicotinamide	FBP1:P09467:OID20227:v1:Cardiometabolic	FBP1:P09467:OID20227:v1:Cardiometabolic	1	-0.0938619	0.0733732	0.200813	PPP	P09467	Chen et al.	1-methylnicotinamide	HMDB0000699	ENSG00000165140	FBP1	FALSE
105302	MR-link-2	GCST90200406	1-methylnicotinamide	FOLH1:Q04609:OID30430:v1:Inflammation_II	FOLH1:Q04609:OID30430:v1:Inflammation_II	1	-0.0754207	0.0798506	0.344902	PPP	Q04609	Chen et al.	1-methylnicotinamide	HMDB0000699	ENSG00000086205	FOLH1	FALSE
105303	MR-link-2	GCST90200406	1-methylnicotinamide	GAD1:Q99259:OID31166:v1:Oncology_II	GAD1:Q99259:OID31166:v1:Oncology_II	1	0.0258529	0.067952	0.703605	PPP	Q99259	Chen et al.	1-methylnicotinamide	HMDB0000699	ENSG00000128683	GAD1	FALSE
105304	MR-link-2	GCST90200406	1-methylnicotinamide	GAD2:Q05329:OID30449:v1:Inflammation_II	GAD2:Q05329:OID30449:v1:Inflammation_II	1	0.0536091	0.0675232	0.427233	PPP	Q05329	Chen et al.	1-methylnicotinamide	HMDB0000699	ENSG00000136750	GAD2	FALSE
105305	MR-link-2	GCST90200406	1-methylnicotinamide	GAMT:Q14353:OID30133:v1:Cardiometabolic_II	GAMT:Q14353:OID30133:v1:Cardiometabolic_II	1	0.0797439	0.069782	0.253139	PPP	Q14353	Chen et al.	1-methylnicotinamide	HMDB0000699	ENSG00000130005	GAMT	FALSE
105306	MR-link-2	GCST90200406	1-methylnicotinamide	GAPDH:P04406:OID30600:v1:Inflammation_II	GAPDH:P04406:OID30600:v1:Inflammation_II	1	0.0260668	0.0856025	0.76074	PPP	P04406	Chen et al.	1-methylnicotinamide	HMDB0000699	ENSG00000111640	GAPDH	FALSE
105308	MR-link-2	GCST90200406	1-methylnicotinamide	GART:P22102:OID31004:v1:Neurology_II	GART:P22102:OID31004:v1:Neurology_II	1	-0.0395371	0.0644717	0.539713	PPP	P22102	Chen et al.	1-methylnicotinamide	HMDB0000699	ENSG00000159131	GART	FALSE
105311	MR-link-2	GCST90200406	1-methylnicotinamide	GGCT:O75223:OID30304:v1:Cardiometabolic_II	GGCT:O75223:OID30304:v1:Cardiometabolic_II	1	0.134742	0.0861793	0.117933	PPP	O75223	Chen et al.	1-methylnicotinamide	HMDB0000699	ENSG00000006625	GGCT	FALSE
105312	MR-link-2	GCST90200406	1-methylnicotinamide	GLA:P06280:OID30594:v1:Inflammation_II	GLA:P06280:OID30594:v1:Inflammation_II	1	-0.0712334	0.0708545	0.31473	PPP	P06280	Chen et al.	1-methylnicotinamide	HMDB0000699	ENSG00000102393	GLA	FALSE
105313	MR-link-2	GCST90200406	1-methylnicotinamide	GMPR2:Q9P2T1:OID30623:v1:Inflammation_II	GMPR2:Q9P2T1:OID30623:v1:Inflammation_II	1	0.0190076	0.0894195	0.831665	PPP	Q9P2T1	Chen et al.	1-methylnicotinamide	HMDB0000699	ENSG00000100938	GMPR2	FALSE
105314	MR-link-2	GCST90200406	1-methylnicotinamide	GMPR:P36959:OID20641:v1:Inflammation	GMPR:P36959:OID20641:v1:Inflammation	1	0.00540492	0.0708964	0.939231	PPP	P36959	Chen et al.	1-methylnicotinamide	HMDB0000699	ENSG00000137198	GMPR	FALSE
105318	MR-link-2	GCST90200406	1-methylnicotinamide	GUK1:Q16774:OID30148:v1:Cardiometabolic_II	GUK1:Q16774:OID30148:v1:Cardiometabolic_II	1	0.0206338	0.0670526	0.758291	PPP	Q16774	Chen et al.	1-methylnicotinamide	HMDB0000699	ENSG00000143774	GUK1	FALSE
105319	MR-link-2	GCST90200406	1-methylnicotinamide	HARS1:P12081:OID21086:v1:Neurology	HARS1:P12081:OID21086:v1:Neurology	1	0.138442	0.0763795	0.0699003	PPP	P12081	Chen et al.	1-methylnicotinamide	HMDB0000699	ENSG00000170445	HARS	FALSE
105320	MR-link-2	GCST90200406	1-methylnicotinamide	HDDC2:Q7Z4H3:OID31447:v1:Oncology_II	HDDC2:Q7Z4H3:OID31447:v1:Oncology_II	1	-0.16212	0.0708653	0.0221541	PPP	Q7Z4H3	Chen et al.	1-methylnicotinamide	HMDB0000699	ENSG00000111906	HDDC2	FALSE
105323	MR-link-2	GCST90200406	1-methylnicotinamide	HK2:P52789:OID20065:v1:Cardiometabolic	HK2:P52789:OID20065:v1:Cardiometabolic	1	-0.0373077	0.06836	0.585236	PPP	P52789	Chen et al.	1-methylnicotinamide	HMDB0000699	ENSG00000159399	HK2	FALSE
105324	MR-link-2	GCST90200406	1-methylnicotinamide	HMGCL:P35914:OID30214:v1:Cardiometabolic_II	HMGCL:P35914:OID30214:v1:Cardiometabolic_II	1	0.0665598	0.0648079	0.304406	PPP	P35914	Chen et al.	1-methylnicotinamide	HMDB0000699	ENSG00000117305	HMGCL	FALSE
105325	MR-link-2	GCST90200406	1-methylnicotinamide	HMOX1:P09601:OID20217:v1:Cardiometabolic	HMOX1:P09601:OID20217:v1:Cardiometabolic	1	-0.222522	0.0703921	0.00157128	PPP	P09601	Chen et al.	1-methylnicotinamide	HMDB0000699	ENSG00000100292	HMOX1	FALSE
105327	MR-link-2	GCST90200406	1-methylnicotinamide	HMOX2:P30519:OID20887:v1:Neurology	HMOX2:P30519:OID20887:v1:Neurology	1	-0.130368	0.0780137	0.094704	PPP	P30519	Chen et al.	1-methylnicotinamide	HMDB0000699	ENSG00000103415	HMOX2	FALSE
105328	MR-link-2	GCST90200406	1-methylnicotinamide	HNMT:P50135:OID20975:v1:Neurology	HNMT:P50135:OID20975:v1:Neurology	1	-0.18681	0.0677683	0.00584059	PPP	P50135	Chen et al.	1-methylnicotinamide	HMDB0000699	ENSG00000150540	HNMT	FALSE
105330	MR-link-2	GCST90200406	1-methylnicotinamide	HRAS:P01112:OID31263:v1:Oncology_II	HRAS:P01112:OID31263:v1:Oncology_II	1	0.0131858	0.0838026	0.874974	PPP	P01112	Chen et al.	1-methylnicotinamide	HMDB0000699	ENSG00000174775	HRAS	FALSE
105333	MR-link-2	GCST90200406	1-methylnicotinamide	IDO1:P14902:OID30230:v1:Cardiometabolic_II	IDO1:P14902:OID30230:v1:Cardiometabolic_II	1	-0.0312542	0.0761152	0.681353	PPP	P14902	Chen et al.	1-methylnicotinamide	HMDB0000699	ENSG00000131203	IDO1	FALSE
105334	MR-link-2	GCST90200406	1-methylnicotinamide	IDO1:P14902:OID30563:v1:Inflammation_II	IDO1:P14902:OID30563:v1:Inflammation_II	1	-0.0068403	0.0758177	0.928112	PPP	P14902	Chen et al.	1-methylnicotinamide	HMDB0000699	ENSG00000131203	IDO1	FALSE
105335	MR-link-2	GCST90200406	1-methylnicotinamide	IDO1:P14902:OID31050:v1:Neurology_II	IDO1:P14902:OID31050:v1:Neurology_II	1	0.0141204	0.0695328	0.839076	PPP	P14902	Chen et al.	1-methylnicotinamide	HMDB0000699	ENSG00000131203	IDO1	FALSE
105336	MR-link-2	GCST90200406	1-methylnicotinamide	IDO1:P14902:OID31474:v1:Oncology_II	IDO1:P14902:OID31474:v1:Oncology_II	1	-0.0234915	0.0720832	0.744505	PPP	P14902	Chen et al.	1-methylnicotinamide	HMDB0000699	ENSG00000131203	IDO1	FALSE
105339	MR-link-2	GCST90200406	1-methylnicotinamide	IL18R1:Q13478:OID20652:v1:Inflammation	IL18R1:Q13478:OID20652:v1:Inflammation	1	-0.190331	0.0834315	0.022532	PPP	Q13478	Chen et al.	1-methylnicotinamide	HMDB0000699	ENSG00000115604	IL18R1	FALSE
105340	MR-link-2	GCST90200406	1-methylnicotinamide	IL18RAP:O95256:OID20900:v1:Neurology	IL18RAP:O95256:OID20900:v1:Neurology	1	-0.0185294	0.0891181	0.835291	PPP	O95256	Chen et al.	1-methylnicotinamide	HMDB0000699	ENSG00000115607	IL18RAP	FALSE
105342	MR-link-2	GCST90200406	1-methylnicotinamide	IL1R1:P14778:OID21116:v1:Neurology	IL1R1:P14778:OID21116:v1:Neurology	1	0.00741892	0.0691587	0.914572	PPP	P14778	Chen et al.	1-methylnicotinamide	HMDB0000699	ENSG00000115594	IL1R1	FALSE
105345	MR-link-2	GCST90200406	1-methylnicotinamide	IL1RAP:Q9NPH3:OID21126:v1:Neurology	IL1RAP:Q9NPH3:OID21126:v1:Neurology	1	0.0319819	0.0730177	0.661385	PPP	Q9NPH3	Chen et al.	1-methylnicotinamide	HMDB0000699	ENSG00000196083	IL1RAP	FALSE
105347	MR-link-2	GCST90200406	1-methylnicotinamide	IL1RL1:Q01638:OID20250:v1:Cardiometabolic	IL1RL1:Q01638:OID20250:v1:Cardiometabolic	1	0.198039	0.081237	0.0147772	PPP	Q01638	Chen et al.	1-methylnicotinamide	HMDB0000699	ENSG00000115602	IL1RL1	FALSE
105349	MR-link-2	GCST90200406	1-methylnicotinamide	IL1RL2:Q9HB29:OID20487:v1:Inflammation	IL1RL2:Q9HB29:OID20487:v1:Inflammation	1	-0.357689	0.0804008	8.63427e-06	PPP	Q9HB29	Chen et al.	1-methylnicotinamide	HMDB0000699	ENSG00000115598	IL1RL2	FALSE
105353	MR-link-2	GCST90200406	1-methylnicotinamide	INPP1:P49441:OID21345:v1:Oncology	INPP1:P49441:OID21345:v1:Oncology	1	0.051847	0.0701496	0.459851	PPP	P49441	Chen et al.	1-methylnicotinamide	HMDB0000699	ENSG00000151689	INPP1	FALSE
105354	MR-link-2	GCST90200406	1-methylnicotinamide	INPPL1:O15357:OID21314:v1:Oncology	INPPL1:O15357:OID21314:v1:Oncology	1	0.114796	0.0755228	0.128505	PPP	O15357	Chen et al.	1-methylnicotinamide	HMDB0000699	ENSG00000165458	INPPL1	FALSE
105356	MR-link-2	GCST90200406	1-methylnicotinamide	KDM3A:Q9Y4C1:OID30426:v1:Inflammation_II	KDM3A:Q9Y4C1:OID30426:v1:Inflammation_II	1	-0.0138123	0.0673608	0.837533	PPP	Q9Y4C1	Chen et al.	1-methylnicotinamide	HMDB0000699	ENSG00000115548	KDM3A	FALSE
105357	MR-link-2	GCST90200406	1-methylnicotinamide	KHK:P50053:OID30241:v1:Cardiometabolic_II	KHK:P50053:OID30241:v1:Cardiometabolic_II	1	-0.0519587	0.0758137	0.493125	PPP	P50053	Chen et al.	1-methylnicotinamide	HMDB0000699	ENSG00000138030	KHK	FALSE
105361	MR-link-2	GCST90200406	1-methylnicotinamide	KYNU:Q16719:OID20669:v1:Inflammation	KYNU:Q16719:OID20669:v1:Inflammation	1	-0.118923	0.0773233	0.124048	PPP	Q16719	Chen et al.	1-methylnicotinamide	HMDB0000699	ENSG00000115919	KYNU	FALSE
105364	MR-link-2	GCST90200406	1-methylnicotinamide	LYPLA2:O95372:OID30817:v1:Neurology_II	LYPLA2:O95372:OID30817:v1:Neurology_II	1	-0.0545045	0.0723895	0.45149	PPP	O95372	Chen et al.	1-methylnicotinamide	HMDB0000699	ENSG00000011009	LYPLA2	FALSE
105366	MR-link-2	GCST90200406	1-methylnicotinamide	MARS1:P56192:OID30658:v1:Inflammation_II	MARS1:P56192:OID30658:v1:Inflammation_II	1	0.0790039	0.0741324	0.286554	PPP	P56192	Chen et al.	1-methylnicotinamide	HMDB0000699	ENSG00000166986	MARS1	FALSE
105367	MR-link-2	GCST90200406	1-methylnicotinamide	MGLL:Q99685:OID20711:v1:Inflammation	MGLL:Q99685:OID20711:v1:Inflammation	1	0.137795	0.0752046	0.0669117	PPP	Q99685	Chen et al.	1-methylnicotinamide	HMDB0000699	ENSG00000074416	MGLL	FALSE
105371	MR-link-2	GCST90200406	1-methylnicotinamide	MSRA:Q9UJ68:OID21513:v1:Oncology	MSRA:Q9UJ68:OID21513:v1:Oncology	1	0.0874574	0.0756997	0.24796	PPP	Q9UJ68	Chen et al.	1-methylnicotinamide	HMDB0000699	ENSG00000175806	MSRA	FALSE
105374	MR-link-2	GCST90200406	1-methylnicotinamide	MTR:Q99707:OID30110:v1:Cardiometabolic_II	MTR:Q99707:OID30110:v1:Cardiometabolic_II	1	-0.0468645	0.0676146	0.48824	PPP	Q99707	Chen et al.	1-methylnicotinamide	HMDB0000699	ENSG00000116984	MTR	FALSE
105375	MR-link-2	GCST90200406	1-methylnicotinamide	MVK:Q03426:OID20459:v1:Inflammation	MVK:Q03426:OID20459:v1:Inflammation	1	0.0342616	0.0889808	0.700204	PPP	Q03426	Chen et al.	1-methylnicotinamide	HMDB0000699	ENSG00000110921	MVK	FALSE
105378	MR-link-2	GCST90200406	1-methylnicotinamide	NADK:O95544:OID20178:v1:Cardiometabolic	NADK:O95544:OID20178:v1:Cardiometabolic	1	-0.0145714	0.0653882	0.823656	PPP	O95544	Chen et al.	1-methylnicotinamide	HMDB0000699	ENSG00000008130	NADK	FALSE
105381	MR-link-2	GCST90200406	1-methylnicotinamide	NAMPT:P43490:OID21227:v1:Oncology	NAMPT:P43490:OID21227:v1:Oncology	1	-0.0765423	0.0836587	0.360226	PPP	P43490	Chen et al.	1-methylnicotinamide	HMDB0000699	ENSG00000105835	NAMPT	FALSE
105382	MR-link-2	GCST90200406	1-methylnicotinamide	NAPRT:Q6XQN6:OID31114:v1:Neurology_II	NAPRT:Q6XQN6:OID31114:v1:Neurology_II	1	-0.119262	0.0818408	0.14505	PPP	Q6XQN6	Chen et al.	1-methylnicotinamide	HMDB0000699	ENSG00000147813	NAPRT	FALSE
105383	MR-link-2	GCST90200406	1-methylnicotinamide	NARS1:O43776:OID31035:v1:Neurology_II	NARS1:O43776:OID31035:v1:Neurology_II	1	0.0593359	0.0665889	0.372888	PPP	O43776	Chen et al.	1-methylnicotinamide	HMDB0000699	ENSG00000134440	NARS1	FALSE
105386	MR-link-2	GCST90200406	1-methylnicotinamide	NME1:P15531:OID30451:v1:Inflammation_II	NME1:P15531:OID30451:v1:Inflammation_II	1	-0.0194946	0.0705179	0.782204	PPP	P15531	Chen et al.	1-methylnicotinamide	HMDB0000699	ENSG00000239672	NME1	FALSE
105387	MR-link-2	GCST90200406	1-methylnicotinamide	NME3:Q13232:OID20789:v1:Inflammation	NME3:Q13232:OID20789:v1:Inflammation	1	0.127359	0.0700755	0.0691472	PPP	Q13232	Chen et al.	1-methylnicotinamide	HMDB0000699	ENSG00000103024	NME3	FALSE
105388	MR-link-2	GCST90200406	1-methylnicotinamide	NOS1:P29475:OID20863:v1:Neurology	NOS1:P29475:OID20863:v1:Neurology	1	-0.162746	0.0827267	0.0491516	PPP	P29475	Chen et al.	1-methylnicotinamide	HMDB0000699	ENSG00000089250	NOS1	FALSE
105389	MR-link-2	GCST90200406	1-methylnicotinamide	NOS2:P35228:OID30087:v1:Cardiometabolic_II	NOS2:P35228:OID30087:v1:Cardiometabolic_II	1	0.0152018	0.0705212	0.829328	PPP	P35228	Chen et al.	1-methylnicotinamide	HMDB0000699	ENSG00000007171	NOS2	FALSE
105390	MR-link-2	GCST90200406	1-methylnicotinamide	NOS3:P29474:OID20834:v1:Neurology	NOS3:P29474:OID20834:v1:Neurology	1	-0.0642999	0.0862754	0.456099	PPP	P29474	Chen et al.	1-methylnicotinamide	HMDB0000699	ENSG00000164867	NOS3	FALSE
105391	MR-link-2	GCST90200406	1-methylnicotinamide	NPL:Q9BXD5:OID30329:v1:Cardiometabolic_II	NPL:Q9BXD5:OID30329:v1:Cardiometabolic_II	1	-0.0307496	0.0728238	0.672845	PPP	Q9BXD5	Chen et al.	1-methylnicotinamide	HMDB0000699	ENSG00000135838	NPL	FALSE
105395	MR-link-2	GCST90200406	1-methylnicotinamide	OPLAH:O14841:OID30201:v1:Cardiometabolic_II	OPLAH:O14841:OID30201:v1:Cardiometabolic_II	1	0.0427912	0.0778513	0.582558	PPP	O14841	Chen et al.	1-methylnicotinamide	HMDB0000699	ENSG00000178814	OPLAH	FALSE
105396	MR-link-2	GCST90200406	1-methylnicotinamide	OXCT1:P55809:OID30227:v1:Cardiometabolic_II	OXCT1:P55809:OID30227:v1:Cardiometabolic_II	1	0.0438944	0.0655469	0.503072	PPP	P55809	Chen et al.	1-methylnicotinamide	HMDB0000699	ENSG00000083720	OXCT1	FALSE
105400	MR-link-2	GCST90200406	1-methylnicotinamide	PAFAH1B3:Q15102:OID30998:v1:Neurology_II	PAFAH1B3:Q15102:OID30998:v1:Neurology_II	1	-0.101581	0.0663906	0.126005	PPP	Q15102	Chen et al.	1-methylnicotinamide	HMDB0000699	ENSG00000079462	PAFAH1B3	FALSE
105402	MR-link-2	GCST90200406	1-methylnicotinamide	PAM:P19021:OID20291:v1:Cardiometabolic	PAM:P19021:OID20291:v1:Cardiometabolic	1	-0.0150269	0.0656397	0.818923	PPP	P19021	Chen et al.	1-methylnicotinamide	HMDB0000699	ENSG00000145730	PAM	FALSE
105405	MR-link-2	GCST90200406	1-methylnicotinamide	PCYT2:Q99447:OID31519:v1:Oncology_II	PCYT2:Q99447:OID31519:v1:Oncology_II	1	0.0416867	0.0758372	0.582535	PPP	Q99447	Chen et al.	1-methylnicotinamide	HMDB0000699	ENSG00000185813	PCYT2	FALSE
105408	MR-link-2	GCST90200406	1-methylnicotinamide	PHOSPHO1:Q8TCT1:OID20922:v1:Neurology	PHOSPHO1:Q8TCT1:OID20922:v1:Neurology	1	-0.137262	0.0803314	0.087506	PPP	Q8TCT1	Chen et al.	1-methylnicotinamide	HMDB0000699	ENSG00000173868	PHOSPHO1	FALSE
105409	MR-link-2	GCST90200406	1-methylnicotinamide	PHYKPL:Q8IUZ5:OID30634:v1:Inflammation_II	PHYKPL:Q8IUZ5:OID30634:v1:Inflammation_II	1	-0.14637	0.0831422	0.0783269	PPP	Q8IUZ5	Chen et al.	1-methylnicotinamide	HMDB0000699	ENSG00000175309	PHYKPL	FALSE
105412	MR-link-2	GCST90200406	1-methylnicotinamide	PKLR:P30613:OID20682:v1:Inflammation	PKLR:P30613:OID20682:v1:Inflammation	1	-0.0588081	0.0625285	0.346961	PPP	P30613	Chen et al.	1-methylnicotinamide	HMDB0000699	ENSG00000143627	PKLR	FALSE
105413	MR-link-2	GCST90200406	1-methylnicotinamide	PLA2G7:Q13093:OID21105:v1:Neurology	PLA2G7:Q13093:OID21105:v1:Neurology	1	0.243753	0.124927	0.0510382	PPP	Q13093	Chen et al.	1-methylnicotinamide	HMDB0000699	ENSG00000146070	PLA2G7	FALSE
105417	MR-link-2	GCST90200406	1-methylnicotinamide	PMVK:Q15126:OID20850:v1:Neurology	PMVK:Q15126:OID20850:v1:Neurology	1	0.139996	0.076282	0.066469	PPP	Q15126	Chen et al.	1-methylnicotinamide	HMDB0000699	ENSG00000163344	PMVK	FALSE
105420	MR-link-2	GCST90200406	1-methylnicotinamide	PPT1:P50897:OID30947:v1:Neurology_II	PPT1:P50897:OID30947:v1:Neurology_II	1	0.00112964	0.0642735	0.985977	PPP	P50897	Chen et al.	1-methylnicotinamide	HMDB0000699	ENSG00000131238	PPT1	FALSE
105422	MR-link-2	GCST90200406	1-methylnicotinamide	RAB10:P61026:OID30357:v1:Cardiometabolic_II	RAB10:P61026:OID30357:v1:Cardiometabolic_II	1	0.0463874	0.0744182	0.533065	PPP	P61026	Chen et al.	1-methylnicotinamide	HMDB0000699	ENSG00000084733	RAB10	FALSE
105425	MR-link-2	GCST90200406	1-methylnicotinamide	RAB27B:O00194:OID30354:v1:Cardiometabolic_II	RAB27B:O00194:OID30354:v1:Cardiometabolic_II	1	0.0672135	0.0726628	0.354963	PPP	O00194	Chen et al.	1-methylnicotinamide	HMDB0000699	ENSG00000041353	RAB27B	FALSE
105426	MR-link-2	GCST90200406	1-methylnicotinamide	RAB2B:Q8WUD1:OID31362:v1:Oncology_II	RAB2B:Q8WUD1:OID31362:v1:Oncology_II	1	0.074002	0.0632053	0.241671	PPP	Q8WUD1	Chen et al.	1-methylnicotinamide	HMDB0000699	ENSG00000129472	RAB2B	FALSE
105427	MR-link-2	GCST90200406	1-methylnicotinamide	RAB6B:Q9NRW1:OID20817:v1:Neurology	RAB6B:Q9NRW1:OID20817:v1:Neurology	1	0.109126	0.0663174	0.0998637	PPP	Q9NRW1	Chen et al.	1-methylnicotinamide	HMDB0000699	ENSG00000154917	RAB6B	FALSE
105429	MR-link-2	GCST90200406	1-methylnicotinamide	RAC3:P60763:OID30958:v1:Neurology_II	RAC3:P60763:OID30958:v1:Neurology_II	1	0.0351926	0.070519	0.617744	PPP	P60763	Chen et al.	1-methylnicotinamide	HMDB0000699	ENSG00000169750	RAC3	FALSE
105430	MR-link-2	GCST90200406	1-methylnicotinamide	RALB:P11234:OID30567:v1:Inflammation_II	RALB:P11234:OID30567:v1:Inflammation_II	1	0.108245	0.0639651	0.0905987	PPP	P11234	Chen et al.	1-methylnicotinamide	HMDB0000699	ENSG00000144118	RALB	FALSE
105431	MR-link-2	GCST90200406	1-methylnicotinamide	RAP1A:P62834:OID30452:v1:Inflammation_II	RAP1A:P62834:OID30452:v1:Inflammation_II	1	-0.0574877	0.0651617	0.377652	PPP	P62834	Chen et al.	1-methylnicotinamide	HMDB0000699	ENSG00000116473	RAP1A	FALSE
105433	MR-link-2	GCST90200406	1-methylnicotinamide	RBKS:Q9H477:OID20986:v1:Neurology	RBKS:Q9H477:OID20986:v1:Neurology	1	-0.132703	0.0670669	0.0478532	PPP	Q9H477	Chen et al.	1-methylnicotinamide	HMDB0000699	ENSG00000171174	RBKS	FALSE
105439	MR-link-2	GCST90200406	1-methylnicotinamide	SAT1:P21673:OID30111:v1:Cardiometabolic_II	SAT1:P21673:OID30111:v1:Cardiometabolic_II	1	0.0355239	0.0813447	0.662323	PPP	P21673	Chen et al.	1-methylnicotinamide	HMDB0000699	ENSG00000130066	SAT1	FALSE
105441	MR-link-2	GCST90200406	1-methylnicotinamide	SAT2:Q96F10:OID31306:v1:Oncology_II	SAT2:Q96F10:OID31306:v1:Oncology_II	1	-0.16315	0.0653249	0.0125065	PPP	Q96F10	Chen et al.	1-methylnicotinamide	HMDB0000699	ENSG00000141504	SAT2	FALSE
105442	MR-link-2	GCST90200406	1-methylnicotinamide	SCLY:Q96I15:OID21425:v1:Oncology	SCLY:Q96I15:OID21425:v1:Oncology	1	-0.0297353	0.065076	0.64772	PPP	Q96I15	Chen et al.	1-methylnicotinamide	HMDB0000699	ENSG00000132330	SCLY	FALSE
105443	MR-link-2	GCST90200406	1-methylnicotinamide	SDHB:P21912:OID31436:v1:Oncology_II	SDHB:P21912:OID31436:v1:Oncology_II	1	-0.0396982	0.0661713	0.548552	PPP	P21912	Chen et al.	1-methylnicotinamide	HMDB0000699	ENSG00000117118	SDHB	FALSE
105447	MR-link-2	GCST90200406	1-methylnicotinamide	SETMAR:Q53H47:OID20948:v1:Neurology	SETMAR:Q53H47:OID20948:v1:Neurology	1	0.0350374	0.0664822	0.59818	PPP	Q53H47	Chen et al.	1-methylnicotinamide	HMDB0000699	ENSG00000170364	SETMAR	FALSE
105448	MR-link-2	GCST90200406	1-methylnicotinamide	SHMT1:P34896:OID20714:v1:Inflammation	SHMT1:P34896:OID20714:v1:Inflammation	1	0.0837065	0.0828223	0.312172	PPP	P34896	Chen et al.	1-methylnicotinamide	HMDB0000699	ENSG00000176974	SHMT1	FALSE
105449	MR-link-2	GCST90200406	1-methylnicotinamide	SIRT1:Q96EB6:OID30439:v1:Inflammation_II	SIRT1:Q96EB6:OID30439:v1:Inflammation_II	1	-0.0240534	0.0636832	0.705651	PPP	Q96EB6	Chen et al.	1-methylnicotinamide	HMDB0000699	ENSG00000096717	SIRT1	FALSE
105451	MR-link-2	GCST90200406	1-methylnicotinamide	SIRT2:Q8IXJ6:OID21375:v1:Oncology	SIRT2:Q8IXJ6:OID21375:v1:Oncology	1	0.127634	0.0827736	0.123082	PPP	Q8IXJ6	Chen et al.	1-methylnicotinamide	HMDB0000699	ENSG00000068903	SIRT2	FALSE
105454	MR-link-2	GCST90200406	1-methylnicotinamide	SLC16A1:P53985:OID20799:v1:Neurology	SLC16A1:P53985:OID20799:v1:Neurology	1	-0.0132758	0.0665599	0.841906	PPP	P53985	Chen et al.	1-methylnicotinamide	HMDB0000699	ENSG00000155380	SLC16A1	FALSE
105455	MR-link-2	GCST90200406	1-methylnicotinamide	SLC1A4:P43007:OID30926:v1:Neurology_II	SLC1A4:P43007:OID30926:v1:Neurology_II	1	0.0753269	0.069816	0.280617	PPP	P43007	Chen et al.	1-methylnicotinamide	HMDB0000699	ENSG00000115902	SLC1A4	FALSE
105458	MR-link-2	GCST90200406	1-methylnicotinamide	SMPD3:Q9NY59:OID30477:v1:Inflammation_II	SMPD3:Q9NY59:OID30477:v1:Inflammation_II	1	0.0258006	0.0620566	0.677586	PPP	Q9NY59	Chen et al.	1-methylnicotinamide	HMDB0000699	ENSG00000103056	SMPD3	FALSE
105459	MR-link-2	GCST90200406	1-methylnicotinamide	SMS:P52788:OID30853:v1:Neurology_II	SMS:P52788:OID30853:v1:Neurology_II	1	0.0217874	0.0864643	0.801055	PPP	P52788	Chen et al.	1-methylnicotinamide	HMDB0000699	ENSG00000102172	SMS	FALSE
105463	MR-link-2	GCST90200406	1-methylnicotinamide	SPTLC1:O15269:OID31086:v1:Neurology_II	SPTLC1:O15269:OID31086:v1:Neurology_II	1	-0.0277189	0.0779429	0.722117	PPP	O15269	Chen et al.	1-methylnicotinamide	HMDB0000699	ENSG00000090054	SPTLC1	FALSE
105465	MR-link-2	GCST90200406	1-methylnicotinamide	SULT1A1:P50225:OID21031:v1:Neurology	SULT1A1:P50225:OID21031:v1:Neurology	1	0.0744408	0.0652751	0.254113	PPP	P50225	Chen et al.	1-methylnicotinamide	HMDB0000699	ENSG00000196502	SULT1A1	FALSE
105467	MR-link-2	GCST90200406	1-methylnicotinamide	SUOX:P51687:OID31031:v1:Neurology_II	SUOX:P51687:OID31031:v1:Neurology_II	1	-0.0180368	0.0642629	0.778962	PPP	P51687	Chen et al.	1-methylnicotinamide	HMDB0000699	ENSG00000139531	SUOX	FALSE
105468	MR-link-2	GCST90200406	1-methylnicotinamide	TARS1:P26639:OID31343:v1:Oncology_II	TARS1:P26639:OID31343:v1:Oncology_II	1	-0.0292921	0.0636553	0.645396	PPP	P26639	Chen et al.	1-methylnicotinamide	HMDB0000699	ENSG00000113407	TARS	FALSE
105469	MR-link-2	GCST90200406	1-methylnicotinamide	TDO2:P48775:OID30910:v1:Neurology_II	TDO2:P48775:OID30910:v1:Neurology_II	1	0.0777568	0.0728699	0.285943	PPP	P48775	Chen et al.	1-methylnicotinamide	HMDB0000699	ENSG00000151790	TDO2	FALSE
105470	MR-link-2	GCST90200406	1-methylnicotinamide	THTPA:Q9BU02:OID31375:v1:Oncology_II	THTPA:Q9BU02:OID31375:v1:Oncology_II	1	0.0596699	0.067507	0.376747	PPP	Q9BU02	Chen et al.	1-methylnicotinamide	HMDB0000699	ENSG00000259431	THTPA	FALSE
105472	MR-link-2	GCST90200406	1-methylnicotinamide	TIGAR:Q9NQ88:OID20894:v1:Neurology	TIGAR:Q9NQ88:OID20894:v1:Neurology	1	-0.171017	0.0804425	0.0335077	PPP	Q9NQ88	Chen et al.	1-methylnicotinamide	HMDB0000699	ENSG00000078237	TIGAR	FALSE
105474	MR-link-2	GCST90200406	1-methylnicotinamide	TK1:P04183:OID31294:v1:Oncology_II	TK1:P04183:OID31294:v1:Oncology_II	1	-0.0756566	0.0640423	0.237462	PPP	P04183	Chen et al.	1-methylnicotinamide	HMDB0000699	ENSG00000167900	TK1	FALSE
105476	MR-link-2	GCST90200406	1-methylnicotinamide	TPK1:Q9H3S4:OID30338:v1:Cardiometabolic_II	TPK1:Q9H3S4:OID30338:v1:Cardiometabolic_II	1	-0.116801	0.0951132	0.219441	PPP	Q9H3S4	Chen et al.	1-methylnicotinamide	HMDB0000699	ENSG00000196511	TPK1	FALSE
105477	MR-link-2	GCST90200406	1-methylnicotinamide	TREH:O43280:OID30388:v1:Cardiometabolic_II	TREH:O43280:OID30388:v1:Cardiometabolic_II	1	-0.336228	0.0891281	0.000161674	PPP	O43280	Chen et al.	1-methylnicotinamide	HMDB0000699	ENSG00000118094	TREH	FALSE
105478	MR-link-2	GCST90200406	1-methylnicotinamide	TYMP:P19971:OID20234:v1:Cardiometabolic	TYMP:P19971:OID20234:v1:Cardiometabolic	1	0.104387	0.0635066	0.100234	PPP	P19971	Chen et al.	1-methylnicotinamide	HMDB0000699	ENSG00000025708	TYMP	FALSE
105480	MR-link-2	GCST90200406	1-methylnicotinamide	UPB1:Q9UBR1:OID30352:v1:Cardiometabolic_II	UPB1:Q9UBR1:OID30352:v1:Cardiometabolic_II	1	-0.107311	0.0766184	0.161335	PPP	Q9UBR1	Chen et al.	1-methylnicotinamide	HMDB0000699	ENSG00000100024	UPB1	FALSE
105482	MR-link-2	GCST90200406	1-methylnicotinamide	VNN1:O95497:OID30711:v1:Inflammation_II	VNN1:O95497:OID30711:v1:Inflammation_II	1	-0.087259	0.0662742	0.187961	PPP	O95497	Chen et al.	1-methylnicotinamide	HMDB0000699	ENSG00000112299	VNN1	FALSE
105483	MR-link-2	GCST90200406	1-methylnicotinamide	VNN2:O95498:OID21310:v1:Oncology	VNN2:O95498:OID21310:v1:Oncology	1	0.0201425	0.0674389	0.765186	PPP	O95498	Chen et al.	1-methylnicotinamide	HMDB0000699	ENSG00000112303	VNN2	FALSE
105484	MR-link-2	GCST90200406	1-methylnicotinamide	WARS:P23381:OID21084:v1:Neurology	WARS:P23381:OID21084:v1:Neurology	1	0.00421101	0.0776797	0.956768	PPP	P23381	Chen et al.	1-methylnicotinamide	HMDB0000699	ENSG00000140105	WARS	FALSE
105485	MR-link-2	GCST90200406	1-methylnicotinamide	YARS1:P54577:OID31494:v1:Oncology_II	YARS1:P54577:OID31494:v1:Oncology_II	1	0.108019	0.0723491	0.13543	PPP	P54577	Chen et al.	1-methylnicotinamide	HMDB0000699	ENSG00000134684	YARS	FALSE
105486	MR-link-2	GCST90200407	uridine	10024_44_HOGA1_HOGA1	10024_44_HOGA1_HOGA1	3	-0.00164725	0.0438396	0.970027	DeCODE	Q86XE5	Chen et al.	uridine	HMDB0000296	ENSG00000241935	HOGA1	FALSE
105487	MR-link-2	GCST90200407	uridine	10086_39_CBS_CBS	10086_39_CBS_CBS	3	-0.0367625	0.0444917	0.408647	DeCODE	P35520	Chen et al.	uridine	HMDB0000296	ENSG00000160200	CBS	FALSE
105488	MR-link-2	GCST90200407	uridine	10531_18_NRAS_RASN	10531_18_NRAS_RASN	3	-0.0442993	0.0432308	0.305498	DeCODE	P01111	Chen et al.	uridine	HMDB0000296	ENSG00000213281	NRAS	FALSE
105489	MR-link-2	GCST90200407	uridine	10612_18_PLOD3_PLOD3	10612_18_PLOD3_PLOD3	3	-0.0443322	0.0446382	0.320639	DeCODE	O60568	Chen et al.	uridine	HMDB0000296	ENSG00000106397	PLOD3	FALSE
105490	MR-link-2	GCST90200407	uridine	11098_1_PDXK_PDXK	11098_1_PDXK_PDXK	3	0.00099641	0.0416005	0.980891	DeCODE	O00764	Chen et al.	uridine	HMDB0000296	ENSG00000160209	PDXK	FALSE
105491	MR-link-2	GCST90200407	uridine	11241_8_ASL_ARLY	11241_8_ASL_ARLY	3	-0.0296125	0.0454387	0.514593	DeCODE	P04424	Chen et al.	uridine	HMDB0000296	ENSG00000126522	ASL	FALSE
105492	MR-link-2	GCST90200407	uridine	11247_20_NAGS_NAGS	11247_20_NAGS_NAGS	3	-0.00960504	0.051417	0.851812	DeCODE	Q8N159	Chen et al.	uridine	HMDB0000296	ENSG00000161653	NAGS	FALSE
105493	MR-link-2	GCST90200407	uridine	11280_6_GAD1_DCE1	11280_6_GAD1_DCE1	3	-0.00657048	0.0533037	0.901897	DeCODE	Q99259	Chen et al.	uridine	HMDB0000296	ENSG00000128683	GAD1	FALSE
105494	MR-link-2	GCST90200407	uridine	11348_132_P4HA2_P4HA2	11348_132_P4HA2_P4HA2	3	-0.0331056	0.0460719	0.47241	DeCODE	O15460	Chen et al.	uridine	HMDB0000296	ENSG00000072682	P4HA2	FALSE
105495	MR-link-2	GCST90200407	uridine	11361_73_TYMP_TP	11361_73_TYMP_TP	3	-0.0924458	0.0492148	0.0603245	DeCODE	P19971	Chen et al.	uridine	HMDB0000296	ENSG00000025708	TYMP	FALSE
105496	MR-link-2	GCST90200407	uridine	11368_32_AK2_KAD2	11368_32_AK2_KAD2	3	-0.0618135	0.0414243	0.135645	DeCODE	P54819	Chen et al.	uridine	HMDB0000296	ENSG00000004455	AK2	FALSE
105497	MR-link-2	GCST90200407	uridine	11377_19_ADH7_ADH7	11377_19_ADH7_ADH7	3	-0.0210617	0.0445373	0.636283	DeCODE	P40394	Chen et al.	uridine	HMDB0000296	ENSG00000196344	ADH7	FALSE
105498	MR-link-2	GCST90200407	uridine	11381_56_PRPS1_PRPS1	11381_56_PRPS1_PRPS1	3	-0.0571785	0.0476144	0.229803	DeCODE	P60891	Chen et al.	uridine	HMDB0000296	ENSG00000147224	PRPS1	FALSE
105499	MR-link-2	GCST90200407	uridine	11382_5_BLVRA_BIEA	11382_5_BLVRA_BIEA	3	-0.00706776	0.0419501	0.866205	DeCODE	P53004	Chen et al.	uridine	HMDB0000296	ENSG00000106605	BLVRA	FALSE
105500	MR-link-2	GCST90200407	uridine	11391_69_MVK_MVK	11391_69_MVK_MVK	3	-0.0102728	0.041002	0.802167	DeCODE	Q03426	Chen et al.	uridine	HMDB0000296	ENSG00000110921	MVK	FALSE
105501	MR-link-2	GCST90200407	uridine	11402_17_KMT2C_KMT2C	11402_17_KMT2C_KMT2C	3	-0.0635421	0.0506661	0.209793	DeCODE	Q8NEZ4	Chen et al.	uridine	HMDB0000296	ENSG00000055609	KMT2C	FALSE
105502	MR-link-2	GCST90200407	uridine	11424_4_FAH_FAAA	11424_4_FAH_FAAA	3	-0.0536119	0.0439502	0.222528	DeCODE	P16930	Chen et al.	uridine	HMDB0000296	ENSG00000103876	FAH	FALSE
105503	MR-link-2	GCST90200407	uridine	11441_11_PYGL_PYGL	11441_11_PYGL_PYGL	3	0.00112086	0.0426409	0.979029	DeCODE	P06737	Chen et al.	uridine	HMDB0000296	ENSG00000100504	PYGL	FALSE
105504	MR-link-2	GCST90200407	uridine	11448_34_GALK1_GALK1	11448_34_GALK1_GALK1	3	-0.0552808	0.0406144	0.173478	DeCODE	P51570	Chen et al.	uridine	HMDB0000296	ENSG00000108479	GALK1	FALSE
105505	MR-link-2	GCST90200407	uridine	11572_4_DNM2_DYN2	11572_4_DNM2_DYN2	3	-0.0438512	0.0409165	0.283844	DeCODE	P50570	Chen et al.	uridine	HMDB0000296	ENSG00000079805	DNM2	FALSE
105506	MR-link-2	GCST90200407	uridine	11645_9_P4HA1_P4HA1	11645_9_P4HA1_P4HA1	3	-0.037159	0.0483415	0.442085	DeCODE	P13674	Chen et al.	uridine	HMDB0000296	ENSG00000122884	P4HA1	FALSE
105507	MR-link-2	GCST90200407	uridine	11653_69_SLC6A9_SC6A9	11653_69_SLC6A9_SC6A9	3	0.00688341	0.0490287	0.888348	DeCODE	P48067	Chen et al.	uridine	HMDB0000296	ENSG00000196517	SLC6A9	FALSE
105508	MR-link-2	GCST90200407	uridine	11709_29_CPT1B_CPT1B	11709_29_CPT1B_CPT1B	3	-0.0242161	0.045898	0.597773	DeCODE	Q92523	Chen et al.	uridine	HMDB0000296	ENSG00000205560	CPT1B	FALSE
105509	MR-link-2	GCST90200407	uridine	12018_84_TPK1_TPK1	12018_84_TPK1_TPK1	3	-0.051574	0.0428408	0.228647	DeCODE	Q9H3S4	Chen et al.	uridine	HMDB0000296	ENSG00000196511	TPK1	FALSE
105510	MR-link-2	GCST90200407	uridine	12334_25_SHMT1_cSHMT	12334_25_SHMT1_cSHMT	3	-0.036577	0.0436145	0.401669	DeCODE	P34896	Chen et al.	uridine	HMDB0000296	ENSG00000176974	SHMT1	FALSE
105511	MR-link-2	GCST90200407	uridine	12340_17_AARS_SYAC	12340_17_AARS_SYAC	3	-0.0612159	0.045765	0.181022	DeCODE	P49588	Chen et al.	uridine	HMDB0000296	ENSG00000090861	AARS	FALSE
105512	MR-link-2	GCST90200407	uridine	12348_46_SARS2_SYSM	12348_46_SARS2_SYSM	3	-0.0713269	0.0432375	0.0990135	DeCODE	Q9NP81	Chen et al.	uridine	HMDB0000296	ENSG00000104835	SARS2	FALSE
105513	MR-link-2	GCST90200407	uridine	12374_8_PAFAH1B3_PA1B3	12374_8_PAFAH1B3_PA1B3	3	0.00874729	0.0436256	0.841083	DeCODE	Q15102	Chen et al.	uridine	HMDB0000296	ENSG00000079462	PAFAH1B3	FALSE
105514	MR-link-2	GCST90200407	uridine	12395_86_DARS2_SYDM	12395_86_DARS2_SYDM	3	-0.0756644	0.0415254	0.0684366	DeCODE	Q6PI48	Chen et al.	uridine	HMDB0000296	ENSG00000117593	DARS2	FALSE
105515	MR-link-2	GCST90200407	uridine	12422_143_ALOX15B_LX15B	12422_143_ALOX15B_LX15B	3	-0.0155904	0.0435713	0.720482	DeCODE	O15296	Chen et al.	uridine	HMDB0000296	ENSG00000179593	ALOX15B	FALSE
105516	MR-link-2	GCST90200407	uridine	12425_104_ARF6_ARF6	12425_104_ARF6_ARF6	3	-0.0409363	0.0416205	0.325332	DeCODE	P62330	Chen et al.	uridine	HMDB0000296	ENSG00000165527	ARF6	FALSE
105517	MR-link-2	GCST90200407	uridine	12428_2_LYPLAL1_LYPL1	12428_2_LYPLAL1_LYPL1	3	-0.0333347	0.045297	0.461782	DeCODE	Q5VWZ2	Chen et al.	uridine	HMDB0000296	ENSG00000143353	LYPLAL1	FALSE
105518	MR-link-2	GCST90200407	uridine	12450_42_PMVK_PMVK	12450_42_PMVK_PMVK	3	-0.0589706	0.0413174	0.153506	DeCODE	Q15126	Chen et al.	uridine	HMDB0000296	ENSG00000163344	PMVK	FALSE
105519	MR-link-2	GCST90200407	uridine	12462_20_SETMAR_SETMR	12462_20_SETMAR_SETMR	3	-0.0397911	0.0430753	0.355612	DeCODE	Q53H47	Chen et al.	uridine	HMDB0000296	ENSG00000170364	SETMAR	FALSE
105520	MR-link-2	GCST90200407	uridine	12476_50_TIGAR_TIGAR	12476_50_TIGAR_TIGAR	3	-0.0387444	0.0424994	0.361954	DeCODE	Q9NQ88	Chen et al.	uridine	HMDB0000296	ENSG00000078237	TIGAR	FALSE
105521	MR-link-2	GCST90200407	uridine	12507_16_ITPKC_IP3KC	12507_16_ITPKC_IP3KC	3	-0.0094273	0.0444095	0.831888	DeCODE	Q96DU7	Chen et al.	uridine	HMDB0000296	ENSG00000086544	ITPKC	FALSE
105522	MR-link-2	GCST90200407	uridine	12515_45_UCK2_UCK2	12515_45_UCK2_UCK2	3	-0.0430667	0.0465316	0.354688	DeCODE	Q9BZX2	Chen et al.	uridine	HMDB0000296	ENSG00000143179	UCK2	FALSE
105523	MR-link-2	GCST90200407	uridine	12524_18_SAT2_SAT2	12524_18_SAT2_SAT2	3	-0.0092189	0.0419789	0.826176	DeCODE	Q96F10	Chen et al.	uridine	HMDB0000296	ENSG00000141504	SAT2	FALSE
105524	MR-link-2	GCST90200407	uridine	12581_39_IMPA2_IMPA2	12581_39_IMPA2_IMPA2	3	0.0462947	0.0497814	0.352392	DeCODE	O14732	Chen et al.	uridine	HMDB0000296	ENSG00000141401	IMPA2	FALSE
105525	MR-link-2	GCST90200407	uridine	12632_14_NAT1_ARY1	12632_14_NAT1_ARY1	3	0.0200436	0.0436611	0.646182	DeCODE	P18440	Chen et al.	uridine	HMDB0000296	ENSG00000171428	NAT1	FALSE
105526	MR-link-2	GCST90200407	uridine	12636_113_SMYD2_SMYD2	12636_113_SMYD2_SMYD2	3	-0.0574326	0.0482648	0.234067	DeCODE	Q9NRG4	Chen et al.	uridine	HMDB0000296	ENSG00000143499	SMYD2	FALSE
105527	MR-link-2	GCST90200407	uridine	12637_7_CRAT_CACP	12637_7_CRAT_CACP	3	-0.0558486	0.0403339	0.166158	DeCODE	P43155	Chen et al.	uridine	HMDB0000296	ENSG00000095321	CRAT	FALSE
105528	MR-link-2	GCST90200407	uridine	12641_3_INPP5B_I5P2	12641_3_INPP5B_I5P2	3	-0.0526755	0.0420849	0.210698	DeCODE	P32019	Chen et al.	uridine	HMDB0000296	ENSG00000204084	INPP5B	FALSE
105529	MR-link-2	GCST90200407	uridine	12644_63_ADSS_PURA2	12644_63_ADSS_PURA2	3	-0.0342714	0.0442495	0.438633	DeCODE	P30520	Chen et al.	uridine	HMDB0000296	ENSG00000035687	ADSS	FALSE
105530	MR-link-2	GCST90200407	uridine	12647_52_SETD2_SETD2	12647_52_SETD2_SETD2	3	-0.000213297	0.0447128	0.996194	DeCODE	Q9BYW2	Chen et al.	uridine	HMDB0000296	ENSG00000181555	SETD2	FALSE
105531	MR-link-2	GCST90200407	uridine	12658_72_PANK3_PANK3	12658_72_PANK3_PANK3	3	-0.0419552	0.0436959	0.336974	DeCODE	Q9H999	Chen et al.	uridine	HMDB0000296	ENSG00000120137	PANK3	FALSE
105532	MR-link-2	GCST90200407	uridine	12667_2_GDA_GUAD	12667_2_GDA_GUAD	3	0.0465275	0.0436211	0.28614	DeCODE	Q9Y2T3	Chen et al.	uridine	HMDB0000296	ENSG00000119125	GDA	FALSE
105533	MR-link-2	GCST90200407	uridine	12675_14_DARS_SYDC	12675_14_DARS_SYDC	3	-0.0493735	0.0427473	0.248088	DeCODE	P14868	Chen et al.	uridine	HMDB0000296	ENSG00000115866	DARS	FALSE
105534	MR-link-2	GCST90200407	uridine	12686_15_MPST_THTM	12686_15_MPST_THTM	3	-0.008345	0.0467601	0.858359	DeCODE	P25325	Chen et al.	uridine	HMDB0000296	ENSG00000128309	MPST	FALSE
105535	MR-link-2	GCST90200407	uridine	12691_44_SHMT2_GLYM	12691_44_SHMT2_GLYM	3	-0.0818681	0.0418078	0.0502063	DeCODE	P34897	Chen et al.	uridine	HMDB0000296	ENSG00000182199	SHMT2	FALSE
105536	MR-link-2	GCST90200407	uridine	12692_56_DOT1L_DOT1L	12692_56_DOT1L_DOT1L	3	0.0305675	0.0414316	0.460646	DeCODE	Q8TEK3	Chen et al.	uridine	HMDB0000296	ENSG00000104885	DOT1L	FALSE
105537	MR-link-2	GCST90200407	uridine	12697_30_PIP4K2A_PI42A	12697_30_PIP4K2A_PI42A	3	-0.0325716	0.0422505	0.440756	DeCODE	P48426	Chen et al.	uridine	HMDB0000296	ENSG00000150867	PIP4K2A	FALSE
105538	MR-link-2	GCST90200407	uridine	12700_9_ACLY_ACLY	12700_9_ACLY_ACLY	3	-0.0255162	0.0455404	0.575276	DeCODE	P53396	Chen et al.	uridine	HMDB0000296	ENSG00000131473	ACLY	FALSE
105539	MR-link-2	GCST90200407	uridine	12786_61_GPCPD1_GDE5	12786_61_GPCPD1_GDE5	3	-0.0444318	0.0406109	0.273918	DeCODE	Q9NPB8	Chen et al.	uridine	HMDB0000296	ENSG00000125772	GPCPD1	FALSE
105540	MR-link-2	GCST90200407	uridine	12812_25_ACYP2_ACYP2	12812_25_ACYP2_ACYP2	3	-0.0375661	0.0420889	0.372103	DeCODE	P14621	Chen et al.	uridine	HMDB0000296	ENSG00000170634	ACYP2	FALSE
105541	MR-link-2	GCST90200407	uridine	12815_9_IARS_SYIC	12815_9_IARS_SYIC	3	0.0267086	0.0517893	0.606052	DeCODE	P41252	Chen et al.	uridine	HMDB0000296	ENSG00000196305	IARS	FALSE
105542	MR-link-2	GCST90200407	uridine	12818_159_SLC14A2_UT2	12818_159_SLC14A2_UT2	3	-0.0451834	0.0439418	0.30383	DeCODE	Q15849	Chen et al.	uridine	HMDB0000296	ENSG00000132874	SLC14A2	FALSE
105543	MR-link-2	GCST90200407	uridine	12881_17_RDH16_RDH16	12881_17_RDH16_RDH16	3	-0.034656	0.0420674	0.410041	DeCODE	O75452	Chen et al.	uridine	HMDB0000296	ENSG00000139547	RDH16	FALSE
105544	MR-link-2	GCST90200407	uridine	12895_28_DGKB_DGKB	12895_28_DGKB_DGKB	3	-0.0310194	0.0419874	0.460042	DeCODE	Q9Y6T7	Chen et al.	uridine	HMDB0000296	ENSG00000136267	DGKB	FALSE
105545	MR-link-2	GCST90200407	uridine	12960_9_GCK_HXK4	12960_9_GCK_HXK4	3	-0.0220071	0.0440033	0.616988	DeCODE	P35557	Chen et al.	uridine	HMDB0000296	ENSG00000106633	GCK	FALSE
105546	MR-link-2	GCST90200407	uridine	13059_33_RFK_RIFK	13059_33_RFK_RIFK	3	-0.00860641	0.0441159	0.845325	DeCODE	Q969G6	Chen et al.	uridine	HMDB0000296	ENSG00000135002	RFK	FALSE
105547	MR-link-2	GCST90200407	uridine	13083_18_VARS_SYVC	13083_18_VARS_SYVC	3	0.0175853	0.0426821	0.680334	DeCODE	P26640	Chen et al.	uridine	HMDB0000296	ENSG00000204394	VARS1	FALSE
105548	MR-link-2	GCST90200407	uridine	13130_150_HK2_HXK2	13130_150_HK2_HXK2	3	0.0146484	0.0430285	0.733529	DeCODE	P52789	Chen et al.	uridine	HMDB0000296	ENSG00000159399	HK2	FALSE
105549	MR-link-2	GCST90200407	uridine	13131_5_HK1_HXK1	13131_5_HK1_HXK1	3	0.0110589	0.0443952	0.803282	DeCODE	P19367	Chen et al.	uridine	HMDB0000296	ENSG00000156515	HK1	FALSE
105550	MR-link-2	GCST90200407	uridine	13430_50_SLC14A1_UT1	13430_50_SLC14A1_UT1	3	-0.0325236	0.0452457	0.47225	DeCODE	Q13336	Chen et al.	uridine	HMDB0000296	ENSG00000141469	SLC14A1	FALSE
105551	MR-link-2	GCST90200407	uridine	13473_55_ITPKA_IP3KA	13473_55_ITPKA_IP3KA	3	-0.0143129	0.0433104	0.741043	DeCODE	P23677	Chen et al.	uridine	HMDB0000296	ENSG00000137825	ITPKA	FALSE
105552	MR-link-2	GCST90200407	uridine	13494_6_CERS5_CERS5	13494_6_CERS5_CERS5	3	-0.03041	0.0416909	0.465748	DeCODE	Q8N5B7	Chen et al.	uridine	HMDB0000296	ENSG00000139624	CERS5	FALSE
105553	MR-link-2	GCST90200407	uridine	13498_1_MIOX_MIOX	13498_1_MIOX_MIOX	3	-0.00311901	0.0447481	0.944431	DeCODE	Q9UGB7	Chen et al.	uridine	HMDB0000296	ENSG00000100253	MIOX	FALSE
105554	MR-link-2	GCST90200407	uridine	13595_20_THTPA_THTPA	13595_20_THTPA_THTPA	3	-0.0130707	0.0424636	0.758227	DeCODE	Q9BU02	Chen et al.	uridine	HMDB0000296	ENSG00000259431	THTPA	FALSE
105555	MR-link-2	GCST90200407	uridine	13596_3_RAB27B_RB27B	13596_3_RAB27B_RB27B	3	0.0041728	0.0446314	0.925511	DeCODE	O00194	Chen et al.	uridine	HMDB0000296	ENSG00000041353	RAB27B	FALSE
105556	MR-link-2	GCST90200407	uridine	13623_4_MLL2_MLL2	13623_4_MLL2_MLL2	3	-0.0394823	0.0464245	0.395068	DeCODE	O14686	Chen et al.	uridine	HMDB0000296	ENSG00000167548	KMT2D	FALSE
105557	MR-link-2	GCST90200407	uridine	13624_17_NADK_NADK	13624_17_NADK_NADK	3	0.00675833	0.0456041	0.882189	DeCODE	O95544	Chen et al.	uridine	HMDB0000296	ENSG00000008130	NADK	FALSE
105558	MR-link-2	GCST90200407	uridine	13689_2_ODC1_Ornithine_decarboxylase	13689_2_ODC1_Ornithine_decarboxylase	3	0.0182573	0.0415046	0.660019	DeCODE	P11926	Chen et al.	uridine	HMDB0000296	ENSG00000115758	ODC1	FALSE
105559	MR-link-2	GCST90200407	uridine	13936_24_PGK2_PGK2	13936_24_PGK2_PGK2	3	0.0180779	0.0474875	0.703435	DeCODE	P07205	Chen et al.	uridine	HMDB0000296	ENSG00000170950	PGK2	FALSE
105560	MR-link-2	GCST90200407	uridine	13941_82_FARS2_SYFM	13941_82_FARS2_SYFM	3	-0.0156384	0.0474468	0.741704	DeCODE	O95363	Chen et al.	uridine	HMDB0000296	ENSG00000145982	FARS2	FALSE
105561	MR-link-2	GCST90200407	uridine	13947_371_NUDT12_NUD12	13947_371_NUDT12_NUD12	3	0.0134985	0.0413499	0.744087	DeCODE	Q9BQG2	Chen et al.	uridine	HMDB0000296	ENSG00000112874	NUDT12	FALSE
105562	MR-link-2	GCST90200407	uridine	13990_1_PC_pyruvate_carboxylase	13990_1_PC_pyruvate_carboxylase	3	0.0188689	0.0514021	0.713556	DeCODE	P11498	Chen et al.	uridine	HMDB0000296	ENSG00000173599	PC	FALSE
105563	MR-link-2	GCST90200407	uridine	13998_26_ADSSL1_PURA1	13998_26_ADSSL1_PURA1	3	-0.0517394	0.0419051	0.21695	DeCODE	Q8N142	Chen et al.	uridine	HMDB0000296	ENSG00000185100	ADSSL1	FALSE
105564	MR-link-2	GCST90200407	uridine	14006_36_GNMT_GNMT	14006_36_GNMT_GNMT	3	-0.0202627	0.0462449	0.661271	DeCODE	Q14749	Chen et al.	uridine	HMDB0000296	ENSG00000124713	GNMT	FALSE
105565	MR-link-2	GCST90200407	uridine	14048_7_IL1RAP_IL_1_R_AcP	14048_7_IL1RAP_IL_1_R_AcP	3	0.0110982	0.0382538	0.771724	DeCODE	Q9NPH3	Chen et al.	uridine	HMDB0000296	ENSG00000196083	IL1RAP	FALSE
105566	MR-link-2	GCST90200407	uridine	14079_14_IL18R1_IL_18_Ra	14079_14_IL18R1_IL_18_Ra	3	-0.0285594	0.0471906	0.545052	DeCODE	Q13478	Chen et al.	uridine	HMDB0000296	ENSG00000115604	IL18R1	FALSE
105567	MR-link-2	GCST90200407	uridine	14083_25_SEPHS1_SPS1	14083_25_SEPHS1_SPS1	3	-0.0309122	0.0407106	0.447663	DeCODE	P49903	Chen et al.	uridine	HMDB0000296	ENSG00000086475	SEPHS1	FALSE
105568	MR-link-2	GCST90200407	uridine	14098_28_CARS_SYCC	14098_28_CARS_SYCC	3	0.00958517	0.0409799	0.815063	DeCODE	P49589	Chen et al.	uridine	HMDB0000296	ENSG00000110619	CARS	FALSE
105569	MR-link-2	GCST90200407	uridine	14226_120_BHMT2_BHMT2	14226_120_BHMT2_BHMT2	3	-0.0360479	0.0492291	0.464017	DeCODE	Q9H2M3	Chen et al.	uridine	HMDB0000296	ENSG00000132840	BHMT2	FALSE
105570	MR-link-2	GCST90200407	uridine	14271_23_RAB6B_RAB6B	14271_23_RAB6B_RAB6B	3	-0.106135	0.0426107	0.012745	DeCODE	Q9NRW1	Chen et al.	uridine	HMDB0000296	ENSG00000154917	RAB6B	FALSE
105571	MR-link-2	GCST90200407	uridine	14287_6_RAB5C_RAB5C	14287_6_RAB5C_RAB5C	3	-0.0617214	0.0429233	0.150449	DeCODE	P51148	Chen et al.	uridine	HMDB0000296	ENSG00000108774	RAB5C	FALSE
105572	MR-link-2	GCST90200407	uridine	14332_3_RALA_RALA	14332_3_RALA_RALA	3	-0.0356203	0.0428465	0.405778	DeCODE	P11233	Chen et al.	uridine	HMDB0000296	ENSG00000006451	RALA	FALSE
105573	MR-link-2	GCST90200407	uridine	15414_316_LDHA_LDHA	15414_316_LDHA_LDHA	3	-0.0381156	0.0409141	0.351544	DeCODE	P00338	Chen et al.	uridine	HMDB0000296	ENSG00000134333	LDHA	FALSE
105574	MR-link-2	GCST90200407	uridine	15426_5_NEU1_NEUR1	15426_5_NEU1_NEUR1	3	-0.0782347	0.0458843	0.0881866	DeCODE	Q99519	Chen et al.	uridine	HMDB0000296	ENSG00000204386	NEU1	FALSE
105575	MR-link-2	GCST90200407	uridine	15431_31_OTC_OTCase	15431_31_OTC_OTCase	3	0.00889057	0.052445	0.865386	DeCODE	P00480	Chen et al.	uridine	HMDB0000296	ENSG00000036473	OTC	FALSE
105576	MR-link-2	GCST90200407	uridine	15435_4_PNP_PNP	15435_4_PNP_PNP	3	-0.0314584	0.0416095	0.449625	DeCODE	P00491	Chen et al.	uridine	HMDB0000296	ENSG00000198805	PNP	FALSE
105577	MR-link-2	GCST90200407	uridine	15457_14_ANPEP_Aminopeptidase_N	15457_14_ANPEP_Aminopeptidase_N	3	-0.0590408	0.0419456	0.159263	DeCODE	P15144	Chen et al.	uridine	HMDB0000296	ENSG00000166825	ANPEP	FALSE
105578	MR-link-2	GCST90200407	uridine	15480_2_VNN2_VNN2	15480_2_VNN2_VNN2	3	-0.0252726	0.0414491	0.542043	DeCODE	O95498	Chen et al.	uridine	HMDB0000296	ENSG00000112303	VNN2	FALSE
105579	MR-link-2	GCST90200407	uridine	15487_164_CES1_carboxylesterase__liver	15487_164_CES1_carboxylesterase__liver	3	0.00845904	0.0449223	0.850639	DeCODE	P23141	Chen et al.	uridine	HMDB0000296	ENSG00000198848	CES1	FALSE
105580	MR-link-2	GCST90200407	uridine	15514_26_BCHE_Pseudocholinesterase	15514_26_BCHE_Pseudocholinesterase	3	0.0292223	0.0455776	0.521422	DeCODE	P06276	Chen et al.	uridine	HMDB0000296	ENSG00000114200	BCHE	FALSE
105581	MR-link-2	GCST90200407	uridine	15526_33_GSS_GSHB	15526_33_GSS_GSHB	3	-0.0316985	0.0411068	0.440632	DeCODE	P48637	Chen et al.	uridine	HMDB0000296	ENSG00000100983	GSS	FALSE
105582	MR-link-2	GCST90200407	uridine	15542_19_CKMT1A_KCRU	15542_19_CKMT1A_KCRU	3	-0.0576515	0.0432518	0.182556	DeCODE	P12532	Chen et al.	uridine	HMDB0000296	ENSG00000237289	CKMT1A	FALSE
105583	MR-link-2	GCST90200407	uridine	15553_22_ACHE_ACES	15553_22_ACHE_ACES	3	-0.0392179	0.0460531	0.394446	DeCODE	P22303	Chen et al.	uridine	HMDB0000296	ENSG00000087085	ACHE	FALSE
105584	MR-link-2	GCST90200407	uridine	15556_49_AMY2B_Alpha_amylase_2B	15556_49_AMY2B_Alpha_amylase_2B	3	0.0686458	0.0427238	0.108112	DeCODE	P19961	Chen et al.	uridine	HMDB0000296	ENSG00000240038	AMY2B	FALSE
105585	MR-link-2	GCST90200407	uridine	15588_17_GLA_galactosidase__alpha	15588_17_GLA_galactosidase__alpha	3	-0.0287809	0.0448268	0.520843	DeCODE	P06280	Chen et al.	uridine	HMDB0000296	ENSG00000102393	GLA	FALSE
105586	MR-link-2	GCST90200407	uridine	15607_56_PKLR_KPYR	15607_56_PKLR_KPYR	3	-0.0373881	0.0447483	0.403424	DeCODE	P30613	Chen et al.	uridine	HMDB0000296	ENSG00000143627	PKLR	FALSE
105587	MR-link-2	GCST90200407	uridine	16015_19_GPT_ALT	16015_19_GPT_ALT	3	-0.0226758	0.0438037	0.604689	DeCODE	P24298	Chen et al.	uridine	HMDB0000296	ENSG00000167701	GPT	FALSE
105588	MR-link-2	GCST90200407	uridine	16769_20_RAC3_RAC3	16769_20_RAC3_RAC3	3	-0.0477117	0.0425278	0.261908	DeCODE	P60763	Chen et al.	uridine	HMDB0000296	ENSG00000169750	RAC3	FALSE
105589	MR-link-2	GCST90200407	uridine	16809_1_NME4_NDKM	16809_1_NME4_NDKM	3	-0.0920404	0.042462	0.0301895	DeCODE	O00746	Chen et al.	uridine	HMDB0000296	ENSG00000103202	NME4	FALSE
105590	MR-link-2	GCST90200407	uridine	16857_2_RAB2A_RAB2A	16857_2_RAB2A_RAB2A	3	-0.018177	0.0476588	0.702908	DeCODE	P61019	Chen et al.	uridine	HMDB0000296	ENSG00000104388	RAB2A	FALSE
105591	MR-link-2	GCST90200407	uridine	16863_47_NANP_NANP	16863_47_NANP_NANP	3	-0.0274285	0.0452191	0.544137	DeCODE	Q8TBE9	Chen et al.	uridine	HMDB0000296	ENSG00000170191	NANP	FALSE
105592	MR-link-2	GCST90200407	uridine	16877_19_MSRB2_MSRB2	16877_19_MSRB2_MSRB2	3	-0.0313173	0.0440896	0.477511	DeCODE	Q9Y3D2	Chen et al.	uridine	HMDB0000296	ENSG00000148450	MSRB2	FALSE
105593	MR-link-2	GCST90200407	uridine	16883_57_RAB4A_RAB4A	16883_57_RAB4A_RAB4A	3	-0.0790055	0.0457436	0.0841432	DeCODE	P20338	Chen et al.	uridine	HMDB0000296	ENSG00000168118	RAB4A	FALSE
105594	MR-link-2	GCST90200407	uridine	16932_5_SULT1E1_SULT_1E	16932_5_SULT1E1_SULT_1E	3	-0.00690108	0.0451952	0.878639	DeCODE	P49888	Chen et al.	uridine	HMDB0000296	ENSG00000109193	SULT1E1	FALSE
105595	MR-link-2	GCST90200407	uridine	17148_7_BLVRB_BLVRB	17148_7_BLVRB_BLVRB	3	0.0479718	0.0415396	0.248154	DeCODE	P30043	Chen et al.	uridine	HMDB0000296	ENSG00000090013	BLVRB	FALSE
105596	MR-link-2	GCST90200407	uridine	17204_17_PNMT_PNMT	17204_17_PNMT_PNMT	3	-0.0352878	0.0449064	0.43198	DeCODE	Q3KPI0	Chen et al.	uridine	HMDB0000296	ENSG00000007129	CEACAM21	FALSE
105597	MR-link-2	GCST90200407	uridine	17205_21_RAB5A_RAB5A	17205_21_RAB5A_RAB5A	3	-0.0443148	0.0417921	0.288979	DeCODE	P20339	Chen et al.	uridine	HMDB0000296	ENSG00000144566	RAB5A	FALSE
105598	MR-link-2	GCST90200407	uridine	17209_27_SULT2B1_ST2B1	17209_27_SULT2B1_ST2B1	3	0.0079809	0.0446204	0.858046	DeCODE	O00204	Chen et al.	uridine	HMDB0000296	ENSG00000088002	SULT2B1	FALSE
105599	MR-link-2	GCST90200407	uridine	17325_10_GUK1_KGUA	17325_10_GUK1_KGUA	3	-0.0622509	0.0412274	0.131058	DeCODE	Q16774	Chen et al.	uridine	HMDB0000296	ENSG00000143774	GUK1	FALSE
105600	MR-link-2	GCST90200407	uridine	17333_20_ACADM_ACADM	17333_20_ACADM_ACADM	3	-0.0766897	0.045853	0.0944233	DeCODE	P11310	Chen et al.	uridine	HMDB0000296	ENSG00000117054	ACADM	FALSE
105601	MR-link-2	GCST90200407	uridine	17357_33_SEPSECS_SPCS	17357_33_SEPSECS_SPCS	3	0.00114416	0.0426637	0.978605	DeCODE	Q9HD40	Chen et al.	uridine	HMDB0000296	ENSG00000109618	SEPSECS	FALSE
105602	MR-link-2	GCST90200407	uridine	17398_55_HMOX1_HO_1	17398_55_HMOX1_HO_1	3	0.0649424	0.0438446	0.138554	DeCODE	P09601	Chen et al.	uridine	HMDB0000296	ENSG00000100292	HMOX1	FALSE
105603	MR-link-2	GCST90200407	uridine	17441_4_ALPI_Alkaline_phosphatase__intestine	17441_4_ALPI_Alkaline_phosphatase__intestine	3	-0.0740039	0.0465389	0.1118	DeCODE	P09923	Chen et al.	uridine	HMDB0000296	ENSG00000163295	ALPI	FALSE
105604	MR-link-2	GCST90200407	uridine	17450_51_HARS_Histidyl_tRNA_synthetase	17450_51_HARS_Histidyl_tRNA_synthetase	3	-0.0601635	0.0411145	0.143381	DeCODE	P12081	Chen et al.	uridine	HMDB0000296	ENSG00000170445	HARS	FALSE
105605	MR-link-2	GCST90200407	uridine	17466_72_ACSF2_ACSF2	17466_72_ACSF2_ACSF2	3	-0.0730741	0.0437715	0.0950295	DeCODE	Q96CM8	Chen et al.	uridine	HMDB0000296	ENSG00000167107	ACSF2	FALSE
105606	MR-link-2	GCST90200407	uridine	17467_1_DHRS9_DHRS9	17467_1_DHRS9_DHRS9	3	-0.0221511	0.0414469	0.593034	DeCODE	Q9BPW9	Chen et al.	uridine	HMDB0000296	ENSG00000073737	DHRS9	FALSE
105607	MR-link-2	GCST90200407	uridine	17495_141_SIRT3_SIR3	17495_141_SIRT3_SIR3	3	-0.0251761	0.0449835	0.575701	DeCODE	Q9NTG7	Chen et al.	uridine	HMDB0000296	ENSG00000142082	SIRT3	FALSE
105608	MR-link-2	GCST90200407	uridine	17509_6_HPD_HPPD	17509_6_HPD_HPPD	3	-0.025028	0.0416487	0.547886	DeCODE	P32754	Chen et al.	uridine	HMDB0000296	ENSG00000158104	HPD	FALSE
105609	MR-link-2	GCST90200407	uridine	17675_17_ACOT13_ACO13	17675_17_ACOT13_ACO13	3	-0.0781936	0.0411564	0.0574444	DeCODE	Q9NPJ3	Chen et al.	uridine	HMDB0000296	ENSG00000112304	ACOT13	FALSE
105610	MR-link-2	GCST90200407	uridine	17744_31_RAB11A_RB11A	17744_31_RAB11A_RB11A	3	-0.0558588	0.0421824	0.18543	DeCODE	P62491	Chen et al.	uridine	HMDB0000296	ENSG00000103769	RAB11A	FALSE
105611	MR-link-2	GCST90200407	uridine	17752_24_ARG2_Arginase	17752_24_ARG2_Arginase	3	-0.0324112	0.0453009	0.474322	DeCODE	P78540	Chen et al.	uridine	HMDB0000296	ENSG00000081181	ARG2	FALSE
105612	MR-link-2	GCST90200407	uridine	17789_1_QPRT_NADC	17789_1_QPRT_NADC	3	-0.00644331	0.0476763	0.892496	DeCODE	Q15274	Chen et al.	uridine	HMDB0000296	ENSG00000103485	QPRT	FALSE
105613	MR-link-2	GCST90200407	uridine	17792_158_ALDH5A1_SSDH	17792_158_ALDH5A1_SSDH	3	0.0457056	0.0473572	0.334482	DeCODE	P51649	Chen et al.	uridine	HMDB0000296	ENSG00000112294	ALDH5A1	FALSE
105614	MR-link-2	GCST90200407	uridine	17814_8_BPNT1_BPNT1	17814_8_BPNT1_BPNT1	3	-0.0541826	0.0413771	0.190371	DeCODE	O95861	Chen et al.	uridine	HMDB0000296	ENSG00000162813	BPNT1	FALSE
105615	MR-link-2	GCST90200407	uridine	17822_57_RERG_RERG	17822_57_RERG_RERG	3	-0.000463435	0.0434289	0.991486	DeCODE	Q96A58	Chen et al.	uridine	HMDB0000296	ENSG00000134533	RERG	FALSE
105616	MR-link-2	GCST90200407	uridine	17843_30_PPCS_PPCS	17843_30_PPCS_PPCS	3	-0.0562648	0.0406446	0.166263	DeCODE	Q9HAB8	Chen et al.	uridine	HMDB0000296	ENSG00000127125	PPCS	FALSE
105617	MR-link-2	GCST90200407	uridine	17857_6_ACADL_ACADL	17857_6_ACADL_ACADL	3	0.0176775	0.0474963	0.709753	DeCODE	P28330	Chen et al.	uridine	HMDB0000296	ENSG00000115361	ACADL	FALSE
105618	MR-link-2	GCST90200407	uridine	18170_46_PYCR1_P5CR1	18170_46_PYCR1_P5CR1	3	-0.0510806	0.046467	0.271642	DeCODE	P32322	Chen et al.	uridine	HMDB0000296	ENSG00000183010	PYCR1	FALSE
105619	MR-link-2	GCST90200407	uridine	18178_13_SARS_SYSC	18178_13_SARS_SYSC	3	-0.0219773	0.0427174	0.606916	DeCODE	P49591	Chen et al.	uridine	HMDB0000296	ENSG00000031698	SARS	FALSE
105620	MR-link-2	GCST90200407	uridine	18179_56_SMS_SPSY	18179_56_SMS_SPSY	3	-0.0419826	0.0428012	0.326655	DeCODE	P52788	Chen et al.	uridine	HMDB0000296	ENSG00000102172	SMS	FALSE
105621	MR-link-2	GCST90200407	uridine	18184_28_GMPS_GUAA	18184_28_GMPS_GUAA	3	-0.0202739	0.0402165	0.614178	DeCODE	P49915	Chen et al.	uridine	HMDB0000296	ENSG00000163655	GMPS	FALSE
105622	MR-link-2	GCST90200407	uridine	18186_15_TARS_SYTC	18186_15_TARS_SYTC	3	-0.0544428	0.0412856	0.187274	DeCODE	P26639	Chen et al.	uridine	HMDB0000296	ENSG00000113407	TARS	FALSE
105623	MR-link-2	GCST90200407	uridine	18187_16_ASPA_ACY2	18187_16_ASPA_ACY2	3	0.0128914	0.0474787	0.785992	DeCODE	P45381	Chen et al.	uridine	HMDB0000296	ENSG00000108381	ASPA	FALSE
105624	MR-link-2	GCST90200407	uridine	18188_12_GATM_GATM	18188_12_GATM_GATM	3	-0.0702816	0.0459812	0.126392	DeCODE	P50440	Chen et al.	uridine	HMDB0000296	ENSG00000171766	GATM	FALSE
105625	MR-link-2	GCST90200407	uridine	18197_97_CKMT2_KCRS	18197_97_CKMT2_KCRS	3	-0.00669889	0.0403771	0.868229	DeCODE	P17540	Chen et al.	uridine	HMDB0000296	ENSG00000131730	CKMT2	FALSE
105626	MR-link-2	GCST90200407	uridine	18232_42_PIP4K2B_PI42B	18232_42_PIP4K2B_PI42B	3	-0.0363207	0.0421764	0.389149	DeCODE	P78356	Chen et al.	uridine	HMDB0000296	ENSG00000276293	PIP4K2B	FALSE
105627	MR-link-2	GCST90200407	uridine	18297_8_MRAS_RASM	18297_8_MRAS_RASM	3	0.000592021	0.044727	0.989439	DeCODE	Q8IXB1	Chen et al.	uridine	HMDB0000296	ENSG00000077232	DNAJC10	FALSE
105628	MR-link-2	GCST90200407	uridine	18309_18_CS_CISY	18309_18_CS_CISY	3	-0.0828987	0.0415031	0.0457804	DeCODE	O75390	Chen et al.	uridine	HMDB0000296	ENSG00000062485	CS	FALSE
105629	MR-link-2	GCST90200407	uridine	18322_15_JMJD6_JMJD6	18322_15_JMJD6_JMJD6	3	-0.0364026	0.0423946	0.390527	DeCODE	Q6NYC1	Chen et al.	uridine	HMDB0000296	ENSG00000070495	JMJD6	FALSE
105630	MR-link-2	GCST90200407	uridine	18324_61_SUOX_SUOX	18324_61_SUOX_SUOX	3	-0.0257697	0.0466307	0.580514	DeCODE	P51687	Chen et al.	uridine	HMDB0000296	ENSG00000139531	SUOX	FALSE
105631	MR-link-2	GCST90200407	uridine	18328_36_PYCR2_P5CR2	18328_36_PYCR2_P5CR2	3	-0.00754208	0.0426948	0.859783	DeCODE	Q96C36	Chen et al.	uridine	HMDB0000296	ENSG00000143811	PYCR2	FALSE
105632	MR-link-2	GCST90200407	uridine	18329_4_PRPS2_PRPS2	18329_4_PRPS2_PRPS2	3	0.00874756	0.0422778	0.836083	DeCODE	P11908	Chen et al.	uridine	HMDB0000296	ENSG00000101911	PRPS2	FALSE
105633	MR-link-2	GCST90200407	uridine	18338_26_IDH1_IDH	18338_26_IDH1_IDH	3	-0.0341944	0.0412	0.406562	DeCODE	O75874	Chen et al.	uridine	HMDB0000296	ENSG00000138413	IDH1	FALSE
105634	MR-link-2	GCST90200407	uridine	18342_2_PSAT1_SERC	18342_2_PSAT1_SERC	3	-0.0441818	0.0491784	0.368973	DeCODE	Q9Y617	Chen et al.	uridine	HMDB0000296	ENSG00000135069	PSAT1	FALSE
105635	MR-link-2	GCST90200407	uridine	18382_109_COMT_Catechol_O_methyltransferase	18382_109_COMT_Catechol_O_methyltransferase	3	0.0170547	0.0408418	0.676254	DeCODE	P21964	Chen et al.	uridine	HMDB0000296	ENSG00000093010	COMT	FALSE
105636	MR-link-2	GCST90200407	uridine	18398_1_AKR1D1_AK1D1	18398_1_AKR1D1_AK1D1	3	-0.0472494	0.0530079	0.372733	DeCODE	P51857	Chen et al.	uridine	HMDB0000296	ENSG00000122787	AKR1D1	FALSE
105637	MR-link-2	GCST90200407	uridine	18401_18_ALKBH3_ALKB3	18401_18_ALKBH3_ALKB3	3	-0.0431508	0.0401331	0.282288	DeCODE	Q96Q83	Chen et al.	uridine	HMDB0000296	ENSG00000166199	ALKBH3	FALSE
105638	MR-link-2	GCST90200407	uridine	18403_25_AMPD2_AMPD2	18403_25_AMPD2_AMPD2	3	0.00686507	0.0426912	0.872245	DeCODE	Q01433	Chen et al.	uridine	HMDB0000296	ENSG00000116337	AMPD2	FALSE
105639	MR-link-2	GCST90200407	uridine	18422_41_MVD_ERG19	18422_41_MVD_ERG19	3	-0.0553207	0.0412977	0.180389	DeCODE	P53602	Chen et al.	uridine	HMDB0000296	ENSG00000167508	MVD	FALSE
105640	MR-link-2	GCST90200407	uridine	18432_32_RALB_RALB	18432_32_RALB_RALB	3	-0.0571128	0.0424068	0.17805	DeCODE	P11234	Chen et al.	uridine	HMDB0000296	ENSG00000144118	RALB	FALSE
105641	MR-link-2	GCST90200407	uridine	18900_37_HRAS_H_ras__WT_	18900_37_HRAS_H_ras__WT_	3	-0.0677899	0.0444639	0.127358	DeCODE	P01112	Chen et al.	uridine	HMDB0000296	ENSG00000174775	HRAS	FALSE
105642	MR-link-2	GCST90200407	uridine	18917_53_AMY2A_Pancreatic_alpha_amylase	18917_53_AMY2A_Pancreatic_alpha_amylase	3	0.0602071	0.0418625	0.150374	DeCODE	P04746	Chen et al.	uridine	HMDB0000296	ENSG00000243480	AMY2A	FALSE
105643	MR-link-2	GCST90200407	uridine	19114_8_TK2_KITM	19114_8_TK2_KITM	3	-0.0277827	0.0422813	0.511122	DeCODE	O00142	Chen et al.	uridine	HMDB0000296	ENSG00000166548	TK2	FALSE
105644	MR-link-2	GCST90200407	uridine	19207_119_ADK_ADK	19207_119_ADK_ADK	3	-0.0300037	0.040112	0.454461	DeCODE	P55263	Chen et al.	uridine	HMDB0000296	ENSG00000156110	ADK	FALSE
105645	MR-link-2	GCST90200407	uridine	19222_124_RAB5B_RAB5B	19222_124_RAB5B_RAB5B	3	-0.049245	0.0417516	0.238208	DeCODE	P61020	Chen et al.	uridine	HMDB0000296	ENSG00000111540	RAB5B	FALSE
105646	MR-link-2	GCST90200407	uridine	19223_6_RAB1A_RAB1A	19223_6_RAB1A_RAB1A	3	-0.0352362	0.0507536	0.487519	DeCODE	P62820	Chen et al.	uridine	HMDB0000296	ENSG00000138069	RAB1A	FALSE
105647	MR-link-2	GCST90200407	uridine	19239_5_ARF1_ARF1	19239_5_ARF1_ARF1	3	-0.0600109	0.0408879	0.142187	DeCODE	P84077	Chen et al.	uridine	HMDB0000296	ENSG00000143761	ARF1	FALSE
105648	MR-link-2	GCST90200407	uridine	19249_18_KARS_SYK	19249_18_KARS_SYK	3	-0.0518957	0.0412784	0.208677	DeCODE	Q15046	Chen et al.	uridine	HMDB0000296	ENSG00000065427	KARS	FALSE
105649	MR-link-2	GCST90200407	uridine	19253_82_RAB2B_RAB2B	19253_82_RAB2B_RAB2B	3	-0.0102535	0.0482019	0.831545	DeCODE	Q8WUD1	Chen et al.	uridine	HMDB0000296	ENSG00000129472	RAB2B	FALSE
105650	MR-link-2	GCST90200407	uridine	19254_125_GMPR_GMPR1	19254_125_GMPR_GMPR1	3	-0.00202097	0.041016	0.960702	DeCODE	P36959	Chen et al.	uridine	HMDB0000296	ENSG00000137198	GMPR	FALSE
105651	MR-link-2	GCST90200407	uridine	19258_24_GCDH_GCDH	19258_24_GCDH_GCDH	3	-0.0424717	0.0442483	0.337131	DeCODE	Q92947	Chen et al.	uridine	HMDB0000296	ENSG00000105607	GCDH	FALSE
105652	MR-link-2	GCST90200407	uridine	19262_219_ACADVL_ACADV	19262_219_ACADVL_ACADV	3	-0.0737674	0.0413837	0.0746643	DeCODE	P49748	Chen et al.	uridine	HMDB0000296	ENSG00000072778	ACADVL	FALSE
105653	MR-link-2	GCST90200407	uridine	19270_26_YARS_SYYC	19270_26_YARS_SYYC	3	-0.0556745	0.0415139	0.179886	DeCODE	P54577	Chen et al.	uridine	HMDB0000296	ENSG00000134684	YARS	FALSE
105654	MR-link-2	GCST90200407	uridine	19278_19_RAB1B_RAB1B	19278_19_RAB1B_RAB1B	3	-0.0594732	0.0433127	0.169717	DeCODE	Q9H0U4	Chen et al.	uridine	HMDB0000296	ENSG00000174903	RAB1B	FALSE
105655	MR-link-2	GCST90200407	uridine	19365_11_BCAT2_BCAT2	19365_11_BCAT2_BCAT2	3	-0.0511141	0.0421379	0.225122	DeCODE	O15382	Chen et al.	uridine	HMDB0000296	ENSG00000105552	BCAT2	FALSE
105656	MR-link-2	GCST90200407	uridine	19376_74_NNMT_NNMT	19376_74_NNMT_NNMT	3	-0.0136301	0.0439682	0.756561	DeCODE	P40261	Chen et al.	uridine	HMDB0000296	ENSG00000166741	NNMT	FALSE
105657	MR-link-2	GCST90200407	uridine	19446_1_GMPR2_GMPR2	19446_1_GMPR2_GMPR2	3	-0.0137015	0.0400483	0.732258	DeCODE	Q9P2T1	Chen et al.	uridine	HMDB0000296	ENSG00000100938	GMPR2	FALSE
105658	MR-link-2	GCST90200407	uridine	19448_104_UPP1_UPP1	19448_104_UPP1_UPP1	3	-0.0558203	0.0445192	0.209898	DeCODE	Q16831	Chen et al.	uridine	HMDB0000296	ENSG00000183696	UPP1	FALSE
105659	MR-link-2	GCST90200407	uridine	19467_3_RBKS_RBSK	19467_3_RBKS_RBSK	3	-0.0365214	0.0456508	0.423701	DeCODE	Q9H477	Chen et al.	uridine	HMDB0000296	ENSG00000171174	RBKS	FALSE
105660	MR-link-2	GCST90200407	uridine	19483_16_KDSR_KDSR	19483_16_KDSR_KDSR	3	0.00638574	0.0440114	0.884638	DeCODE	Q06136	Chen et al.	uridine	HMDB0000296	ENSG00000119537	KDSR	FALSE
105661	MR-link-2	GCST90200407	uridine	19496_1_NPL_NPL	19496_1_NPL_NPL	3	-0.0503279	0.0426254	0.23772	DeCODE	Q9BXD5	Chen et al.	uridine	HMDB0000296	ENSG00000135838	NPL	FALSE
105662	MR-link-2	GCST90200407	uridine	19504_22_DTYMK_KTHY	19504_22_DTYMK_KTHY	3	-0.0353128	0.0409885	0.388946	DeCODE	P23919	Chen et al.	uridine	HMDB0000296	ENSG00000168393	DTYMK	FALSE
105663	MR-link-2	GCST90200407	uridine	19506_6_GLYAT_GLYAT	19506_6_GLYAT_GLYAT	3	-0.0236053	0.0475237	0.619396	DeCODE	Q6IB77	Chen et al.	uridine	HMDB0000296	ENSG00000149124	GLYAT	FALSE
105664	MR-link-2	GCST90200407	uridine	19518_12_HK3_HXK3	19518_12_HK3_HXK3	3	0.00586731	0.0413229	0.88709	DeCODE	P52790	Chen et al.	uridine	HMDB0000296	ENSG00000160883	HK3	FALSE
105665	MR-link-2	GCST90200407	uridine	2622_18_HMOX2_HO_2	2622_18_HMOX2_HO_2	3	0.0118946	0.0436741	0.785354	DeCODE	P30519	Chen et al.	uridine	HMDB0000296	ENSG00000103415	HMOX2	FALSE
105666	MR-link-2	GCST90200407	uridine	2642_4_PAFAH1B2_PAFAH_beta_subunit	2642_4_PAFAH1B2_PAFAH_beta_subunit	3	-0.0422071	0.0414275	0.308289	DeCODE	P68402	Chen et al.	uridine	HMDB0000296	ENSG00000168092	PAFAH1B2	FALSE
105667	MR-link-2	GCST90200407	uridine	2870_29_RAC1_RAC1	2870_29_RAC1_RAC1	3	-0.0513435	0.0421647	0.223341	DeCODE	P63000	Chen et al.	uridine	HMDB0000296	ENSG00000136238	RAC1	FALSE
105668	MR-link-2	GCST90200407	uridine	2943_5_CYP3A4_Cytochrome_P450_3A4	2943_5_CYP3A4_Cytochrome_P450_3A4	3	0.0074675	0.0430137	0.862174	DeCODE	P08684	Chen et al.	uridine	HMDB0000296	ENSG00000160868	CYP3A4	FALSE
105669	MR-link-2	GCST90200407	uridine	2991_9_IL1R1_IL_1_sRI	2991_9_IL1R1_IL_1_sRI	3	-0.0639912	0.0399248	0.10898	DeCODE	P14778	Chen et al.	uridine	HMDB0000296	ENSG00000115594	IL1R1	FALSE
105670	MR-link-2	GCST90200407	uridine	2993_1_IL18RAP_IL_18_Rb	2993_1_IL18RAP_IL_18_Rb	3	-0.0226015	0.0418292	0.588971	DeCODE	O95256	Chen et al.	uridine	HMDB0000296	ENSG00000115607	IL18RAP	FALSE
105671	MR-link-2	GCST90200407	uridine	2994_71_IL1RL2_IL_1Rrp2	2994_71_IL1RL2_IL_1Rrp2	3	-0.0123164	0.0438231	0.778674	DeCODE	Q9HB29	Chen et al.	uridine	HMDB0000296	ENSG00000115598	IL1RL2	FALSE
105672	MR-link-2	GCST90200407	uridine	3182_38_ENTPD1_CD39	3182_38_ENTPD1_CD39	3	0.00770209	0.0458563	0.866613	DeCODE	P49961	Chen et al.	uridine	HMDB0000296	ENSG00000138185	ENTPD1	FALSE
105673	MR-link-2	GCST90200407	uridine	3192_3_CNDP2_Glutamate_carboxypeptidase	3192_3_CNDP2_Glutamate_carboxypeptidase	3	0.00889243	0.0461244	0.847122	DeCODE	Q96KP4	Chen et al.	uridine	HMDB0000296	ENSG00000133313	CNDP2	FALSE
105674	MR-link-2	GCST90200407	uridine	3232_28_ACP5_TrATPase	3232_28_ACP5_TrATPase	3	0.0455413	0.0422076	0.280595	DeCODE	P13686	Chen et al.	uridine	HMDB0000296	ENSG00000102575	ACP5	FALSE
105675	MR-link-2	GCST90200407	uridine	3343_1_ACY1_Aminoacylase_1	3343_1_ACY1_Aminoacylase_1	3	-0.0294894	0.04623	0.523549	DeCODE	Q03154	Chen et al.	uridine	HMDB0000296	ENSG00000114786	ACY1	FALSE
105676	MR-link-2	GCST90200407	uridine	3583_54_ARSA_Arylsulfatase_A	3583_54_ARSA_Arylsulfatase_A	3	-0.0195159	0.0633611	0.758075	DeCODE	P15289	Chen et al.	uridine	HMDB0000296	ENSG00000100299	ARSA	FALSE
105677	MR-link-2	GCST90200407	uridine	3761_4_PTGS2_COX_2	3761_4_PTGS2_COX_2	3	-0.0272381	0.0429695	0.52615	DeCODE	P35354	Chen et al.	uridine	HMDB0000296	ENSG00000073756	PTGS2	FALSE
105678	MR-link-2	GCST90200407	uridine	3800_71_CKB_CK_BB	3800_71_CKB_CK_BB	3	0.0185723	0.0460032	0.68642	DeCODE	P12277	Chen et al.	uridine	HMDB0000296	ENSG00000166165	CKB	FALSE
105679	MR-link-2	GCST90200407	uridine	3848_14_GAPDH_GAPDH__liver	3848_14_GAPDH_GAPDH__liver	3	-0.0202174	0.0402694	0.61563	DeCODE	P04406	Chen et al.	uridine	HMDB0000296	ENSG00000111640	GAPDH	FALSE
105680	MR-link-2	GCST90200407	uridine	3890_8_LDHB_LDH_H_1	3890_8_LDHB_LDH_H_1	3	-0.0263887	0.0423393	0.533109	DeCODE	P07195	Chen et al.	uridine	HMDB0000296	ENSG00000111716	LDHB	FALSE
105681	MR-link-2	GCST90200407	uridine	4234_8_IL1RL1_IL_1_R4	4234_8_IL1RL1_IL_1_R4	3	0.015819	0.0501537	0.75245	DeCODE	Q01638	Chen et al.	uridine	HMDB0000296	ENSG00000115602	IL1RL1	FALSE
105682	MR-link-2	GCST90200407	uridine	4294_16_SPHK1_Sphingosine_kinase_1	4294_16_SPHK1_Sphingosine_kinase_1	3	-0.0510788	0.042167	0.225763	DeCODE	Q9NYA1	Chen et al.	uridine	HMDB0000296	ENSG00000176170	SPHK1	FALSE
105683	MR-link-2	GCST90200407	uridine	4301_58_TK1_Thymidine_kinase	4301_58_TK1_Thymidine_kinase	3	0.0343496	0.0459754	0.454984	DeCODE	P04183	Chen et al.	uridine	HMDB0000296	ENSG00000167900	TK1	FALSE
105684	MR-link-2	GCST90200407	uridine	4435_66_ENPP7_ENPP7	4435_66_ENPP7_ENPP7	3	-0.0703716	0.0444197	0.113138	DeCODE	Q6UWV6	Chen et al.	uridine	HMDB0000296	ENSG00000182156	ENPP7	FALSE
105685	MR-link-2	GCST90200407	uridine	4436_1_ENTPD3_ENTP3	4436_1_ENTPD3_ENTP3	3	0.0238626	0.0455758	0.60057	DeCODE	O75355	Chen et al.	uridine	HMDB0000296	ENSG00000168032	ENTPD3	FALSE
105686	MR-link-2	GCST90200407	uridine	4437_56_ENTPD5_ENTP5	4437_56_ENTPD5_ENTP5	3	-0.0149351	0.0440336	0.734479	DeCODE	O75356	Chen et al.	uridine	HMDB0000296	ENSG00000187097	ENTPD5	FALSE
105687	MR-link-2	GCST90200407	uridine	4468_21_SPHK2_SPHK2	4468_21_SPHK2_SPHK2	3	-0.0107602	0.0413439	0.794662	DeCODE	Q9NRA0	Chen et al.	uridine	HMDB0000296	ENSG00000063176	SPHK2	FALSE
105688	MR-link-2	GCST90200407	uridine	4535_50_BST1_BST1	4535_50_BST1_BST1	3	-0.0358404	0.0471098	0.446786	DeCODE	Q10588	Chen et al.	uridine	HMDB0000296	ENSG00000109743	BST1	FALSE
105689	MR-link-2	GCST90200407	uridine	4559_64_KYNU_KYNU	4559_64_KYNU_KYNU	3	-0.0157944	0.0437218	0.717914	DeCODE	Q16719	Chen et al.	uridine	HMDB0000296	ENSG00000115919	KYNU	FALSE
105690	MR-link-2	GCST90200407	uridine	4965_27_ATP5B_ATP_synthase_beta_chain	4965_27_ATP5B_ATP_synthase_beta_chain	3	0.0127835	0.0438276	0.770534	DeCODE	P06576	Chen et al.	uridine	HMDB0000296	ENSG00000110955	ATP5B	FALSE
105691	MR-link-2	GCST90200407	uridine	5011_11_NAMPT_PBEF	5011_11_NAMPT_PBEF	3	-0.0296656	0.0417287	0.477136	DeCODE	P43490	Chen et al.	uridine	HMDB0000296	ENSG00000105835	NAMPT	FALSE
105692	MR-link-2	GCST90200407	uridine	5015_15_PLA2G7_PAFAH	5015_15_PLA2G7_PAFAH	3	-0.05074	0.0439881	0.248708	DeCODE	Q13093	Chen et al.	uridine	HMDB0000296	ENSG00000146070	PLA2G7	FALSE
105693	MR-link-2	GCST90200407	uridine	5020_50_PGK1_phosphoglycerate_kinase_1	5020_50_PGK1_phosphoglycerate_kinase_1	3	-0.0493161	0.0410049	0.229097	DeCODE	P00558	Chen et al.	uridine	HMDB0000296	ENSG00000102144	PGK1	FALSE
105694	MR-link-2	GCST90200407	uridine	5030_52_SIRT2_SIRT2	5030_52_SIRT2_SIRT2	3	0.0438735	0.0424687	0.301568	DeCODE	Q8IXJ6	Chen et al.	uridine	HMDB0000296	ENSG00000068903	SIRT2	FALSE
105695	MR-link-2	GCST90200407	uridine	5082_51_IL1RAPL2_IL_1_sR9	5082_51_IL1RAPL2_IL_1_sR9	3	-0.0163614	0.0461265	0.722808	DeCODE	Q9NP60	Chen et al.	uridine	HMDB0000296	ENSG00000189108	IL1RAPL2	FALSE
105696	MR-link-2	GCST90200407	uridine	5229_90_IMPDH1_IMDH1	5229_90_IMPDH1_IMDH1	3	-0.0697493	0.0405414	0.0853516	DeCODE	P20839	Chen et al.	uridine	HMDB0000296	ENSG00000106348	IMPDH1	FALSE
105697	MR-link-2	GCST90200407	uridine	5250_53_IMPDH2_IMDH2	5250_53_IMPDH2_IMDH2	3	-0.0490462	0.0424594	0.248036	DeCODE	P12268	Chen et al.	uridine	HMDB0000296	ENSG00000178035	IMPDH2	FALSE
105698	MR-link-2	GCST90200407	uridine	5456_59_CNDP1_CNDP1	5456_59_CNDP1_CNDP1	3	0.0374434	0.0396943	0.34553	DeCODE	Q96KN2	Chen et al.	uridine	HMDB0000296	ENSG00000150656	CNDP1	FALSE
105699	MR-link-2	GCST90200407	uridine	5478_50_FOLH1_PSMA	5478_50_FOLH1_PSMA	3	0.0558372	0.0517795	0.280871	DeCODE	Q04609	Chen et al.	uridine	HMDB0000296	ENSG00000086205	FOLH1	FALSE
105700	MR-link-2	GCST90200407	uridine	5620_13_PAM_AMD	5620_13_PAM_AMD	3	-0.102012	0.0532536	0.055417	DeCODE	P19021	Chen et al.	uridine	HMDB0000296	ENSG00000145730	PAM	FALSE
105701	MR-link-2	GCST90200407	uridine	5742_14_ACP6_PPA6	5742_14_ACP6_PPA6	3	-0.0411796	0.049322	0.403766	DeCODE	Q9NPH0	Chen et al.	uridine	HMDB0000296	ENSG00000162836	ACP6	FALSE
105702	MR-link-2	GCST90200407	uridine	5843_60_EHMT2_NG36	5843_60_EHMT2_NG36	3	0.016334	0.0410168	0.690462	DeCODE	Q96KQ7	Chen et al.	uridine	HMDB0000296	ENSG00000204371	EHMT2	FALSE
105703	MR-link-2	GCST90200407	uridine	5867_60_ARG1_ARGI1	5867_60_ARG1_ARGI1	3	0.0259308	0.0400293	0.517117	DeCODE	P05089	Chen et al.	uridine	HMDB0000296	ENSG00000118520	ARG1	FALSE
105704	MR-link-2	GCST90200407	uridine	5909_51_NME1_Nucleoside_diphosphate_kinase_A	5909_51_NME1_Nucleoside_diphosphate_kinase_A	3	-0.0556973	0.0407545	0.171734	DeCODE	P15531	Chen et al.	uridine	HMDB0000296	ENSG00000239672	NME1	FALSE
105705	MR-link-2	GCST90200407	uridine	6077_63_CECR1_CECR1	6077_63_CECR1_CECR1	3	-0.0549716	0.0402703	0.172233	DeCODE	Q9NZK5	Chen et al.	uridine	HMDB0000296	ENSG00000093072	CECR1	FALSE
105706	MR-link-2	GCST90200407	uridine	6221_1_ADPGK_ADPGK	6221_1_ADPGK_ADPGK	3	-0.0361441	0.044393	0.41554	DeCODE	Q9BRR6	Chen et al.	uridine	HMDB0000296	ENSG00000159322	ADPGK	FALSE
105707	MR-link-2	GCST90200407	uridine	6431_68_PCYOX1_PCYOX	6431_68_PCYOX1_PCYOX	3	0.0328679	0.040929	0.421947	DeCODE	Q9UHG3	Chen et al.	uridine	HMDB0000296	ENSG00000116005	PCYOX1	FALSE
105708	MR-link-2	GCST90200407	uridine	6434_18_AOC2_Amine_oxidase	6434_18_AOC2_Amine_oxidase	3	-0.030861	0.044979	0.492638	DeCODE	O75106	Chen et al.	uridine	HMDB0000296	ENSG00000131480	AOC2	FALSE
105709	MR-link-2	GCST90200407	uridine	6480_1_CANT1_CANT1	6480_1_CANT1_CANT1	3	-0.0137008	0.0478498	0.774626	DeCODE	Q8WVQ1	Chen et al.	uridine	HMDB0000296	ENSG00000171302	CANT1	FALSE
105710	MR-link-2	GCST90200407	uridine	6706_18_ALPPL2_PPBN	6706_18_ALPPL2_PPBN	3	-0.070652	0.040904	0.0841208	DeCODE	P10696	Chen et al.	uridine	HMDB0000296	ENSG00000163286	ALPPL2	FALSE
105711	MR-link-2	GCST90200407	uridine	6715_63_ALPPL2_PPBN	6715_63_ALPPL2_PPBN	3	-0.0730533	0.0460482	0.112636	DeCODE	P10696	Chen et al.	uridine	HMDB0000296	ENSG00000163286	ALPPL2	FALSE
105712	MR-link-2	GCST90200407	uridine	6923_1_PLOD2_PLOD2	6923_1_PLOD2_PLOD2	3	-0.0942196	0.0418599	0.0243961	DeCODE	O00469	Chen et al.	uridine	HMDB0000296	ENSG00000152952	PLOD2	FALSE
105713	MR-link-2	GCST90200407	uridine	6998_106_ASPH_HAAH	6998_106_ASPH_HAAH	3	-0.0164664	0.0459065	0.719824	DeCODE	Q12797	Chen et al.	uridine	HMDB0000296	ENSG00000198363	ASPH	FALSE
105714	MR-link-2	GCST90200407	uridine	7137_8_MSRA_MSRA	7137_8_MSRA_MSRA	3	0.00554246	0.0487254	0.909437	DeCODE	Q9UJ68	Chen et al.	uridine	HMDB0000296	ENSG00000175806	MSRA	FALSE
105715	MR-link-2	GCST90200407	uridine	7206_20_FBP1_F16P1	7206_20_FBP1_F16P1	3	-0.0373105	0.0503393	0.458584	DeCODE	P09467	Chen et al.	uridine	HMDB0000296	ENSG00000165140	FBP1	FALSE
105716	MR-link-2	GCST90200407	uridine	7267_2_SPTLC2_LCB2	7267_2_SPTLC2_LCB2	3	-0.00281373	0.0442021	0.949244	DeCODE	O15270	Chen et al.	uridine	HMDB0000296	ENSG00000100596	SPTLC2	FALSE
105717	MR-link-2	GCST90200407	uridine	7761_125_CHKB_CHKB	7761_125_CHKB_CHKB	3	-0.0598925	0.0505077	0.235697	DeCODE	Q9Y259	Chen et al.	uridine	HMDB0000296	ENSG00000100288	CHKB	FALSE
105718	MR-link-2	GCST90200407	uridine	7824_88_MSRB3_MSRB3	7824_88_MSRB3_MSRB3	3	-0.0488057	0.0473488	0.302649	DeCODE	Q8IXL7	Chen et al.	uridine	HMDB0000296	ENSG00000174099	MSRB3	FALSE
105719	MR-link-2	GCST90200407	uridine	7825_7_ABHD12_ABD12	7825_7_ABHD12_ABD12	3	-0.00485783	0.0450518	0.914132	DeCODE	Q8N2K0	Chen et al.	uridine	HMDB0000296	ENSG00000100997	ABHD12	FALSE
105720	MR-link-2	GCST90200407	uridine	7879_12_CYP3A4_Cytochrome_P450_3A4	7879_12_CYP3A4_Cytochrome_P450_3A4	3	0.0221385	0.0437179	0.61258	DeCODE	P08684	Chen et al.	uridine	HMDB0000296	ENSG00000160868	CYP3A4	FALSE
105721	MR-link-2	GCST90200407	uridine	7886_26_SPTLC1_SPTC1	7886_26_SPTLC1_SPTC1	3	-0.0134621	0.0426052	0.752023	DeCODE	O15269	Chen et al.	uridine	HMDB0000296	ENSG00000090054	SPTLC1	FALSE
105722	MR-link-2	GCST90200407	uridine	7986_98_NAALAD2_NALD2	7986_98_NAALAD2_NALD2	3	-0.0546208	0.0465195	0.240336	DeCODE	Q9Y3Q0	Chen et al.	uridine	HMDB0000296	ENSG00000077616	NAALAD2	FALSE
105723	MR-link-2	GCST90200407	uridine	7999_23_ENTPD1_CD39	7999_23_ENTPD1_CD39	3	-0.0765317	0.044233	0.0835951	DeCODE	P49961	Chen et al.	uridine	HMDB0000296	ENSG00000138185	ENTPD1	FALSE
105724	MR-link-2	GCST90200407	uridine	8004_15_GAPDHS_G3PT	8004_15_GAPDHS_G3PT	3	-0.0478873	0.0417851	0.251779	DeCODE	O14556	Chen et al.	uridine	HMDB0000296	ENSG00000105679	GAPDHS	FALSE
105725	MR-link-2	GCST90200407	uridine	8011_96_PAPL_PAPL	8011_96_PAPL_PAPL	3	0.0131035	0.0457258	0.774443	DeCODE	Q6ZNF0	Chen et al.	uridine	HMDB0000296	ENSG00000183760	ACP7	FALSE
105726	MR-link-2	GCST90200407	uridine	8269_327_ARSK_ARSK	8269_327_ARSK_ARSK	3	-0.0190579	0.0439791	0.664769	DeCODE	Q6UWY0	Chen et al.	uridine	HMDB0000296	ENSG00000164291	ARSK	FALSE
105727	MR-link-2	GCST90200407	uridine	8325_37_ADH4_ADH4	8325_37_ADH4_ADH4	3	-0.068241	0.05024	0.174368	DeCODE	P08319	Chen et al.	uridine	HMDB0000296	ENSG00000198099	ADH4	FALSE
105728	MR-link-2	GCST90200407	uridine	8328_9_ETNK1_EKI1	8328_9_ETNK1_EKI1	3	-0.0334071	0.049877	0.502992	DeCODE	Q9HBU6	Chen et al.	uridine	HMDB0000296	ENSG00000139163	ETNK1	FALSE
105729	MR-link-2	GCST90200407	uridine	8396_42_FAAH2_FAAH2	8396_42_FAAH2_FAAH2	3	-0.0310148	0.0423294	0.463741	DeCODE	Q6GMR7	Chen et al.	uridine	HMDB0000296	ENSG00000165591	FAAH2	FALSE
105730	MR-link-2	GCST90200407	uridine	8569_147_ARL8B_ARL8B	8569_147_ARL8B_ARL8B	3	-0.00862236	0.0460118	0.851351	DeCODE	Q9NVJ2	Chen et al.	uridine	HMDB0000296	ENSG00000134108	ARL8B	FALSE
105731	MR-link-2	GCST90200407	uridine	8932_1_ENTPD6_ENTP6	8932_1_ENTPD6_ENTP6	3	0.000914061	0.0429396	0.983017	DeCODE	O75354	Chen et al.	uridine	HMDB0000296	ENSG00000197586	ENTPD6	FALSE
105732	MR-link-2	GCST90200407	uridine	9000_177_SLC3A1_SLC31	9000_177_SLC3A1_SLC31	3	-0.0131257	0.0558214	0.814102	DeCODE	Q07837	Chen et al.	uridine	HMDB0000296	ENSG00000138079	SLC3A1	FALSE
105733	MR-link-2	GCST90200407	uridine	9045_3_SLC27A2_S27A2	9045_3_SLC27A2_S27A2	3	-0.0402543	0.0445218	0.365917	DeCODE	O14975	Chen et al.	uridine	HMDB0000296	ENSG00000140284	SLC27A2	FALSE
105734	MR-link-2	GCST90200407	uridine	9231_23_IMPAD1_IMPA3	9231_23_IMPAD1_IMPA3	3	-0.0146417	0.0453925	0.74703	DeCODE	Q9NX62	Chen et al.	uridine	HMDB0000296	ENSG00000104331	IMPAD1	FALSE
105735	MR-link-2	GCST90200407	uridine	9237_54_ACP2_Lysosomal_acid_phosphatase	9237_54_ACP2_Lysosomal_acid_phosphatase	3	-0.0297011	0.0449791	0.509042	DeCODE	P11117	Chen et al.	uridine	HMDB0000296	ENSG00000134575	ACP2	FALSE
105736	MR-link-2	GCST90200407	uridine	9244_27_PPT1_PPT1	9244_27_PPT1_PPT1	3	-0.0555492	0.0426128	0.192376	DeCODE	P50897	Chen et al.	uridine	HMDB0000296	ENSG00000131238	PPT1	FALSE
105737	MR-link-2	GCST90200407	uridine	9385_4_GAA_GAA	9385_4_GAA_GAA	3	-0.0246985	0.0436206	0.57125	DeCODE	P10253	Chen et al.	uridine	HMDB0000296	ENSG00000171298	GAA	FALSE
105738	MR-link-2	GCST90200407	uridine	9482_110_NUDT9_NUDT9	9482_110_NUDT9_NUDT9	3	-0.0529355	0.0418045	0.205419	DeCODE	Q9BW91	Chen et al.	uridine	HMDB0000296	ENSG00000170502	NUDT9	FALSE
105739	MR-link-2	GCST90200407	uridine	9504_19_RAB27A_RB27A	9504_19_RAB27A_RB27A	3	-0.0357016	0.0506852	0.481197	DeCODE	P51159	Chen et al.	uridine	HMDB0000296	ENSG00000069974	RAB27A	FALSE
105740	MR-link-2	GCST90200407	uridine	9518_95_PLA1A_PLA1A	9518_95_PLA1A_PLA1A	3	-0.0642355	0.0481187	0.181897	DeCODE	Q53H76	Chen et al.	uridine	HMDB0000296	ENSG00000144837	PLA1A	FALSE
105741	MR-link-2	GCST90200407	uridine	9759_13_IDO1_INDO	9759_13_IDO1_INDO	3	-0.0115864	0.042646	0.785863	DeCODE	P14902	Chen et al.	uridine	HMDB0000296	ENSG00000131203	IDO1	FALSE
105742	MR-link-2	GCST90200407	uridine	9828_86_LDHC_LDHC	9828_86_LDHC_LDHC	3	-0.00216482	0.0459687	0.962439	DeCODE	P07864	Chen et al.	uridine	HMDB0000296	ENSG00000166796	LDHC	FALSE
105743	MR-link-2	GCST90200407	uridine	9834_62_ADH1B_ADH1B	9834_62_ADH1B_ADH1B	3	-0.0397057	0.0463383	0.39152	DeCODE	P00325	Chen et al.	uridine	HMDB0000296	ENSG00000196616	ADH1B	FALSE
105744	MR-link-2	GCST90200407	uridine	9840_2_CDC42_Cdc42Hs	9840_2_CDC42_Cdc42Hs	3	-0.0238951	0.0409088	0.559149	DeCODE	P60953	Chen et al.	uridine	HMDB0000296	ENSG00000070831	CDC42	FALSE
105745	MR-link-2	GCST90200407	uridine	9855_10_RHOA_Rho_A	9855_10_RHOA_Rho_A	3	-0.0466546	0.0404551	0.248811	DeCODE	P61586	Chen et al.	uridine	HMDB0000296	ENSG00000067560	RHOA	FALSE
105746	MR-link-2	GCST90200407	uridine	9856_22_DHPS_DHYS	9856_22_DHPS_DHYS	3	-0.0536194	0.0457446	0.241138	DeCODE	P49366	Chen et al.	uridine	HMDB0000296	ENSG00000095059	DHPS	FALSE
105747	MR-link-2	GCST90200407	uridine	9859_180_SAT1_SSAT_1	9859_180_SAT1_SSAT_1	3	-0.0652699	0.0500635	0.192321	DeCODE	P21673	Chen et al.	uridine	HMDB0000296	ENSG00000130066	SAT1	FALSE
105748	MR-link-2	GCST90200407	uridine	9867_23_FBP2_F16P2	9867_23_FBP2_F16P2	3	0.0324945	0.0475233	0.494127	DeCODE	O00757	Chen et al.	uridine	HMDB0000296	ENSG00000130957	FBP2	FALSE
105749	MR-link-2	GCST90200407	uridine	9870_17_WARS_SYWC	9870_17_WARS_SYWC	3	-0.047702	0.0480047	0.320371	DeCODE	P23381	Chen et al.	uridine	HMDB0000296	ENSG00000140105	WARS	FALSE
105750	MR-link-2	GCST90200407	uridine	9880_33_TDO2_T23O	9880_33_TDO2_T23O	3	0.0185891	0.0413935	0.653372	DeCODE	P48775	Chen et al.	uridine	HMDB0000296	ENSG00000151790	TDO2	FALSE
105751	MR-link-2	GCST90200407	uridine	9885_41_RAP2A_RAP2A	9885_41_RAP2A_RAP2A	3	-0.0249984	0.0562973	0.657012	DeCODE	P10114	Chen et al.	uridine	HMDB0000296	ENSG00000125249	RAP2A	FALSE
105752	MR-link-2	GCST90200407	uridine	9910_9_MTAP_MTAP	9910_9_MTAP_MTAP	3	-0.0326509	0.0464614	0.48221	DeCODE	Q13126	Chen et al.	uridine	HMDB0000296	ENSG00000099810	MTAP	FALSE
105756	MR-link-2	GCST90200407	uridine	ACADM:P11310:OID31277:v1:Oncology_II	ACADM:P11310:OID31277:v1:Oncology_II	3	-0.0480742	0.0435693	0.269856	PPP	P11310	Chen et al.	uridine	HMDB0000296	ENSG00000117054	ACADM	FALSE
105757	MR-link-2	GCST90200407	uridine	ACHE:P22303:OID30585:v1:Inflammation_II	ACHE:P22303:OID30585:v1:Inflammation_II	3	-0.00866057	0.0546327	0.874044	PPP	P22303	Chen et al.	uridine	HMDB0000296	ENSG00000087085	ACHE	FALSE
105759	MR-link-2	GCST90200407	uridine	ACOT13:Q9NPJ3:OID31522:v1:Oncology_II	ACOT13:Q9NPJ3:OID31522:v1:Oncology_II	3	-0.0574222	0.0453154	0.205096	PPP	Q9NPJ3	Chen et al.	uridine	HMDB0000296	ENSG00000112304	ACOT13	FALSE
105760	MR-link-2	GCST90200407	uridine	ACOX1:Q15067:OID20124:v1:Cardiometabolic	ACOX1:Q15067:OID20124:v1:Cardiometabolic	3	-0.0189114	0.0486929	0.697734	PPP	Q15067	Chen et al.	uridine	HMDB0000296	ENSG00000161533	ACOX1	FALSE
105763	MR-link-2	GCST90200407	uridine	ACP5:P13686:OID20314:v1:Cardiometabolic	ACP5:P13686:OID20314:v1:Cardiometabolic	3	-0.0747007	0.0453424	0.0994593	PPP	P13686	Chen et al.	uridine	HMDB0000296	ENSG00000102575	ACP5	FALSE
105764	MR-link-2	GCST90200407	uridine	ACP6:Q9NPH0:OID21432:v1:Oncology	ACP6:Q9NPH0:OID21432:v1:Oncology	3	0.00443648	0.0424658	0.916795	PPP	Q9NPH0	Chen et al.	uridine	HMDB0000296	ENSG00000162836	ACP6	FALSE
105765	MR-link-2	GCST90200407	uridine	ACY1:Q03154:OID20137:v1:Cardiometabolic	ACY1:Q03154:OID20137:v1:Cardiometabolic	3	0.00881582	0.0611897	0.885442	PPP	Q03154	Chen et al.	uridine	HMDB0000296	ENSG00000114786	ACY1	FALSE
105766	MR-link-2	GCST90200407	uridine	ACYP1:P07311:OID30642:v1:Inflammation_II	ACYP1:P07311:OID30642:v1:Inflammation_II	3	-0.0363772	0.0430064	0.397634	PPP	P07311	Chen et al.	uridine	HMDB0000296	ENSG00000119640	ACYP1	FALSE
105768	MR-link-2	GCST90200407	uridine	ADA2:Q9NZK5:OID20394:v1:Cardiometabolic	ADA2:Q9NZK5:OID20394:v1:Cardiometabolic	3	-0.0236284	0.0516169	0.647122	PPP	Q9NZK5	Chen et al.	uridine	HMDB0000296	ENSG00000093072	CECR1	FALSE
105769	MR-link-2	GCST90200407	uridine	ADA:P00813:OID20645:v1:Inflammation	ADA:P00813:OID20645:v1:Inflammation	3	-0.0288007	0.0440792	0.513508	PPP	P00813	Chen et al.	uridine	HMDB0000296	ENSG00000196839	ADA	FALSE
105771	MR-link-2	GCST90200407	uridine	ADH1B:P00325:OID30612:v1:Inflammation_II	ADH1B:P00325:OID30612:v1:Inflammation_II	3	0.0240324	0.0604615	0.691011	PPP	P00325	Chen et al.	uridine	HMDB0000296	ENSG00000196616	ADH1B	FALSE
105773	MR-link-2	GCST90200407	uridine	ADH4:P08319:OID20117:v1:Cardiometabolic	ADH4:P08319:OID20117:v1:Cardiometabolic	3	-0.0110091	0.0565151	0.84555	PPP	P08319	Chen et al.	uridine	HMDB0000296	ENSG00000198099	ADH4	FALSE
105777	MR-link-2	GCST90200407	uridine	AHCY:P23526:OID20199:v1:Cardiometabolic	AHCY:P23526:OID20199:v1:Cardiometabolic	3	-0.0632744	0.0416647	0.128848	PPP	P23526	Chen et al.	uridine	HMDB0000296	ENSG00000101444	AHCY	FALSE
105778	MR-link-2	GCST90200407	uridine	AK2:P54819:OID31142:v1:Neurology_II	AK2:P54819:OID31142:v1:Neurology_II	3	-0.0625909	0.0406447	0.123572	PPP	P54819	Chen et al.	uridine	HMDB0000296	ENSG00000004455	AK2	FALSE
105779	MR-link-2	GCST90200407	uridine	ALDH5A1:P51649:OID31047:v1:Neurology_II	ALDH5A1:P51649:OID31047:v1:Neurology_II	3	0.0158399	0.0442973	0.720656	PPP	P51649	Chen et al.	uridine	HMDB0000296	ENSG00000112294	ALDH5A1	FALSE
105783	MR-link-2	GCST90200407	uridine	ALPI:P09923:OID30497:v1:Inflammation_II	ALPI:P09923:OID30497:v1:Inflammation_II	3	-0.0432875	0.0463401	0.350239	PPP	P09923	Chen et al.	uridine	HMDB0000296	ENSG00000163295	ALPI	FALSE
105784	MR-link-2	GCST90200407	uridine	ALPP:P05187:OID21383:v1:Oncology	ALPP:P05187:OID21383:v1:Oncology	3	0.00795478	0.0435192	0.854964	PPP	P05187	Chen et al.	uridine	HMDB0000296	ENSG00000163283	ALPP	FALSE
105785	MR-link-2	GCST90200407	uridine	AMDHD2:Q9Y303:OID30366:v1:Cardiometabolic_II	AMDHD2:Q9Y303:OID30366:v1:Cardiometabolic_II	3	0.00776969	0.0437316	0.858984	PPP	Q9Y303	Chen et al.	uridine	HMDB0000296	ENSG00000162066	AMDHD2	FALSE
105786	MR-link-2	GCST90200407	uridine	AMPD3:Q01432:OID31139:v1:Neurology_II	AMPD3:Q01432:OID31139:v1:Neurology_II	3	0.0592115	0.0475029	0.212588	PPP	Q01432	Chen et al.	uridine	HMDB0000296	ENSG00000133805	AMPD3	FALSE
105787	MR-link-2	GCST90200407	uridine	AMY1A_AMY1B_AMY1C:P0DUB6_P0DTE7_P0DTE8:OID30707:v1:Inflammation_II	AMY1A_AMY1B_AMY1C:P0DUB6_P0DTE7_P0DTE8:OID30707:v1:Inflammation_II	3	-0.00833329	0.0470265	0.859348	PPP	P0DUB6_P0DTE7_P0DTE8	Chen et al.	uridine	HMDB0000296	ENSG00000187733	AMY1C	FALSE
105788	MR-link-2	GCST90200407	uridine	AMY2A:P04746:OID20333:v1:Cardiometabolic	AMY2A:P04746:OID20333:v1:Cardiometabolic	3	0.0121532	0.0463336	0.793092	PPP	P04746	Chen et al.	uridine	HMDB0000296	ENSG00000243480	AMY2A	FALSE
105789	MR-link-2	GCST90200407	uridine	AMY2B:P19961:OID20340:v1:Cardiometabolic	AMY2B:P19961:OID20340:v1:Cardiometabolic	3	0.0104255	0.0464395	0.822371	PPP	P19961	Chen et al.	uridine	HMDB0000296	ENSG00000240038	AMY2B	FALSE
105790	MR-link-2	GCST90200407	uridine	ANPEP:P15144:OID20350:v1:Cardiometabolic	ANPEP:P15144:OID20350:v1:Cardiometabolic	3	-0.00703673	0.0441861	0.87347	PPP	P15144	Chen et al.	uridine	HMDB0000296	ENSG00000166825	ANPEP	FALSE
105792	MR-link-2	GCST90200407	uridine	AOC3:Q16853:OID20389:v1:Cardiometabolic	AOC3:Q16853:OID20389:v1:Cardiometabolic	3	0.0128113	0.0446996	0.774411	PPP	Q16853	Chen et al.	uridine	HMDB0000296	ENSG00000131471	AOC3	FALSE
105794	MR-link-2	GCST90200407	uridine	ARF6:P62330:OID31523:v1:Oncology_II	ARF6:P62330:OID31523:v1:Oncology_II	3	-0.0707955	0.0426109	0.0966254	PPP	P62330	Chen et al.	uridine	HMDB0000296	ENSG00000165527	ARF6	FALSE
105795	MR-link-2	GCST90200407	uridine	ARG1:P05089:OID21445:v1:Oncology	ARG1:P05089:OID21445:v1:Oncology	3	-0.072541	0.0443243	0.101715	PPP	P05089	Chen et al.	uridine	HMDB0000296	ENSG00000118520	ARG1	FALSE
105796	MR-link-2	GCST90200407	uridine	ARG2:P78540:OID31339:v1:Oncology_II	ARG2:P78540:OID31339:v1:Oncology_II	3	-0.0479555	0.0469519	0.307077	PPP	P78540	Chen et al.	uridine	HMDB0000296	ENSG00000081181	ARG2	FALSE
105798	MR-link-2	GCST90200407	uridine	ARSA:P15289:OID21138:v1:Neurology	ARSA:P15289:OID21138:v1:Neurology	3	0.0546063	0.059552	0.359168	PPP	P15289	Chen et al.	uridine	HMDB0000296	ENSG00000100299	ARSA	FALSE
105802	MR-link-2	GCST90200407	uridine	ASS1:P00966:OID30170:v1:Cardiometabolic_II	ASS1:P00966:OID30170:v1:Cardiometabolic_II	3	-0.0128682	0.0527101	0.807128	PPP	P00966	Chen et al.	uridine	HMDB0000296	ENSG00000130707	ASS1	FALSE
105804	MR-link-2	GCST90200407	uridine	BCAT1:P54687:OID30312:v1:Cardiometabolic_II	BCAT1:P54687:OID30312:v1:Cardiometabolic_II	3	-0.012494	0.0448159	0.780409	PPP	P54687	Chen et al.	uridine	HMDB0000296	ENSG00000060982	BCAT1	FALSE
105805	MR-link-2	GCST90200407	uridine	BCAT2:O15382:OID30844:v1:Neurology_II	BCAT2:O15382:OID30844:v1:Neurology_II	3	0.0336495	0.0480249	0.483511	PPP	O15382	Chen et al.	uridine	HMDB0000296	ENSG00000105552	BCAT2	FALSE
105806	MR-link-2	GCST90200407	uridine	BCHE:P06276:OID30717:v1:Inflammation_II	BCHE:P06276:OID30717:v1:Inflammation_II	3	0.029773	0.0531009	0.575011	PPP	P06276	Chen et al.	uridine	HMDB0000296	ENSG00000114200	BCHE	FALSE
105807	MR-link-2	GCST90200407	uridine	BHMT2:Q9H2M3:OID30051:v1:Cardiometabolic_II	BHMT2:Q9H2M3:OID30051:v1:Cardiometabolic_II	3	0.0693365	0.0462054	0.133455	PPP	Q9H2M3	Chen et al.	uridine	HMDB0000296	ENSG00000132840	BHMT2	FALSE
105809	MR-link-2	GCST90200407	uridine	BLVRB:P30043:OID21141:v1:Neurology	BLVRB:P30043:OID21141:v1:Neurology	3	-0.00563426	0.0453065	0.901031	PPP	P30043	Chen et al.	uridine	HMDB0000296	ENSG00000090013	BLVRB	FALSE
105811	MR-link-2	GCST90200407	uridine	BST1:Q10588:OID21051:v1:Neurology	BST1:Q10588:OID21051:v1:Neurology	3	0.0577118	0.0448835	0.198508	PPP	Q10588	Chen et al.	uridine	HMDB0000296	ENSG00000109743	BST1	FALSE
105813	MR-link-2	GCST90200407	uridine	CANT1:Q8WVQ1:OID20181:v1:Cardiometabolic	CANT1:Q8WVQ1:OID20181:v1:Cardiometabolic	3	0.0427101	0.0435068	0.326253	PPP	Q8WVQ1	Chen et al.	uridine	HMDB0000296	ENSG00000171302	CANT1	FALSE
105816	MR-link-2	GCST90200407	uridine	CBS:P35520:OID30200:v1:Cardiometabolic_II	CBS:P35520:OID30200:v1:Cardiometabolic_II	3	-0.00625305	0.0570331	0.912696	PPP	P35520	Chen et al.	uridine	HMDB0000296	ENSG00000160200	CBS	FALSE
105817	MR-link-2	GCST90200407	uridine	CDA:P32320:OID30345:v1:Cardiometabolic_II	CDA:P32320:OID30345:v1:Cardiometabolic_II	3	0.0690591	0.0587559	0.239852	PPP	P32320	Chen et al.	uridine	HMDB0000296	ENSG00000158825	CDA	FALSE
105821	MR-link-2	GCST90200407	uridine	CES1:P23141:OID20244:v1:Cardiometabolic	CES1:P23141:OID20244:v1:Cardiometabolic	3	-0.0119486	0.0441535	0.786688	PPP	P23141	Chen et al.	uridine	HMDB0000296	ENSG00000198848	CES1	FALSE
105822	MR-link-2	GCST90200407	uridine	CES2:O00748:OID21366:v1:Oncology	CES2:O00748:OID21366:v1:Oncology	3	-0.0212577	0.0484584	0.660894	PPP	O00748	Chen et al.	uridine	HMDB0000296	ENSG00000172831	CES2	FALSE
105823	MR-link-2	GCST90200407	uridine	CHAC2:Q8WUX2:OID21230:v1:Oncology	CHAC2:Q8WUX2:OID21230:v1:Oncology	3	-0.0632353	0.0439119	0.149854	PPP	Q8WUX2	Chen et al.	uridine	HMDB0000296	ENSG00000143942	CHAC2	FALSE
105826	MR-link-2	GCST90200407	uridine	CKB:P12277:OID30400:v1:Cardiometabolic_II	CKB:P12277:OID30400:v1:Cardiometabolic_II	3	0.0402885	0.0452026	0.372775	PPP	P12277	Chen et al.	uridine	HMDB0000296	ENSG00000166165	CKB	FALSE
105828	MR-link-2	GCST90200407	uridine	CKMT1A_CKMT1B:P12532:OID20721:v1:Inflammation	CKMT1A_CKMT1B:P12532:OID20721:v1:Inflammation	3	0.0331113	0.0530594	0.5326	PPP	P12532	Chen et al.	uridine	HMDB0000296	ENSG00000237289	CKMT1A	FALSE
105829	MR-link-2	GCST90200407	uridine	CNDP1:Q96KN2:OID20347:v1:Cardiometabolic	CNDP1:Q96KN2:OID20347:v1:Cardiometabolic	3	0.0458406	0.0458278	0.317175	PPP	Q96KN2	Chen et al.	uridine	HMDB0000296	ENSG00000150656	CNDP1	FALSE
105831	MR-link-2	GCST90200407	uridine	COMT:P21964:OID20086:v1:Cardiometabolic	COMT:P21964:OID20086:v1:Cardiometabolic	3	-0.0823444	0.0454512	0.0700309	PPP	P21964	Chen et al.	uridine	HMDB0000296	ENSG00000093010	COMT	FALSE
105834	MR-link-2	GCST90200407	uridine	DARS1:P14868:OID20903:v1:Neurology	DARS1:P14868:OID20903:v1:Neurology	3	-0.0111297	0.0420421	0.791219	PPP	P14868	Chen et al.	uridine	HMDB0000296	ENSG00000115866	DARS	FALSE
105835	MR-link-2	GCST90200407	uridine	DBH:P09172:OID30703:v1:Inflammation_II	DBH:P09172:OID30703:v1:Inflammation_II	3	0.0169311	0.0555207	0.760404	PPP	P09172	Chen et al.	uridine	HMDB0000296	ENSG00000123454	DBH	FALSE
105836	MR-link-2	GCST90200407	uridine	DGKA:P23743:OID30546:v1:Inflammation_II	DGKA:P23743:OID30546:v1:Inflammation_II	3	-0.042885	0.041618	0.302802	PPP	P23743	Chen et al.	uridine	HMDB0000296	ENSG00000065357	DGKA	FALSE
105838	MR-link-2	GCST90200407	uridine	DGKZ:Q13574:OID20466:v1:Inflammation	DGKZ:Q13574:OID20466:v1:Inflammation	3	-0.0647248	0.0422221	0.125286	PPP	Q13574	Chen et al.	uridine	HMDB0000296	ENSG00000149091	DGKZ	FALSE
105839	MR-link-2	GCST90200407	uridine	DHODH:Q02127:OID30137:v1:Cardiometabolic_II	DHODH:Q02127:OID30137:v1:Cardiometabolic_II	3	0.0849889	0.047626	0.0743417	PPP	Q02127	Chen et al.	uridine	HMDB0000296	ENSG00000102967	DHODH	FALSE
105840	MR-link-2	GCST90200407	uridine	DHPS:P49366:OID31357:v1:Oncology_II	DHPS:P49366:OID31357:v1:Oncology_II	3	0.0221774	0.0488612	0.649911	PPP	P49366	Chen et al.	uridine	HMDB0000296	ENSG00000095059	DHPS	FALSE
105841	MR-link-2	GCST90200407	uridine	DNM1:Q05193:OID31458:v1:Oncology_II	DNM1:Q05193:OID31458:v1:Oncology_II	3	-0.0548037	0.0420388	0.192354	PPP	Q05193	Chen et al.	uridine	HMDB0000296	ENSG00000106976	DNM1	FALSE
105842	MR-link-2	GCST90200407	uridine	DNM3:Q9UQ16:OID31000:v1:Neurology_II	DNM3:Q9UQ16:OID31000:v1:Neurology_II	3	0.0117051	0.0449577	0.794587	PPP	Q9UQ16	Chen et al.	uridine	HMDB0000296	ENSG00000197959	DNM3	FALSE
105843	MR-link-2	GCST90200407	uridine	DTYMK:P23919:OID30308:v1:Cardiometabolic_II	DTYMK:P23919:OID30308:v1:Cardiometabolic_II	3	-0.037732	0.0423864	0.373364	PPP	P23919	Chen et al.	uridine	HMDB0000296	ENSG00000168393	DTYMK	FALSE
105845	MR-link-2	GCST90200407	uridine	ENOPH1:Q9UHY7:OID31349:v1:Oncology_II	ENOPH1:Q9UHY7:OID31349:v1:Oncology_II	3	-0.00886998	0.042527	0.834782	PPP	Q9UHY7	Chen et al.	uridine	HMDB0000296	ENSG00000145293	ENOPH1	FALSE
105847	MR-link-2	GCST90200407	uridine	ENPP7:Q6UWV6:OID20689:v1:Inflammation	ENPP7:Q6UWV6:OID20689:v1:Inflammation	3	-0.0489081	0.043622	0.262212	PPP	Q6UWV6	Chen et al.	uridine	HMDB0000296	ENSG00000182156	ENPP7	FALSE
105852	MR-link-2	GCST90200407	uridine	ENTPD5:O75356:OID20104:v1:Cardiometabolic	ENTPD5:O75356:OID20104:v1:Cardiometabolic	3	-0.0121796	0.0501543	0.808127	PPP	O75356	Chen et al.	uridine	HMDB0000296	ENSG00000187097	ENTPD5	FALSE
105854	MR-link-2	GCST90200407	uridine	ENTPD6:O75354:OID20100:v1:Cardiometabolic	ENTPD6:O75354:OID20100:v1:Cardiometabolic	3	-0.032913	0.0443441	0.457954	PPP	O75354	Chen et al.	uridine	HMDB0000296	ENSG00000197586	ENTPD6	FALSE
105858	MR-link-2	GCST90200407	uridine	FARSA:Q9Y285:OID30887:v1:Neurology_II	FARSA:Q9Y285:OID30887:v1:Neurology_II	3	-0.0893267	0.0455104	0.0496722	PPP	Q9Y285	Chen et al.	uridine	HMDB0000296	ENSG00000179115	FARSA	FALSE
105860	MR-link-2	GCST90200407	uridine	FBP1:P09467:OID20227:v1:Cardiometabolic	FBP1:P09467:OID20227:v1:Cardiometabolic	3	-0.00752493	0.0538785	0.888925	PPP	P09467	Chen et al.	uridine	HMDB0000296	ENSG00000165140	FBP1	FALSE
105864	MR-link-2	GCST90200407	uridine	FOLH1:Q04609:OID30430:v1:Inflammation_II	FOLH1:Q04609:OID30430:v1:Inflammation_II	3	-0.0249147	0.0529996	0.638289	PPP	Q04609	Chen et al.	uridine	HMDB0000296	ENSG00000086205	FOLH1	FALSE
105865	MR-link-2	GCST90200407	uridine	GAD1:Q99259:OID31166:v1:Oncology_II	GAD1:Q99259:OID31166:v1:Oncology_II	3	0.0225543	0.0488683	0.644417	PPP	Q99259	Chen et al.	uridine	HMDB0000296	ENSG00000128683	GAD1	FALSE
105866	MR-link-2	GCST90200407	uridine	GAD2:Q05329:OID30449:v1:Inflammation_II	GAD2:Q05329:OID30449:v1:Inflammation_II	3	0.062353	0.044026	0.156694	PPP	Q05329	Chen et al.	uridine	HMDB0000296	ENSG00000136750	GAD2	FALSE
105867	MR-link-2	GCST90200407	uridine	GAMT:Q14353:OID30133:v1:Cardiometabolic_II	GAMT:Q14353:OID30133:v1:Cardiometabolic_II	3	-0.00565471	0.0419475	0.892767	PPP	Q14353	Chen et al.	uridine	HMDB0000296	ENSG00000130005	GAMT	FALSE
105868	MR-link-2	GCST90200407	uridine	GAPDH:P04406:OID30600:v1:Inflammation_II	GAPDH:P04406:OID30600:v1:Inflammation_II	3	-0.0686318	0.0422371	0.10418	PPP	P04406	Chen et al.	uridine	HMDB0000296	ENSG00000111640	GAPDH	FALSE
105870	MR-link-2	GCST90200407	uridine	GART:P22102:OID31004:v1:Neurology_II	GART:P22102:OID31004:v1:Neurology_II	3	-0.0644556	0.041418	0.119655	PPP	P22102	Chen et al.	uridine	HMDB0000296	ENSG00000159131	GART	FALSE
105873	MR-link-2	GCST90200407	uridine	GGCT:O75223:OID30304:v1:Cardiometabolic_II	GGCT:O75223:OID30304:v1:Cardiometabolic_II	3	-0.0186435	0.0438525	0.670734	PPP	O75223	Chen et al.	uridine	HMDB0000296	ENSG00000006625	GGCT	FALSE
105874	MR-link-2	GCST90200407	uridine	GLA:P06280:OID30594:v1:Inflammation_II	GLA:P06280:OID30594:v1:Inflammation_II	3	-0.0656009	0.0486569	0.177583	PPP	P06280	Chen et al.	uridine	HMDB0000296	ENSG00000102393	GLA	FALSE
105875	MR-link-2	GCST90200407	uridine	GMPR2:Q9P2T1:OID30623:v1:Inflammation_II	GMPR2:Q9P2T1:OID30623:v1:Inflammation_II	3	-0.041613	0.0439236	0.343437	PPP	Q9P2T1	Chen et al.	uridine	HMDB0000296	ENSG00000100938	GMPR2	FALSE
105876	MR-link-2	GCST90200407	uridine	GMPR:P36959:OID20641:v1:Inflammation	GMPR:P36959:OID20641:v1:Inflammation	3	-0.0558117	0.0452729	0.217657	PPP	P36959	Chen et al.	uridine	HMDB0000296	ENSG00000137198	GMPR	FALSE
105880	MR-link-2	GCST90200407	uridine	GUK1:Q16774:OID30148:v1:Cardiometabolic_II	GUK1:Q16774:OID30148:v1:Cardiometabolic_II	3	0.0260808	0.0436603	0.550268	PPP	Q16774	Chen et al.	uridine	HMDB0000296	ENSG00000143774	GUK1	FALSE
105881	MR-link-2	GCST90200407	uridine	HARS1:P12081:OID21086:v1:Neurology	HARS1:P12081:OID21086:v1:Neurology	3	-0.0464814	0.0424871	0.27395	PPP	P12081	Chen et al.	uridine	HMDB0000296	ENSG00000170445	HARS	FALSE
105882	MR-link-2	GCST90200407	uridine	HDDC2:Q7Z4H3:OID31447:v1:Oncology_II	HDDC2:Q7Z4H3:OID31447:v1:Oncology_II	3	0.0234732	0.042966	0.584846	PPP	Q7Z4H3	Chen et al.	uridine	HMDB0000296	ENSG00000111906	HDDC2	FALSE
105885	MR-link-2	GCST90200407	uridine	HK2:P52789:OID20065:v1:Cardiometabolic	HK2:P52789:OID20065:v1:Cardiometabolic	3	-0.0363764	0.0414734	0.380432	PPP	P52789	Chen et al.	uridine	HMDB0000296	ENSG00000159399	HK2	FALSE
105886	MR-link-2	GCST90200407	uridine	HMGCL:P35914:OID30214:v1:Cardiometabolic_II	HMGCL:P35914:OID30214:v1:Cardiometabolic_II	3	-0.0469686	0.0475006	0.32276	PPP	P35914	Chen et al.	uridine	HMDB0000296	ENSG00000117305	HMGCL	FALSE
105887	MR-link-2	GCST90200407	uridine	HMOX1:P09601:OID20217:v1:Cardiometabolic	HMOX1:P09601:OID20217:v1:Cardiometabolic	3	0.0636859	0.0444135	0.151591	PPP	P09601	Chen et al.	uridine	HMDB0000296	ENSG00000100292	HMOX1	FALSE
105889	MR-link-2	GCST90200407	uridine	HMOX2:P30519:OID20887:v1:Neurology	HMOX2:P30519:OID20887:v1:Neurology	3	-0.00409607	0.04488	0.92728	PPP	P30519	Chen et al.	uridine	HMDB0000296	ENSG00000103415	HMOX2	FALSE
105890	MR-link-2	GCST90200407	uridine	HNMT:P50135:OID20975:v1:Neurology	HNMT:P50135:OID20975:v1:Neurology	3	0.00893799	0.0531386	0.866425	PPP	P50135	Chen et al.	uridine	HMDB0000296	ENSG00000150540	HNMT	FALSE
105892	MR-link-2	GCST90200407	uridine	HRAS:P01112:OID31263:v1:Oncology_II	HRAS:P01112:OID31263:v1:Oncology_II	3	0.033533	0.0482773	0.487312	PPP	P01112	Chen et al.	uridine	HMDB0000296	ENSG00000174775	HRAS	FALSE
105895	MR-link-2	GCST90200407	uridine	IDO1:P14902:OID30230:v1:Cardiometabolic_II	IDO1:P14902:OID30230:v1:Cardiometabolic_II	3	-0.0400936	0.0467234	0.390834	PPP	P14902	Chen et al.	uridine	HMDB0000296	ENSG00000131203	IDO1	FALSE
105896	MR-link-2	GCST90200407	uridine	IDO1:P14902:OID30563:v1:Inflammation_II	IDO1:P14902:OID30563:v1:Inflammation_II	3	-0.0234966	0.0509337	0.64457	PPP	P14902	Chen et al.	uridine	HMDB0000296	ENSG00000131203	IDO1	FALSE
105897	MR-link-2	GCST90200407	uridine	IDO1:P14902:OID31050:v1:Neurology_II	IDO1:P14902:OID31050:v1:Neurology_II	3	-0.0329146	0.0485446	0.497754	PPP	P14902	Chen et al.	uridine	HMDB0000296	ENSG00000131203	IDO1	FALSE
105898	MR-link-2	GCST90200407	uridine	IDO1:P14902:OID31474:v1:Oncology_II	IDO1:P14902:OID31474:v1:Oncology_II	3	-0.047679	0.0449265	0.288569	PPP	P14902	Chen et al.	uridine	HMDB0000296	ENSG00000131203	IDO1	FALSE
105901	MR-link-2	GCST90200407	uridine	IL18R1:Q13478:OID20652:v1:Inflammation	IL18R1:Q13478:OID20652:v1:Inflammation	3	0.0278278	0.0531111	0.600311	PPP	Q13478	Chen et al.	uridine	HMDB0000296	ENSG00000115604	IL18R1	FALSE
105902	MR-link-2	GCST90200407	uridine	IL18RAP:O95256:OID20900:v1:Neurology	IL18RAP:O95256:OID20900:v1:Neurology	3	-0.0253922	0.0453409	0.57546	PPP	O95256	Chen et al.	uridine	HMDB0000296	ENSG00000115607	IL18RAP	FALSE
105904	MR-link-2	GCST90200407	uridine	IL1R1:P14778:OID21116:v1:Neurology	IL1R1:P14778:OID21116:v1:Neurology	3	0.0621792	0.0443066	0.160502	PPP	P14778	Chen et al.	uridine	HMDB0000296	ENSG00000115594	IL1R1	FALSE
105907	MR-link-2	GCST90200407	uridine	IL1RAP:Q9NPH3:OID21126:v1:Neurology	IL1RAP:Q9NPH3:OID21126:v1:Neurology	3	0.0714883	0.0501803	0.154264	PPP	Q9NPH3	Chen et al.	uridine	HMDB0000296	ENSG00000196083	IL1RAP	FALSE
105909	MR-link-2	GCST90200407	uridine	IL1RL1:Q01638:OID20250:v1:Cardiometabolic	IL1RL1:Q01638:OID20250:v1:Cardiometabolic	3	-0.0740295	0.0430965	0.0858399	PPP	Q01638	Chen et al.	uridine	HMDB0000296	ENSG00000115602	IL1RL1	FALSE
105911	MR-link-2	GCST90200407	uridine	IL1RL2:Q9HB29:OID20487:v1:Inflammation	IL1RL2:Q9HB29:OID20487:v1:Inflammation	3	-0.0312485	0.0466331	0.502799	PPP	Q9HB29	Chen et al.	uridine	HMDB0000296	ENSG00000115598	IL1RL2	FALSE
105915	MR-link-2	GCST90200407	uridine	INPP1:P49441:OID21345:v1:Oncology	INPP1:P49441:OID21345:v1:Oncology	3	0.000512164	0.0464789	0.991208	PPP	P49441	Chen et al.	uridine	HMDB0000296	ENSG00000151689	INPP1	FALSE
105916	MR-link-2	GCST90200407	uridine	INPPL1:O15357:OID21314:v1:Oncology	INPPL1:O15357:OID21314:v1:Oncology	3	-0.0525099	0.0446407	0.239484	PPP	O15357	Chen et al.	uridine	HMDB0000296	ENSG00000165458	INPPL1	FALSE
105918	MR-link-2	GCST90200407	uridine	KDM3A:Q9Y4C1:OID30426:v1:Inflammation_II	KDM3A:Q9Y4C1:OID30426:v1:Inflammation_II	3	7.25473e-05	0.0454424	0.998726	PPP	Q9Y4C1	Chen et al.	uridine	HMDB0000296	ENSG00000115548	KDM3A	FALSE
105919	MR-link-2	GCST90200407	uridine	KHK:P50053:OID30241:v1:Cardiometabolic_II	KHK:P50053:OID30241:v1:Cardiometabolic_II	3	-0.0614303	0.0505874	0.224619	PPP	P50053	Chen et al.	uridine	HMDB0000296	ENSG00000138030	KHK	FALSE
105923	MR-link-2	GCST90200407	uridine	KYNU:Q16719:OID20669:v1:Inflammation	KYNU:Q16719:OID20669:v1:Inflammation	3	-0.0188853	0.0540365	0.72672	PPP	Q16719	Chen et al.	uridine	HMDB0000296	ENSG00000115919	KYNU	FALSE
105926	MR-link-2	GCST90200407	uridine	LYPLA2:O95372:OID30817:v1:Neurology_II	LYPLA2:O95372:OID30817:v1:Neurology_II	3	0.0392684	0.0495329	0.42791	PPP	O95372	Chen et al.	uridine	HMDB0000296	ENSG00000011009	LYPLA2	FALSE
105928	MR-link-2	GCST90200407	uridine	MARS1:P56192:OID30658:v1:Inflammation_II	MARS1:P56192:OID30658:v1:Inflammation_II	3	-0.0138882	0.0424651	0.743631	PPP	P56192	Chen et al.	uridine	HMDB0000296	ENSG00000166986	MARS1	FALSE
105929	MR-link-2	GCST90200407	uridine	MGLL:Q99685:OID20711:v1:Inflammation	MGLL:Q99685:OID20711:v1:Inflammation	3	-0.0371265	0.0435839	0.394304	PPP	Q99685	Chen et al.	uridine	HMDB0000296	ENSG00000074416	MGLL	FALSE
105933	MR-link-2	GCST90200407	uridine	MSRA:Q9UJ68:OID21513:v1:Oncology	MSRA:Q9UJ68:OID21513:v1:Oncology	3	-0.0195911	0.0438864	0.655305	PPP	Q9UJ68	Chen et al.	uridine	HMDB0000296	ENSG00000175806	MSRA	FALSE
105936	MR-link-2	GCST90200407	uridine	MTR:Q99707:OID30110:v1:Cardiometabolic_II	MTR:Q99707:OID30110:v1:Cardiometabolic_II	3	-0.0203446	0.0424358	0.63164	PPP	Q99707	Chen et al.	uridine	HMDB0000296	ENSG00000116984	MTR	FALSE
105937	MR-link-2	GCST90200407	uridine	MVK:Q03426:OID20459:v1:Inflammation	MVK:Q03426:OID20459:v1:Inflammation	3	-0.0670746	0.045416	0.139704	PPP	Q03426	Chen et al.	uridine	HMDB0000296	ENSG00000110921	MVK	FALSE
105940	MR-link-2	GCST90200407	uridine	NADK:O95544:OID20178:v1:Cardiometabolic	NADK:O95544:OID20178:v1:Cardiometabolic	3	-0.00334095	0.0457984	0.941847	PPP	O95544	Chen et al.	uridine	HMDB0000296	ENSG00000008130	NADK	FALSE
105943	MR-link-2	GCST90200407	uridine	NAMPT:P43490:OID21227:v1:Oncology	NAMPT:P43490:OID21227:v1:Oncology	3	0.0896388	0.0504076	0.0753584	PPP	P43490	Chen et al.	uridine	HMDB0000296	ENSG00000105835	NAMPT	FALSE
105944	MR-link-2	GCST90200407	uridine	NAPRT:Q6XQN6:OID31114:v1:Neurology_II	NAPRT:Q6XQN6:OID31114:v1:Neurology_II	3	0.0352049	0.0426561	0.40919	PPP	Q6XQN6	Chen et al.	uridine	HMDB0000296	ENSG00000147813	NAPRT	FALSE
105945	MR-link-2	GCST90200407	uridine	NARS1:O43776:OID31035:v1:Neurology_II	NARS1:O43776:OID31035:v1:Neurology_II	3	-0.0649001	0.0407098	0.110889	PPP	O43776	Chen et al.	uridine	HMDB0000296	ENSG00000134440	NARS1	FALSE
105948	MR-link-2	GCST90200407	uridine	NME1:P15531:OID30451:v1:Inflammation_II	NME1:P15531:OID30451:v1:Inflammation_II	3	0.0275056	0.0414469	0.506923	PPP	P15531	Chen et al.	uridine	HMDB0000296	ENSG00000239672	NME1	FALSE
105949	MR-link-2	GCST90200407	uridine	NME3:Q13232:OID20789:v1:Inflammation	NME3:Q13232:OID20789:v1:Inflammation	3	0.0016273	0.0421544	0.969207	PPP	Q13232	Chen et al.	uridine	HMDB0000296	ENSG00000103024	NME3	FALSE
105950	MR-link-2	GCST90200407	uridine	NOS1:P29475:OID20863:v1:Neurology	NOS1:P29475:OID20863:v1:Neurology	3	0.0215716	0.0453368	0.634211	PPP	P29475	Chen et al.	uridine	HMDB0000296	ENSG00000089250	NOS1	FALSE
105951	MR-link-2	GCST90200407	uridine	NOS2:P35228:OID30087:v1:Cardiometabolic_II	NOS2:P35228:OID30087:v1:Cardiometabolic_II	3	0.083026	0.0496317	0.0943582	PPP	P35228	Chen et al.	uridine	HMDB0000296	ENSG00000007171	NOS2	FALSE
105952	MR-link-2	GCST90200407	uridine	NOS3:P29474:OID20834:v1:Neurology	NOS3:P29474:OID20834:v1:Neurology	3	-0.0889649	0.0442389	0.0443245	PPP	P29474	Chen et al.	uridine	HMDB0000296	ENSG00000164867	NOS3	FALSE
105953	MR-link-2	GCST90200407	uridine	NPL:Q9BXD5:OID30329:v1:Cardiometabolic_II	NPL:Q9BXD5:OID30329:v1:Cardiometabolic_II	3	-0.0452119	0.0478602	0.344829	PPP	Q9BXD5	Chen et al.	uridine	HMDB0000296	ENSG00000135838	NPL	FALSE
105957	MR-link-2	GCST90200407	uridine	OPLAH:O14841:OID30201:v1:Cardiometabolic_II	OPLAH:O14841:OID30201:v1:Cardiometabolic_II	3	-0.0424084	0.0455629	0.351975	PPP	O14841	Chen et al.	uridine	HMDB0000296	ENSG00000178814	OPLAH	FALSE
105958	MR-link-2	GCST90200407	uridine	OXCT1:P55809:OID30227:v1:Cardiometabolic_II	OXCT1:P55809:OID30227:v1:Cardiometabolic_II	3	-0.0148435	0.0441701	0.736831	PPP	P55809	Chen et al.	uridine	HMDB0000296	ENSG00000083720	OXCT1	FALSE
105962	MR-link-2	GCST90200407	uridine	PAFAH1B3:Q15102:OID30998:v1:Neurology_II	PAFAH1B3:Q15102:OID30998:v1:Neurology_II	3	-0.0158619	0.0450677	0.72487	PPP	Q15102	Chen et al.	uridine	HMDB0000296	ENSG00000079462	PAFAH1B3	FALSE
105964	MR-link-2	GCST90200407	uridine	PAM:P19021:OID20291:v1:Cardiometabolic	PAM:P19021:OID20291:v1:Cardiometabolic	3	0.0500972	0.0423078	0.236368	PPP	P19021	Chen et al.	uridine	HMDB0000296	ENSG00000145730	PAM	FALSE
105967	MR-link-2	GCST90200407	uridine	PCYT2:Q99447:OID31519:v1:Oncology_II	PCYT2:Q99447:OID31519:v1:Oncology_II	3	-0.0470187	0.0429627	0.273776	PPP	Q99447	Chen et al.	uridine	HMDB0000296	ENSG00000185813	PCYT2	FALSE
105970	MR-link-2	GCST90200407	uridine	PHOSPHO1:Q8TCT1:OID20922:v1:Neurology	PHOSPHO1:Q8TCT1:OID20922:v1:Neurology	3	0.0560977	0.0427168	0.1891	PPP	Q8TCT1	Chen et al.	uridine	HMDB0000296	ENSG00000173868	PHOSPHO1	FALSE
105971	MR-link-2	GCST90200407	uridine	PHYKPL:Q8IUZ5:OID30634:v1:Inflammation_II	PHYKPL:Q8IUZ5:OID30634:v1:Inflammation_II	3	0.00626442	0.049414	0.899119	PPP	Q8IUZ5	Chen et al.	uridine	HMDB0000296	ENSG00000175309	PHYKPL	FALSE
105974	MR-link-2	GCST90200407	uridine	PKLR:P30613:OID20682:v1:Inflammation	PKLR:P30613:OID20682:v1:Inflammation	3	0.0151696	0.043926	0.729836	PPP	P30613	Chen et al.	uridine	HMDB0000296	ENSG00000143627	PKLR	FALSE
105975	MR-link-2	GCST90200407	uridine	PLA2G7:Q13093:OID21105:v1:Neurology	PLA2G7:Q13093:OID21105:v1:Neurology	3	0.0722388	0.0430043	0.0929955	PPP	Q13093	Chen et al.	uridine	HMDB0000296	ENSG00000146070	PLA2G7	FALSE
105979	MR-link-2	GCST90200407	uridine	PMVK:Q15126:OID20850:v1:Neurology	PMVK:Q15126:OID20850:v1:Neurology	3	-0.0391693	0.0414095	0.344199	PPP	Q15126	Chen et al.	uridine	HMDB0000296	ENSG00000163344	PMVK	FALSE
105982	MR-link-2	GCST90200407	uridine	PPT1:P50897:OID30947:v1:Neurology_II	PPT1:P50897:OID30947:v1:Neurology_II	3	0.0215485	0.0480238	0.653645	PPP	P50897	Chen et al.	uridine	HMDB0000296	ENSG00000131238	PPT1	FALSE
105984	MR-link-2	GCST90200407	uridine	RAB10:P61026:OID30357:v1:Cardiometabolic_II	RAB10:P61026:OID30357:v1:Cardiometabolic_II	3	-0.0476903	0.0451021	0.290336	PPP	P61026	Chen et al.	uridine	HMDB0000296	ENSG00000084733	RAB10	FALSE
105987	MR-link-2	GCST90200407	uridine	RAB27B:O00194:OID30354:v1:Cardiometabolic_II	RAB27B:O00194:OID30354:v1:Cardiometabolic_II	3	-0.0512748	0.0427767	0.23066	PPP	O00194	Chen et al.	uridine	HMDB0000296	ENSG00000041353	RAB27B	FALSE
105988	MR-link-2	GCST90200407	uridine	RAB2B:Q8WUD1:OID31362:v1:Oncology_II	RAB2B:Q8WUD1:OID31362:v1:Oncology_II	3	-0.0599217	0.0416951	0.150678	PPP	Q8WUD1	Chen et al.	uridine	HMDB0000296	ENSG00000129472	RAB2B	FALSE
105989	MR-link-2	GCST90200407	uridine	RAB6B:Q9NRW1:OID20817:v1:Neurology	RAB6B:Q9NRW1:OID20817:v1:Neurology	3	0.0714438	0.0493733	0.147893	PPP	Q9NRW1	Chen et al.	uridine	HMDB0000296	ENSG00000154917	RAB6B	FALSE
105991	MR-link-2	GCST90200407	uridine	RAC3:P60763:OID30958:v1:Neurology_II	RAC3:P60763:OID30958:v1:Neurology_II	3	-0.000459424	0.0476405	0.992306	PPP	P60763	Chen et al.	uridine	HMDB0000296	ENSG00000169750	RAC3	FALSE
105992	MR-link-2	GCST90200407	uridine	RALB:P11234:OID30567:v1:Inflammation_II	RALB:P11234:OID30567:v1:Inflammation_II	3	-0.0711645	0.0481143	0.139121	PPP	P11234	Chen et al.	uridine	HMDB0000296	ENSG00000144118	RALB	FALSE
105993	MR-link-2	GCST90200407	uridine	RAP1A:P62834:OID30452:v1:Inflammation_II	RAP1A:P62834:OID30452:v1:Inflammation_II	3	-0.00231995	0.0507256	0.963521	PPP	P62834	Chen et al.	uridine	HMDB0000296	ENSG00000116473	RAP1A	FALSE
105995	MR-link-2	GCST90200407	uridine	RBKS:Q9H477:OID20986:v1:Neurology	RBKS:Q9H477:OID20986:v1:Neurology	3	-0.021001	0.0500655	0.674872	PPP	Q9H477	Chen et al.	uridine	HMDB0000296	ENSG00000171174	RBKS	FALSE
106001	MR-link-2	GCST90200407	uridine	SAT1:P21673:OID30111:v1:Cardiometabolic_II	SAT1:P21673:OID30111:v1:Cardiometabolic_II	3	0.0229159	0.04831	0.63525	PPP	P21673	Chen et al.	uridine	HMDB0000296	ENSG00000130066	SAT1	FALSE
106003	MR-link-2	GCST90200407	uridine	SAT2:Q96F10:OID31306:v1:Oncology_II	SAT2:Q96F10:OID31306:v1:Oncology_II	3	0.00702295	0.0501648	0.888662	PPP	Q96F10	Chen et al.	uridine	HMDB0000296	ENSG00000141504	SAT2	FALSE
106004	MR-link-2	GCST90200407	uridine	SCLY:Q96I15:OID21425:v1:Oncology	SCLY:Q96I15:OID21425:v1:Oncology	3	0.0133723	0.0509172	0.792836	PPP	Q96I15	Chen et al.	uridine	HMDB0000296	ENSG00000132330	SCLY	FALSE
106005	MR-link-2	GCST90200407	uridine	SDHB:P21912:OID31436:v1:Oncology_II	SDHB:P21912:OID31436:v1:Oncology_II	3	-0.0146635	0.0511992	0.774572	PPP	P21912	Chen et al.	uridine	HMDB0000296	ENSG00000117118	SDHB	FALSE
106009	MR-link-2	GCST90200407	uridine	SETMAR:Q53H47:OID20948:v1:Neurology	SETMAR:Q53H47:OID20948:v1:Neurology	3	0.0368539	0.0475654	0.438456	PPP	Q53H47	Chen et al.	uridine	HMDB0000296	ENSG00000170364	SETMAR	FALSE
106010	MR-link-2	GCST90200407	uridine	SHMT1:P34896:OID20714:v1:Inflammation	SHMT1:P34896:OID20714:v1:Inflammation	3	-0.0848546	0.0450492	0.0596194	PPP	P34896	Chen et al.	uridine	HMDB0000296	ENSG00000176974	SHMT1	FALSE
106011	MR-link-2	GCST90200407	uridine	SIRT1:Q96EB6:OID30439:v1:Inflammation_II	SIRT1:Q96EB6:OID30439:v1:Inflammation_II	3	0.0134482	0.0500259	0.788064	PPP	Q96EB6	Chen et al.	uridine	HMDB0000296	ENSG00000096717	SIRT1	FALSE
106013	MR-link-2	GCST90200407	uridine	SIRT2:Q8IXJ6:OID21375:v1:Oncology	SIRT2:Q8IXJ6:OID21375:v1:Oncology	3	-0.0542809	0.0444549	0.222073	PPP	Q8IXJ6	Chen et al.	uridine	HMDB0000296	ENSG00000068903	SIRT2	FALSE
106016	MR-link-2	GCST90200407	uridine	SLC16A1:P53985:OID20799:v1:Neurology	SLC16A1:P53985:OID20799:v1:Neurology	3	-0.0348921	0.0436251	0.423817	PPP	P53985	Chen et al.	uridine	HMDB0000296	ENSG00000155380	SLC16A1	FALSE
106017	MR-link-2	GCST90200407	uridine	SLC1A4:P43007:OID30926:v1:Neurology_II	SLC1A4:P43007:OID30926:v1:Neurology_II	3	0.0789375	0.0461728	0.0873378	PPP	P43007	Chen et al.	uridine	HMDB0000296	ENSG00000115902	SLC1A4	FALSE
106020	MR-link-2	GCST90200407	uridine	SMPD3:Q9NY59:OID30477:v1:Inflammation_II	SMPD3:Q9NY59:OID30477:v1:Inflammation_II	3	0.0481732	0.0439451	0.272986	PPP	Q9NY59	Chen et al.	uridine	HMDB0000296	ENSG00000103056	SMPD3	FALSE
106021	MR-link-2	GCST90200407	uridine	SMS:P52788:OID30853:v1:Neurology_II	SMS:P52788:OID30853:v1:Neurology_II	3	-0.0355874	0.0439754	0.418368	PPP	P52788	Chen et al.	uridine	HMDB0000296	ENSG00000102172	SMS	FALSE
106025	MR-link-2	GCST90200407	uridine	SPTLC1:O15269:OID31086:v1:Neurology_II	SPTLC1:O15269:OID31086:v1:Neurology_II	3	-0.014328	0.0430851	0.739473	PPP	O15269	Chen et al.	uridine	HMDB0000296	ENSG00000090054	SPTLC1	FALSE
106027	MR-link-2	GCST90200407	uridine	SULT1A1:P50225:OID21031:v1:Neurology	SULT1A1:P50225:OID21031:v1:Neurology	3	0.00585469	0.0421286	0.889473	PPP	P50225	Chen et al.	uridine	HMDB0000296	ENSG00000196502	SULT1A1	FALSE
106029	MR-link-2	GCST90200407	uridine	SUOX:P51687:OID31031:v1:Neurology_II	SUOX:P51687:OID31031:v1:Neurology_II	3	-0.0246809	0.0506505	0.62606	PPP	P51687	Chen et al.	uridine	HMDB0000296	ENSG00000139531	SUOX	FALSE
106030	MR-link-2	GCST90200407	uridine	TARS1:P26639:OID31343:v1:Oncology_II	TARS1:P26639:OID31343:v1:Oncology_II	3	0.000823457	0.0487041	0.986511	PPP	P26639	Chen et al.	uridine	HMDB0000296	ENSG00000113407	TARS	FALSE
106031	MR-link-2	GCST90200407	uridine	TDO2:P48775:OID30910:v1:Neurology_II	TDO2:P48775:OID30910:v1:Neurology_II	3	-0.0107906	0.0508456	0.831934	PPP	P48775	Chen et al.	uridine	HMDB0000296	ENSG00000151790	TDO2	FALSE
106032	MR-link-2	GCST90200407	uridine	THTPA:Q9BU02:OID31375:v1:Oncology_II	THTPA:Q9BU02:OID31375:v1:Oncology_II	3	-0.038812	0.0408814	0.342428	PPP	Q9BU02	Chen et al.	uridine	HMDB0000296	ENSG00000259431	THTPA	FALSE
106034	MR-link-2	GCST90200407	uridine	TIGAR:Q9NQ88:OID20894:v1:Neurology	TIGAR:Q9NQ88:OID20894:v1:Neurology	3	-0.0400018	0.0442208	0.365681	PPP	Q9NQ88	Chen et al.	uridine	HMDB0000296	ENSG00000078237	TIGAR	FALSE
106036	MR-link-2	GCST90200407	uridine	TK1:P04183:OID31294:v1:Oncology_II	TK1:P04183:OID31294:v1:Oncology_II	3	-0.0034371	0.0417317	0.934359	PPP	P04183	Chen et al.	uridine	HMDB0000296	ENSG00000167900	TK1	FALSE
106038	MR-link-2	GCST90200407	uridine	TPK1:Q9H3S4:OID30338:v1:Cardiometabolic_II	TPK1:Q9H3S4:OID30338:v1:Cardiometabolic_II	3	-0.00451557	0.0481796	0.925329	PPP	Q9H3S4	Chen et al.	uridine	HMDB0000296	ENSG00000196511	TPK1	FALSE
106039	MR-link-2	GCST90200407	uridine	TREH:O43280:OID30388:v1:Cardiometabolic_II	TREH:O43280:OID30388:v1:Cardiometabolic_II	3	-0.0647207	0.048987	0.186441	PPP	O43280	Chen et al.	uridine	HMDB0000296	ENSG00000118094	TREH	FALSE
106040	MR-link-2	GCST90200407	uridine	TYMP:P19971:OID20234:v1:Cardiometabolic	TYMP:P19971:OID20234:v1:Cardiometabolic	3	-0.0933774	0.0571035	0.102001	PPP	P19971	Chen et al.	uridine	HMDB0000296	ENSG00000025708	TYMP	FALSE
106042	MR-link-2	GCST90200407	uridine	UPB1:Q9UBR1:OID30352:v1:Cardiometabolic_II	UPB1:Q9UBR1:OID30352:v1:Cardiometabolic_II	3	-0.0563917	0.0565906	0.319014	PPP	Q9UBR1	Chen et al.	uridine	HMDB0000296	ENSG00000100024	UPB1	FALSE
106044	MR-link-2	GCST90200407	uridine	VNN1:O95497:OID30711:v1:Inflammation_II	VNN1:O95497:OID30711:v1:Inflammation_II	3	-0.0126209	0.0426987	0.767551	PPP	O95497	Chen et al.	uridine	HMDB0000296	ENSG00000112299	VNN1	FALSE
106045	MR-link-2	GCST90200407	uridine	VNN2:O95498:OID21310:v1:Oncology	VNN2:O95498:OID21310:v1:Oncology	3	0.0341938	0.0428838	0.425242	PPP	O95498	Chen et al.	uridine	HMDB0000296	ENSG00000112303	VNN2	FALSE
106046	MR-link-2	GCST90200407	uridine	WARS:P23381:OID21084:v1:Neurology	WARS:P23381:OID21084:v1:Neurology	3	-0.0147273	0.0441639	0.73878	PPP	P23381	Chen et al.	uridine	HMDB0000296	ENSG00000140105	WARS	FALSE
106047	MR-link-2	GCST90200407	uridine	YARS1:P54577:OID31494:v1:Oncology_II	YARS1:P54577:OID31494:v1:Oncology_II	3	-0.0637283	0.0427085	0.135655	PPP	P54577	Chen et al.	uridine	HMDB0000296	ENSG00000134684	YARS	FALSE
106048	MR-link-2	GCST90200412	glutamate	10024_44_HOGA1_HOGA1	10024_44_HOGA1_HOGA1	1	0.0712332	0.145381	0.624151	DeCODE	Q86XE5	Chen et al.	glutamate	HMDB0000148	ENSG00000241935	HOGA1	FALSE
106049	MR-link-2	GCST90200412	glutamate	10086_39_CBS_CBS	10086_39_CBS_CBS	1	0.0185302	0.101051	0.854505	DeCODE	P35520	Chen et al.	glutamate	HMDB0000148	ENSG00000160200	CBS	FALSE
106050	MR-link-2	GCST90200412	glutamate	10531_18_NRAS_RASN	10531_18_NRAS_RASN	1	-0.0148905	0.146191	0.918871	DeCODE	P01111	Chen et al.	glutamate	HMDB0000148	ENSG00000213281	NRAS	FALSE
106051	MR-link-2	GCST90200412	glutamate	10612_18_PLOD3_PLOD3	10612_18_PLOD3_PLOD3	1	0.0963546	0.0979582	0.325297	DeCODE	O60568	Chen et al.	glutamate	HMDB0000148	ENSG00000106397	PLOD3	FALSE
106052	MR-link-2	GCST90200412	glutamate	11098_1_PDXK_PDXK	11098_1_PDXK_PDXK	1	0.00540183	0.125625	0.965702	DeCODE	O00764	Chen et al.	glutamate	HMDB0000148	ENSG00000160209	PDXK	FALSE
106053	MR-link-2	GCST90200412	glutamate	11241_8_ASL_ARLY	11241_8_ASL_ARLY	1	0.100762	0.0994168	0.310808	DeCODE	P04424	Chen et al.	glutamate	HMDB0000148	ENSG00000126522	ASL	FALSE
106054	MR-link-2	GCST90200412	glutamate	11247_20_NAGS_NAGS	11247_20_NAGS_NAGS	1	-0.0364529	0.101312	0.718991	DeCODE	Q8N159	Chen et al.	glutamate	HMDB0000148	ENSG00000161653	NAGS	FALSE
106055	MR-link-2	GCST90200412	glutamate	11280_6_GAD1_DCE1	11280_6_GAD1_DCE1	1	0.0951275	0.100598	0.344343	DeCODE	Q99259	Chen et al.	glutamate	HMDB0000148	ENSG00000128683	GAD1	FALSE
106056	MR-link-2	GCST90200412	glutamate	11348_132_P4HA2_P4HA2	11348_132_P4HA2_P4HA2	1	-0.17638	0.143175	0.217977	DeCODE	O15460	Chen et al.	glutamate	HMDB0000148	ENSG00000072682	P4HA2	FALSE
106057	MR-link-2	GCST90200412	glutamate	11361_73_TYMP_TP	11361_73_TYMP_TP	1	-0.00435793	0.131759	0.973615	DeCODE	P19971	Chen et al.	glutamate	HMDB0000148	ENSG00000025708	TYMP	FALSE
106058	MR-link-2	GCST90200412	glutamate	11368_32_AK2_KAD2	11368_32_AK2_KAD2	1	-0.0466281	0.106674	0.662031	DeCODE	P54819	Chen et al.	glutamate	HMDB0000148	ENSG00000004455	AK2	FALSE
106059	MR-link-2	GCST90200412	glutamate	11377_19_ADH7_ADH7	11377_19_ADH7_ADH7	1	0.0485494	0.160508	0.762292	DeCODE	P40394	Chen et al.	glutamate	HMDB0000148	ENSG00000196344	ADH7	FALSE
106060	MR-link-2	GCST90200412	glutamate	11381_56_PRPS1_PRPS1	11381_56_PRPS1_PRPS1	1	0.0267359	0.118827	0.821981	DeCODE	P60891	Chen et al.	glutamate	HMDB0000148	ENSG00000147224	PRPS1	FALSE
106061	MR-link-2	GCST90200412	glutamate	11382_5_BLVRA_BIEA	11382_5_BLVRA_BIEA	1	0.0360389	0.118296	0.760632	DeCODE	P53004	Chen et al.	glutamate	HMDB0000148	ENSG00000106605	BLVRA	FALSE
106062	MR-link-2	GCST90200412	glutamate	11391_69_MVK_MVK	11391_69_MVK_MVK	1	-0.0303392	0.122361	0.804174	DeCODE	Q03426	Chen et al.	glutamate	HMDB0000148	ENSG00000110921	MVK	FALSE
106063	MR-link-2	GCST90200412	glutamate	11402_17_KMT2C_KMT2C	11402_17_KMT2C_KMT2C	1	-0.066491	0.108836	0.541246	DeCODE	Q8NEZ4	Chen et al.	glutamate	HMDB0000148	ENSG00000055609	KMT2C	FALSE
106064	MR-link-2	GCST90200412	glutamate	11424_4_FAH_FAAA	11424_4_FAH_FAAA	1	0.0769793	0.130447	0.555111	DeCODE	P16930	Chen et al.	glutamate	HMDB0000148	ENSG00000103876	FAH	FALSE
106065	MR-link-2	GCST90200412	glutamate	11441_11_PYGL_PYGL	11441_11_PYGL_PYGL	1	0.0574966	0.115571	0.618837	DeCODE	P06737	Chen et al.	glutamate	HMDB0000148	ENSG00000100504	PYGL	FALSE
106066	MR-link-2	GCST90200412	glutamate	11448_34_GALK1_GALK1	11448_34_GALK1_GALK1	1	-0.101739	0.103712	0.326609	DeCODE	P51570	Chen et al.	glutamate	HMDB0000148	ENSG00000108479	GALK1	FALSE
106067	MR-link-2	GCST90200412	glutamate	11572_4_DNM2_DYN2	11572_4_DNM2_DYN2	1	-0.0342691	0.125636	0.785033	DeCODE	P50570	Chen et al.	glutamate	HMDB0000148	ENSG00000079805	DNM2	FALSE
106068	MR-link-2	GCST90200412	glutamate	11645_9_P4HA1_P4HA1	11645_9_P4HA1_P4HA1	1	0.012414	0.148828	0.933524	DeCODE	P13674	Chen et al.	glutamate	HMDB0000148	ENSG00000122884	P4HA1	FALSE
106069	MR-link-2	GCST90200412	glutamate	11653_69_SLC6A9_SC6A9	11653_69_SLC6A9_SC6A9	1	-0.0487828	0.109861	0.657014	DeCODE	P48067	Chen et al.	glutamate	HMDB0000148	ENSG00000196517	SLC6A9	FALSE
106070	MR-link-2	GCST90200412	glutamate	11709_29_CPT1B_CPT1B	11709_29_CPT1B_CPT1B	1	0.0588152	0.126252	0.641319	DeCODE	Q92523	Chen et al.	glutamate	HMDB0000148	ENSG00000205560	CPT1B	FALSE
106071	MR-link-2	GCST90200412	glutamate	12018_84_TPK1_TPK1	12018_84_TPK1_TPK1	1	-0.000237168	0.112099	0.998312	DeCODE	Q9H3S4	Chen et al.	glutamate	HMDB0000148	ENSG00000196511	TPK1	FALSE
106072	MR-link-2	GCST90200412	glutamate	12334_25_SHMT1_cSHMT	12334_25_SHMT1_cSHMT	1	0.0822084	0.119614	0.491906	DeCODE	P34896	Chen et al.	glutamate	HMDB0000148	ENSG00000176974	SHMT1	FALSE
106073	MR-link-2	GCST90200412	glutamate	12340_17_AARS_SYAC	12340_17_AARS_SYAC	1	0.0135554	0.134907	0.919964	DeCODE	P49588	Chen et al.	glutamate	HMDB0000148	ENSG00000090861	AARS	FALSE
106074	MR-link-2	GCST90200412	glutamate	12348_46_SARS2_SYSM	12348_46_SARS2_SYSM	1	0.00375482	0.107175	0.972052	DeCODE	Q9NP81	Chen et al.	glutamate	HMDB0000148	ENSG00000104835	SARS2	FALSE
106075	MR-link-2	GCST90200412	glutamate	12374_8_PAFAH1B3_PA1B3	12374_8_PAFAH1B3_PA1B3	1	0.109086	0.156384	0.485459	DeCODE	Q15102	Chen et al.	glutamate	HMDB0000148	ENSG00000079462	PAFAH1B3	FALSE
106076	MR-link-2	GCST90200412	glutamate	12395_86_DARS2_SYDM	12395_86_DARS2_SYDM	1	0.0511028	0.104008	0.623188	DeCODE	Q6PI48	Chen et al.	glutamate	HMDB0000148	ENSG00000117593	DARS2	FALSE
106077	MR-link-2	GCST90200412	glutamate	12422_143_ALOX15B_LX15B	12422_143_ALOX15B_LX15B	1	-0.0059823	0.0997776	0.95219	DeCODE	O15296	Chen et al.	glutamate	HMDB0000148	ENSG00000179593	ALOX15B	FALSE
106078	MR-link-2	GCST90200412	glutamate	12425_104_ARF6_ARF6	12425_104_ARF6_ARF6	1	0.00730565	0.101074	0.942379	DeCODE	P62330	Chen et al.	glutamate	HMDB0000148	ENSG00000165527	ARF6	FALSE
106079	MR-link-2	GCST90200412	glutamate	12428_2_LYPLAL1_LYPL1	12428_2_LYPLAL1_LYPL1	1	0.0293546	0.108481	0.786701	DeCODE	Q5VWZ2	Chen et al.	glutamate	HMDB0000148	ENSG00000143353	LYPLAL1	FALSE
106080	MR-link-2	GCST90200412	glutamate	12450_42_PMVK_PMVK	12450_42_PMVK_PMVK	1	-0.0206633	0.116558	0.859289	DeCODE	Q15126	Chen et al.	glutamate	HMDB0000148	ENSG00000163344	PMVK	FALSE
106081	MR-link-2	GCST90200412	glutamate	12462_20_SETMAR_SETMR	12462_20_SETMAR_SETMR	1	0.00900669	0.100561	0.928634	DeCODE	Q53H47	Chen et al.	glutamate	HMDB0000148	ENSG00000170364	SETMAR	FALSE
106082	MR-link-2	GCST90200412	glutamate	12476_50_TIGAR_TIGAR	12476_50_TIGAR_TIGAR	1	-0.0607631	0.102279	0.552452	DeCODE	Q9NQ88	Chen et al.	glutamate	HMDB0000148	ENSG00000078237	TIGAR	FALSE
106083	MR-link-2	GCST90200412	glutamate	12507_16_ITPKC_IP3KC	12507_16_ITPKC_IP3KC	1	0.0957766	0.0991113	0.333867	DeCODE	Q96DU7	Chen et al.	glutamate	HMDB0000148	ENSG00000086544	ITPKC	FALSE
106084	MR-link-2	GCST90200412	glutamate	12515_45_UCK2_UCK2	12515_45_UCK2_UCK2	1	-0.0229071	0.128576	0.858598	DeCODE	Q9BZX2	Chen et al.	glutamate	HMDB0000148	ENSG00000143179	UCK2	FALSE
106085	MR-link-2	GCST90200412	glutamate	12524_18_SAT2_SAT2	12524_18_SAT2_SAT2	1	0.000462506	0.0972717	0.996206	DeCODE	Q96F10	Chen et al.	glutamate	HMDB0000148	ENSG00000141504	SAT2	FALSE
106086	MR-link-2	GCST90200412	glutamate	12581_39_IMPA2_IMPA2	12581_39_IMPA2_IMPA2	1	-0.0651306	0.115895	0.57413	DeCODE	O14732	Chen et al.	glutamate	HMDB0000148	ENSG00000141401	IMPA2	FALSE
106087	MR-link-2	GCST90200412	glutamate	12632_14_NAT1_ARY1	12632_14_NAT1_ARY1	1	-0.087145	0.110872	0.431871	DeCODE	P18440	Chen et al.	glutamate	HMDB0000148	ENSG00000171428	NAT1	FALSE
106088	MR-link-2	GCST90200412	glutamate	12636_113_SMYD2_SMYD2	12636_113_SMYD2_SMYD2	1	0.066753	0.112003	0.55118	DeCODE	Q9NRG4	Chen et al.	glutamate	HMDB0000148	ENSG00000143499	SMYD2	FALSE
106089	MR-link-2	GCST90200412	glutamate	12637_7_CRAT_CACP	12637_7_CRAT_CACP	1	0.0110931	0.106403	0.916966	DeCODE	P43155	Chen et al.	glutamate	HMDB0000148	ENSG00000095321	CRAT	FALSE
106090	MR-link-2	GCST90200412	glutamate	12641_3_INPP5B_I5P2	12641_3_INPP5B_I5P2	1	-0.0383044	0.132761	0.772948	DeCODE	P32019	Chen et al.	glutamate	HMDB0000148	ENSG00000204084	INPP5B	FALSE
106091	MR-link-2	GCST90200412	glutamate	12644_63_ADSS_PURA2	12644_63_ADSS_PURA2	1	-0.00203751	0.109395	0.98514	DeCODE	P30520	Chen et al.	glutamate	HMDB0000148	ENSG00000035687	ADSS	FALSE
106092	MR-link-2	GCST90200412	glutamate	12647_52_SETD2_SETD2	12647_52_SETD2_SETD2	1	0.0671264	0.113277	0.553457	DeCODE	Q9BYW2	Chen et al.	glutamate	HMDB0000148	ENSG00000181555	SETD2	FALSE
106093	MR-link-2	GCST90200412	glutamate	12658_72_PANK3_PANK3	12658_72_PANK3_PANK3	1	-0.0236759	0.108686	0.827557	DeCODE	Q9H999	Chen et al.	glutamate	HMDB0000148	ENSG00000120137	PANK3	FALSE
106094	MR-link-2	GCST90200412	glutamate	12667_2_GDA_GUAD	12667_2_GDA_GUAD	1	-0.102523	0.117923	0.384622	DeCODE	Q9Y2T3	Chen et al.	glutamate	HMDB0000148	ENSG00000119125	GDA	FALSE
106095	MR-link-2	GCST90200412	glutamate	12675_14_DARS_SYDC	12675_14_DARS_SYDC	1	0.000580068	0.116178	0.996016	DeCODE	P14868	Chen et al.	glutamate	HMDB0000148	ENSG00000115866	DARS	FALSE
106096	MR-link-2	GCST90200412	glutamate	12686_15_MPST_THTM	12686_15_MPST_THTM	1	0.0466178	0.13456	0.729008	DeCODE	P25325	Chen et al.	glutamate	HMDB0000148	ENSG00000128309	MPST	FALSE
106097	MR-link-2	GCST90200412	glutamate	12691_44_SHMT2_GLYM	12691_44_SHMT2_GLYM	1	0.0733581	0.104036	0.480735	DeCODE	P34897	Chen et al.	glutamate	HMDB0000148	ENSG00000182199	SHMT2	FALSE
106098	MR-link-2	GCST90200412	glutamate	12692_56_DOT1L_DOT1L	12692_56_DOT1L_DOT1L	1	-0.090043	0.140404	0.52132	DeCODE	Q8TEK3	Chen et al.	glutamate	HMDB0000148	ENSG00000104885	DOT1L	FALSE
106099	MR-link-2	GCST90200412	glutamate	12697_30_PIP4K2A_PI42A	12697_30_PIP4K2A_PI42A	1	-0.0243826	0.110608	0.825527	DeCODE	P48426	Chen et al.	glutamate	HMDB0000148	ENSG00000150867	PIP4K2A	FALSE
106100	MR-link-2	GCST90200412	glutamate	12700_9_ACLY_ACLY	12700_9_ACLY_ACLY	1	0.0175852	0.111386	0.874554	DeCODE	P53396	Chen et al.	glutamate	HMDB0000148	ENSG00000131473	ACLY	FALSE
106101	MR-link-2	GCST90200412	glutamate	12786_61_GPCPD1_GDE5	12786_61_GPCPD1_GDE5	1	0.0455037	0.111652	0.683604	DeCODE	Q9NPB8	Chen et al.	glutamate	HMDB0000148	ENSG00000125772	GPCPD1	FALSE
106102	MR-link-2	GCST90200412	glutamate	12812_25_ACYP2_ACYP2	12812_25_ACYP2_ACYP2	1	0.0009779	0.125176	0.993767	DeCODE	P14621	Chen et al.	glutamate	HMDB0000148	ENSG00000170634	ACYP2	FALSE
106103	MR-link-2	GCST90200412	glutamate	12815_9_IARS_SYIC	12815_9_IARS_SYIC	1	-0.0184316	0.106876	0.863078	DeCODE	P41252	Chen et al.	glutamate	HMDB0000148	ENSG00000196305	IARS	FALSE
106104	MR-link-2	GCST90200412	glutamate	12818_159_SLC14A2_UT2	12818_159_SLC14A2_UT2	1	-0.140252	0.110162	0.202966	DeCODE	Q15849	Chen et al.	glutamate	HMDB0000148	ENSG00000132874	SLC14A2	FALSE
106105	MR-link-2	GCST90200412	glutamate	12881_17_RDH16_RDH16	12881_17_RDH16_RDH16	1	-0.10189	0.124423	0.412842	DeCODE	O75452	Chen et al.	glutamate	HMDB0000148	ENSG00000139547	RDH16	FALSE
106106	MR-link-2	GCST90200412	glutamate	12895_28_DGKB_DGKB	12895_28_DGKB_DGKB	1	-0.0348546	0.115879	0.76358	DeCODE	Q9Y6T7	Chen et al.	glutamate	HMDB0000148	ENSG00000136267	DGKB	FALSE
106107	MR-link-2	GCST90200412	glutamate	12960_9_GCK_HXK4	12960_9_GCK_HXK4	1	-0.0342724	0.0984093	0.727642	DeCODE	P35557	Chen et al.	glutamate	HMDB0000148	ENSG00000106633	GCK	FALSE
106108	MR-link-2	GCST90200412	glutamate	13059_33_RFK_RIFK	13059_33_RFK_RIFK	1	0.0888604	0.190199	0.64036	DeCODE	Q969G6	Chen et al.	glutamate	HMDB0000148	ENSG00000135002	RFK	FALSE
106109	MR-link-2	GCST90200412	glutamate	13083_18_VARS_SYVC	13083_18_VARS_SYVC	1	0.119275	0.126093	0.344185	DeCODE	P26640	Chen et al.	glutamate	HMDB0000148	ENSG00000204394	VARS1	FALSE
106110	MR-link-2	GCST90200412	glutamate	13130_150_HK2_HXK2	13130_150_HK2_HXK2	1	-0.0266325	0.119722	0.823962	DeCODE	P52789	Chen et al.	glutamate	HMDB0000148	ENSG00000159399	HK2	FALSE
106111	MR-link-2	GCST90200412	glutamate	13131_5_HK1_HXK1	13131_5_HK1_HXK1	1	0.0361979	0.126115	0.774095	DeCODE	P19367	Chen et al.	glutamate	HMDB0000148	ENSG00000156515	HK1	FALSE
106112	MR-link-2	GCST90200412	glutamate	13430_50_SLC14A1_UT1	13430_50_SLC14A1_UT1	1	0.00186992	0.106545	0.985997	DeCODE	Q13336	Chen et al.	glutamate	HMDB0000148	ENSG00000141469	SLC14A1	FALSE
106113	MR-link-2	GCST90200412	glutamate	13473_55_ITPKA_IP3KA	13473_55_ITPKA_IP3KA	1	-0.00320362	0.114766	0.97773	DeCODE	P23677	Chen et al.	glutamate	HMDB0000148	ENSG00000137825	ITPKA	FALSE
106114	MR-link-2	GCST90200412	glutamate	13494_6_CERS5_CERS5	13494_6_CERS5_CERS5	1	0.0963239	0.151668	0.525367	DeCODE	Q8N5B7	Chen et al.	glutamate	HMDB0000148	ENSG00000139624	CERS5	FALSE
106115	MR-link-2	GCST90200412	glutamate	13498_1_MIOX_MIOX	13498_1_MIOX_MIOX	1	-0.0123507	0.104895	0.906271	DeCODE	Q9UGB7	Chen et al.	glutamate	HMDB0000148	ENSG00000100253	MIOX	FALSE
106116	MR-link-2	GCST90200412	glutamate	13595_20_THTPA_THTPA	13595_20_THTPA_THTPA	1	0.13752	0.101766	0.17659	DeCODE	Q9BU02	Chen et al.	glutamate	HMDB0000148	ENSG00000259431	THTPA	FALSE
106117	MR-link-2	GCST90200412	glutamate	13596_3_RAB27B_RB27B	13596_3_RAB27B_RB27B	1	-0.084097	0.133326	0.528196	DeCODE	O00194	Chen et al.	glutamate	HMDB0000148	ENSG00000041353	RAB27B	FALSE
106118	MR-link-2	GCST90200412	glutamate	13623_4_MLL2_MLL2	13623_4_MLL2_MLL2	1	0.0225805	0.117645	0.847791	DeCODE	O14686	Chen et al.	glutamate	HMDB0000148	ENSG00000167548	KMT2D	FALSE
106119	MR-link-2	GCST90200412	glutamate	13624_17_NADK_NADK	13624_17_NADK_NADK	1	-0.0099577	0.113653	0.930183	DeCODE	O95544	Chen et al.	glutamate	HMDB0000148	ENSG00000008130	NADK	FALSE
106120	MR-link-2	GCST90200412	glutamate	13689_2_ODC1_Ornithine_decarboxylase	13689_2_ODC1_Ornithine_decarboxylase	1	-0.117246	0.137862	0.395071	DeCODE	P11926	Chen et al.	glutamate	HMDB0000148	ENSG00000115758	ODC1	FALSE
106121	MR-link-2	GCST90200412	glutamate	13936_24_PGK2_PGK2	13936_24_PGK2_PGK2	1	0.0922274	0.102892	0.370063	DeCODE	P07205	Chen et al.	glutamate	HMDB0000148	ENSG00000170950	PGK2	FALSE
106122	MR-link-2	GCST90200412	glutamate	13941_82_FARS2_SYFM	13941_82_FARS2_SYFM	1	0.0959365	0.116565	0.410491	DeCODE	O95363	Chen et al.	glutamate	HMDB0000148	ENSG00000145982	FARS2	FALSE
106123	MR-link-2	GCST90200412	glutamate	13947_371_NUDT12_NUD12	13947_371_NUDT12_NUD12	1	-0.021025	0.109501	0.847736	DeCODE	Q9BQG2	Chen et al.	glutamate	HMDB0000148	ENSG00000112874	NUDT12	FALSE
106124	MR-link-2	GCST90200412	glutamate	13990_1_PC_pyruvate_carboxylase	13990_1_PC_pyruvate_carboxylase	1	0.0391323	0.106713	0.713837	DeCODE	P11498	Chen et al.	glutamate	HMDB0000148	ENSG00000173599	PC	FALSE
106125	MR-link-2	GCST90200412	glutamate	13998_26_ADSSL1_PURA1	13998_26_ADSSL1_PURA1	1	0.152628	0.108598	0.159891	DeCODE	Q8N142	Chen et al.	glutamate	HMDB0000148	ENSG00000185100	ADSSL1	FALSE
106126	MR-link-2	GCST90200412	glutamate	14006_36_GNMT_GNMT	14006_36_GNMT_GNMT	1	0.134644	0.132448	0.309352	DeCODE	Q14749	Chen et al.	glutamate	HMDB0000148	ENSG00000124713	GNMT	FALSE
106127	MR-link-2	GCST90200412	glutamate	14048_7_IL1RAP_IL_1_R_AcP	14048_7_IL1RAP_IL_1_R_AcP	1	0.123035	0.107016	0.250271	DeCODE	Q9NPH3	Chen et al.	glutamate	HMDB0000148	ENSG00000196083	IL1RAP	FALSE
106128	MR-link-2	GCST90200412	glutamate	14079_14_IL18R1_IL_18_Ra	14079_14_IL18R1_IL_18_Ra	1	0.0545417	0.127083	0.667791	DeCODE	Q13478	Chen et al.	glutamate	HMDB0000148	ENSG00000115604	IL18R1	FALSE
106129	MR-link-2	GCST90200412	glutamate	14083_25_SEPHS1_SPS1	14083_25_SEPHS1_SPS1	1	-0.0157372	0.110541	0.886791	DeCODE	P49903	Chen et al.	glutamate	HMDB0000148	ENSG00000086475	SEPHS1	FALSE
106130	MR-link-2	GCST90200412	glutamate	14098_28_CARS_SYCC	14098_28_CARS_SYCC	1	-0.0707809	0.112646	0.529777	DeCODE	P49589	Chen et al.	glutamate	HMDB0000148	ENSG00000110619	CARS	FALSE
106131	MR-link-2	GCST90200412	glutamate	14226_120_BHMT2_BHMT2	14226_120_BHMT2_BHMT2	1	0.0187263	0.108672	0.863186	DeCODE	Q9H2M3	Chen et al.	glutamate	HMDB0000148	ENSG00000132840	BHMT2	FALSE
106132	MR-link-2	GCST90200412	glutamate	14271_23_RAB6B_RAB6B	14271_23_RAB6B_RAB6B	1	0.0649375	0.105229	0.537164	DeCODE	Q9NRW1	Chen et al.	glutamate	HMDB0000148	ENSG00000154917	RAB6B	FALSE
106133	MR-link-2	GCST90200412	glutamate	14287_6_RAB5C_RAB5C	14287_6_RAB5C_RAB5C	1	0.0278075	0.110698	0.801658	DeCODE	P51148	Chen et al.	glutamate	HMDB0000148	ENSG00000108774	RAB5C	FALSE
106134	MR-link-2	GCST90200412	glutamate	14332_3_RALA_RALA	14332_3_RALA_RALA	1	-0.0363752	0.139343	0.794056	DeCODE	P11233	Chen et al.	glutamate	HMDB0000148	ENSG00000006451	RALA	FALSE
106135	MR-link-2	GCST90200412	glutamate	15414_316_LDHA_LDHA	15414_316_LDHA_LDHA	1	-0.0708971	0.108608	0.513899	DeCODE	P00338	Chen et al.	glutamate	HMDB0000148	ENSG00000134333	LDHA	FALSE
106136	MR-link-2	GCST90200412	glutamate	15426_5_NEU1_NEUR1	15426_5_NEU1_NEUR1	1	0.146566	0.141577	0.300559	DeCODE	Q99519	Chen et al.	glutamate	HMDB0000148	ENSG00000204386	NEU1	FALSE
106137	MR-link-2	GCST90200412	glutamate	15431_31_OTC_OTCase	15431_31_OTC_OTCase	1	0.0564266	0.0981837	0.565491	DeCODE	P00480	Chen et al.	glutamate	HMDB0000148	ENSG00000036473	OTC	FALSE
106138	MR-link-2	GCST90200412	glutamate	15435_4_PNP_PNP	15435_4_PNP_PNP	1	0.0305907	0.10933	0.779629	DeCODE	P00491	Chen et al.	glutamate	HMDB0000148	ENSG00000198805	PNP	FALSE
106139	MR-link-2	GCST90200412	glutamate	15457_14_ANPEP_Aminopeptidase_N	15457_14_ANPEP_Aminopeptidase_N	1	-0.0565263	0.127978	0.658715	DeCODE	P15144	Chen et al.	glutamate	HMDB0000148	ENSG00000166825	ANPEP	FALSE
106140	MR-link-2	GCST90200412	glutamate	15480_2_VNN2_VNN2	15480_2_VNN2_VNN2	1	0.0721994	0.107951	0.503614	DeCODE	O95498	Chen et al.	glutamate	HMDB0000148	ENSG00000112303	VNN2	FALSE
106141	MR-link-2	GCST90200412	glutamate	15487_164_CES1_carboxylesterase__liver	15487_164_CES1_carboxylesterase__liver	1	0.0381382	0.152438	0.802442	DeCODE	P23141	Chen et al.	glutamate	HMDB0000148	ENSG00000198848	CES1	FALSE
106142	MR-link-2	GCST90200412	glutamate	15514_26_BCHE_Pseudocholinesterase	15514_26_BCHE_Pseudocholinesterase	1	0.0773291	0.100003	0.439364	DeCODE	P06276	Chen et al.	glutamate	HMDB0000148	ENSG00000114200	BCHE	FALSE
106143	MR-link-2	GCST90200412	glutamate	15526_33_GSS_GSHB	15526_33_GSS_GSHB	1	0.00198896	0.115116	0.986215	DeCODE	P48637	Chen et al.	glutamate	HMDB0000148	ENSG00000100983	GSS	FALSE
106144	MR-link-2	GCST90200412	glutamate	15542_19_CKMT1A_KCRU	15542_19_CKMT1A_KCRU	1	-0.0926707	0.104588	0.37559	DeCODE	P12532	Chen et al.	glutamate	HMDB0000148	ENSG00000237289	CKMT1A	FALSE
106145	MR-link-2	GCST90200412	glutamate	15553_22_ACHE_ACES	15553_22_ACHE_ACES	1	-0.143156	0.153617	0.351387	DeCODE	P22303	Chen et al.	glutamate	HMDB0000148	ENSG00000087085	ACHE	FALSE
106146	MR-link-2	GCST90200412	glutamate	15556_49_AMY2B_Alpha_amylase_2B	15556_49_AMY2B_Alpha_amylase_2B	1	0.0499261	0.103621	0.629937	DeCODE	P19961	Chen et al.	glutamate	HMDB0000148	ENSG00000240038	AMY2B	FALSE
106147	MR-link-2	GCST90200412	glutamate	15588_17_GLA_galactosidase__alpha	15588_17_GLA_galactosidase__alpha	1	0.0215588	0.101088	0.831119	DeCODE	P06280	Chen et al.	glutamate	HMDB0000148	ENSG00000102393	GLA	FALSE
106148	MR-link-2	GCST90200412	glutamate	15607_56_PKLR_KPYR	15607_56_PKLR_KPYR	1	0.156931	0.14092	0.265446	DeCODE	P30613	Chen et al.	glutamate	HMDB0000148	ENSG00000143627	PKLR	FALSE
106149	MR-link-2	GCST90200412	glutamate	16015_19_GPT_ALT	16015_19_GPT_ALT	1	-0.0226264	0.138902	0.870601	DeCODE	P24298	Chen et al.	glutamate	HMDB0000148	ENSG00000167701	GPT	FALSE
106150	MR-link-2	GCST90200412	glutamate	16769_20_RAC3_RAC3	16769_20_RAC3_RAC3	1	-0.0100685	0.110696	0.927527	DeCODE	P60763	Chen et al.	glutamate	HMDB0000148	ENSG00000169750	RAC3	FALSE
106151	MR-link-2	GCST90200412	glutamate	16809_1_NME4_NDKM	16809_1_NME4_NDKM	1	0.0736368	0.121966	0.546011	DeCODE	O00746	Chen et al.	glutamate	HMDB0000148	ENSG00000103202	NME4	FALSE
106152	MR-link-2	GCST90200412	glutamate	16857_2_RAB2A_RAB2A	16857_2_RAB2A_RAB2A	1	0.0382842	0.108088	0.723194	DeCODE	P61019	Chen et al.	glutamate	HMDB0000148	ENSG00000104388	RAB2A	FALSE
106153	MR-link-2	GCST90200412	glutamate	16863_47_NANP_NANP	16863_47_NANP_NANP	1	-0.0602304	0.111791	0.590042	DeCODE	Q8TBE9	Chen et al.	glutamate	HMDB0000148	ENSG00000170191	NANP	FALSE
106154	MR-link-2	GCST90200412	glutamate	16877_19_MSRB2_MSRB2	16877_19_MSRB2_MSRB2	1	0.141884	0.127365	0.265282	DeCODE	Q9Y3D2	Chen et al.	glutamate	HMDB0000148	ENSG00000148450	MSRB2	FALSE
106155	MR-link-2	GCST90200412	glutamate	16883_57_RAB4A_RAB4A	16883_57_RAB4A_RAB4A	1	0.0573527	0.11325	0.612557	DeCODE	P20338	Chen et al.	glutamate	HMDB0000148	ENSG00000168118	RAB4A	FALSE
106156	MR-link-2	GCST90200412	glutamate	16932_5_SULT1E1_SULT_1E	16932_5_SULT1E1_SULT_1E	1	-0.0439209	0.113956	0.699927	DeCODE	P49888	Chen et al.	glutamate	HMDB0000148	ENSG00000109193	SULT1E1	FALSE
106157	MR-link-2	GCST90200412	glutamate	17148_7_BLVRB_BLVRB	17148_7_BLVRB_BLVRB	1	0.159969	0.138852	0.249289	DeCODE	P30043	Chen et al.	glutamate	HMDB0000148	ENSG00000090013	BLVRB	FALSE
106158	MR-link-2	GCST90200412	glutamate	17204_17_PNMT_PNMT	17204_17_PNMT_PNMT	1	-0.0597436	0.124577	0.631531	DeCODE	Q3KPI0	Chen et al.	glutamate	HMDB0000148	ENSG00000007129	CEACAM21	FALSE
106159	MR-link-2	GCST90200412	glutamate	17205_21_RAB5A_RAB5A	17205_21_RAB5A_RAB5A	1	-0.0105526	0.111019	0.924273	DeCODE	P20339	Chen et al.	glutamate	HMDB0000148	ENSG00000144566	RAB5A	FALSE
106160	MR-link-2	GCST90200412	glutamate	17209_27_SULT2B1_ST2B1	17209_27_SULT2B1_ST2B1	1	0.0706694	0.138209	0.609125	DeCODE	O00204	Chen et al.	glutamate	HMDB0000148	ENSG00000088002	SULT2B1	FALSE
106161	MR-link-2	GCST90200412	glutamate	17325_10_GUK1_KGUA	17325_10_GUK1_KGUA	1	0.0684763	0.115653	0.553795	DeCODE	Q16774	Chen et al.	glutamate	HMDB0000148	ENSG00000143774	GUK1	FALSE
106162	MR-link-2	GCST90200412	glutamate	17333_20_ACADM_ACADM	17333_20_ACADM_ACADM	1	0.106063	0.111406	0.341078	DeCODE	P11310	Chen et al.	glutamate	HMDB0000148	ENSG00000117054	ACADM	FALSE
106163	MR-link-2	GCST90200412	glutamate	17357_33_SEPSECS_SPCS	17357_33_SEPSECS_SPCS	1	0.0348729	0.125577	0.781242	DeCODE	Q9HD40	Chen et al.	glutamate	HMDB0000148	ENSG00000109618	SEPSECS	FALSE
106164	MR-link-2	GCST90200412	glutamate	17398_55_HMOX1_HO_1	17398_55_HMOX1_HO_1	1	0.0823113	0.108889	0.449695	DeCODE	P09601	Chen et al.	glutamate	HMDB0000148	ENSG00000100292	HMOX1	FALSE
106165	MR-link-2	GCST90200412	glutamate	17441_4_ALPI_Alkaline_phosphatase__intestine	17441_4_ALPI_Alkaline_phosphatase__intestine	1	-0.00272859	0.145931	0.985082	DeCODE	P09923	Chen et al.	glutamate	HMDB0000148	ENSG00000163295	ALPI	FALSE
106166	MR-link-2	GCST90200412	glutamate	17450_51_HARS_Histidyl_tRNA_synthetase	17450_51_HARS_Histidyl_tRNA_synthetase	1	-0.0566504	0.110323	0.607603	DeCODE	P12081	Chen et al.	glutamate	HMDB0000148	ENSG00000170445	HARS	FALSE
106167	MR-link-2	GCST90200412	glutamate	17466_72_ACSF2_ACSF2	17466_72_ACSF2_ACSF2	1	0.0128682	0.112182	0.908677	DeCODE	Q96CM8	Chen et al.	glutamate	HMDB0000148	ENSG00000167107	ACSF2	FALSE
106168	MR-link-2	GCST90200412	glutamate	17467_1_DHRS9_DHRS9	17467_1_DHRS9_DHRS9	1	-0.0375281	0.116167	0.746655	DeCODE	Q9BPW9	Chen et al.	glutamate	HMDB0000148	ENSG00000073737	DHRS9	FALSE
106169	MR-link-2	GCST90200412	glutamate	17495_141_SIRT3_SIR3	17495_141_SIRT3_SIR3	1	0.0466073	0.13513	0.730163	DeCODE	Q9NTG7	Chen et al.	glutamate	HMDB0000148	ENSG00000142082	SIRT3	FALSE
106170	MR-link-2	GCST90200412	glutamate	17509_6_HPD_HPPD	17509_6_HPD_HPPD	1	0.0796899	0.090606	0.379119	DeCODE	P32754	Chen et al.	glutamate	HMDB0000148	ENSG00000158104	HPD	FALSE
106171	MR-link-2	GCST90200412	glutamate	17675_17_ACOT13_ACO13	17675_17_ACOT13_ACO13	1	0.0485868	0.101694	0.63281	DeCODE	Q9NPJ3	Chen et al.	glutamate	HMDB0000148	ENSG00000112304	ACOT13	FALSE
106172	MR-link-2	GCST90200412	glutamate	17744_31_RAB11A_RB11A	17744_31_RAB11A_RB11A	1	0.0101579	0.112199	0.927862	DeCODE	P62491	Chen et al.	glutamate	HMDB0000148	ENSG00000103769	RAB11A	FALSE
106173	MR-link-2	GCST90200412	glutamate	17752_24_ARG2_Arginase	17752_24_ARG2_Arginase	1	-0.0208737	0.101352	0.836828	DeCODE	P78540	Chen et al.	glutamate	HMDB0000148	ENSG00000081181	ARG2	FALSE
106174	MR-link-2	GCST90200412	glutamate	17789_1_QPRT_NADC	17789_1_QPRT_NADC	1	0.0079441	0.138118	0.954133	DeCODE	Q15274	Chen et al.	glutamate	HMDB0000148	ENSG00000103485	QPRT	FALSE
106175	MR-link-2	GCST90200412	glutamate	17792_158_ALDH5A1_SSDH	17792_158_ALDH5A1_SSDH	1	-0.0509911	0.110367	0.644072	DeCODE	P51649	Chen et al.	glutamate	HMDB0000148	ENSG00000112294	ALDH5A1	FALSE
106176	MR-link-2	GCST90200412	glutamate	17814_8_BPNT1_BPNT1	17814_8_BPNT1_BPNT1	1	0.000746616	0.122269	0.995128	DeCODE	O95861	Chen et al.	glutamate	HMDB0000148	ENSG00000162813	BPNT1	FALSE
106177	MR-link-2	GCST90200412	glutamate	17822_57_RERG_RERG	17822_57_RERG_RERG	1	-0.103454	0.120875	0.392066	DeCODE	Q96A58	Chen et al.	glutamate	HMDB0000148	ENSG00000134533	RERG	FALSE
106178	MR-link-2	GCST90200412	glutamate	17843_30_PPCS_PPCS	17843_30_PPCS_PPCS	1	-0.0300648	0.107771	0.780268	DeCODE	Q9HAB8	Chen et al.	glutamate	HMDB0000148	ENSG00000127125	PPCS	FALSE
106179	MR-link-2	GCST90200412	glutamate	17857_6_ACADL_ACADL	17857_6_ACADL_ACADL	1	0.0595985	0.14881	0.688788	DeCODE	P28330	Chen et al.	glutamate	HMDB0000148	ENSG00000115361	ACADL	FALSE
106180	MR-link-2	GCST90200412	glutamate	18170_46_PYCR1_P5CR1	18170_46_PYCR1_P5CR1	1	-0.0366897	0.101168	0.716859	DeCODE	P32322	Chen et al.	glutamate	HMDB0000148	ENSG00000183010	PYCR1	FALSE
106181	MR-link-2	GCST90200412	glutamate	18178_13_SARS_SYSC	18178_13_SARS_SYSC	1	0.00785818	0.105762	0.940771	DeCODE	P49591	Chen et al.	glutamate	HMDB0000148	ENSG00000031698	SARS	FALSE
106182	MR-link-2	GCST90200412	glutamate	18179_56_SMS_SPSY	18179_56_SMS_SPSY	1	0.0421499	0.103476	0.683758	DeCODE	P52788	Chen et al.	glutamate	HMDB0000148	ENSG00000102172	SMS	FALSE
106183	MR-link-2	GCST90200412	glutamate	18184_28_GMPS_GUAA	18184_28_GMPS_GUAA	1	0.138716	0.12624	0.271844	DeCODE	P49915	Chen et al.	glutamate	HMDB0000148	ENSG00000163655	GMPS	FALSE
106184	MR-link-2	GCST90200412	glutamate	18186_15_TARS_SYTC	18186_15_TARS_SYTC	1	-0.0205947	0.119677	0.86337	DeCODE	P26639	Chen et al.	glutamate	HMDB0000148	ENSG00000113407	TARS	FALSE
106185	MR-link-2	GCST90200412	glutamate	18187_16_ASPA_ACY2	18187_16_ASPA_ACY2	1	0.0479883	0.12582	0.702902	DeCODE	P45381	Chen et al.	glutamate	HMDB0000148	ENSG00000108381	ASPA	FALSE
106186	MR-link-2	GCST90200412	glutamate	18188_12_GATM_GATM	18188_12_GATM_GATM	1	0.0830183	0.106723	0.436636	DeCODE	P50440	Chen et al.	glutamate	HMDB0000148	ENSG00000171766	GATM	FALSE
106187	MR-link-2	GCST90200412	glutamate	18197_97_CKMT2_KCRS	18197_97_CKMT2_KCRS	1	0.127222	0.140031	0.363599	DeCODE	P17540	Chen et al.	glutamate	HMDB0000148	ENSG00000131730	CKMT2	FALSE
106188	MR-link-2	GCST90200412	glutamate	18232_42_PIP4K2B_PI42B	18232_42_PIP4K2B_PI42B	1	-0.0652471	0.11477	0.569692	DeCODE	P78356	Chen et al.	glutamate	HMDB0000148	ENSG00000276293	PIP4K2B	FALSE
106189	MR-link-2	GCST90200412	glutamate	18297_8_MRAS_RASM	18297_8_MRAS_RASM	1	0.0842458	0.131376	0.521355	DeCODE	Q8IXB1	Chen et al.	glutamate	HMDB0000148	ENSG00000077232	DNAJC10	FALSE
106190	MR-link-2	GCST90200412	glutamate	18309_18_CS_CISY	18309_18_CS_CISY	1	0.0645458	0.102987	0.53083	DeCODE	O75390	Chen et al.	glutamate	HMDB0000148	ENSG00000062485	CS	FALSE
106191	MR-link-2	GCST90200412	glutamate	18322_15_JMJD6_JMJD6	18322_15_JMJD6_JMJD6	1	-0.0450079	0.132771	0.734618	DeCODE	Q6NYC1	Chen et al.	glutamate	HMDB0000148	ENSG00000070495	JMJD6	FALSE
106192	MR-link-2	GCST90200412	glutamate	18324_61_SUOX_SUOX	18324_61_SUOX_SUOX	1	0.00728948	0.11175	0.947991	DeCODE	P51687	Chen et al.	glutamate	HMDB0000148	ENSG00000139531	SUOX	FALSE
106193	MR-link-2	GCST90200412	glutamate	18328_36_PYCR2_P5CR2	18328_36_PYCR2_P5CR2	1	0.0238791	0.141535	0.866021	DeCODE	Q96C36	Chen et al.	glutamate	HMDB0000148	ENSG00000143811	PYCR2	FALSE
106194	MR-link-2	GCST90200412	glutamate	18329_4_PRPS2_PRPS2	18329_4_PRPS2_PRPS2	1	0.196698	0.144551	0.173591	DeCODE	P11908	Chen et al.	glutamate	HMDB0000148	ENSG00000101911	PRPS2	FALSE
106195	MR-link-2	GCST90200412	glutamate	18338_26_IDH1_IDH	18338_26_IDH1_IDH	1	0.0221315	0.113893	0.845927	DeCODE	O75874	Chen et al.	glutamate	HMDB0000148	ENSG00000138413	IDH1	FALSE
106196	MR-link-2	GCST90200412	glutamate	18342_2_PSAT1_SERC	18342_2_PSAT1_SERC	1	0.0515316	0.126681	0.684168	DeCODE	Q9Y617	Chen et al.	glutamate	HMDB0000148	ENSG00000135069	PSAT1	FALSE
106197	MR-link-2	GCST90200412	glutamate	18382_109_COMT_Catechol_O_methyltransferase	18382_109_COMT_Catechol_O_methyltransferase	1	-8.96323e-05	0.11261	0.999365	DeCODE	P21964	Chen et al.	glutamate	HMDB0000148	ENSG00000093010	COMT	FALSE
106198	MR-link-2	GCST90200412	glutamate	18398_1_AKR1D1_AK1D1	18398_1_AKR1D1_AK1D1	1	0.0416987	0.126936	0.742533	DeCODE	P51857	Chen et al.	glutamate	HMDB0000148	ENSG00000122787	AKR1D1	FALSE
106199	MR-link-2	GCST90200412	glutamate	18401_18_ALKBH3_ALKB3	18401_18_ALKBH3_ALKB3	1	0.0189792	0.106353	0.858366	DeCODE	Q96Q83	Chen et al.	glutamate	HMDB0000148	ENSG00000166199	ALKBH3	FALSE
106200	MR-link-2	GCST90200412	glutamate	18403_25_AMPD2_AMPD2	18403_25_AMPD2_AMPD2	1	0.06511	0.136367	0.633034	DeCODE	Q01433	Chen et al.	glutamate	HMDB0000148	ENSG00000116337	AMPD2	FALSE
106201	MR-link-2	GCST90200412	glutamate	18422_41_MVD_ERG19	18422_41_MVD_ERG19	1	0.0405882	0.117413	0.729578	DeCODE	P53602	Chen et al.	glutamate	HMDB0000148	ENSG00000167508	MVD	FALSE
106202	MR-link-2	GCST90200412	glutamate	18432_32_RALB_RALB	18432_32_RALB_RALB	1	-0.02692	0.117575	0.8189	DeCODE	P11234	Chen et al.	glutamate	HMDB0000148	ENSG00000144118	RALB	FALSE
106203	MR-link-2	GCST90200412	glutamate	18900_37_HRAS_H_ras__WT_	18900_37_HRAS_H_ras__WT_	1	-0.00676567	0.108301	0.950188	DeCODE	P01112	Chen et al.	glutamate	HMDB0000148	ENSG00000174775	HRAS	FALSE
106204	MR-link-2	GCST90200412	glutamate	18917_53_AMY2A_Pancreatic_alpha_amylase	18917_53_AMY2A_Pancreatic_alpha_amylase	1	0.10832	0.111097	0.329557	DeCODE	P04746	Chen et al.	glutamate	HMDB0000148	ENSG00000243480	AMY2A	FALSE
106205	MR-link-2	GCST90200412	glutamate	19114_8_TK2_KITM	19114_8_TK2_KITM	1	-0.0612241	0.0915789	0.503789	DeCODE	O00142	Chen et al.	glutamate	HMDB0000148	ENSG00000166548	TK2	FALSE
106206	MR-link-2	GCST90200412	glutamate	19207_119_ADK_ADK	19207_119_ADK_ADK	1	0.0477685	0.12022	0.691116	DeCODE	P55263	Chen et al.	glutamate	HMDB0000148	ENSG00000156110	ADK	FALSE
106207	MR-link-2	GCST90200412	glutamate	19222_124_RAB5B_RAB5B	19222_124_RAB5B_RAB5B	1	-0.00588966	0.109702	0.957184	DeCODE	P61020	Chen et al.	glutamate	HMDB0000148	ENSG00000111540	RAB5B	FALSE
106208	MR-link-2	GCST90200412	glutamate	19223_6_RAB1A_RAB1A	19223_6_RAB1A_RAB1A	1	0.0855143	0.112449	0.446972	DeCODE	P62820	Chen et al.	glutamate	HMDB0000148	ENSG00000138069	RAB1A	FALSE
106209	MR-link-2	GCST90200412	glutamate	19239_5_ARF1_ARF1	19239_5_ARF1_ARF1	1	-0.0354716	0.113185	0.75398	DeCODE	P84077	Chen et al.	glutamate	HMDB0000148	ENSG00000143761	ARF1	FALSE
106210	MR-link-2	GCST90200412	glutamate	19249_18_KARS_SYK	19249_18_KARS_SYK	1	0.0062662	0.105129	0.95247	DeCODE	Q15046	Chen et al.	glutamate	HMDB0000148	ENSG00000065427	KARS	FALSE
106211	MR-link-2	GCST90200412	glutamate	19253_82_RAB2B_RAB2B	19253_82_RAB2B_RAB2B	1	-0.029354	0.106648	0.783131	DeCODE	Q8WUD1	Chen et al.	glutamate	HMDB0000148	ENSG00000129472	RAB2B	FALSE
106212	MR-link-2	GCST90200412	glutamate	19254_125_GMPR_GMPR1	19254_125_GMPR_GMPR1	1	0.0119853	0.0878868	0.891527	DeCODE	P36959	Chen et al.	glutamate	HMDB0000148	ENSG00000137198	GMPR	FALSE
106213	MR-link-2	GCST90200412	glutamate	19258_24_GCDH_GCDH	19258_24_GCDH_GCDH	1	0.0399125	0.102409	0.69673	DeCODE	Q92947	Chen et al.	glutamate	HMDB0000148	ENSG00000105607	GCDH	FALSE
106214	MR-link-2	GCST90200412	glutamate	19262_219_ACADVL_ACADV	19262_219_ACADVL_ACADV	1	0.066821	0.101474	0.510214	DeCODE	P49748	Chen et al.	glutamate	HMDB0000148	ENSG00000072778	ACADVL	FALSE
106215	MR-link-2	GCST90200412	glutamate	19270_26_YARS_SYYC	19270_26_YARS_SYYC	1	-0.0399011	0.111918	0.72145	DeCODE	P54577	Chen et al.	glutamate	HMDB0000148	ENSG00000134684	YARS	FALSE
106216	MR-link-2	GCST90200412	glutamate	19278_19_RAB1B_RAB1B	19278_19_RAB1B_RAB1B	1	0.0298762	0.108949	0.783914	DeCODE	Q9H0U4	Chen et al.	glutamate	HMDB0000148	ENSG00000174903	RAB1B	FALSE
106217	MR-link-2	GCST90200412	glutamate	19365_11_BCAT2_BCAT2	19365_11_BCAT2_BCAT2	1	0.0958585	0.104685	0.359834	DeCODE	O15382	Chen et al.	glutamate	HMDB0000148	ENSG00000105552	BCAT2	FALSE
106218	MR-link-2	GCST90200412	glutamate	19376_74_NNMT_NNMT	19376_74_NNMT_NNMT	1	0.0432817	0.119239	0.716617	DeCODE	P40261	Chen et al.	glutamate	HMDB0000148	ENSG00000166741	NNMT	FALSE
106219	MR-link-2	GCST90200412	glutamate	19446_1_GMPR2_GMPR2	19446_1_GMPR2_GMPR2	1	-0.018676	0.126312	0.882457	DeCODE	Q9P2T1	Chen et al.	glutamate	HMDB0000148	ENSG00000100938	GMPR2	FALSE
106220	MR-link-2	GCST90200412	glutamate	19448_104_UPP1_UPP1	19448_104_UPP1_UPP1	1	-0.0535246	0.110989	0.629627	DeCODE	Q16831	Chen et al.	glutamate	HMDB0000148	ENSG00000183696	UPP1	FALSE
106221	MR-link-2	GCST90200412	glutamate	19467_3_RBKS_RBSK	19467_3_RBKS_RBSK	1	0.0123766	0.11982	0.91773	DeCODE	Q9H477	Chen et al.	glutamate	HMDB0000148	ENSG00000171174	RBKS	FALSE
106222	MR-link-2	GCST90200412	glutamate	19483_16_KDSR_KDSR	19483_16_KDSR_KDSR	1	-0.0334356	0.125806	0.790415	DeCODE	Q06136	Chen et al.	glutamate	HMDB0000148	ENSG00000119537	KDSR	FALSE
106223	MR-link-2	GCST90200412	glutamate	19496_1_NPL_NPL	19496_1_NPL_NPL	1	0.0517859	0.116128	0.655643	DeCODE	Q9BXD5	Chen et al.	glutamate	HMDB0000148	ENSG00000135838	NPL	FALSE
106224	MR-link-2	GCST90200412	glutamate	19504_22_DTYMK_KTHY	19504_22_DTYMK_KTHY	1	0.000636895	0.10804	0.995296	DeCODE	P23919	Chen et al.	glutamate	HMDB0000148	ENSG00000168393	DTYMK	FALSE
106225	MR-link-2	GCST90200412	glutamate	19506_6_GLYAT_GLYAT	19506_6_GLYAT_GLYAT	1	0.0184605	0.117111	0.874747	DeCODE	Q6IB77	Chen et al.	glutamate	HMDB0000148	ENSG00000149124	GLYAT	FALSE
106226	MR-link-2	GCST90200412	glutamate	19518_12_HK3_HXK3	19518_12_HK3_HXK3	1	0.0660853	0.166606	0.691621	DeCODE	P52790	Chen et al.	glutamate	HMDB0000148	ENSG00000160883	HK3	FALSE
106227	MR-link-2	GCST90200412	glutamate	2622_18_HMOX2_HO_2	2622_18_HMOX2_HO_2	1	0.0775126	0.108181	0.473676	DeCODE	P30519	Chen et al.	glutamate	HMDB0000148	ENSG00000103415	HMOX2	FALSE
106228	MR-link-2	GCST90200412	glutamate	2642_4_PAFAH1B2_PAFAH_beta_subunit	2642_4_PAFAH1B2_PAFAH_beta_subunit	1	0.0137194	0.103423	0.894467	DeCODE	P68402	Chen et al.	glutamate	HMDB0000148	ENSG00000168092	PAFAH1B2	FALSE
106229	MR-link-2	GCST90200412	glutamate	2870_29_RAC1_RAC1	2870_29_RAC1_RAC1	1	-0.00893269	0.107852	0.933992	DeCODE	P63000	Chen et al.	glutamate	HMDB0000148	ENSG00000136238	RAC1	FALSE
106230	MR-link-2	GCST90200412	glutamate	2943_5_CYP3A4_Cytochrome_P450_3A4	2943_5_CYP3A4_Cytochrome_P450_3A4	1	-0.0229764	0.124885	0.854029	DeCODE	P08684	Chen et al.	glutamate	HMDB0000148	ENSG00000160868	CYP3A4	FALSE
106231	MR-link-2	GCST90200412	glutamate	2991_9_IL1R1_IL_1_sRI	2991_9_IL1R1_IL_1_sRI	1	0.139621	0.105247	0.184639	DeCODE	P14778	Chen et al.	glutamate	HMDB0000148	ENSG00000115594	IL1R1	FALSE
106232	MR-link-2	GCST90200412	glutamate	2993_1_IL18RAP_IL_18_Rb	2993_1_IL18RAP_IL_18_Rb	1	-0.0311	0.118138	0.792357	DeCODE	O95256	Chen et al.	glutamate	HMDB0000148	ENSG00000115607	IL18RAP	FALSE
106233	MR-link-2	GCST90200412	glutamate	2994_71_IL1RL2_IL_1Rrp2	2994_71_IL1RL2_IL_1Rrp2	1	-0.0280273	0.116882	0.810493	DeCODE	Q9HB29	Chen et al.	glutamate	HMDB0000148	ENSG00000115598	IL1RL2	FALSE
106234	MR-link-2	GCST90200412	glutamate	3182_38_ENTPD1_CD39	3182_38_ENTPD1_CD39	1	0.0770374	0.11913	0.517849	DeCODE	P49961	Chen et al.	glutamate	HMDB0000148	ENSG00000138185	ENTPD1	FALSE
106235	MR-link-2	GCST90200412	glutamate	3192_3_CNDP2_Glutamate_carboxypeptidase	3192_3_CNDP2_Glutamate_carboxypeptidase	1	0.0292515	0.118727	0.805391	DeCODE	Q96KP4	Chen et al.	glutamate	HMDB0000148	ENSG00000133313	CNDP2	FALSE
106236	MR-link-2	GCST90200412	glutamate	3232_28_ACP5_TrATPase	3232_28_ACP5_TrATPase	1	0.226111	0.140277	0.106986	DeCODE	P13686	Chen et al.	glutamate	HMDB0000148	ENSG00000102575	ACP5	FALSE
106237	MR-link-2	GCST90200412	glutamate	3343_1_ACY1_Aminoacylase_1	3343_1_ACY1_Aminoacylase_1	1	0.0422802	0.114779	0.712605	DeCODE	Q03154	Chen et al.	glutamate	HMDB0000148	ENSG00000114786	ACY1	FALSE
106238	MR-link-2	GCST90200412	glutamate	3583_54_ARSA_Arylsulfatase_A	3583_54_ARSA_Arylsulfatase_A	1	0.0530236	0.109183	0.627224	DeCODE	P15289	Chen et al.	glutamate	HMDB0000148	ENSG00000100299	ARSA	FALSE
106239	MR-link-2	GCST90200412	glutamate	3761_4_PTGS2_COX_2	3761_4_PTGS2_COX_2	1	0.0622633	0.110979	0.574772	DeCODE	P35354	Chen et al.	glutamate	HMDB0000148	ENSG00000073756	PTGS2	FALSE
106240	MR-link-2	GCST90200412	glutamate	3800_71_CKB_CK_BB	3800_71_CKB_CK_BB	1	-0.0506643	0.116325	0.663169	DeCODE	P12277	Chen et al.	glutamate	HMDB0000148	ENSG00000166165	CKB	FALSE
106241	MR-link-2	GCST90200412	glutamate	3848_14_GAPDH_GAPDH__liver	3848_14_GAPDH_GAPDH__liver	1	0.0277425	0.115735	0.810557	DeCODE	P04406	Chen et al.	glutamate	HMDB0000148	ENSG00000111640	GAPDH	FALSE
106242	MR-link-2	GCST90200412	glutamate	3890_8_LDHB_LDH_H_1	3890_8_LDHB_LDH_H_1	1	-0.0045712	0.127983	0.971508	DeCODE	P07195	Chen et al.	glutamate	HMDB0000148	ENSG00000111716	LDHB	FALSE
106243	MR-link-2	GCST90200412	glutamate	4234_8_IL1RL1_IL_1_R4	4234_8_IL1RL1_IL_1_R4	1	0.0406591	0.102997	0.693019	DeCODE	Q01638	Chen et al.	glutamate	HMDB0000148	ENSG00000115602	IL1RL1	FALSE
106244	MR-link-2	GCST90200412	glutamate	4294_16_SPHK1_Sphingosine_kinase_1	4294_16_SPHK1_Sphingosine_kinase_1	1	0.0278693	0.123109	0.820906	DeCODE	Q9NYA1	Chen et al.	glutamate	HMDB0000148	ENSG00000176170	SPHK1	FALSE
106245	MR-link-2	GCST90200412	glutamate	4301_58_TK1_Thymidine_kinase	4301_58_TK1_Thymidine_kinase	1	0.0738585	0.132964	0.578568	DeCODE	P04183	Chen et al.	glutamate	HMDB0000148	ENSG00000167900	TK1	FALSE
106246	MR-link-2	GCST90200412	glutamate	4435_66_ENPP7_ENPP7	4435_66_ENPP7_ENPP7	1	0.00705231	0.0890971	0.936911	DeCODE	Q6UWV6	Chen et al.	glutamate	HMDB0000148	ENSG00000182156	ENPP7	FALSE
106247	MR-link-2	GCST90200412	glutamate	4436_1_ENTPD3_ENTP3	4436_1_ENTPD3_ENTP3	1	0.0730496	0.125242	0.559713	DeCODE	O75355	Chen et al.	glutamate	HMDB0000148	ENSG00000168032	ENTPD3	FALSE
106248	MR-link-2	GCST90200412	glutamate	4437_56_ENTPD5_ENTP5	4437_56_ENTPD5_ENTP5	1	0.0169211	0.134642	0.899989	DeCODE	O75356	Chen et al.	glutamate	HMDB0000148	ENSG00000187097	ENTPD5	FALSE
106249	MR-link-2	GCST90200412	glutamate	4468_21_SPHK2_SPHK2	4468_21_SPHK2_SPHK2	1	0.0363037	0.111017	0.74366	DeCODE	Q9NRA0	Chen et al.	glutamate	HMDB0000148	ENSG00000063176	SPHK2	FALSE
106250	MR-link-2	GCST90200412	glutamate	4535_50_BST1_BST1	4535_50_BST1_BST1	1	-0.000752959	0.115136	0.994782	DeCODE	Q10588	Chen et al.	glutamate	HMDB0000148	ENSG00000109743	BST1	FALSE
106251	MR-link-2	GCST90200412	glutamate	4559_64_KYNU_KYNU	4559_64_KYNU_KYNU	1	0.031029	0.110227	0.778327	DeCODE	Q16719	Chen et al.	glutamate	HMDB0000148	ENSG00000115919	KYNU	FALSE
106252	MR-link-2	GCST90200412	glutamate	4965_27_ATP5B_ATP_synthase_beta_chain	4965_27_ATP5B_ATP_synthase_beta_chain	1	0.0162597	0.159324	0.918714	DeCODE	P06576	Chen et al.	glutamate	HMDB0000148	ENSG00000110955	ATP5B	FALSE
106253	MR-link-2	GCST90200412	glutamate	5011_11_NAMPT_PBEF	5011_11_NAMPT_PBEF	1	0.00011838	0.110532	0.999145	DeCODE	P43490	Chen et al.	glutamate	HMDB0000148	ENSG00000105835	NAMPT	FALSE
106254	MR-link-2	GCST90200412	glutamate	5015_15_PLA2G7_PAFAH	5015_15_PLA2G7_PAFAH	1	0.0920257	0.125885	0.464762	DeCODE	Q13093	Chen et al.	glutamate	HMDB0000148	ENSG00000146070	PLA2G7	FALSE
106255	MR-link-2	GCST90200412	glutamate	5020_50_PGK1_phosphoglycerate_kinase_1	5020_50_PGK1_phosphoglycerate_kinase_1	1	-0.0785875	0.154136	0.61015	DeCODE	P00558	Chen et al.	glutamate	HMDB0000148	ENSG00000102144	PGK1	FALSE
106256	MR-link-2	GCST90200412	glutamate	5030_52_SIRT2_SIRT2	5030_52_SIRT2_SIRT2	1	-0.0282003	0.107507	0.793082	DeCODE	Q8IXJ6	Chen et al.	glutamate	HMDB0000148	ENSG00000068903	SIRT2	FALSE
106257	MR-link-2	GCST90200412	glutamate	5082_51_IL1RAPL2_IL_1_sR9	5082_51_IL1RAPL2_IL_1_sR9	1	0.0309028	0.108546	0.775877	DeCODE	Q9NP60	Chen et al.	glutamate	HMDB0000148	ENSG00000189108	IL1RAPL2	FALSE
106258	MR-link-2	GCST90200412	glutamate	5229_90_IMPDH1_IMDH1	5229_90_IMPDH1_IMDH1	1	-0.0449435	0.109534	0.681576	DeCODE	P20839	Chen et al.	glutamate	HMDB0000148	ENSG00000106348	IMPDH1	FALSE
106259	MR-link-2	GCST90200412	glutamate	5250_53_IMPDH2_IMDH2	5250_53_IMPDH2_IMDH2	1	-0.0175769	0.12886	0.891502	DeCODE	P12268	Chen et al.	glutamate	HMDB0000148	ENSG00000178035	IMPDH2	FALSE
106260	MR-link-2	GCST90200412	glutamate	5456_59_CNDP1_CNDP1	5456_59_CNDP1_CNDP1	1	0.178557	0.0925914	0.0538	DeCODE	Q96KN2	Chen et al.	glutamate	HMDB0000148	ENSG00000150656	CNDP1	FALSE
106261	MR-link-2	GCST90200412	glutamate	5478_50_FOLH1_PSMA	5478_50_FOLH1_PSMA	1	0.17889	0.106597	0.0933107	DeCODE	Q04609	Chen et al.	glutamate	HMDB0000148	ENSG00000086205	FOLH1	FALSE
106262	MR-link-2	GCST90200412	glutamate	5620_13_PAM_AMD	5620_13_PAM_AMD	1	-0.150855	0.111535	0.176204	DeCODE	P19021	Chen et al.	glutamate	HMDB0000148	ENSG00000145730	PAM	FALSE
106263	MR-link-2	GCST90200412	glutamate	5742_14_ACP6_PPA6	5742_14_ACP6_PPA6	1	0.159133	0.10492	0.129341	DeCODE	Q9NPH0	Chen et al.	glutamate	HMDB0000148	ENSG00000162836	ACP6	FALSE
106264	MR-link-2	GCST90200412	glutamate	5843_60_EHMT2_NG36	5843_60_EHMT2_NG36	1	-0.00297297	0.123772	0.980837	DeCODE	Q96KQ7	Chen et al.	glutamate	HMDB0000148	ENSG00000204371	EHMT2	FALSE
106265	MR-link-2	GCST90200412	glutamate	5867_60_ARG1_ARGI1	5867_60_ARG1_ARGI1	1	0.185541	0.106799	0.082335	DeCODE	P05089	Chen et al.	glutamate	HMDB0000148	ENSG00000118520	ARG1	FALSE
106266	MR-link-2	GCST90200412	glutamate	5909_51_NME1_Nucleoside_diphosphate_kinase_A	5909_51_NME1_Nucleoside_diphosphate_kinase_A	1	-0.0629685	0.102433	0.538734	DeCODE	P15531	Chen et al.	glutamate	HMDB0000148	ENSG00000239672	NME1	FALSE
106267	MR-link-2	GCST90200412	glutamate	6077_63_CECR1_CECR1	6077_63_CECR1_CECR1	1	-0.0130295	0.0988057	0.895087	DeCODE	Q9NZK5	Chen et al.	glutamate	HMDB0000148	ENSG00000093072	CECR1	FALSE
106268	MR-link-2	GCST90200412	glutamate	6221_1_ADPGK_ADPGK	6221_1_ADPGK_ADPGK	1	0.098877	0.131889	0.453436	DeCODE	Q9BRR6	Chen et al.	glutamate	HMDB0000148	ENSG00000159322	ADPGK	FALSE
106269	MR-link-2	GCST90200412	glutamate	6431_68_PCYOX1_PCYOX	6431_68_PCYOX1_PCYOX	1	-0.0942043	0.112966	0.404329	DeCODE	Q9UHG3	Chen et al.	glutamate	HMDB0000148	ENSG00000116005	PCYOX1	FALSE
106270	MR-link-2	GCST90200412	glutamate	6434_18_AOC2_Amine_oxidase	6434_18_AOC2_Amine_oxidase	1	-0.0295105	0.140701	0.833872	DeCODE	O75106	Chen et al.	glutamate	HMDB0000148	ENSG00000131480	AOC2	FALSE
106271	MR-link-2	GCST90200412	glutamate	6480_1_CANT1_CANT1	6480_1_CANT1_CANT1	1	0.0996286	0.108564	0.358777	DeCODE	Q8WVQ1	Chen et al.	glutamate	HMDB0000148	ENSG00000171302	CANT1	FALSE
106272	MR-link-2	GCST90200412	glutamate	6706_18_ALPPL2_PPBN	6706_18_ALPPL2_PPBN	1	-0.102603	0.109183	0.347357	DeCODE	P10696	Chen et al.	glutamate	HMDB0000148	ENSG00000163286	ALPPL2	FALSE
106273	MR-link-2	GCST90200412	glutamate	6715_63_ALPPL2_PPBN	6715_63_ALPPL2_PPBN	1	0.0723339	0.129992	0.577903	DeCODE	P10696	Chen et al.	glutamate	HMDB0000148	ENSG00000163286	ALPPL2	FALSE
106274	MR-link-2	GCST90200412	glutamate	6923_1_PLOD2_PLOD2	6923_1_PLOD2_PLOD2	1	0.117686	0.129396	0.363083	DeCODE	O00469	Chen et al.	glutamate	HMDB0000148	ENSG00000152952	PLOD2	FALSE
106275	MR-link-2	GCST90200412	glutamate	6998_106_ASPH_HAAH	6998_106_ASPH_HAAH	1	0.0325663	0.120676	0.787264	DeCODE	Q12797	Chen et al.	glutamate	HMDB0000148	ENSG00000198363	ASPH	FALSE
106276	MR-link-2	GCST90200412	glutamate	7137_8_MSRA_MSRA	7137_8_MSRA_MSRA	1	0.0546096	0.0990631	0.581455	DeCODE	Q9UJ68	Chen et al.	glutamate	HMDB0000148	ENSG00000175806	MSRA	FALSE
106277	MR-link-2	GCST90200412	glutamate	7206_20_FBP1_F16P1	7206_20_FBP1_F16P1	1	0.0307673	0.12337	0.80306	DeCODE	P09467	Chen et al.	glutamate	HMDB0000148	ENSG00000165140	FBP1	FALSE
106278	MR-link-2	GCST90200412	glutamate	7267_2_SPTLC2_LCB2	7267_2_SPTLC2_LCB2	1	0.0980703	0.127233	0.44083	DeCODE	O15270	Chen et al.	glutamate	HMDB0000148	ENSG00000100596	SPTLC2	FALSE
106279	MR-link-2	GCST90200412	glutamate	7761_125_CHKB_CHKB	7761_125_CHKB_CHKB	1	0.00345267	0.108935	0.974715	DeCODE	Q9Y259	Chen et al.	glutamate	HMDB0000148	ENSG00000100288	CHKB	FALSE
106280	MR-link-2	GCST90200412	glutamate	7824_88_MSRB3_MSRB3	7824_88_MSRB3_MSRB3	1	0.026117	0.105507	0.804491	DeCODE	Q8IXL7	Chen et al.	glutamate	HMDB0000148	ENSG00000174099	MSRB3	FALSE
106281	MR-link-2	GCST90200412	glutamate	7825_7_ABHD12_ABD12	7825_7_ABHD12_ABD12	1	0.0516698	0.111078	0.641812	DeCODE	Q8N2K0	Chen et al.	glutamate	HMDB0000148	ENSG00000100997	ABHD12	FALSE
106282	MR-link-2	GCST90200412	glutamate	7879_12_CYP3A4_Cytochrome_P450_3A4	7879_12_CYP3A4_Cytochrome_P450_3A4	1	0.047704	0.146699	0.745043	DeCODE	P08684	Chen et al.	glutamate	HMDB0000148	ENSG00000160868	CYP3A4	FALSE
106283	MR-link-2	GCST90200412	glutamate	7886_26_SPTLC1_SPTC1	7886_26_SPTLC1_SPTC1	1	0.0977635	0.116587	0.401726	DeCODE	O15269	Chen et al.	glutamate	HMDB0000148	ENSG00000090054	SPTLC1	FALSE
106284	MR-link-2	GCST90200412	glutamate	7986_98_NAALAD2_NALD2	7986_98_NAALAD2_NALD2	1	0.168683	0.105034	0.108277	DeCODE	Q9Y3Q0	Chen et al.	glutamate	HMDB0000148	ENSG00000077616	NAALAD2	FALSE
106285	MR-link-2	GCST90200412	glutamate	7999_23_ENTPD1_CD39	7999_23_ENTPD1_CD39	1	0.0387487	0.102619	0.70573	DeCODE	P49961	Chen et al.	glutamate	HMDB0000148	ENSG00000138185	ENTPD1	FALSE
106286	MR-link-2	GCST90200412	glutamate	8004_15_GAPDHS_G3PT	8004_15_GAPDHS_G3PT	1	-0.163832	0.132812	0.217367	DeCODE	O14556	Chen et al.	glutamate	HMDB0000148	ENSG00000105679	GAPDHS	FALSE
106287	MR-link-2	GCST90200412	glutamate	8011_96_PAPL_PAPL	8011_96_PAPL_PAPL	1	0.0141673	0.165953	0.931968	DeCODE	Q6ZNF0	Chen et al.	glutamate	HMDB0000148	ENSG00000183760	ACP7	FALSE
106288	MR-link-2	GCST90200412	glutamate	8269_327_ARSK_ARSK	8269_327_ARSK_ARSK	1	-0.0248585	0.118316	0.833587	DeCODE	Q6UWY0	Chen et al.	glutamate	HMDB0000148	ENSG00000164291	ARSK	FALSE
106289	MR-link-2	GCST90200412	glutamate	8325_37_ADH4_ADH4	8325_37_ADH4_ADH4	1	0.091896	0.12101	0.447607	DeCODE	P08319	Chen et al.	glutamate	HMDB0000148	ENSG00000198099	ADH4	FALSE
106290	MR-link-2	GCST90200412	glutamate	8328_9_ETNK1_EKI1	8328_9_ETNK1_EKI1	1	0.0294208	0.115331	0.798647	DeCODE	Q9HBU6	Chen et al.	glutamate	HMDB0000148	ENSG00000139163	ETNK1	FALSE
106291	MR-link-2	GCST90200412	glutamate	8396_42_FAAH2_FAAH2	8396_42_FAAH2_FAAH2	1	-0.0305203	0.116748	0.793768	DeCODE	Q6GMR7	Chen et al.	glutamate	HMDB0000148	ENSG00000165591	FAAH2	FALSE
106292	MR-link-2	GCST90200412	glutamate	8569_147_ARL8B_ARL8B	8569_147_ARL8B_ARL8B	1	-0.00553857	0.11387	0.961207	DeCODE	Q9NVJ2	Chen et al.	glutamate	HMDB0000148	ENSG00000134108	ARL8B	FALSE
106293	MR-link-2	GCST90200412	glutamate	8932_1_ENTPD6_ENTP6	8932_1_ENTPD6_ENTP6	1	-0.021969	0.1107	0.842689	DeCODE	O75354	Chen et al.	glutamate	HMDB0000148	ENSG00000197586	ENTPD6	FALSE
106294	MR-link-2	GCST90200412	glutamate	9000_177_SLC3A1_SLC31	9000_177_SLC3A1_SLC31	1	-0.148096	0.126096	0.240206	DeCODE	Q07837	Chen et al.	glutamate	HMDB0000148	ENSG00000138079	SLC3A1	FALSE
106295	MR-link-2	GCST90200412	glutamate	9045_3_SLC27A2_S27A2	9045_3_SLC27A2_S27A2	1	-0.00251339	0.106802	0.981225	DeCODE	O14975	Chen et al.	glutamate	HMDB0000148	ENSG00000140284	SLC27A2	FALSE
106296	MR-link-2	GCST90200412	glutamate	9231_23_IMPAD1_IMPA3	9231_23_IMPAD1_IMPA3	1	0.0816556	0.104092	0.432773	DeCODE	Q9NX62	Chen et al.	glutamate	HMDB0000148	ENSG00000104331	IMPAD1	FALSE
106297	MR-link-2	GCST90200412	glutamate	9237_54_ACP2_Lysosomal_acid_phosphatase	9237_54_ACP2_Lysosomal_acid_phosphatase	1	0.0324895	0.0954832	0.733658	DeCODE	P11117	Chen et al.	glutamate	HMDB0000148	ENSG00000134575	ACP2	FALSE
106298	MR-link-2	GCST90200412	glutamate	9244_27_PPT1_PPT1	9244_27_PPT1_PPT1	1	-0.00269498	0.112977	0.980969	DeCODE	P50897	Chen et al.	glutamate	HMDB0000148	ENSG00000131238	PPT1	FALSE
106299	MR-link-2	GCST90200412	glutamate	9385_4_GAA_GAA	9385_4_GAA_GAA	1	0.0427473	0.122555	0.72724	DeCODE	P10253	Chen et al.	glutamate	HMDB0000148	ENSG00000171298	GAA	FALSE
106300	MR-link-2	GCST90200412	glutamate	9482_110_NUDT9_NUDT9	9482_110_NUDT9_NUDT9	1	0.0774485	0.109947	0.481173	DeCODE	Q9BW91	Chen et al.	glutamate	HMDB0000148	ENSG00000170502	NUDT9	FALSE
106301	MR-link-2	GCST90200412	glutamate	9504_19_RAB27A_RB27A	9504_19_RAB27A_RB27A	1	0.134606	0.121521	0.268004	DeCODE	P51159	Chen et al.	glutamate	HMDB0000148	ENSG00000069974	RAB27A	FALSE
106302	MR-link-2	GCST90200412	glutamate	9518_95_PLA1A_PLA1A	9518_95_PLA1A_PLA1A	1	0.0673793	0.124915	0.58961	DeCODE	Q53H76	Chen et al.	glutamate	HMDB0000148	ENSG00000144837	PLA1A	FALSE
106303	MR-link-2	GCST90200412	glutamate	9759_13_IDO1_INDO	9759_13_IDO1_INDO	1	-0.0872708	0.112307	0.437114	DeCODE	P14902	Chen et al.	glutamate	HMDB0000148	ENSG00000131203	IDO1	FALSE
106304	MR-link-2	GCST90200412	glutamate	9828_86_LDHC_LDHC	9828_86_LDHC_LDHC	1	0.0624377	0.0976196	0.522431	DeCODE	P07864	Chen et al.	glutamate	HMDB0000148	ENSG00000166796	LDHC	FALSE
106305	MR-link-2	GCST90200412	glutamate	9834_62_ADH1B_ADH1B	9834_62_ADH1B_ADH1B	1	0.00669893	0.133888	0.960096	DeCODE	P00325	Chen et al.	glutamate	HMDB0000148	ENSG00000196616	ADH1B	FALSE
106306	MR-link-2	GCST90200412	glutamate	9840_2_CDC42_Cdc42Hs	9840_2_CDC42_Cdc42Hs	1	0.0139682	0.110751	0.899635	DeCODE	P60953	Chen et al.	glutamate	HMDB0000148	ENSG00000070831	CDC42	FALSE
106307	MR-link-2	GCST90200412	glutamate	9855_10_RHOA_Rho_A	9855_10_RHOA_Rho_A	1	-0.0612564	0.105984	0.563279	DeCODE	P61586	Chen et al.	glutamate	HMDB0000148	ENSG00000067560	RHOA	FALSE
106308	MR-link-2	GCST90200412	glutamate	9856_22_DHPS_DHYS	9856_22_DHPS_DHYS	1	-0.0848863	0.107705	0.430618	DeCODE	P49366	Chen et al.	glutamate	HMDB0000148	ENSG00000095059	DHPS	FALSE
106309	MR-link-2	GCST90200412	glutamate	9859_180_SAT1_SSAT_1	9859_180_SAT1_SSAT_1	1	0.0381197	0.110738	0.730672	DeCODE	P21673	Chen et al.	glutamate	HMDB0000148	ENSG00000130066	SAT1	FALSE
106310	MR-link-2	GCST90200412	glutamate	9867_23_FBP2_F16P2	9867_23_FBP2_F16P2	1	-0.0712457	0.129994	0.583645	DeCODE	O00757	Chen et al.	glutamate	HMDB0000148	ENSG00000130957	FBP2	FALSE
106311	MR-link-2	GCST90200412	glutamate	9870_17_WARS_SYWC	9870_17_WARS_SYWC	1	0.00958012	0.11766	0.935106	DeCODE	P23381	Chen et al.	glutamate	HMDB0000148	ENSG00000140105	WARS	FALSE
106312	MR-link-2	GCST90200412	glutamate	9880_33_TDO2_T23O	9880_33_TDO2_T23O	1	-0.0246276	0.108998	0.821244	DeCODE	P48775	Chen et al.	glutamate	HMDB0000148	ENSG00000151790	TDO2	FALSE
106313	MR-link-2	GCST90200412	glutamate	9885_41_RAP2A_RAP2A	9885_41_RAP2A_RAP2A	1	-0.190805	0.108775	0.079409	DeCODE	P10114	Chen et al.	glutamate	HMDB0000148	ENSG00000125249	RAP2A	FALSE
106314	MR-link-2	GCST90200412	glutamate	9910_9_MTAP_MTAP	9910_9_MTAP_MTAP	1	-0.0506978	0.132621	0.702258	DeCODE	Q13126	Chen et al.	glutamate	HMDB0000148	ENSG00000099810	MTAP	FALSE
106318	MR-link-2	GCST90200412	glutamate	ACADM:P11310:OID31277:v1:Oncology_II	ACADM:P11310:OID31277:v1:Oncology_II	1	-0.112374	0.116156	0.333323	PPP	P11310	Chen et al.	glutamate	HMDB0000148	ENSG00000117054	ACADM	FALSE
106319	MR-link-2	GCST90200412	glutamate	ACHE:P22303:OID30585:v1:Inflammation_II	ACHE:P22303:OID30585:v1:Inflammation_II	1	-0.190216	0.122136	0.119373	PPP	P22303	Chen et al.	glutamate	HMDB0000148	ENSG00000087085	ACHE	FALSE
106321	MR-link-2	GCST90200412	glutamate	ACOT13:Q9NPJ3:OID31522:v1:Oncology_II	ACOT13:Q9NPJ3:OID31522:v1:Oncology_II	1	-0.0719003	0.122668	0.557784	PPP	Q9NPJ3	Chen et al.	glutamate	HMDB0000148	ENSG00000112304	ACOT13	FALSE
106322	MR-link-2	GCST90200412	glutamate	ACOX1:Q15067:OID20124:v1:Cardiometabolic	ACOX1:Q15067:OID20124:v1:Cardiometabolic	1	-0.0933828	0.114881	0.416296	PPP	Q15067	Chen et al.	glutamate	HMDB0000148	ENSG00000161533	ACOX1	FALSE
106325	MR-link-2	GCST90200412	glutamate	ACP5:P13686:OID20314:v1:Cardiometabolic	ACP5:P13686:OID20314:v1:Cardiometabolic	1	-0.160972	0.101699	0.11346	PPP	P13686	Chen et al.	glutamate	HMDB0000148	ENSG00000102575	ACP5	FALSE
106326	MR-link-2	GCST90200412	glutamate	ACP6:Q9NPH0:OID21432:v1:Oncology	ACP6:Q9NPH0:OID21432:v1:Oncology	1	-0.00235028	0.157746	0.988113	PPP	Q9NPH0	Chen et al.	glutamate	HMDB0000148	ENSG00000162836	ACP6	FALSE
106327	MR-link-2	GCST90200412	glutamate	ACY1:Q03154:OID20137:v1:Cardiometabolic	ACY1:Q03154:OID20137:v1:Cardiometabolic	1	0.0966034	0.120441	0.422508	PPP	Q03154	Chen et al.	glutamate	HMDB0000148	ENSG00000114786	ACY1	FALSE
106328	MR-link-2	GCST90200412	glutamate	ACYP1:P07311:OID30642:v1:Inflammation_II	ACYP1:P07311:OID30642:v1:Inflammation_II	1	-0.0197011	0.137812	0.886325	PPP	P07311	Chen et al.	glutamate	HMDB0000148	ENSG00000119640	ACYP1	FALSE
106330	MR-link-2	GCST90200412	glutamate	ADA2:Q9NZK5:OID20394:v1:Cardiometabolic	ADA2:Q9NZK5:OID20394:v1:Cardiometabolic	1	-0.0670464	0.12419	0.589287	PPP	Q9NZK5	Chen et al.	glutamate	HMDB0000148	ENSG00000093072	CECR1	FALSE
106331	MR-link-2	GCST90200412	glutamate	ADA:P00813:OID20645:v1:Inflammation	ADA:P00813:OID20645:v1:Inflammation	1	0.000202449	0.101382	0.998407	PPP	P00813	Chen et al.	glutamate	HMDB0000148	ENSG00000196839	ADA	FALSE
106333	MR-link-2	GCST90200412	glutamate	ADH1B:P00325:OID30612:v1:Inflammation_II	ADH1B:P00325:OID30612:v1:Inflammation_II	1	0.13823	0.120766	0.25237	PPP	P00325	Chen et al.	glutamate	HMDB0000148	ENSG00000196616	ADH1B	FALSE
106335	MR-link-2	GCST90200412	glutamate	ADH4:P08319:OID20117:v1:Cardiometabolic	ADH4:P08319:OID20117:v1:Cardiometabolic	1	0.0944277	0.130444	0.469132	PPP	P08319	Chen et al.	glutamate	HMDB0000148	ENSG00000198099	ADH4	FALSE
106339	MR-link-2	GCST90200412	glutamate	AHCY:P23526:OID20199:v1:Cardiometabolic	AHCY:P23526:OID20199:v1:Cardiometabolic	1	0.0733364	0.141922	0.60534	PPP	P23526	Chen et al.	glutamate	HMDB0000148	ENSG00000101444	AHCY	FALSE
106340	MR-link-2	GCST90200412	glutamate	AK2:P54819:OID31142:v1:Neurology_II	AK2:P54819:OID31142:v1:Neurology_II	1	-0.0491828	0.117069	0.674398	PPP	P54819	Chen et al.	glutamate	HMDB0000148	ENSG00000004455	AK2	FALSE
106341	MR-link-2	GCST90200412	glutamate	ALDH5A1:P51649:OID31047:v1:Neurology_II	ALDH5A1:P51649:OID31047:v1:Neurology_II	1	0.216957	0.126408	0.0861024	PPP	P51649	Chen et al.	glutamate	HMDB0000148	ENSG00000112294	ALDH5A1	FALSE
106345	MR-link-2	GCST90200412	glutamate	ALPI:P09923:OID30497:v1:Inflammation_II	ALPI:P09923:OID30497:v1:Inflammation_II	1	0.037864	0.119353	0.751059	PPP	P09923	Chen et al.	glutamate	HMDB0000148	ENSG00000163295	ALPI	FALSE
106346	MR-link-2	GCST90200412	glutamate	ALPP:P05187:OID21383:v1:Oncology	ALPP:P05187:OID21383:v1:Oncology	1	-0.00122856	0.131972	0.992572	PPP	P05187	Chen et al.	glutamate	HMDB0000148	ENSG00000163283	ALPP	FALSE
106347	MR-link-2	GCST90200412	glutamate	AMDHD2:Q9Y303:OID30366:v1:Cardiometabolic_II	AMDHD2:Q9Y303:OID30366:v1:Cardiometabolic_II	1	-0.0437054	0.106903	0.682662	PPP	Q9Y303	Chen et al.	glutamate	HMDB0000148	ENSG00000162066	AMDHD2	FALSE
106348	MR-link-2	GCST90200412	glutamate	AMPD3:Q01432:OID31139:v1:Neurology_II	AMPD3:Q01432:OID31139:v1:Neurology_II	1	-0.126342	0.123529	0.306412	PPP	Q01432	Chen et al.	glutamate	HMDB0000148	ENSG00000133805	AMPD3	FALSE
106349	MR-link-2	GCST90200412	glutamate	AMY1A_AMY1B_AMY1C:P0DUB6_P0DTE7_P0DTE8:OID30707:v1:Inflammation_II	AMY1A_AMY1B_AMY1C:P0DUB6_P0DTE7_P0DTE8:OID30707:v1:Inflammation_II	1	-0.16527	0.136132	0.224731	PPP	P0DUB6_P0DTE7_P0DTE8	Chen et al.	glutamate	HMDB0000148	ENSG00000187733	AMY1C	FALSE
106350	MR-link-2	GCST90200412	glutamate	AMY2A:P04746:OID20333:v1:Cardiometabolic	AMY2A:P04746:OID20333:v1:Cardiometabolic	1	-0.0778271	0.126888	0.539642	PPP	P04746	Chen et al.	glutamate	HMDB0000148	ENSG00000243480	AMY2A	FALSE
106351	MR-link-2	GCST90200412	glutamate	AMY2B:P19961:OID20340:v1:Cardiometabolic	AMY2B:P19961:OID20340:v1:Cardiometabolic	1	-0.0899376	0.119166	0.450414	PPP	P19961	Chen et al.	glutamate	HMDB0000148	ENSG00000240038	AMY2B	FALSE
106352	MR-link-2	GCST90200412	glutamate	ANPEP:P15144:OID20350:v1:Cardiometabolic	ANPEP:P15144:OID20350:v1:Cardiometabolic	1	-0.0366547	0.127887	0.774405	PPP	P15144	Chen et al.	glutamate	HMDB0000148	ENSG00000166825	ANPEP	FALSE
106354	MR-link-2	GCST90200412	glutamate	AOC3:Q16853:OID20389:v1:Cardiometabolic	AOC3:Q16853:OID20389:v1:Cardiometabolic	1	-0.0128396	0.103093	0.900884	PPP	Q16853	Chen et al.	glutamate	HMDB0000148	ENSG00000131471	AOC3	FALSE
106356	MR-link-2	GCST90200412	glutamate	ARF6:P62330:OID31523:v1:Oncology_II	ARF6:P62330:OID31523:v1:Oncology_II	1	0.139095	0.127174	0.27407	PPP	P62330	Chen et al.	glutamate	HMDB0000148	ENSG00000165527	ARF6	FALSE
106357	MR-link-2	GCST90200412	glutamate	ARG1:P05089:OID21445:v1:Oncology	ARG1:P05089:OID21445:v1:Oncology	1	-0.0880725	0.103804	0.396188	PPP	P05089	Chen et al.	glutamate	HMDB0000148	ENSG00000118520	ARG1	FALSE
106358	MR-link-2	GCST90200412	glutamate	ARG2:P78540:OID31339:v1:Oncology_II	ARG2:P78540:OID31339:v1:Oncology_II	1	-0.275242	0.100739	0.00629083	PPP	P78540	Chen et al.	glutamate	HMDB0000148	ENSG00000081181	ARG2	FALSE
106360	MR-link-2	GCST90200412	glutamate	ARSA:P15289:OID21138:v1:Neurology	ARSA:P15289:OID21138:v1:Neurology	1	-0.00932724	0.125823	0.940907	PPP	P15289	Chen et al.	glutamate	HMDB0000148	ENSG00000100299	ARSA	FALSE
106364	MR-link-2	GCST90200412	glutamate	ASS1:P00966:OID30170:v1:Cardiometabolic_II	ASS1:P00966:OID30170:v1:Cardiometabolic_II	1	0.125001	0.129012	0.332592	PPP	P00966	Chen et al.	glutamate	HMDB0000148	ENSG00000130707	ASS1	FALSE
106366	MR-link-2	GCST90200412	glutamate	BCAT1:P54687:OID30312:v1:Cardiometabolic_II	BCAT1:P54687:OID30312:v1:Cardiometabolic_II	1	-0.126767	0.0970771	0.191607	PPP	P54687	Chen et al.	glutamate	HMDB0000148	ENSG00000060982	BCAT1	FALSE
106367	MR-link-2	GCST90200412	glutamate	BCAT2:O15382:OID30844:v1:Neurology_II	BCAT2:O15382:OID30844:v1:Neurology_II	1	-0.124235	0.112047	0.267528	PPP	O15382	Chen et al.	glutamate	HMDB0000148	ENSG00000105552	BCAT2	FALSE
106368	MR-link-2	GCST90200412	glutamate	BCHE:P06276:OID30717:v1:Inflammation_II	BCHE:P06276:OID30717:v1:Inflammation_II	1	-0.0379572	0.139156	0.785033	PPP	P06276	Chen et al.	glutamate	HMDB0000148	ENSG00000114200	BCHE	FALSE
106369	MR-link-2	GCST90200412	glutamate	BHMT2:Q9H2M3:OID30051:v1:Cardiometabolic_II	BHMT2:Q9H2M3:OID30051:v1:Cardiometabolic_II	1	-0.0015839	0.114679	0.98898	PPP	Q9H2M3	Chen et al.	glutamate	HMDB0000148	ENSG00000132840	BHMT2	FALSE
106371	MR-link-2	GCST90200412	glutamate	BLVRB:P30043:OID21141:v1:Neurology	BLVRB:P30043:OID21141:v1:Neurology	1	-0.0998518	0.090893	0.271958	PPP	P30043	Chen et al.	glutamate	HMDB0000148	ENSG00000090013	BLVRB	FALSE
106373	MR-link-2	GCST90200412	glutamate	BST1:Q10588:OID21051:v1:Neurology	BST1:Q10588:OID21051:v1:Neurology	1	-0.0888202	0.1074	0.408235	PPP	Q10588	Chen et al.	glutamate	HMDB0000148	ENSG00000109743	BST1	FALSE
106375	MR-link-2	GCST90200412	glutamate	CANT1:Q8WVQ1:OID20181:v1:Cardiometabolic	CANT1:Q8WVQ1:OID20181:v1:Cardiometabolic	1	-0.0998688	0.116995	0.393318	PPP	Q8WVQ1	Chen et al.	glutamate	HMDB0000148	ENSG00000171302	CANT1	FALSE
106378	MR-link-2	GCST90200412	glutamate	CBS:P35520:OID30200:v1:Cardiometabolic_II	CBS:P35520:OID30200:v1:Cardiometabolic_II	1	0.0420232	0.141551	0.76656	PPP	P35520	Chen et al.	glutamate	HMDB0000148	ENSG00000160200	CBS	FALSE
106379	MR-link-2	GCST90200412	glutamate	CDA:P32320:OID30345:v1:Cardiometabolic_II	CDA:P32320:OID30345:v1:Cardiometabolic_II	1	-0.107121	0.146323	0.464114	PPP	P32320	Chen et al.	glutamate	HMDB0000148	ENSG00000158825	CDA	FALSE
106383	MR-link-2	GCST90200412	glutamate	CES1:P23141:OID20244:v1:Cardiometabolic	CES1:P23141:OID20244:v1:Cardiometabolic	1	0.118096	0.137436	0.390189	PPP	P23141	Chen et al.	glutamate	HMDB0000148	ENSG00000198848	CES1	FALSE
106384	MR-link-2	GCST90200412	glutamate	CES2:O00748:OID21366:v1:Oncology	CES2:O00748:OID21366:v1:Oncology	1	0.0938261	0.107645	0.383411	PPP	O00748	Chen et al.	glutamate	HMDB0000148	ENSG00000172831	CES2	FALSE
106385	MR-link-2	GCST90200412	glutamate	CHAC2:Q8WUX2:OID21230:v1:Oncology	CHAC2:Q8WUX2:OID21230:v1:Oncology	1	-0.0152442	0.11577	0.89524	PPP	Q8WUX2	Chen et al.	glutamate	HMDB0000148	ENSG00000143942	CHAC2	FALSE
106388	MR-link-2	GCST90200412	glutamate	CKB:P12277:OID30400:v1:Cardiometabolic_II	CKB:P12277:OID30400:v1:Cardiometabolic_II	1	-0.228367	0.131328	0.0820512	PPP	P12277	Chen et al.	glutamate	HMDB0000148	ENSG00000166165	CKB	FALSE
106390	MR-link-2	GCST90200412	glutamate	CKMT1A_CKMT1B:P12532:OID20721:v1:Inflammation	CKMT1A_CKMT1B:P12532:OID20721:v1:Inflammation	1	0.2324	0.105109	0.0270332	PPP	P12532	Chen et al.	glutamate	HMDB0000148	ENSG00000237289	CKMT1A	FALSE
106391	MR-link-2	GCST90200412	glutamate	CNDP1:Q96KN2:OID20347:v1:Cardiometabolic	CNDP1:Q96KN2:OID20347:v1:Cardiometabolic	1	-0.00220416	0.152506	0.988469	PPP	Q96KN2	Chen et al.	glutamate	HMDB0000148	ENSG00000150656	CNDP1	FALSE
106393	MR-link-2	GCST90200412	glutamate	COMT:P21964:OID20086:v1:Cardiometabolic	COMT:P21964:OID20086:v1:Cardiometabolic	1	0.0570753	0.137837	0.678817	PPP	P21964	Chen et al.	glutamate	HMDB0000148	ENSG00000093010	COMT	FALSE
106396	MR-link-2	GCST90200412	glutamate	DARS1:P14868:OID20903:v1:Neurology	DARS1:P14868:OID20903:v1:Neurology	1	0.0362906	0.138262	0.792954	PPP	P14868	Chen et al.	glutamate	HMDB0000148	ENSG00000115866	DARS	FALSE
106397	MR-link-2	GCST90200412	glutamate	DBH:P09172:OID30703:v1:Inflammation_II	DBH:P09172:OID30703:v1:Inflammation_II	1	0.0148011	0.106357	0.88932	PPP	P09172	Chen et al.	glutamate	HMDB0000148	ENSG00000123454	DBH	FALSE
106398	MR-link-2	GCST90200412	glutamate	DGKA:P23743:OID30546:v1:Inflammation_II	DGKA:P23743:OID30546:v1:Inflammation_II	1	0.0804141	0.137805	0.559532	PPP	P23743	Chen et al.	glutamate	HMDB0000148	ENSG00000065357	DGKA	FALSE
106400	MR-link-2	GCST90200412	glutamate	DGKZ:Q13574:OID20466:v1:Inflammation	DGKZ:Q13574:OID20466:v1:Inflammation	1	-0.0171453	0.134879	0.898848	PPP	Q13574	Chen et al.	glutamate	HMDB0000148	ENSG00000149091	DGKZ	FALSE
106401	MR-link-2	GCST90200412	glutamate	DHODH:Q02127:OID30137:v1:Cardiometabolic_II	DHODH:Q02127:OID30137:v1:Cardiometabolic_II	1	-0.0425973	0.113551	0.707558	PPP	Q02127	Chen et al.	glutamate	HMDB0000148	ENSG00000102967	DHODH	FALSE
106402	MR-link-2	GCST90200412	glutamate	DHPS:P49366:OID31357:v1:Oncology_II	DHPS:P49366:OID31357:v1:Oncology_II	1	-0.0541929	0.134662	0.687362	PPP	P49366	Chen et al.	glutamate	HMDB0000148	ENSG00000095059	DHPS	FALSE
106403	MR-link-2	GCST90200412	glutamate	DNM1:Q05193:OID31458:v1:Oncology_II	DNM1:Q05193:OID31458:v1:Oncology_II	1	-0.0609249	0.114601	0.594984	PPP	Q05193	Chen et al.	glutamate	HMDB0000148	ENSG00000106976	DNM1	FALSE
106404	MR-link-2	GCST90200412	glutamate	DNM3:Q9UQ16:OID31000:v1:Neurology_II	DNM3:Q9UQ16:OID31000:v1:Neurology_II	1	-0.0671118	0.12016	0.57649	PPP	Q9UQ16	Chen et al.	glutamate	HMDB0000148	ENSG00000197959	DNM3	FALSE
106405	MR-link-2	GCST90200412	glutamate	DTYMK:P23919:OID30308:v1:Cardiometabolic_II	DTYMK:P23919:OID30308:v1:Cardiometabolic_II	1	-0.0682791	0.148822	0.64638	PPP	P23919	Chen et al.	glutamate	HMDB0000148	ENSG00000168393	DTYMK	FALSE
106407	MR-link-2	GCST90200412	glutamate	ENOPH1:Q9UHY7:OID31349:v1:Oncology_II	ENOPH1:Q9UHY7:OID31349:v1:Oncology_II	1	-0.194194	0.107479	0.0707905	PPP	Q9UHY7	Chen et al.	glutamate	HMDB0000148	ENSG00000145293	ENOPH1	FALSE
106409	MR-link-2	GCST90200412	glutamate	ENPP7:Q6UWV6:OID20689:v1:Inflammation	ENPP7:Q6UWV6:OID20689:v1:Inflammation	1	-0.0112555	0.129021	0.930483	PPP	Q6UWV6	Chen et al.	glutamate	HMDB0000148	ENSG00000182156	ENPP7	FALSE
106414	MR-link-2	GCST90200412	glutamate	ENTPD5:O75356:OID20104:v1:Cardiometabolic	ENTPD5:O75356:OID20104:v1:Cardiometabolic	1	-0.049374	0.115066	0.667855	PPP	O75356	Chen et al.	glutamate	HMDB0000148	ENSG00000187097	ENTPD5	FALSE
106416	MR-link-2	GCST90200412	glutamate	ENTPD6:O75354:OID20100:v1:Cardiometabolic	ENTPD6:O75354:OID20100:v1:Cardiometabolic	1	0.0600572	0.10723	0.575426	PPP	O75354	Chen et al.	glutamate	HMDB0000148	ENSG00000197586	ENTPD6	FALSE
106420	MR-link-2	GCST90200412	glutamate	FARSA:Q9Y285:OID30887:v1:Neurology_II	FARSA:Q9Y285:OID30887:v1:Neurology_II	1	0.0174984	0.121041	0.885054	PPP	Q9Y285	Chen et al.	glutamate	HMDB0000148	ENSG00000179115	FARSA	FALSE
106422	MR-link-2	GCST90200412	glutamate	FBP1:P09467:OID20227:v1:Cardiometabolic	FBP1:P09467:OID20227:v1:Cardiometabolic	1	0.0595539	0.104843	0.570015	PPP	P09467	Chen et al.	glutamate	HMDB0000148	ENSG00000165140	FBP1	FALSE
106426	MR-link-2	GCST90200412	glutamate	FOLH1:Q04609:OID30430:v1:Inflammation_II	FOLH1:Q04609:OID30430:v1:Inflammation_II	1	-0.133383	0.122602	0.276624	PPP	Q04609	Chen et al.	glutamate	HMDB0000148	ENSG00000086205	FOLH1	FALSE
106427	MR-link-2	GCST90200412	glutamate	GAD1:Q99259:OID31166:v1:Oncology_II	GAD1:Q99259:OID31166:v1:Oncology_II	1	-0.0239291	0.113686	0.83329	PPP	Q99259	Chen et al.	glutamate	HMDB0000148	ENSG00000128683	GAD1	FALSE
106428	MR-link-2	GCST90200412	glutamate	GAD2:Q05329:OID30449:v1:Inflammation_II	GAD2:Q05329:OID30449:v1:Inflammation_II	1	-0.117738	0.138675	0.39587	PPP	Q05329	Chen et al.	glutamate	HMDB0000148	ENSG00000136750	GAD2	FALSE
106429	MR-link-2	GCST90200412	glutamate	GAMT:Q14353:OID30133:v1:Cardiometabolic_II	GAMT:Q14353:OID30133:v1:Cardiometabolic_II	1	-0.0413171	0.112259	0.712835	PPP	Q14353	Chen et al.	glutamate	HMDB0000148	ENSG00000130005	GAMT	FALSE
106430	MR-link-2	GCST90200412	glutamate	GAPDH:P04406:OID30600:v1:Inflammation_II	GAPDH:P04406:OID30600:v1:Inflammation_II	1	-0.0819413	0.130989	0.531604	PPP	P04406	Chen et al.	glutamate	HMDB0000148	ENSG00000111640	GAPDH	FALSE
106432	MR-link-2	GCST90200412	glutamate	GART:P22102:OID31004:v1:Neurology_II	GART:P22102:OID31004:v1:Neurology_II	1	-0.147307	0.115495	0.202151	PPP	P22102	Chen et al.	glutamate	HMDB0000148	ENSG00000159131	GART	FALSE
106435	MR-link-2	GCST90200412	glutamate	GGCT:O75223:OID30304:v1:Cardiometabolic_II	GGCT:O75223:OID30304:v1:Cardiometabolic_II	1	-0.0427768	0.142554	0.764121	PPP	O75223	Chen et al.	glutamate	HMDB0000148	ENSG00000006625	GGCT	FALSE
106436	MR-link-2	GCST90200412	glutamate	GLA:P06280:OID30594:v1:Inflammation_II	GLA:P06280:OID30594:v1:Inflammation_II	1	0.0454732	0.124295	0.714477	PPP	P06280	Chen et al.	glutamate	HMDB0000148	ENSG00000102393	GLA	FALSE
106437	MR-link-2	GCST90200412	glutamate	GMPR2:Q9P2T1:OID30623:v1:Inflammation_II	GMPR2:Q9P2T1:OID30623:v1:Inflammation_II	1	0.00876768	0.136473	0.948775	PPP	Q9P2T1	Chen et al.	glutamate	HMDB0000148	ENSG00000100938	GMPR2	FALSE
106438	MR-link-2	GCST90200412	glutamate	GMPR:P36959:OID20641:v1:Inflammation	GMPR:P36959:OID20641:v1:Inflammation	1	-0.0434496	0.14123	0.758348	PPP	P36959	Chen et al.	glutamate	HMDB0000148	ENSG00000137198	GMPR	FALSE
106442	MR-link-2	GCST90200412	glutamate	GUK1:Q16774:OID30148:v1:Cardiometabolic_II	GUK1:Q16774:OID30148:v1:Cardiometabolic_II	1	0.119168	0.109842	0.277963	PPP	Q16774	Chen et al.	glutamate	HMDB0000148	ENSG00000143774	GUK1	FALSE
106443	MR-link-2	GCST90200412	glutamate	HARS1:P12081:OID21086:v1:Neurology	HARS1:P12081:OID21086:v1:Neurology	1	-0.0887248	0.139591	0.525032	PPP	P12081	Chen et al.	glutamate	HMDB0000148	ENSG00000170445	HARS	FALSE
106444	MR-link-2	GCST90200412	glutamate	HDDC2:Q7Z4H3:OID31447:v1:Oncology_II	HDDC2:Q7Z4H3:OID31447:v1:Oncology_II	1	-0.111649	0.128785	0.385974	PPP	Q7Z4H3	Chen et al.	glutamate	HMDB0000148	ENSG00000111906	HDDC2	FALSE
106447	MR-link-2	GCST90200412	glutamate	HK2:P52789:OID20065:v1:Cardiometabolic	HK2:P52789:OID20065:v1:Cardiometabolic	1	0.150116	0.114604	0.190239	PPP	P52789	Chen et al.	glutamate	HMDB0000148	ENSG00000159399	HK2	FALSE
106448	MR-link-2	GCST90200412	glutamate	HMGCL:P35914:OID30214:v1:Cardiometabolic_II	HMGCL:P35914:OID30214:v1:Cardiometabolic_II	1	-0.0902235	0.127703	0.479872	PPP	P35914	Chen et al.	glutamate	HMDB0000148	ENSG00000117305	HMGCL	FALSE
106449	MR-link-2	GCST90200412	glutamate	HMOX1:P09601:OID20217:v1:Cardiometabolic	HMOX1:P09601:OID20217:v1:Cardiometabolic	1	0.0692106	0.134515	0.606888	PPP	P09601	Chen et al.	glutamate	HMDB0000148	ENSG00000100292	HMOX1	FALSE
106451	MR-link-2	GCST90200412	glutamate	HMOX2:P30519:OID20887:v1:Neurology	HMOX2:P30519:OID20887:v1:Neurology	1	0.0926219	0.107108	0.387174	PPP	P30519	Chen et al.	glutamate	HMDB0000148	ENSG00000103415	HMOX2	FALSE
106452	MR-link-2	GCST90200412	glutamate	HNMT:P50135:OID20975:v1:Neurology	HNMT:P50135:OID20975:v1:Neurology	1	0.038148	0.113684	0.737201	PPP	P50135	Chen et al.	glutamate	HMDB0000148	ENSG00000150540	HNMT	FALSE
106454	MR-link-2	GCST90200412	glutamate	HRAS:P01112:OID31263:v1:Oncology_II	HRAS:P01112:OID31263:v1:Oncology_II	1	-0.0505331	0.131296	0.700328	PPP	P01112	Chen et al.	glutamate	HMDB0000148	ENSG00000174775	HRAS	FALSE
106457	MR-link-2	GCST90200412	glutamate	IDO1:P14902:OID30230:v1:Cardiometabolic_II	IDO1:P14902:OID30230:v1:Cardiometabolic_II	1	-0.0969263	0.147083	0.509901	PPP	P14902	Chen et al.	glutamate	HMDB0000148	ENSG00000131203	IDO1	FALSE
106458	MR-link-2	GCST90200412	glutamate	IDO1:P14902:OID30563:v1:Inflammation_II	IDO1:P14902:OID30563:v1:Inflammation_II	1	-0.017576	0.126143	0.889186	PPP	P14902	Chen et al.	glutamate	HMDB0000148	ENSG00000131203	IDO1	FALSE
106459	MR-link-2	GCST90200412	glutamate	IDO1:P14902:OID31050:v1:Neurology_II	IDO1:P14902:OID31050:v1:Neurology_II	1	-0.0153867	0.130306	0.906003	PPP	P14902	Chen et al.	glutamate	HMDB0000148	ENSG00000131203	IDO1	FALSE
106460	MR-link-2	GCST90200412	glutamate	IDO1:P14902:OID31474:v1:Oncology_II	IDO1:P14902:OID31474:v1:Oncology_II	1	-0.0748775	0.140655	0.594485	PPP	P14902	Chen et al.	glutamate	HMDB0000148	ENSG00000131203	IDO1	FALSE
106463	MR-link-2	GCST90200412	glutamate	IL18R1:Q13478:OID20652:v1:Inflammation	IL18R1:Q13478:OID20652:v1:Inflammation	1	-0.0899796	0.116362	0.439362	PPP	Q13478	Chen et al.	glutamate	HMDB0000148	ENSG00000115604	IL18R1	FALSE
106464	MR-link-2	GCST90200412	glutamate	IL18RAP:O95256:OID20900:v1:Neurology	IL18RAP:O95256:OID20900:v1:Neurology	1	0.0516261	0.113267	0.648539	PPP	O95256	Chen et al.	glutamate	HMDB0000148	ENSG00000115607	IL18RAP	FALSE
106466	MR-link-2	GCST90200412	glutamate	IL1R1:P14778:OID21116:v1:Neurology	IL1R1:P14778:OID21116:v1:Neurology	1	-0.133736	0.093982	0.154736	PPP	P14778	Chen et al.	glutamate	HMDB0000148	ENSG00000115594	IL1R1	FALSE
106469	MR-link-2	GCST90200412	glutamate	IL1RAP:Q9NPH3:OID21126:v1:Neurology	IL1RAP:Q9NPH3:OID21126:v1:Neurology	1	0.0732389	0.134672	0.586557	PPP	Q9NPH3	Chen et al.	glutamate	HMDB0000148	ENSG00000196083	IL1RAP	FALSE
106471	MR-link-2	GCST90200412	glutamate	IL1RL1:Q01638:OID20250:v1:Cardiometabolic	IL1RL1:Q01638:OID20250:v1:Cardiometabolic	1	-0.107049	0.139077	0.441469	PPP	Q01638	Chen et al.	glutamate	HMDB0000148	ENSG00000115602	IL1RL1	FALSE
106473	MR-link-2	GCST90200412	glutamate	IL1RL2:Q9HB29:OID20487:v1:Inflammation	IL1RL2:Q9HB29:OID20487:v1:Inflammation	1	-0.262262	0.159899	0.10097	PPP	Q9HB29	Chen et al.	glutamate	HMDB0000148	ENSG00000115598	IL1RL2	FALSE
106477	MR-link-2	GCST90200412	glutamate	INPP1:P49441:OID21345:v1:Oncology	INPP1:P49441:OID21345:v1:Oncology	1	-0.0623781	0.144837	0.666703	PPP	P49441	Chen et al.	glutamate	HMDB0000148	ENSG00000151689	INPP1	FALSE
106478	MR-link-2	GCST90200412	glutamate	INPPL1:O15357:OID21314:v1:Oncology	INPPL1:O15357:OID21314:v1:Oncology	1	-0.0625499	0.144986	0.666163	PPP	O15357	Chen et al.	glutamate	HMDB0000148	ENSG00000165458	INPPL1	FALSE
106480	MR-link-2	GCST90200412	glutamate	KDM3A:Q9Y4C1:OID30426:v1:Inflammation_II	KDM3A:Q9Y4C1:OID30426:v1:Inflammation_II	1	-0.16556	0.109779	0.131524	PPP	Q9Y4C1	Chen et al.	glutamate	HMDB0000148	ENSG00000115548	KDM3A	FALSE
106481	MR-link-2	GCST90200412	glutamate	KHK:P50053:OID30241:v1:Cardiometabolic_II	KHK:P50053:OID30241:v1:Cardiometabolic_II	1	0.0732449	0.132847	0.581394	PPP	P50053	Chen et al.	glutamate	HMDB0000148	ENSG00000138030	KHK	FALSE
106485	MR-link-2	GCST90200412	glutamate	KYNU:Q16719:OID20669:v1:Inflammation	KYNU:Q16719:OID20669:v1:Inflammation	1	0.0652945	0.144439	0.651229	PPP	Q16719	Chen et al.	glutamate	HMDB0000148	ENSG00000115919	KYNU	FALSE
106488	MR-link-2	GCST90200412	glutamate	LYPLA2:O95372:OID30817:v1:Neurology_II	LYPLA2:O95372:OID30817:v1:Neurology_II	1	0.0760398	0.124401	0.541035	PPP	O95372	Chen et al.	glutamate	HMDB0000148	ENSG00000011009	LYPLA2	FALSE
106490	MR-link-2	GCST90200412	glutamate	MARS1:P56192:OID30658:v1:Inflammation_II	MARS1:P56192:OID30658:v1:Inflammation_II	1	0.0243433	0.136997	0.858965	PPP	P56192	Chen et al.	glutamate	HMDB0000148	ENSG00000166986	MARS1	FALSE
106491	MR-link-2	GCST90200412	glutamate	MGLL:Q99685:OID20711:v1:Inflammation	MGLL:Q99685:OID20711:v1:Inflammation	1	-0.0406427	0.139043	0.770055	PPP	Q99685	Chen et al.	glutamate	HMDB0000148	ENSG00000074416	MGLL	FALSE
106495	MR-link-2	GCST90200412	glutamate	MSRA:Q9UJ68:OID21513:v1:Oncology	MSRA:Q9UJ68:OID21513:v1:Oncology	1	0.0258024	0.140223	0.854006	PPP	Q9UJ68	Chen et al.	glutamate	HMDB0000148	ENSG00000175806	MSRA	FALSE
106498	MR-link-2	GCST90200412	glutamate	MTR:Q99707:OID30110:v1:Cardiometabolic_II	MTR:Q99707:OID30110:v1:Cardiometabolic_II	1	-0.0833786	0.107326	0.437234	PPP	Q99707	Chen et al.	glutamate	HMDB0000148	ENSG00000116984	MTR	FALSE
106499	MR-link-2	GCST90200412	glutamate	MVK:Q03426:OID20459:v1:Inflammation	MVK:Q03426:OID20459:v1:Inflammation	1	0.103545	0.119312	0.385476	PPP	Q03426	Chen et al.	glutamate	HMDB0000148	ENSG00000110921	MVK	FALSE
106502	MR-link-2	GCST90200412	glutamate	NADK:O95544:OID20178:v1:Cardiometabolic	NADK:O95544:OID20178:v1:Cardiometabolic	1	-0.112608	0.143246	0.431797	PPP	O95544	Chen et al.	glutamate	HMDB0000148	ENSG00000008130	NADK	FALSE
106505	MR-link-2	GCST90200412	glutamate	NAMPT:P43490:OID21227:v1:Oncology	NAMPT:P43490:OID21227:v1:Oncology	1	0.0926439	0.11544	0.422248	PPP	P43490	Chen et al.	glutamate	HMDB0000148	ENSG00000105835	NAMPT	FALSE
106506	MR-link-2	GCST90200412	glutamate	NAPRT:Q6XQN6:OID31114:v1:Neurology_II	NAPRT:Q6XQN6:OID31114:v1:Neurology_II	1	-0.174766	0.108938	0.108655	PPP	Q6XQN6	Chen et al.	glutamate	HMDB0000148	ENSG00000147813	NAPRT	FALSE
106507	MR-link-2	GCST90200412	glutamate	NARS1:O43776:OID31035:v1:Neurology_II	NARS1:O43776:OID31035:v1:Neurology_II	1	0.0493606	0.119131	0.678627	PPP	O43776	Chen et al.	glutamate	HMDB0000148	ENSG00000134440	NARS1	FALSE
106510	MR-link-2	GCST90200412	glutamate	NME1:P15531:OID30451:v1:Inflammation_II	NME1:P15531:OID30451:v1:Inflammation_II	1	-0.0522825	0.107893	0.627977	PPP	P15531	Chen et al.	glutamate	HMDB0000148	ENSG00000239672	NME1	FALSE
106511	MR-link-2	GCST90200412	glutamate	NME3:Q13232:OID20789:v1:Inflammation	NME3:Q13232:OID20789:v1:Inflammation	1	-0.0696551	0.14793	0.637737	PPP	Q13232	Chen et al.	glutamate	HMDB0000148	ENSG00000103024	NME3	FALSE
106512	MR-link-2	GCST90200412	glutamate	NOS1:P29475:OID20863:v1:Neurology	NOS1:P29475:OID20863:v1:Neurology	1	-0.0868711	0.154026	0.572752	PPP	P29475	Chen et al.	glutamate	HMDB0000148	ENSG00000089250	NOS1	FALSE
106513	MR-link-2	GCST90200412	glutamate	NOS2:P35228:OID30087:v1:Cardiometabolic_II	NOS2:P35228:OID30087:v1:Cardiometabolic_II	1	-0.0567593	0.111066	0.609324	PPP	P35228	Chen et al.	glutamate	HMDB0000148	ENSG00000007171	NOS2	FALSE
106514	MR-link-2	GCST90200412	glutamate	NOS3:P29474:OID20834:v1:Neurology	NOS3:P29474:OID20834:v1:Neurology	1	0.189148	0.114734	0.099234	PPP	P29474	Chen et al.	glutamate	HMDB0000148	ENSG00000164867	NOS3	FALSE
106515	MR-link-2	GCST90200412	glutamate	NPL:Q9BXD5:OID30329:v1:Cardiometabolic_II	NPL:Q9BXD5:OID30329:v1:Cardiometabolic_II	1	0.081949	0.115789	0.479105	PPP	Q9BXD5	Chen et al.	glutamate	HMDB0000148	ENSG00000135838	NPL	FALSE
106519	MR-link-2	GCST90200412	glutamate	OPLAH:O14841:OID30201:v1:Cardiometabolic_II	OPLAH:O14841:OID30201:v1:Cardiometabolic_II	1	-0.0691724	0.124681	0.579036	PPP	O14841	Chen et al.	glutamate	HMDB0000148	ENSG00000178814	OPLAH	FALSE
106520	MR-link-2	GCST90200412	glutamate	OXCT1:P55809:OID30227:v1:Cardiometabolic_II	OXCT1:P55809:OID30227:v1:Cardiometabolic_II	1	-0.00243926	0.11809	0.98352	PPP	P55809	Chen et al.	glutamate	HMDB0000148	ENSG00000083720	OXCT1	FALSE
106524	MR-link-2	GCST90200412	glutamate	PAFAH1B3:Q15102:OID30998:v1:Neurology_II	PAFAH1B3:Q15102:OID30998:v1:Neurology_II	1	-0.140276	0.101151	0.165506	PPP	Q15102	Chen et al.	glutamate	HMDB0000148	ENSG00000079462	PAFAH1B3	FALSE
