## Supplementary Table 8 for "Mendelian randomization linking metabolites with enzymes reveals known and novel pathway regulation and therapeutic avenues" (part 20 of 122)

### Sheet: Sheet1 (continued)
	MR method	exposure accession	Exposure name	Outcome accession	outcome_name	N associated regions	weighted alpha	weighted se	weighted p(alpha)	Protein dataset	UniProt ID	Metabolite Dataset	Metabolite name	Metabolite HMDB ID	Ensembl ID	Protein name	Causality
106526	MR-link-2	GCST90200412	glutamate	PAM:P19021:OID20291:v1:Cardiometabolic	PAM:P19021:OID20291:v1:Cardiometabolic	1	0.0872485	0.141365	0.537111	PPP	P19021	Chen et al.	glutamate	HMDB0000148	ENSG00000145730	PAM	FALSE
106529	MR-link-2	GCST90200412	glutamate	PCYT2:Q99447:OID31519:v1:Oncology_II	PCYT2:Q99447:OID31519:v1:Oncology_II	1	-0.082533	0.130633	0.527521	PPP	Q99447	Chen et al.	glutamate	HMDB0000148	ENSG00000185813	PCYT2	FALSE
106532	MR-link-2	GCST90200412	glutamate	PHOSPHO1:Q8TCT1:OID20922:v1:Neurology	PHOSPHO1:Q8TCT1:OID20922:v1:Neurology	1	-0.0911872	0.173705	0.599616	PPP	Q8TCT1	Chen et al.	glutamate	HMDB0000148	ENSG00000173868	PHOSPHO1	FALSE
106533	MR-link-2	GCST90200412	glutamate	PHYKPL:Q8IUZ5:OID30634:v1:Inflammation_II	PHYKPL:Q8IUZ5:OID30634:v1:Inflammation_II	1	-0.044487	0.116627	0.702872	PPP	Q8IUZ5	Chen et al.	glutamate	HMDB0000148	ENSG00000175309	PHYKPL	FALSE
106536	MR-link-2	GCST90200412	glutamate	PKLR:P30613:OID20682:v1:Inflammation	PKLR:P30613:OID20682:v1:Inflammation	1	-0.0868737	0.101212	0.390708	PPP	P30613	Chen et al.	glutamate	HMDB0000148	ENSG00000143627	PKLR	FALSE
106537	MR-link-2	GCST90200412	glutamate	PLA2G7:Q13093:OID21105:v1:Neurology	PLA2G7:Q13093:OID21105:v1:Neurology	1	0.124775	0.111538	0.26328	PPP	Q13093	Chen et al.	glutamate	HMDB0000148	ENSG00000146070	PLA2G7	FALSE
106541	MR-link-2	GCST90200412	glutamate	PMVK:Q15126:OID20850:v1:Neurology	PMVK:Q15126:OID20850:v1:Neurology	1	-0.0398334	0.14658	0.785813	PPP	Q15126	Chen et al.	glutamate	HMDB0000148	ENSG00000163344	PMVK	FALSE
106544	MR-link-2	GCST90200412	glutamate	PPT1:P50897:OID30947:v1:Neurology_II	PPT1:P50897:OID30947:v1:Neurology_II	1	-0.11577	0.115462	0.316023	PPP	P50897	Chen et al.	glutamate	HMDB0000148	ENSG00000131238	PPT1	FALSE
106546	MR-link-2	GCST90200412	glutamate	RAB10:P61026:OID30357:v1:Cardiometabolic_II	RAB10:P61026:OID30357:v1:Cardiometabolic_II	1	-0.0828314	0.114452	0.469237	PPP	P61026	Chen et al.	glutamate	HMDB0000148	ENSG00000084733	RAB10	FALSE
106549	MR-link-2	GCST90200412	glutamate	RAB27B:O00194:OID30354:v1:Cardiometabolic_II	RAB27B:O00194:OID30354:v1:Cardiometabolic_II	1	-0.0896402	0.127994	0.483711	PPP	O00194	Chen et al.	glutamate	HMDB0000148	ENSG00000041353	RAB27B	FALSE
106550	MR-link-2	GCST90200412	glutamate	RAB2B:Q8WUD1:OID31362:v1:Oncology_II	RAB2B:Q8WUD1:OID31362:v1:Oncology_II	1	-0.0417044	0.136383	0.759765	PPP	Q8WUD1	Chen et al.	glutamate	HMDB0000148	ENSG00000129472	RAB2B	FALSE
106551	MR-link-2	GCST90200412	glutamate	RAB6B:Q9NRW1:OID20817:v1:Neurology	RAB6B:Q9NRW1:OID20817:v1:Neurology	1	0.0377403	0.103099	0.714322	PPP	Q9NRW1	Chen et al.	glutamate	HMDB0000148	ENSG00000154917	RAB6B	FALSE
106553	MR-link-2	GCST90200412	glutamate	RAC3:P60763:OID30958:v1:Neurology_II	RAC3:P60763:OID30958:v1:Neurology_II	1	-0.00722149	0.11961	0.951857	PPP	P60763	Chen et al.	glutamate	HMDB0000148	ENSG00000169750	RAC3	FALSE
106554	MR-link-2	GCST90200412	glutamate	RALB:P11234:OID30567:v1:Inflammation_II	RALB:P11234:OID30567:v1:Inflammation_II	1	-0.132881	0.155341	0.392322	PPP	P11234	Chen et al.	glutamate	HMDB0000148	ENSG00000144118	RALB	FALSE
106555	MR-link-2	GCST90200412	glutamate	RAP1A:P62834:OID30452:v1:Inflammation_II	RAP1A:P62834:OID30452:v1:Inflammation_II	1	0.00574825	0.13012	0.964764	PPP	P62834	Chen et al.	glutamate	HMDB0000148	ENSG00000116473	RAP1A	FALSE
106557	MR-link-2	GCST90200412	glutamate	RBKS:Q9H477:OID20986:v1:Neurology	RBKS:Q9H477:OID20986:v1:Neurology	1	-0.0218433	0.114555	0.848777	PPP	Q9H477	Chen et al.	glutamate	HMDB0000148	ENSG00000171174	RBKS	FALSE
106563	MR-link-2	GCST90200412	glutamate	SAT1:P21673:OID30111:v1:Cardiometabolic_II	SAT1:P21673:OID30111:v1:Cardiometabolic_II	1	-0.0939322	0.103544	0.364315	PPP	P21673	Chen et al.	glutamate	HMDB0000148	ENSG00000130066	SAT1	FALSE
106565	MR-link-2	GCST90200412	glutamate	SAT2:Q96F10:OID31306:v1:Oncology_II	SAT2:Q96F10:OID31306:v1:Oncology_II	1	0.0799183	0.110685	0.470275	PPP	Q96F10	Chen et al.	glutamate	HMDB0000148	ENSG00000141504	SAT2	FALSE
106566	MR-link-2	GCST90200412	glutamate	SCLY:Q96I15:OID21425:v1:Oncology	SCLY:Q96I15:OID21425:v1:Oncology	1	0.034303	0.11922	0.773554	PPP	Q96I15	Chen et al.	glutamate	HMDB0000148	ENSG00000132330	SCLY	FALSE
106567	MR-link-2	GCST90200412	glutamate	SDHB:P21912:OID31436:v1:Oncology_II	SDHB:P21912:OID31436:v1:Oncology_II	1	-0.022594	0.0991572	0.819755	PPP	P21912	Chen et al.	glutamate	HMDB0000148	ENSG00000117118	SDHB	FALSE
106571	MR-link-2	GCST90200412	glutamate	SETMAR:Q53H47:OID20948:v1:Neurology	SETMAR:Q53H47:OID20948:v1:Neurology	1	0.102032	0.129621	0.431188	PPP	Q53H47	Chen et al.	glutamate	HMDB0000148	ENSG00000170364	SETMAR	FALSE
106572	MR-link-2	GCST90200412	glutamate	SHMT1:P34896:OID20714:v1:Inflammation	SHMT1:P34896:OID20714:v1:Inflammation	1	-0.0096739	0.142659	0.945936	PPP	P34896	Chen et al.	glutamate	HMDB0000148	ENSG00000176974	SHMT1	FALSE
106573	MR-link-2	GCST90200412	glutamate	SIRT1:Q96EB6:OID30439:v1:Inflammation_II	SIRT1:Q96EB6:OID30439:v1:Inflammation_II	1	-0.157092	0.147616	0.28724	PPP	Q96EB6	Chen et al.	glutamate	HMDB0000148	ENSG00000096717	SIRT1	FALSE
106575	MR-link-2	GCST90200412	glutamate	SIRT2:Q8IXJ6:OID21375:v1:Oncology	SIRT2:Q8IXJ6:OID21375:v1:Oncology	1	-0.0915658	0.146789	0.532763	PPP	Q8IXJ6	Chen et al.	glutamate	HMDB0000148	ENSG00000068903	SIRT2	FALSE
106578	MR-link-2	GCST90200412	glutamate	SLC16A1:P53985:OID20799:v1:Neurology	SLC16A1:P53985:OID20799:v1:Neurology	1	-0.0334205	0.107256	0.755348	PPP	P53985	Chen et al.	glutamate	HMDB0000148	ENSG00000155380	SLC16A1	FALSE
106579	MR-link-2	GCST90200412	glutamate	SLC1A4:P43007:OID30926:v1:Neurology_II	SLC1A4:P43007:OID30926:v1:Neurology_II	1	-0.110296	0.134464	0.412067	PPP	P43007	Chen et al.	glutamate	HMDB0000148	ENSG00000115902	SLC1A4	FALSE
106582	MR-link-2	GCST90200412	glutamate	SMPD3:Q9NY59:OID30477:v1:Inflammation_II	SMPD3:Q9NY59:OID30477:v1:Inflammation_II	1	0.0511839	0.152364	0.736922	PPP	Q9NY59	Chen et al.	glutamate	HMDB0000148	ENSG00000103056	SMPD3	FALSE
106583	MR-link-2	GCST90200412	glutamate	SMS:P52788:OID30853:v1:Neurology_II	SMS:P52788:OID30853:v1:Neurology_II	1	0.041925	0.122653	0.732487	PPP	P52788	Chen et al.	glutamate	HMDB0000148	ENSG00000102172	SMS	FALSE
106587	MR-link-2	GCST90200412	glutamate	SPTLC1:O15269:OID31086:v1:Neurology_II	SPTLC1:O15269:OID31086:v1:Neurology_II	1	0.0242068	0.107216	0.821375	PPP	O15269	Chen et al.	glutamate	HMDB0000148	ENSG00000090054	SPTLC1	FALSE
106589	MR-link-2	GCST90200412	glutamate	SULT1A1:P50225:OID21031:v1:Neurology	SULT1A1:P50225:OID21031:v1:Neurology	1	0.0317351	0.122529	0.795634	PPP	P50225	Chen et al.	glutamate	HMDB0000148	ENSG00000196502	SULT1A1	FALSE
106591	MR-link-2	GCST90200412	glutamate	SUOX:P51687:OID31031:v1:Neurology_II	SUOX:P51687:OID31031:v1:Neurology_II	1	-0.0934176	0.127177	0.462616	PPP	P51687	Chen et al.	glutamate	HMDB0000148	ENSG00000139531	SUOX	FALSE
106592	MR-link-2	GCST90200412	glutamate	TARS1:P26639:OID31343:v1:Oncology_II	TARS1:P26639:OID31343:v1:Oncology_II	1	-0.0899329	0.109768	0.412614	PPP	P26639	Chen et al.	glutamate	HMDB0000148	ENSG00000113407	TARS	FALSE
106593	MR-link-2	GCST90200412	glutamate	TDO2:P48775:OID30910:v1:Neurology_II	TDO2:P48775:OID30910:v1:Neurology_II	1	-0.0173862	0.134488	0.897139	PPP	P48775	Chen et al.	glutamate	HMDB0000148	ENSG00000151790	TDO2	FALSE
106594	MR-link-2	GCST90200412	glutamate	THTPA:Q9BU02:OID31375:v1:Oncology_II	THTPA:Q9BU02:OID31375:v1:Oncology_II	1	-0.0968988	0.129155	0.453102	PPP	Q9BU02	Chen et al.	glutamate	HMDB0000148	ENSG00000259431	THTPA	FALSE
106596	MR-link-2	GCST90200412	glutamate	TIGAR:Q9NQ88:OID20894:v1:Neurology	TIGAR:Q9NQ88:OID20894:v1:Neurology	1	0.0824319	0.116264	0.478322	PPP	Q9NQ88	Chen et al.	glutamate	HMDB0000148	ENSG00000078237	TIGAR	FALSE
106598	MR-link-2	GCST90200412	glutamate	TK1:P04183:OID31294:v1:Oncology_II	TK1:P04183:OID31294:v1:Oncology_II	1	-0.172795	0.10492	0.0995748	PPP	P04183	Chen et al.	glutamate	HMDB0000148	ENSG00000167900	TK1	FALSE
106600	MR-link-2	GCST90200412	glutamate	TPK1:Q9H3S4:OID30338:v1:Cardiometabolic_II	TPK1:Q9H3S4:OID30338:v1:Cardiometabolic_II	1	-0.0204421	0.119837	0.864552	PPP	Q9H3S4	Chen et al.	glutamate	HMDB0000148	ENSG00000196511	TPK1	FALSE
106601	MR-link-2	GCST90200412	glutamate	TREH:O43280:OID30388:v1:Cardiometabolic_II	TREH:O43280:OID30388:v1:Cardiometabolic_II	1	-0.0278564	0.110131	0.800316	PPP	O43280	Chen et al.	glutamate	HMDB0000148	ENSG00000118094	TREH	FALSE
106602	MR-link-2	GCST90200412	glutamate	TYMP:P19971:OID20234:v1:Cardiometabolic	TYMP:P19971:OID20234:v1:Cardiometabolic	1	-0.0236116	0.14663	0.872071	PPP	P19971	Chen et al.	glutamate	HMDB0000148	ENSG00000025708	TYMP	FALSE
106604	MR-link-2	GCST90200412	glutamate	UPB1:Q9UBR1:OID30352:v1:Cardiometabolic_II	UPB1:Q9UBR1:OID30352:v1:Cardiometabolic_II	1	-0.0743827	0.114873	0.517296	PPP	Q9UBR1	Chen et al.	glutamate	HMDB0000148	ENSG00000100024	UPB1	FALSE
106606	MR-link-2	GCST90200412	glutamate	VNN1:O95497:OID30711:v1:Inflammation_II	VNN1:O95497:OID30711:v1:Inflammation_II	1	0.0887803	0.107673	0.409637	PPP	O95497	Chen et al.	glutamate	HMDB0000148	ENSG00000112299	VNN1	FALSE
106607	MR-link-2	GCST90200412	glutamate	VNN2:O95498:OID21310:v1:Oncology	VNN2:O95498:OID21310:v1:Oncology	1	-0.0632939	0.123457	0.608175	PPP	O95498	Chen et al.	glutamate	HMDB0000148	ENSG00000112303	VNN2	FALSE
106608	MR-link-2	GCST90200412	glutamate	WARS:P23381:OID21084:v1:Neurology	WARS:P23381:OID21084:v1:Neurology	1	-0.029569	0.0976172	0.76196	PPP	P23381	Chen et al.	glutamate	HMDB0000148	ENSG00000140105	WARS	FALSE
106609	MR-link-2	GCST90200412	glutamate	YARS1:P54577:OID31494:v1:Oncology_II	YARS1:P54577:OID31494:v1:Oncology_II	1	-0.0289394	0.138749	0.834781	PPP	P54577	Chen et al.	glutamate	HMDB0000148	ENSG00000134684	YARS	FALSE
106610	MR-link-2	GCST90200413	2'-deoxyuridine	10024_44_HOGA1_HOGA1	10024_44_HOGA1_HOGA1	2	-0.0204835	0.0243233	0.399711	DeCODE	Q86XE5	Chen et al.	2'-deoxyuridine	HMDB0000012	ENSG00000241935	HOGA1	FALSE
106611	MR-link-2	GCST90200413	2'-deoxyuridine	10086_39_CBS_CBS	10086_39_CBS_CBS	2	-0.00531009	0.027551	0.847165	DeCODE	P35520	Chen et al.	2'-deoxyuridine	HMDB0000012	ENSG00000160200	CBS	FALSE
106612	MR-link-2	GCST90200413	2'-deoxyuridine	10531_18_NRAS_RASN	10531_18_NRAS_RASN	2	-0.0280579	0.0260655	0.281732	DeCODE	P01111	Chen et al.	2'-deoxyuridine	HMDB0000012	ENSG00000213281	NRAS	FALSE
106613	MR-link-2	GCST90200413	2'-deoxyuridine	10612_18_PLOD3_PLOD3	10612_18_PLOD3_PLOD3	2	0.0032938	0.0242934	0.89215	DeCODE	O60568	Chen et al.	2'-deoxyuridine	HMDB0000012	ENSG00000106397	PLOD3	FALSE
106614	MR-link-2	GCST90200413	2'-deoxyuridine	11098_1_PDXK_PDXK	11098_1_PDXK_PDXK	2	0.0105678	0.0241494	0.661676	DeCODE	O00764	Chen et al.	2'-deoxyuridine	HMDB0000012	ENSG00000160209	PDXK	FALSE
106615	MR-link-2	GCST90200413	2'-deoxyuridine	11241_8_ASL_ARLY	11241_8_ASL_ARLY	2	-0.0243606	0.0240753	0.311609	DeCODE	P04424	Chen et al.	2'-deoxyuridine	HMDB0000012	ENSG00000126522	ASL	FALSE
106616	MR-link-2	GCST90200413	2'-deoxyuridine	11247_20_NAGS_NAGS	11247_20_NAGS_NAGS	2	0.0290963	0.0280104	0.298912	DeCODE	Q8N159	Chen et al.	2'-deoxyuridine	HMDB0000012	ENSG00000161653	NAGS	FALSE
106617	MR-link-2	GCST90200413	2'-deoxyuridine	11280_6_GAD1_DCE1	11280_6_GAD1_DCE1	2	0.00419635	0.0300194	0.888828	DeCODE	Q99259	Chen et al.	2'-deoxyuridine	HMDB0000012	ENSG00000128683	GAD1	FALSE
106618	MR-link-2	GCST90200413	2'-deoxyuridine	11348_132_P4HA2_P4HA2	11348_132_P4HA2_P4HA2	2	-0.0315987	0.0244239	0.195748	DeCODE	O15460	Chen et al.	2'-deoxyuridine	HMDB0000012	ENSG00000072682	P4HA2	FALSE
106619	MR-link-2	GCST90200413	2'-deoxyuridine	11361_73_TYMP_TP	11361_73_TYMP_TP	2	-0.103536	0.034957	0.0030583	DeCODE	P19971	Chen et al.	2'-deoxyuridine	HMDB0000012	ENSG00000025708	TYMP	FALSE
106620	MR-link-2	GCST90200413	2'-deoxyuridine	11368_32_AK2_KAD2	11368_32_AK2_KAD2	2	-0.0150881	0.0238109	0.526302	DeCODE	P54819	Chen et al.	2'-deoxyuridine	HMDB0000012	ENSG00000004455	AK2	FALSE
106621	MR-link-2	GCST90200413	2'-deoxyuridine	11377_19_ADH7_ADH7	11377_19_ADH7_ADH7	2	0.0153823	0.0289041	0.594598	DeCODE	P40394	Chen et al.	2'-deoxyuridine	HMDB0000012	ENSG00000196344	ADH7	FALSE
106622	MR-link-2	GCST90200413	2'-deoxyuridine	11381_56_PRPS1_PRPS1	11381_56_PRPS1_PRPS1	2	-0.0469874	0.024603	0.0561553	DeCODE	P60891	Chen et al.	2'-deoxyuridine	HMDB0000012	ENSG00000147224	PRPS1	FALSE
106623	MR-link-2	GCST90200413	2'-deoxyuridine	11382_5_BLVRA_BIEA	11382_5_BLVRA_BIEA	2	-0.015838	0.0238321	0.506327	DeCODE	P53004	Chen et al.	2'-deoxyuridine	HMDB0000012	ENSG00000106605	BLVRA	FALSE
106624	MR-link-2	GCST90200413	2'-deoxyuridine	11391_69_MVK_MVK	11391_69_MVK_MVK	2	-0.0137609	0.0236472	0.560615	DeCODE	Q03426	Chen et al.	2'-deoxyuridine	HMDB0000012	ENSG00000110921	MVK	FALSE
106625	MR-link-2	GCST90200413	2'-deoxyuridine	11402_17_KMT2C_KMT2C	11402_17_KMT2C_KMT2C	2	-0.0304469	0.0277361	0.27232	DeCODE	Q8NEZ4	Chen et al.	2'-deoxyuridine	HMDB0000012	ENSG00000055609	KMT2C	FALSE
106626	MR-link-2	GCST90200413	2'-deoxyuridine	11424_4_FAH_FAAA	11424_4_FAH_FAAA	2	-0.0336334	0.0240232	0.161502	DeCODE	P16930	Chen et al.	2'-deoxyuridine	HMDB0000012	ENSG00000103876	FAH	FALSE
106627	MR-link-2	GCST90200413	2'-deoxyuridine	11441_11_PYGL_PYGL	11441_11_PYGL_PYGL	2	0.0200562	0.0241326	0.405927	DeCODE	P06737	Chen et al.	2'-deoxyuridine	HMDB0000012	ENSG00000100504	PYGL	FALSE
106628	MR-link-2	GCST90200413	2'-deoxyuridine	11448_34_GALK1_GALK1	11448_34_GALK1_GALK1	2	-0.0315075	0.0237139	0.183964	DeCODE	P51570	Chen et al.	2'-deoxyuridine	HMDB0000012	ENSG00000108479	GALK1	FALSE
106629	MR-link-2	GCST90200413	2'-deoxyuridine	11572_4_DNM2_DYN2	11572_4_DNM2_DYN2	2	-0.0204296	0.0236719	0.388121	DeCODE	P50570	Chen et al.	2'-deoxyuridine	HMDB0000012	ENSG00000079805	DNM2	FALSE
106630	MR-link-2	GCST90200413	2'-deoxyuridine	11645_9_P4HA1_P4HA1	11645_9_P4HA1_P4HA1	2	-0.02268	0.028764	0.430413	DeCODE	P13674	Chen et al.	2'-deoxyuridine	HMDB0000012	ENSG00000122884	P4HA1	FALSE
106631	MR-link-2	GCST90200413	2'-deoxyuridine	11653_69_SLC6A9_SC6A9	11653_69_SLC6A9_SC6A9	2	-0.0215274	0.0295941	0.466966	DeCODE	P48067	Chen et al.	2'-deoxyuridine	HMDB0000012	ENSG00000196517	SLC6A9	FALSE
106632	MR-link-2	GCST90200413	2'-deoxyuridine	11709_29_CPT1B_CPT1B	11709_29_CPT1B_CPT1B	2	-0.00864212	0.0241628	0.720596	DeCODE	Q92523	Chen et al.	2'-deoxyuridine	HMDB0000012	ENSG00000205560	CPT1B	FALSE
106633	MR-link-2	GCST90200413	2'-deoxyuridine	12018_84_TPK1_TPK1	12018_84_TPK1_TPK1	2	-0.0299943	0.0255753	0.240882	DeCODE	Q9H3S4	Chen et al.	2'-deoxyuridine	HMDB0000012	ENSG00000196511	TPK1	FALSE
106634	MR-link-2	GCST90200413	2'-deoxyuridine	12334_25_SHMT1_cSHMT	12334_25_SHMT1_cSHMT	2	-0.0289195	0.0251195	0.249619	DeCODE	P34896	Chen et al.	2'-deoxyuridine	HMDB0000012	ENSG00000176974	SHMT1	FALSE
106635	MR-link-2	GCST90200413	2'-deoxyuridine	12340_17_AARS_SYAC	12340_17_AARS_SYAC	2	-0.0194608	0.0264982	0.462693	DeCODE	P49588	Chen et al.	2'-deoxyuridine	HMDB0000012	ENSG00000090861	AARS	FALSE
106636	MR-link-2	GCST90200413	2'-deoxyuridine	12348_46_SARS2_SYSM	12348_46_SARS2_SYSM	2	-0.0324985	0.0237933	0.17198	DeCODE	Q9NP81	Chen et al.	2'-deoxyuridine	HMDB0000012	ENSG00000104835	SARS2	FALSE
106637	MR-link-2	GCST90200413	2'-deoxyuridine	12374_8_PAFAH1B3_PA1B3	12374_8_PAFAH1B3_PA1B3	2	-0.0236179	0.0240069	0.325216	DeCODE	Q15102	Chen et al.	2'-deoxyuridine	HMDB0000012	ENSG00000079462	PAFAH1B3	FALSE
106638	MR-link-2	GCST90200413	2'-deoxyuridine	12395_86_DARS2_SYDM	12395_86_DARS2_SYDM	2	-0.0255283	0.0234825	0.276982	DeCODE	Q6PI48	Chen et al.	2'-deoxyuridine	HMDB0000012	ENSG00000117593	DARS2	FALSE
106639	MR-link-2	GCST90200413	2'-deoxyuridine	12422_143_ALOX15B_LX15B	12422_143_ALOX15B_LX15B	2	-0.0329019	0.0240537	0.171358	DeCODE	O15296	Chen et al.	2'-deoxyuridine	HMDB0000012	ENSG00000179593	ALOX15B	FALSE
106640	MR-link-2	GCST90200413	2'-deoxyuridine	12425_104_ARF6_ARF6	12425_104_ARF6_ARF6	2	-0.0279415	0.023997	0.244272	DeCODE	P62330	Chen et al.	2'-deoxyuridine	HMDB0000012	ENSG00000165527	ARF6	FALSE
106641	MR-link-2	GCST90200413	2'-deoxyuridine	12428_2_LYPLAL1_LYPL1	12428_2_LYPLAL1_LYPL1	2	-0.0289217	0.024251	0.233026	DeCODE	Q5VWZ2	Chen et al.	2'-deoxyuridine	HMDB0000012	ENSG00000143353	LYPLAL1	FALSE
106642	MR-link-2	GCST90200413	2'-deoxyuridine	12450_42_PMVK_PMVK	12450_42_PMVK_PMVK	2	-0.0492435	0.0235389	0.0364381	DeCODE	Q15126	Chen et al.	2'-deoxyuridine	HMDB0000012	ENSG00000163344	PMVK	FALSE
106643	MR-link-2	GCST90200413	2'-deoxyuridine	12462_20_SETMAR_SETMR	12462_20_SETMAR_SETMR	2	-0.015167	0.0272699	0.578086	DeCODE	Q53H47	Chen et al.	2'-deoxyuridine	HMDB0000012	ENSG00000170364	SETMAR	FALSE
106644	MR-link-2	GCST90200413	2'-deoxyuridine	12476_50_TIGAR_TIGAR	12476_50_TIGAR_TIGAR	2	-0.0228976	0.0241146	0.34235	DeCODE	Q9NQ88	Chen et al.	2'-deoxyuridine	HMDB0000012	ENSG00000078237	TIGAR	FALSE
106645	MR-link-2	GCST90200413	2'-deoxyuridine	12507_16_ITPKC_IP3KC	12507_16_ITPKC_IP3KC	2	-0.00564648	0.0273256	0.836293	DeCODE	Q96DU7	Chen et al.	2'-deoxyuridine	HMDB0000012	ENSG00000086544	ITPKC	FALSE
106646	MR-link-2	GCST90200413	2'-deoxyuridine	12515_45_UCK2_UCK2	12515_45_UCK2_UCK2	2	-0.0110405	0.0264987	0.676939	DeCODE	Q9BZX2	Chen et al.	2'-deoxyuridine	HMDB0000012	ENSG00000143179	UCK2	FALSE
106647	MR-link-2	GCST90200413	2'-deoxyuridine	12524_18_SAT2_SAT2	12524_18_SAT2_SAT2	2	0.0105357	0.0239231	0.659648	DeCODE	Q96F10	Chen et al.	2'-deoxyuridine	HMDB0000012	ENSG00000141504	SAT2	FALSE
106648	MR-link-2	GCST90200413	2'-deoxyuridine	12581_39_IMPA2_IMPA2	12581_39_IMPA2_IMPA2	2	-0.0173412	0.0301947	0.565756	DeCODE	O14732	Chen et al.	2'-deoxyuridine	HMDB0000012	ENSG00000141401	IMPA2	FALSE
106649	MR-link-2	GCST90200413	2'-deoxyuridine	12632_14_NAT1_ARY1	12632_14_NAT1_ARY1	2	0.0085975	0.0240938	0.721216	DeCODE	P18440	Chen et al.	2'-deoxyuridine	HMDB0000012	ENSG00000171428	NAT1	FALSE
106650	MR-link-2	GCST90200413	2'-deoxyuridine	12636_113_SMYD2_SMYD2	12636_113_SMYD2_SMYD2	2	-0.0446906	0.0247699	0.0711951	DeCODE	Q9NRG4	Chen et al.	2'-deoxyuridine	HMDB0000012	ENSG00000143499	SMYD2	FALSE
106651	MR-link-2	GCST90200413	2'-deoxyuridine	12637_7_CRAT_CACP	12637_7_CRAT_CACP	2	-0.0200306	0.0233911	0.391812	DeCODE	P43155	Chen et al.	2'-deoxyuridine	HMDB0000012	ENSG00000095321	CRAT	FALSE
106652	MR-link-2	GCST90200413	2'-deoxyuridine	12641_3_INPP5B_I5P2	12641_3_INPP5B_I5P2	2	-0.0197318	0.0238785	0.40861	DeCODE	P32019	Chen et al.	2'-deoxyuridine	HMDB0000012	ENSG00000204084	INPP5B	FALSE
106653	MR-link-2	GCST90200413	2'-deoxyuridine	12644_63_ADSS_PURA2	12644_63_ADSS_PURA2	2	-0.0118259	0.0304318	0.69757	DeCODE	P30520	Chen et al.	2'-deoxyuridine	HMDB0000012	ENSG00000035687	ADSS	FALSE
106654	MR-link-2	GCST90200413	2'-deoxyuridine	12647_52_SETD2_SETD2	12647_52_SETD2_SETD2	2	-0.0165149	0.0289562	0.568446	DeCODE	Q9BYW2	Chen et al.	2'-deoxyuridine	HMDB0000012	ENSG00000181555	SETD2	FALSE
106655	MR-link-2	GCST90200413	2'-deoxyuridine	12658_72_PANK3_PANK3	12658_72_PANK3_PANK3	2	-0.00859591	0.0244043	0.724667	DeCODE	Q9H999	Chen et al.	2'-deoxyuridine	HMDB0000012	ENSG00000120137	PANK3	FALSE
106656	MR-link-2	GCST90200413	2'-deoxyuridine	12667_2_GDA_GUAD	12667_2_GDA_GUAD	2	0.04334	0.0277425	0.118235	DeCODE	Q9Y2T3	Chen et al.	2'-deoxyuridine	HMDB0000012	ENSG00000119125	GDA	FALSE
106657	MR-link-2	GCST90200413	2'-deoxyuridine	12675_14_DARS_SYDC	12675_14_DARS_SYDC	2	-0.0258889	0.0238993	0.278697	DeCODE	P14868	Chen et al.	2'-deoxyuridine	HMDB0000012	ENSG00000115866	DARS	FALSE
106658	MR-link-2	GCST90200413	2'-deoxyuridine	12686_15_MPST_THTM	12686_15_MPST_THTM	2	-0.0200215	0.0275493	0.467377	DeCODE	P25325	Chen et al.	2'-deoxyuridine	HMDB0000012	ENSG00000128309	MPST	FALSE
106659	MR-link-2	GCST90200413	2'-deoxyuridine	12691_44_SHMT2_GLYM	12691_44_SHMT2_GLYM	2	-0.0329634	0.0236892	0.164074	DeCODE	P34897	Chen et al.	2'-deoxyuridine	HMDB0000012	ENSG00000182199	SHMT2	FALSE
106660	MR-link-2	GCST90200413	2'-deoxyuridine	12692_56_DOT1L_DOT1L	12692_56_DOT1L_DOT1L	2	0.00237669	0.023986	0.92107	DeCODE	Q8TEK3	Chen et al.	2'-deoxyuridine	HMDB0000012	ENSG00000104885	DOT1L	FALSE
106661	MR-link-2	GCST90200413	2'-deoxyuridine	12697_30_PIP4K2A_PI42A	12697_30_PIP4K2A_PI42A	2	-0.0283884	0.0240321	0.237496	DeCODE	P48426	Chen et al.	2'-deoxyuridine	HMDB0000012	ENSG00000150867	PIP4K2A	FALSE
106662	MR-link-2	GCST90200413	2'-deoxyuridine	12700_9_ACLY_ACLY	12700_9_ACLY_ACLY	2	-0.00849153	0.0244227	0.728073	DeCODE	P53396	Chen et al.	2'-deoxyuridine	HMDB0000012	ENSG00000131473	ACLY	FALSE
106663	MR-link-2	GCST90200413	2'-deoxyuridine	12786_61_GPCPD1_GDE5	12786_61_GPCPD1_GDE5	2	-0.0226731	0.0235724	0.336124	DeCODE	Q9NPB8	Chen et al.	2'-deoxyuridine	HMDB0000012	ENSG00000125772	GPCPD1	FALSE
106664	MR-link-2	GCST90200413	2'-deoxyuridine	12812_25_ACYP2_ACYP2	12812_25_ACYP2_ACYP2	2	-0.0156929	0.0239071	0.511558	DeCODE	P14621	Chen et al.	2'-deoxyuridine	HMDB0000012	ENSG00000170634	ACYP2	FALSE
106665	MR-link-2	GCST90200413	2'-deoxyuridine	12815_9_IARS_SYIC	12815_9_IARS_SYIC	2	-0.0185794	0.0305198	0.542681	DeCODE	P41252	Chen et al.	2'-deoxyuridine	HMDB0000012	ENSG00000196305	IARS	FALSE
106666	MR-link-2	GCST90200413	2'-deoxyuridine	12818_159_SLC14A2_UT2	12818_159_SLC14A2_UT2	2	-0.0321353	0.0272581	0.238428	DeCODE	Q15849	Chen et al.	2'-deoxyuridine	HMDB0000012	ENSG00000132874	SLC14A2	FALSE
106667	MR-link-2	GCST90200413	2'-deoxyuridine	12881_17_RDH16_RDH16	12881_17_RDH16_RDH16	2	-0.0290355	0.0242362	0.230909	DeCODE	O75452	Chen et al.	2'-deoxyuridine	HMDB0000012	ENSG00000139547	RDH16	FALSE
106668	MR-link-2	GCST90200413	2'-deoxyuridine	12895_28_DGKB_DGKB	12895_28_DGKB_DGKB	2	-0.0123413	0.0239133	0.605795	DeCODE	Q9Y6T7	Chen et al.	2'-deoxyuridine	HMDB0000012	ENSG00000136267	DGKB	FALSE
106669	MR-link-2	GCST90200413	2'-deoxyuridine	12960_9_GCK_HXK4	12960_9_GCK_HXK4	2	-0.00036705	0.0276308	0.989401	DeCODE	P35557	Chen et al.	2'-deoxyuridine	HMDB0000012	ENSG00000106633	GCK	FALSE
106670	MR-link-2	GCST90200413	2'-deoxyuridine	13059_33_RFK_RIFK	13059_33_RFK_RIFK	2	-0.000319249	0.024224	0.989485	DeCODE	Q969G6	Chen et al.	2'-deoxyuridine	HMDB0000012	ENSG00000135002	RFK	FALSE
106671	MR-link-2	GCST90200413	2'-deoxyuridine	13083_18_VARS_SYVC	13083_18_VARS_SYVC	2	0.00873967	0.0238797	0.714375	DeCODE	P26640	Chen et al.	2'-deoxyuridine	HMDB0000012	ENSG00000204394	VARS1	FALSE
106672	MR-link-2	GCST90200413	2'-deoxyuridine	13130_150_HK2_HXK2	13130_150_HK2_HXK2	2	0.0448932	0.0241592	0.0631377	DeCODE	P52789	Chen et al.	2'-deoxyuridine	HMDB0000012	ENSG00000159399	HK2	FALSE
106673	MR-link-2	GCST90200413	2'-deoxyuridine	13131_5_HK1_HXK1	13131_5_HK1_HXK1	2	-0.00487905	0.0239349	0.838473	DeCODE	P19367	Chen et al.	2'-deoxyuridine	HMDB0000012	ENSG00000156515	HK1	FALSE
106674	MR-link-2	GCST90200413	2'-deoxyuridine	13430_50_SLC14A1_UT1	13430_50_SLC14A1_UT1	2	-0.0233069	0.0278379	0.40246	DeCODE	Q13336	Chen et al.	2'-deoxyuridine	HMDB0000012	ENSG00000141469	SLC14A1	FALSE
106675	MR-link-2	GCST90200413	2'-deoxyuridine	13473_55_ITPKA_IP3KA	13473_55_ITPKA_IP3KA	2	-0.0113147	0.0258509	0.661611	DeCODE	P23677	Chen et al.	2'-deoxyuridine	HMDB0000012	ENSG00000137825	ITPKA	FALSE
106676	MR-link-2	GCST90200413	2'-deoxyuridine	13494_6_CERS5_CERS5	13494_6_CERS5_CERS5	2	-0.0106576	0.0238625	0.655145	DeCODE	Q8N5B7	Chen et al.	2'-deoxyuridine	HMDB0000012	ENSG00000139624	CERS5	FALSE
106677	MR-link-2	GCST90200413	2'-deoxyuridine	13498_1_MIOX_MIOX	13498_1_MIOX_MIOX	2	-0.00532849	0.0276256	0.847051	DeCODE	Q9UGB7	Chen et al.	2'-deoxyuridine	HMDB0000012	ENSG00000100253	MIOX	FALSE
106678	MR-link-2	GCST90200413	2'-deoxyuridine	13595_20_THTPA_THTPA	13595_20_THTPA_THTPA	2	-0.000960571	0.0243289	0.968505	DeCODE	Q9BU02	Chen et al.	2'-deoxyuridine	HMDB0000012	ENSG00000259431	THTPA	FALSE
106679	MR-link-2	GCST90200413	2'-deoxyuridine	13596_3_RAB27B_RB27B	13596_3_RAB27B_RB27B	2	-0.0209689	0.0265005	0.42879	DeCODE	O00194	Chen et al.	2'-deoxyuridine	HMDB0000012	ENSG00000041353	RAB27B	FALSE
106680	MR-link-2	GCST90200413	2'-deoxyuridine	13623_4_MLL2_MLL2	13623_4_MLL2_MLL2	2	-0.0271763	0.0272209	0.318104	DeCODE	O14686	Chen et al.	2'-deoxyuridine	HMDB0000012	ENSG00000167548	KMT2D	FALSE
106681	MR-link-2	GCST90200413	2'-deoxyuridine	13624_17_NADK_NADK	13624_17_NADK_NADK	2	0.0451031	0.0291199	0.121411	DeCODE	O95544	Chen et al.	2'-deoxyuridine	HMDB0000012	ENSG00000008130	NADK	FALSE
106682	MR-link-2	GCST90200413	2'-deoxyuridine	13689_2_ODC1_Ornithine_decarboxylase	13689_2_ODC1_Ornithine_decarboxylase	2	-0.00870213	0.0237893	0.714514	DeCODE	P11926	Chen et al.	2'-deoxyuridine	HMDB0000012	ENSG00000115758	ODC1	FALSE
106683	MR-link-2	GCST90200413	2'-deoxyuridine	13936_24_PGK2_PGK2	13936_24_PGK2_PGK2	2	0.0233687	0.0304936	0.44347	DeCODE	P07205	Chen et al.	2'-deoxyuridine	HMDB0000012	ENSG00000170950	PGK2	FALSE
106684	MR-link-2	GCST90200413	2'-deoxyuridine	13941_82_FARS2_SYFM	13941_82_FARS2_SYFM	2	-0.0129809	0.0268389	0.628628	DeCODE	O95363	Chen et al.	2'-deoxyuridine	HMDB0000012	ENSG00000145982	FARS2	FALSE
106685	MR-link-2	GCST90200413	2'-deoxyuridine	13947_371_NUDT12_NUD12	13947_371_NUDT12_NUD12	2	0.00804387	0.0238751	0.736181	DeCODE	Q9BQG2	Chen et al.	2'-deoxyuridine	HMDB0000012	ENSG00000112874	NUDT12	FALSE
106686	MR-link-2	GCST90200413	2'-deoxyuridine	13990_1_PC_pyruvate_carboxylase	13990_1_PC_pyruvate_carboxylase	2	0.0175389	0.0297046	0.554892	DeCODE	P11498	Chen et al.	2'-deoxyuridine	HMDB0000012	ENSG00000173599	PC	FALSE
106687	MR-link-2	GCST90200413	2'-deoxyuridine	13998_26_ADSSL1_PURA1	13998_26_ADSSL1_PURA1	2	-0.0198277	0.0236067	0.400954	DeCODE	Q8N142	Chen et al.	2'-deoxyuridine	HMDB0000012	ENSG00000185100	ADSSL1	FALSE
106688	MR-link-2	GCST90200413	2'-deoxyuridine	14006_36_GNMT_GNMT	14006_36_GNMT_GNMT	2	-0.0422096	0.0248214	0.0890311	DeCODE	Q14749	Chen et al.	2'-deoxyuridine	HMDB0000012	ENSG00000124713	GNMT	FALSE
106689	MR-link-2	GCST90200413	2'-deoxyuridine	14048_7_IL1RAP_IL_1_R_AcP	14048_7_IL1RAP_IL_1_R_AcP	2	-0.0179725	0.0228646	0.431845	DeCODE	Q9NPH3	Chen et al.	2'-deoxyuridine	HMDB0000012	ENSG00000196083	IL1RAP	FALSE
106690	MR-link-2	GCST90200413	2'-deoxyuridine	14079_14_IL18R1_IL_18_Ra	14079_14_IL18R1_IL_18_Ra	2	0.0181619	0.0247043	0.462235	DeCODE	Q13478	Chen et al.	2'-deoxyuridine	HMDB0000012	ENSG00000115604	IL18R1	FALSE
106691	MR-link-2	GCST90200413	2'-deoxyuridine	14083_25_SEPHS1_SPS1	14083_25_SEPHS1_SPS1	2	-0.000113546	0.0237896	0.996192	DeCODE	P49903	Chen et al.	2'-deoxyuridine	HMDB0000012	ENSG00000086475	SEPHS1	FALSE
106692	MR-link-2	GCST90200413	2'-deoxyuridine	14098_28_CARS_SYCC	14098_28_CARS_SYCC	2	0.00105339	0.0237453	0.964616	DeCODE	P49589	Chen et al.	2'-deoxyuridine	HMDB0000012	ENSG00000110619	CARS	FALSE
106693	MR-link-2	GCST90200413	2'-deoxyuridine	14226_120_BHMT2_BHMT2	14226_120_BHMT2_BHMT2	2	-0.0177237	0.0294276	0.546987	DeCODE	Q9H2M3	Chen et al.	2'-deoxyuridine	HMDB0000012	ENSG00000132840	BHMT2	FALSE
106694	MR-link-2	GCST90200413	2'-deoxyuridine	14271_23_RAB6B_RAB6B	14271_23_RAB6B_RAB6B	2	-0.0440559	0.0245343	0.0725442	DeCODE	Q9NRW1	Chen et al.	2'-deoxyuridine	HMDB0000012	ENSG00000154917	RAB6B	FALSE
106695	MR-link-2	GCST90200413	2'-deoxyuridine	14287_6_RAB5C_RAB5C	14287_6_RAB5C_RAB5C	2	-0.038566	0.0239283	0.107021	DeCODE	P51148	Chen et al.	2'-deoxyuridine	HMDB0000012	ENSG00000108774	RAB5C	FALSE
106696	MR-link-2	GCST90200413	2'-deoxyuridine	14332_3_RALA_RALA	14332_3_RALA_RALA	2	-0.0233338	0.0243817	0.338557	DeCODE	P11233	Chen et al.	2'-deoxyuridine	HMDB0000012	ENSG00000006451	RALA	FALSE
106697	MR-link-2	GCST90200413	2'-deoxyuridine	15414_316_LDHA_LDHA	15414_316_LDHA_LDHA	2	-0.0171673	0.0258587	0.506762	DeCODE	P00338	Chen et al.	2'-deoxyuridine	HMDB0000012	ENSG00000134333	LDHA	FALSE
106698	MR-link-2	GCST90200413	2'-deoxyuridine	15426_5_NEU1_NEUR1	15426_5_NEU1_NEUR1	2	-0.0422359	0.0254947	0.0975903	DeCODE	Q99519	Chen et al.	2'-deoxyuridine	HMDB0000012	ENSG00000204386	NEU1	FALSE
106699	MR-link-2	GCST90200413	2'-deoxyuridine	15431_31_OTC_OTCase	15431_31_OTC_OTCase	2	-0.00352159	0.0267112	0.895111	DeCODE	P00480	Chen et al.	2'-deoxyuridine	HMDB0000012	ENSG00000036473	OTC	FALSE
106700	MR-link-2	GCST90200413	2'-deoxyuridine	15435_4_PNP_PNP	15435_4_PNP_PNP	2	-0.0414472	0.0239259	0.0832175	DeCODE	P00491	Chen et al.	2'-deoxyuridine	HMDB0000012	ENSG00000198805	PNP	FALSE
106701	MR-link-2	GCST90200413	2'-deoxyuridine	15457_14_ANPEP_Aminopeptidase_N	15457_14_ANPEP_Aminopeptidase_N	2	-0.0154086	0.0242963	0.525954	DeCODE	P15144	Chen et al.	2'-deoxyuridine	HMDB0000012	ENSG00000166825	ANPEP	FALSE
106702	MR-link-2	GCST90200413	2'-deoxyuridine	15480_2_VNN2_VNN2	15480_2_VNN2_VNN2	2	-0.00502078	0.0242786	0.836167	DeCODE	O95498	Chen et al.	2'-deoxyuridine	HMDB0000012	ENSG00000112303	VNN2	FALSE
106703	MR-link-2	GCST90200413	2'-deoxyuridine	15487_164_CES1_carboxylesterase__liver	15487_164_CES1_carboxylesterase__liver	2	-0.00584065	0.0240264	0.807934	DeCODE	P23141	Chen et al.	2'-deoxyuridine	HMDB0000012	ENSG00000198848	CES1	FALSE
106704	MR-link-2	GCST90200413	2'-deoxyuridine	15514_26_BCHE_Pseudocholinesterase	15514_26_BCHE_Pseudocholinesterase	2	0.0226156	0.0239532	0.34509	DeCODE	P06276	Chen et al.	2'-deoxyuridine	HMDB0000012	ENSG00000114200	BCHE	FALSE
106705	MR-link-2	GCST90200413	2'-deoxyuridine	15526_33_GSS_GSHB	15526_33_GSS_GSHB	2	-0.0345078	0.0240724	0.151715	DeCODE	P48637	Chen et al.	2'-deoxyuridine	HMDB0000012	ENSG00000100983	GSS	FALSE
106706	MR-link-2	GCST90200413	2'-deoxyuridine	15542_19_CKMT1A_KCRU	15542_19_CKMT1A_KCRU	2	-0.0186477	0.0243574	0.443923	DeCODE	P12532	Chen et al.	2'-deoxyuridine	HMDB0000012	ENSG00000237289	CKMT1A	FALSE
106707	MR-link-2	GCST90200413	2'-deoxyuridine	15553_22_ACHE_ACES	15553_22_ACHE_ACES	2	-0.0249667	0.0244328	0.306849	DeCODE	P22303	Chen et al.	2'-deoxyuridine	HMDB0000012	ENSG00000087085	ACHE	FALSE
106708	MR-link-2	GCST90200413	2'-deoxyuridine	15556_49_AMY2B_Alpha_amylase_2B	15556_49_AMY2B_Alpha_amylase_2B	2	0.0432355	0.0240265	0.0719407	DeCODE	P19961	Chen et al.	2'-deoxyuridine	HMDB0000012	ENSG00000240038	AMY2B	FALSE
106709	MR-link-2	GCST90200413	2'-deoxyuridine	15588_17_GLA_galactosidase__alpha	15588_17_GLA_galactosidase__alpha	2	-0.0158058	0.0242241	0.514092	DeCODE	P06280	Chen et al.	2'-deoxyuridine	HMDB0000012	ENSG00000102393	GLA	FALSE
106710	MR-link-2	GCST90200413	2'-deoxyuridine	15607_56_PKLR_KPYR	15607_56_PKLR_KPYR	2	-0.0441157	0.0239719	0.0657228	DeCODE	P30613	Chen et al.	2'-deoxyuridine	HMDB0000012	ENSG00000143627	PKLR	FALSE
106711	MR-link-2	GCST90200413	2'-deoxyuridine	16015_19_GPT_ALT	16015_19_GPT_ALT	2	-0.020956	0.0238631	0.379848	DeCODE	P24298	Chen et al.	2'-deoxyuridine	HMDB0000012	ENSG00000167701	GPT	FALSE
106712	MR-link-2	GCST90200413	2'-deoxyuridine	16769_20_RAC3_RAC3	16769_20_RAC3_RAC3	2	-0.0308221	0.0239162	0.197484	DeCODE	P60763	Chen et al.	2'-deoxyuridine	HMDB0000012	ENSG00000169750	RAC3	FALSE
106713	MR-link-2	GCST90200413	2'-deoxyuridine	16809_1_NME4_NDKM	16809_1_NME4_NDKM	2	-0.0465333	0.0238397	0.0509472	DeCODE	O00746	Chen et al.	2'-deoxyuridine	HMDB0000012	ENSG00000103202	NME4	FALSE
106714	MR-link-2	GCST90200413	2'-deoxyuridine	16857_2_RAB2A_RAB2A	16857_2_RAB2A_RAB2A	2	-0.0210871	0.0286364	0.461503	DeCODE	P61019	Chen et al.	2'-deoxyuridine	HMDB0000012	ENSG00000104388	RAB2A	FALSE
106715	MR-link-2	GCST90200413	2'-deoxyuridine	16863_47_NANP_NANP	16863_47_NANP_NANP	2	-0.0301821	0.0272999	0.268911	DeCODE	Q8TBE9	Chen et al.	2'-deoxyuridine	HMDB0000012	ENSG00000170191	NANP	FALSE
106716	MR-link-2	GCST90200413	2'-deoxyuridine	16877_19_MSRB2_MSRB2	16877_19_MSRB2_MSRB2	2	-0.0241737	0.0239374	0.312556	DeCODE	Q9Y3D2	Chen et al.	2'-deoxyuridine	HMDB0000012	ENSG00000148450	MSRB2	FALSE
106717	MR-link-2	GCST90200413	2'-deoxyuridine	16883_57_RAB4A_RAB4A	16883_57_RAB4A_RAB4A	2	-0.0275159	0.024243	0.256375	DeCODE	P20338	Chen et al.	2'-deoxyuridine	HMDB0000012	ENSG00000168118	RAB4A	FALSE
106718	MR-link-2	GCST90200413	2'-deoxyuridine	16932_5_SULT1E1_SULT_1E	16932_5_SULT1E1_SULT_1E	2	-0.0138861	0.0273276	0.611359	DeCODE	P49888	Chen et al.	2'-deoxyuridine	HMDB0000012	ENSG00000109193	SULT1E1	FALSE
106719	MR-link-2	GCST90200413	2'-deoxyuridine	17148_7_BLVRB_BLVRB	17148_7_BLVRB_BLVRB	2	-0.00295629	0.0238419	0.901319	DeCODE	P30043	Chen et al.	2'-deoxyuridine	HMDB0000012	ENSG00000090013	BLVRB	FALSE
106720	MR-link-2	GCST90200413	2'-deoxyuridine	17204_17_PNMT_PNMT	17204_17_PNMT_PNMT	2	-0.0125918	0.0280234	0.653192	DeCODE	Q3KPI0	Chen et al.	2'-deoxyuridine	HMDB0000012	ENSG00000007129	CEACAM21	FALSE
106721	MR-link-2	GCST90200413	2'-deoxyuridine	17205_21_RAB5A_RAB5A	17205_21_RAB5A_RAB5A	2	-0.0404345	0.0237411	0.0885417	DeCODE	P20339	Chen et al.	2'-deoxyuridine	HMDB0000012	ENSG00000144566	RAB5A	FALSE
106722	MR-link-2	GCST90200413	2'-deoxyuridine	17209_27_SULT2B1_ST2B1	17209_27_SULT2B1_ST2B1	2	0.00494234	0.0240209	0.836985	DeCODE	O00204	Chen et al.	2'-deoxyuridine	HMDB0000012	ENSG00000088002	SULT2B1	FALSE
106723	MR-link-2	GCST90200413	2'-deoxyuridine	17325_10_GUK1_KGUA	17325_10_GUK1_KGUA	2	-0.0503068	0.0238024	0.034556	DeCODE	Q16774	Chen et al.	2'-deoxyuridine	HMDB0000012	ENSG00000143774	GUK1	FALSE
106724	MR-link-2	GCST90200413	2'-deoxyuridine	17333_20_ACADM_ACADM	17333_20_ACADM_ACADM	2	-0.013339	0.0244284	0.585036	DeCODE	P11310	Chen et al.	2'-deoxyuridine	HMDB0000012	ENSG00000117054	ACADM	FALSE
106725	MR-link-2	GCST90200413	2'-deoxyuridine	17357_33_SEPSECS_SPCS	17357_33_SEPSECS_SPCS	2	-0.0191238	0.0239356	0.42431	DeCODE	Q9HD40	Chen et al.	2'-deoxyuridine	HMDB0000012	ENSG00000109618	SEPSECS	FALSE
106726	MR-link-2	GCST90200413	2'-deoxyuridine	17398_55_HMOX1_HO_1	17398_55_HMOX1_HO_1	2	0.0218124	0.0243367	0.370105	DeCODE	P09601	Chen et al.	2'-deoxyuridine	HMDB0000012	ENSG00000100292	HMOX1	FALSE
106727	MR-link-2	GCST90200413	2'-deoxyuridine	17441_4_ALPI_Alkaline_phosphatase__intestine	17441_4_ALPI_Alkaline_phosphatase__intestine	2	-0.0453017	0.0279582	0.10516	DeCODE	P09923	Chen et al.	2'-deoxyuridine	HMDB0000012	ENSG00000163295	ALPI	FALSE
106728	MR-link-2	GCST90200413	2'-deoxyuridine	17450_51_HARS_Histidyl_tRNA_synthetase	17450_51_HARS_Histidyl_tRNA_synthetase	2	-0.0371235	0.0237016	0.117282	DeCODE	P12081	Chen et al.	2'-deoxyuridine	HMDB0000012	ENSG00000170445	HARS	FALSE
106729	MR-link-2	GCST90200413	2'-deoxyuridine	17466_72_ACSF2_ACSF2	17466_72_ACSF2_ACSF2	2	-0.0469671	0.0255431	0.0659532	DeCODE	Q96CM8	Chen et al.	2'-deoxyuridine	HMDB0000012	ENSG00000167107	ACSF2	FALSE
106730	MR-link-2	GCST90200413	2'-deoxyuridine	17467_1_DHRS9_DHRS9	17467_1_DHRS9_DHRS9	2	-0.0129118	0.0238457	0.588183	DeCODE	Q9BPW9	Chen et al.	2'-deoxyuridine	HMDB0000012	ENSG00000073737	DHRS9	FALSE
106731	MR-link-2	GCST90200413	2'-deoxyuridine	17495_141_SIRT3_SIR3	17495_141_SIRT3_SIR3	2	-0.0413392	0.0243061	0.0889851	DeCODE	Q9NTG7	Chen et al.	2'-deoxyuridine	HMDB0000012	ENSG00000142082	SIRT3	FALSE
106732	MR-link-2	GCST90200413	2'-deoxyuridine	17509_6_HPD_HPPD	17509_6_HPD_HPPD	2	0.0188079	0.0241041	0.435226	DeCODE	P32754	Chen et al.	2'-deoxyuridine	HMDB0000012	ENSG00000158104	HPD	FALSE
106733	MR-link-2	GCST90200413	2'-deoxyuridine	17675_17_ACOT13_ACO13	17675_17_ACOT13_ACO13	2	-0.0249354	0.0237357	0.293468	DeCODE	Q9NPJ3	Chen et al.	2'-deoxyuridine	HMDB0000012	ENSG00000112304	ACOT13	FALSE
106734	MR-link-2	GCST90200413	2'-deoxyuridine	17744_31_RAB11A_RB11A	17744_31_RAB11A_RB11A	2	-0.0174522	0.0235509	0.458668	DeCODE	P62491	Chen et al.	2'-deoxyuridine	HMDB0000012	ENSG00000103769	RAB11A	FALSE
106735	MR-link-2	GCST90200413	2'-deoxyuridine	17752_24_ARG2_Arginase	17752_24_ARG2_Arginase	2	-0.00902225	0.02745	0.742398	DeCODE	P78540	Chen et al.	2'-deoxyuridine	HMDB0000012	ENSG00000081181	ARG2	FALSE
106736	MR-link-2	GCST90200413	2'-deoxyuridine	17789_1_QPRT_NADC	17789_1_QPRT_NADC	2	-0.0142846	0.0264462	0.589102	DeCODE	Q15274	Chen et al.	2'-deoxyuridine	HMDB0000012	ENSG00000103485	QPRT	FALSE
106737	MR-link-2	GCST90200413	2'-deoxyuridine	17792_158_ALDH5A1_SSDH	17792_158_ALDH5A1_SSDH	2	0.0088403	0.0291874	0.761981	DeCODE	P51649	Chen et al.	2'-deoxyuridine	HMDB0000012	ENSG00000112294	ALDH5A1	FALSE
106738	MR-link-2	GCST90200413	2'-deoxyuridine	17814_8_BPNT1_BPNT1	17814_8_BPNT1_BPNT1	2	-0.0243985	0.0237656	0.304596	DeCODE	O95861	Chen et al.	2'-deoxyuridine	HMDB0000012	ENSG00000162813	BPNT1	FALSE
106739	MR-link-2	GCST90200413	2'-deoxyuridine	17822_57_RERG_RERG	17822_57_RERG_RERG	2	0.0162663	0.027148	0.549059	DeCODE	Q96A58	Chen et al.	2'-deoxyuridine	HMDB0000012	ENSG00000134533	RERG	FALSE
106740	MR-link-2	GCST90200413	2'-deoxyuridine	17843_30_PPCS_PPCS	17843_30_PPCS_PPCS	2	-0.0258099	0.0235786	0.273678	DeCODE	Q9HAB8	Chen et al.	2'-deoxyuridine	HMDB0000012	ENSG00000127125	PPCS	FALSE
106741	MR-link-2	GCST90200413	2'-deoxyuridine	17857_6_ACADL_ACADL	17857_6_ACADL_ACADL	2	-0.0113047	0.0281005	0.687466	DeCODE	P28330	Chen et al.	2'-deoxyuridine	HMDB0000012	ENSG00000115361	ACADL	FALSE
106742	MR-link-2	GCST90200413	2'-deoxyuridine	18170_46_PYCR1_P5CR1	18170_46_PYCR1_P5CR1	2	-0.0506098	0.0302963	0.0948219	DeCODE	P32322	Chen et al.	2'-deoxyuridine	HMDB0000012	ENSG00000183010	PYCR1	FALSE
106743	MR-link-2	GCST90200413	2'-deoxyuridine	18178_13_SARS_SYSC	18178_13_SARS_SYSC	2	-0.00206086	0.0261327	0.937143	DeCODE	P49591	Chen et al.	2'-deoxyuridine	HMDB0000012	ENSG00000031698	SARS	FALSE
106744	MR-link-2	GCST90200413	2'-deoxyuridine	18179_56_SMS_SPSY	18179_56_SMS_SPSY	2	-0.00857466	0.0269803	0.750628	DeCODE	P52788	Chen et al.	2'-deoxyuridine	HMDB0000012	ENSG00000102172	SMS	FALSE
106745	MR-link-2	GCST90200413	2'-deoxyuridine	18184_28_GMPS_GUAA	18184_28_GMPS_GUAA	2	-0.0100353	0.0233359	0.667168	DeCODE	P49915	Chen et al.	2'-deoxyuridine	HMDB0000012	ENSG00000163655	GMPS	FALSE
106746	MR-link-2	GCST90200413	2'-deoxyuridine	18186_15_TARS_SYTC	18186_15_TARS_SYTC	2	-0.0268832	0.0238535	0.259736	DeCODE	P26639	Chen et al.	2'-deoxyuridine	HMDB0000012	ENSG00000113407	TARS	FALSE
106747	MR-link-2	GCST90200413	2'-deoxyuridine	18187_16_ASPA_ACY2	18187_16_ASPA_ACY2	2	-0.0246323	0.030093	0.41305	DeCODE	P45381	Chen et al.	2'-deoxyuridine	HMDB0000012	ENSG00000108381	ASPA	FALSE
106748	MR-link-2	GCST90200413	2'-deoxyuridine	18188_12_GATM_GATM	18188_12_GATM_GATM	2	-0.026044	0.0243002	0.283827	DeCODE	P50440	Chen et al.	2'-deoxyuridine	HMDB0000012	ENSG00000171766	GATM	FALSE
106749	MR-link-2	GCST90200413	2'-deoxyuridine	18197_97_CKMT2_KCRS	18197_97_CKMT2_KCRS	2	-0.00653347	0.0232392	0.778603	DeCODE	P17540	Chen et al.	2'-deoxyuridine	HMDB0000012	ENSG00000131730	CKMT2	FALSE
106750	MR-link-2	GCST90200413	2'-deoxyuridine	18232_42_PIP4K2B_PI42B	18232_42_PIP4K2B_PI42B	2	-0.037053	0.0239948	0.122537	DeCODE	P78356	Chen et al.	2'-deoxyuridine	HMDB0000012	ENSG00000276293	PIP4K2B	FALSE
106751	MR-link-2	GCST90200413	2'-deoxyuridine	18297_8_MRAS_RASM	18297_8_MRAS_RASM	2	-0.0063977	0.0242741	0.792119	DeCODE	Q8IXB1	Chen et al.	2'-deoxyuridine	HMDB0000012	ENSG00000077232	DNAJC10	FALSE
106752	MR-link-2	GCST90200413	2'-deoxyuridine	18309_18_CS_CISY	18309_18_CS_CISY	2	-0.0340922	0.0235106	0.147037	DeCODE	O75390	Chen et al.	2'-deoxyuridine	HMDB0000012	ENSG00000062485	CS	FALSE
106753	MR-link-2	GCST90200413	2'-deoxyuridine	18322_15_JMJD6_JMJD6	18322_15_JMJD6_JMJD6	2	-0.00556748	0.0260342	0.830662	DeCODE	Q6NYC1	Chen et al.	2'-deoxyuridine	HMDB0000012	ENSG00000070495	JMJD6	FALSE
106754	MR-link-2	GCST90200413	2'-deoxyuridine	18324_61_SUOX_SUOX	18324_61_SUOX_SUOX	2	-0.0133409	0.0272382	0.624286	DeCODE	P51687	Chen et al.	2'-deoxyuridine	HMDB0000012	ENSG00000139531	SUOX	FALSE
106755	MR-link-2	GCST90200413	2'-deoxyuridine	18328_36_PYCR2_P5CR2	18328_36_PYCR2_P5CR2	2	-0.00985919	0.0237642	0.678233	DeCODE	Q96C36	Chen et al.	2'-deoxyuridine	HMDB0000012	ENSG00000143811	PYCR2	FALSE
106756	MR-link-2	GCST90200413	2'-deoxyuridine	18329_4_PRPS2_PRPS2	18329_4_PRPS2_PRPS2	2	-0.0225523	0.0241726	0.350835	DeCODE	P11908	Chen et al.	2'-deoxyuridine	HMDB0000012	ENSG00000101911	PRPS2	FALSE
106757	MR-link-2	GCST90200413	2'-deoxyuridine	18338_26_IDH1_IDH	18338_26_IDH1_IDH	2	-0.0271512	0.0235775	0.249496	DeCODE	O75874	Chen et al.	2'-deoxyuridine	HMDB0000012	ENSG00000138413	IDH1	FALSE
106758	MR-link-2	GCST90200413	2'-deoxyuridine	18342_2_PSAT1_SERC	18342_2_PSAT1_SERC	2	-0.067773	0.0257381	0.00845908	DeCODE	Q9Y617	Chen et al.	2'-deoxyuridine	HMDB0000012	ENSG00000135069	PSAT1	FALSE
106759	MR-link-2	GCST90200413	2'-deoxyuridine	18382_109_COMT_Catechol_O_methyltransferase	18382_109_COMT_Catechol_O_methyltransferase	2	0.00940211	0.0235461	0.689667	DeCODE	P21964	Chen et al.	2'-deoxyuridine	HMDB0000012	ENSG00000093010	COMT	FALSE
106760	MR-link-2	GCST90200413	2'-deoxyuridine	18398_1_AKR1D1_AK1D1	18398_1_AKR1D1_AK1D1	2	-0.0902759	0.0271024	0.000865616	DeCODE	P51857	Chen et al.	2'-deoxyuridine	HMDB0000012	ENSG00000122787	AKR1D1	FALSE
106761	MR-link-2	GCST90200413	2'-deoxyuridine	18401_18_ALKBH3_ALKB3	18401_18_ALKBH3_ALKB3	2	-0.00811924	0.023421	0.728843	DeCODE	Q96Q83	Chen et al.	2'-deoxyuridine	HMDB0000012	ENSG00000166199	ALKBH3	FALSE
106762	MR-link-2	GCST90200413	2'-deoxyuridine	18403_25_AMPD2_AMPD2	18403_25_AMPD2_AMPD2	2	0.0140759	0.0237506	0.553411	DeCODE	Q01433	Chen et al.	2'-deoxyuridine	HMDB0000012	ENSG00000116337	AMPD2	FALSE
106763	MR-link-2	GCST90200413	2'-deoxyuridine	18422_41_MVD_ERG19	18422_41_MVD_ERG19	2	-0.0453853	0.023981	0.0584176	DeCODE	P53602	Chen et al.	2'-deoxyuridine	HMDB0000012	ENSG00000167508	MVD	FALSE
106764	MR-link-2	GCST90200413	2'-deoxyuridine	18432_32_RALB_RALB	18432_32_RALB_RALB	2	-0.0321226	0.0240261	0.181227	DeCODE	P11234	Chen et al.	2'-deoxyuridine	HMDB0000012	ENSG00000144118	RALB	FALSE
106765	MR-link-2	GCST90200413	2'-deoxyuridine	18900_37_HRAS_H_ras__WT_	18900_37_HRAS_H_ras__WT_	2	-0.0273753	0.0284856	0.336541	DeCODE	P01112	Chen et al.	2'-deoxyuridine	HMDB0000012	ENSG00000174775	HRAS	FALSE
106766	MR-link-2	GCST90200413	2'-deoxyuridine	18917_53_AMY2A_Pancreatic_alpha_amylase	18917_53_AMY2A_Pancreatic_alpha_amylase	2	0.0541569	0.023893	0.0234119	DeCODE	P04746	Chen et al.	2'-deoxyuridine	HMDB0000012	ENSG00000243480	AMY2A	FALSE
106767	MR-link-2	GCST90200413	2'-deoxyuridine	19114_8_TK2_KITM	19114_8_TK2_KITM	2	-0.00394242	0.0238189	0.868537	DeCODE	O00142	Chen et al.	2'-deoxyuridine	HMDB0000012	ENSG00000166548	TK2	FALSE
106768	MR-link-2	GCST90200413	2'-deoxyuridine	19207_119_ADK_ADK	19207_119_ADK_ADK	2	-0.0207304	0.0235397	0.378502	DeCODE	P55263	Chen et al.	2'-deoxyuridine	HMDB0000012	ENSG00000156110	ADK	FALSE
106769	MR-link-2	GCST90200413	2'-deoxyuridine	19222_124_RAB5B_RAB5B	19222_124_RAB5B_RAB5B	2	-0.0314861	0.0238956	0.187621	DeCODE	P61020	Chen et al.	2'-deoxyuridine	HMDB0000012	ENSG00000111540	RAB5B	FALSE
106770	MR-link-2	GCST90200413	2'-deoxyuridine	19223_6_RAB1A_RAB1A	19223_6_RAB1A_RAB1A	2	-0.00453602	0.0309037	0.883306	DeCODE	P62820	Chen et al.	2'-deoxyuridine	HMDB0000012	ENSG00000138069	RAB1A	FALSE
106771	MR-link-2	GCST90200413	2'-deoxyuridine	19239_5_ARF1_ARF1	19239_5_ARF1_ARF1	2	-0.0342766	0.0234378	0.143618	DeCODE	P84077	Chen et al.	2'-deoxyuridine	HMDB0000012	ENSG00000143761	ARF1	FALSE
106772	MR-link-2	GCST90200413	2'-deoxyuridine	19249_18_KARS_SYK	19249_18_KARS_SYK	2	-0.00966086	0.0237187	0.68378	DeCODE	Q15046	Chen et al.	2'-deoxyuridine	HMDB0000012	ENSG00000065427	KARS	FALSE
106773	MR-link-2	GCST90200413	2'-deoxyuridine	19253_82_RAB2B_RAB2B	19253_82_RAB2B_RAB2B	2	-0.0296306	0.0298777	0.321329	DeCODE	Q8WUD1	Chen et al.	2'-deoxyuridine	HMDB0000012	ENSG00000129472	RAB2B	FALSE
106774	MR-link-2	GCST90200413	2'-deoxyuridine	19254_125_GMPR_GMPR1	19254_125_GMPR_GMPR1	2	-0.0248054	0.02323	0.285604	DeCODE	P36959	Chen et al.	2'-deoxyuridine	HMDB0000012	ENSG00000137198	GMPR	FALSE
106775	MR-link-2	GCST90200413	2'-deoxyuridine	19258_24_GCDH_GCDH	19258_24_GCDH_GCDH	2	-0.01374	0.024048	0.567758	DeCODE	Q92947	Chen et al.	2'-deoxyuridine	HMDB0000012	ENSG00000105607	GCDH	FALSE
106776	MR-link-2	GCST90200413	2'-deoxyuridine	19262_219_ACADVL_ACADV	19262_219_ACADVL_ACADV	2	-0.0335411	0.0235476	0.154332	DeCODE	P49748	Chen et al.	2'-deoxyuridine	HMDB0000012	ENSG00000072778	ACADVL	FALSE
106777	MR-link-2	GCST90200413	2'-deoxyuridine	19270_26_YARS_SYYC	19270_26_YARS_SYYC	2	-0.0363649	0.0238492	0.127314	DeCODE	P54577	Chen et al.	2'-deoxyuridine	HMDB0000012	ENSG00000134684	YARS	FALSE
106778	MR-link-2	GCST90200413	2'-deoxyuridine	19278_19_RAB1B_RAB1B	19278_19_RAB1B_RAB1B	2	-0.0141789	0.0239409	0.553685	DeCODE	Q9H0U4	Chen et al.	2'-deoxyuridine	HMDB0000012	ENSG00000174903	RAB1B	FALSE
106779	MR-link-2	GCST90200413	2'-deoxyuridine	19365_11_BCAT2_BCAT2	19365_11_BCAT2_BCAT2	2	-0.030972	0.0236554	0.190433	DeCODE	O15382	Chen et al.	2'-deoxyuridine	HMDB0000012	ENSG00000105552	BCAT2	FALSE
106780	MR-link-2	GCST90200413	2'-deoxyuridine	19376_74_NNMT_NNMT	19376_74_NNMT_NNMT	2	0.0113129	0.0254365	0.6565	DeCODE	P40261	Chen et al.	2'-deoxyuridine	HMDB0000012	ENSG00000166741	NNMT	FALSE
106781	MR-link-2	GCST90200413	2'-deoxyuridine	19446_1_GMPR2_GMPR2	19446_1_GMPR2_GMPR2	2	-0.0171795	0.0235947	0.466547	DeCODE	Q9P2T1	Chen et al.	2'-deoxyuridine	HMDB0000012	ENSG00000100938	GMPR2	FALSE
106782	MR-link-2	GCST90200413	2'-deoxyuridine	19448_104_UPP1_UPP1	19448_104_UPP1_UPP1	2	-0.00556078	0.0240841	0.8174	DeCODE	Q16831	Chen et al.	2'-deoxyuridine	HMDB0000012	ENSG00000183696	UPP1	FALSE
106783	MR-link-2	GCST90200413	2'-deoxyuridine	19467_3_RBKS_RBSK	19467_3_RBKS_RBSK	2	-0.000458275	0.0285726	0.987203	DeCODE	Q9H477	Chen et al.	2'-deoxyuridine	HMDB0000012	ENSG00000171174	RBKS	FALSE
106784	MR-link-2	GCST90200413	2'-deoxyuridine	19483_16_KDSR_KDSR	19483_16_KDSR_KDSR	2	-0.00856864	0.0241661	0.72291	DeCODE	Q06136	Chen et al.	2'-deoxyuridine	HMDB0000012	ENSG00000119537	KDSR	FALSE
106785	MR-link-2	GCST90200413	2'-deoxyuridine	19496_1_NPL_NPL	19496_1_NPL_NPL	2	-0.0565735	0.0241475	0.0191381	DeCODE	Q9BXD5	Chen et al.	2'-deoxyuridine	HMDB0000012	ENSG00000135838	NPL	FALSE
106786	MR-link-2	GCST90200413	2'-deoxyuridine	19504_22_DTYMK_KTHY	19504_22_DTYMK_KTHY	2	-0.0282477	0.0236761	0.232834	DeCODE	P23919	Chen et al.	2'-deoxyuridine	HMDB0000012	ENSG00000168393	DTYMK	FALSE
106787	MR-link-2	GCST90200413	2'-deoxyuridine	19506_6_GLYAT_GLYAT	19506_6_GLYAT_GLYAT	2	-0.0277131	0.0246366	0.260643	DeCODE	Q6IB77	Chen et al.	2'-deoxyuridine	HMDB0000012	ENSG00000149124	GLYAT	FALSE
106788	MR-link-2	GCST90200413	2'-deoxyuridine	19518_12_HK3_HXK3	19518_12_HK3_HXK3	2	0.00238516	0.0241752	0.921407	DeCODE	P52790	Chen et al.	2'-deoxyuridine	HMDB0000012	ENSG00000160883	HK3	FALSE
106789	MR-link-2	GCST90200413	2'-deoxyuridine	2622_18_HMOX2_HO_2	2622_18_HMOX2_HO_2	2	0.0169161	0.0264115	0.521858	DeCODE	P30519	Chen et al.	2'-deoxyuridine	HMDB0000012	ENSG00000103415	HMOX2	FALSE
106790	MR-link-2	GCST90200413	2'-deoxyuridine	2642_4_PAFAH1B2_PAFAH_beta_subunit	2642_4_PAFAH1B2_PAFAH_beta_subunit	2	-0.0247519	0.0245937	0.314209	DeCODE	P68402	Chen et al.	2'-deoxyuridine	HMDB0000012	ENSG00000168092	PAFAH1B2	FALSE
106791	MR-link-2	GCST90200413	2'-deoxyuridine	2870_29_RAC1_RAC1	2870_29_RAC1_RAC1	2	-0.032448	0.0239862	0.176126	DeCODE	P63000	Chen et al.	2'-deoxyuridine	HMDB0000012	ENSG00000136238	RAC1	FALSE
106792	MR-link-2	GCST90200413	2'-deoxyuridine	2943_5_CYP3A4_Cytochrome_P450_3A4	2943_5_CYP3A4_Cytochrome_P450_3A4	2	0.00236016	0.0238807	0.921272	DeCODE	P08684	Chen et al.	2'-deoxyuridine	HMDB0000012	ENSG00000160868	CYP3A4	FALSE
106793	MR-link-2	GCST90200413	2'-deoxyuridine	2991_9_IL1R1_IL_1_sRI	2991_9_IL1R1_IL_1_sRI	2	-0.0342671	0.0230402	0.136943	DeCODE	P14778	Chen et al.	2'-deoxyuridine	HMDB0000012	ENSG00000115594	IL1R1	FALSE
106794	MR-link-2	GCST90200413	2'-deoxyuridine	2993_1_IL18RAP_IL_18_Rb	2993_1_IL18RAP_IL_18_Rb	2	-0.0156415	0.0239151	0.513085	DeCODE	O95256	Chen et al.	2'-deoxyuridine	HMDB0000012	ENSG00000115607	IL18RAP	FALSE
106795	MR-link-2	GCST90200413	2'-deoxyuridine	2994_71_IL1RL2_IL_1Rrp2	2994_71_IL1RL2_IL_1Rrp2	2	-0.021799	0.0266533	0.413432	DeCODE	Q9HB29	Chen et al.	2'-deoxyuridine	HMDB0000012	ENSG00000115598	IL1RL2	FALSE
106796	MR-link-2	GCST90200413	2'-deoxyuridine	3182_38_ENTPD1_CD39	3182_38_ENTPD1_CD39	2	0.00166401	0.0242477	0.945288	DeCODE	P49961	Chen et al.	2'-deoxyuridine	HMDB0000012	ENSG00000138185	ENTPD1	FALSE
106797	MR-link-2	GCST90200413	2'-deoxyuridine	3192_3_CNDP2_Glutamate_carboxypeptidase	3192_3_CNDP2_Glutamate_carboxypeptidase	2	0.0015673	0.0243856	0.948754	DeCODE	Q96KP4	Chen et al.	2'-deoxyuridine	HMDB0000012	ENSG00000133313	CNDP2	FALSE
106798	MR-link-2	GCST90200413	2'-deoxyuridine	3232_28_ACP5_TrATPase	3232_28_ACP5_TrATPase	2	0.0394099	0.0242365	0.103937	DeCODE	P13686	Chen et al.	2'-deoxyuridine	HMDB0000012	ENSG00000102575	ACP5	FALSE
106799	MR-link-2	GCST90200413	2'-deoxyuridine	3343_1_ACY1_Aminoacylase_1	3343_1_ACY1_Aminoacylase_1	2	-0.0310644	0.023824	0.192262	DeCODE	Q03154	Chen et al.	2'-deoxyuridine	HMDB0000012	ENSG00000114786	ACY1	FALSE
106800	MR-link-2	GCST90200413	2'-deoxyuridine	3583_54_ARSA_Arylsulfatase_A	3583_54_ARSA_Arylsulfatase_A	2	-0.0600472	0.0601683	0.318286	DeCODE	P15289	Chen et al.	2'-deoxyuridine	HMDB0000012	ENSG00000100299	ARSA	FALSE
106801	MR-link-2	GCST90200413	2'-deoxyuridine	3761_4_PTGS2_COX_2	3761_4_PTGS2_COX_2	2	0.0148664	0.0266154	0.576458	DeCODE	P35354	Chen et al.	2'-deoxyuridine	HMDB0000012	ENSG00000073756	PTGS2	FALSE
106802	MR-link-2	GCST90200413	2'-deoxyuridine	3800_71_CKB_CK_BB	3800_71_CKB_CK_BB	2	-0.0149923	0.0304793	0.6228	DeCODE	P12277	Chen et al.	2'-deoxyuridine	HMDB0000012	ENSG00000166165	CKB	FALSE
106803	MR-link-2	GCST90200413	2'-deoxyuridine	3848_14_GAPDH_GAPDH__liver	3848_14_GAPDH_GAPDH__liver	2	-0.00983837	0.0234875	0.675306	DeCODE	P04406	Chen et al.	2'-deoxyuridine	HMDB0000012	ENSG00000111640	GAPDH	FALSE
106804	MR-link-2	GCST90200413	2'-deoxyuridine	3890_8_LDHB_LDH_H_1	3890_8_LDHB_LDH_H_1	2	-0.0205076	0.0254043	0.419522	DeCODE	P07195	Chen et al.	2'-deoxyuridine	HMDB0000012	ENSG00000111716	LDHB	FALSE
106805	MR-link-2	GCST90200413	2'-deoxyuridine	4234_8_IL1RL1_IL_1_R4	4234_8_IL1RL1_IL_1_R4	2	0.000677273	0.0318783	0.98305	DeCODE	Q01638	Chen et al.	2'-deoxyuridine	HMDB0000012	ENSG00000115602	IL1RL1	FALSE
106806	MR-link-2	GCST90200413	2'-deoxyuridine	4294_16_SPHK1_Sphingosine_kinase_1	4294_16_SPHK1_Sphingosine_kinase_1	2	-0.0235297	0.0235809	0.318363	DeCODE	Q9NYA1	Chen et al.	2'-deoxyuridine	HMDB0000012	ENSG00000176170	SPHK1	FALSE
106807	MR-link-2	GCST90200413	2'-deoxyuridine	4301_58_TK1_Thymidine_kinase	4301_58_TK1_Thymidine_kinase	2	0.0102588	0.0243445	0.673461	DeCODE	P04183	Chen et al.	2'-deoxyuridine	HMDB0000012	ENSG00000167900	TK1	FALSE
106808	MR-link-2	GCST90200413	2'-deoxyuridine	4435_66_ENPP7_ENPP7	4435_66_ENPP7_ENPP7	2	-0.0228369	0.0253962	0.368532	DeCODE	Q6UWV6	Chen et al.	2'-deoxyuridine	HMDB0000012	ENSG00000182156	ENPP7	FALSE
106809	MR-link-2	GCST90200413	2'-deoxyuridine	4436_1_ENTPD3_ENTP3	4436_1_ENTPD3_ENTP3	2	0.00690686	0.0242394	0.775687	DeCODE	O75355	Chen et al.	2'-deoxyuridine	HMDB0000012	ENSG00000168032	ENTPD3	FALSE
106810	MR-link-2	GCST90200413	2'-deoxyuridine	4437_56_ENTPD5_ENTP5	4437_56_ENTPD5_ENTP5	2	-0.0124552	0.0235585	0.59702	DeCODE	O75356	Chen et al.	2'-deoxyuridine	HMDB0000012	ENSG00000187097	ENTPD5	FALSE
106811	MR-link-2	GCST90200413	2'-deoxyuridine	4468_21_SPHK2_SPHK2	4468_21_SPHK2_SPHK2	2	0.0050891	0.0236019	0.829282	DeCODE	Q9NRA0	Chen et al.	2'-deoxyuridine	HMDB0000012	ENSG00000063176	SPHK2	FALSE
106812	MR-link-2	GCST90200413	2'-deoxyuridine	4535_50_BST1_BST1	4535_50_BST1_BST1	2	-0.0127531	0.0240801	0.596382	DeCODE	Q10588	Chen et al.	2'-deoxyuridine	HMDB0000012	ENSG00000109743	BST1	FALSE
106813	MR-link-2	GCST90200413	2'-deoxyuridine	4559_64_KYNU_KYNU	4559_64_KYNU_KYNU	2	-0.000647215	0.0238398	0.978341	DeCODE	Q16719	Chen et al.	2'-deoxyuridine	HMDB0000012	ENSG00000115919	KYNU	FALSE
106814	MR-link-2	GCST90200413	2'-deoxyuridine	4965_27_ATP5B_ATP_synthase_beta_chain	4965_27_ATP5B_ATP_synthase_beta_chain	2	-0.00481844	0.0241088	0.841588	DeCODE	P06576	Chen et al.	2'-deoxyuridine	HMDB0000012	ENSG00000110955	ATP5B	FALSE
106815	MR-link-2	GCST90200413	2'-deoxyuridine	5011_11_NAMPT_PBEF	5011_11_NAMPT_PBEF	2	-0.0035761	0.0242542	0.882783	DeCODE	P43490	Chen et al.	2'-deoxyuridine	HMDB0000012	ENSG00000105835	NAMPT	FALSE
106816	MR-link-2	GCST90200413	2'-deoxyuridine	5015_15_PLA2G7_PAFAH	5015_15_PLA2G7_PAFAH	2	-0.0121837	0.0235619	0.605092	DeCODE	Q13093	Chen et al.	2'-deoxyuridine	HMDB0000012	ENSG00000146070	PLA2G7	FALSE
106817	MR-link-2	GCST90200413	2'-deoxyuridine	5020_50_PGK1_phosphoglycerate_kinase_1	5020_50_PGK1_phosphoglycerate_kinase_1	2	-0.0166003	0.0242131	0.492972	DeCODE	P00558	Chen et al.	2'-deoxyuridine	HMDB0000012	ENSG00000102144	PGK1	FALSE
106818	MR-link-2	GCST90200413	2'-deoxyuridine	5030_52_SIRT2_SIRT2	5030_52_SIRT2_SIRT2	2	0.0277401	0.0239091	0.245954	DeCODE	Q8IXJ6	Chen et al.	2'-deoxyuridine	HMDB0000012	ENSG00000068903	SIRT2	FALSE
106819	MR-link-2	GCST90200413	2'-deoxyuridine	5082_51_IL1RAPL2_IL_1_sR9	5082_51_IL1RAPL2_IL_1_sR9	2	-0.0131345	0.0245489	0.592627	DeCODE	Q9NP60	Chen et al.	2'-deoxyuridine	HMDB0000012	ENSG00000189108	IL1RAPL2	FALSE
106820	MR-link-2	GCST90200413	2'-deoxyuridine	5229_90_IMPDH1_IMDH1	5229_90_IMPDH1_IMDH1	2	-0.0274856	0.0234406	0.240971	DeCODE	P20839	Chen et al.	2'-deoxyuridine	HMDB0000012	ENSG00000106348	IMPDH1	FALSE
106821	MR-link-2	GCST90200413	2'-deoxyuridine	5250_53_IMPDH2_IMDH2	5250_53_IMPDH2_IMDH2	2	-0.0152371	0.0252264	0.545836	DeCODE	P12268	Chen et al.	2'-deoxyuridine	HMDB0000012	ENSG00000178035	IMPDH2	FALSE
106822	MR-link-2	GCST90200413	2'-deoxyuridine	5456_59_CNDP1_CNDP1	5456_59_CNDP1_CNDP1	2	-0.0132797	0.023428	0.570829	DeCODE	Q96KN2	Chen et al.	2'-deoxyuridine	HMDB0000012	ENSG00000150656	CNDP1	FALSE
106823	MR-link-2	GCST90200413	2'-deoxyuridine	5478_50_FOLH1_PSMA	5478_50_FOLH1_PSMA	2	0.05198	0.0301884	0.0850956	DeCODE	Q04609	Chen et al.	2'-deoxyuridine	HMDB0000012	ENSG00000086205	FOLH1	FALSE
106824	MR-link-2	GCST90200413	2'-deoxyuridine	5620_13_PAM_AMD	5620_13_PAM_AMD	2	-0.0568979	0.0296446	0.0549422	DeCODE	P19021	Chen et al.	2'-deoxyuridine	HMDB0000012	ENSG00000145730	PAM	FALSE
106825	MR-link-2	GCST90200413	2'-deoxyuridine	5742_14_ACP6_PPA6	5742_14_ACP6_PPA6	2	0.00822652	0.0247573	0.739672	DeCODE	Q9NPH0	Chen et al.	2'-deoxyuridine	HMDB0000012	ENSG00000162836	ACP6	FALSE
106826	MR-link-2	GCST90200413	2'-deoxyuridine	5843_60_EHMT2_NG36	5843_60_EHMT2_NG36	2	-0.0179907	0.0239097	0.451784	DeCODE	Q96KQ7	Chen et al.	2'-deoxyuridine	HMDB0000012	ENSG00000204371	EHMT2	FALSE
106827	MR-link-2	GCST90200413	2'-deoxyuridine	5867_60_ARG1_ARGI1	5867_60_ARG1_ARGI1	2	-0.022656	0.0234271	0.333503	DeCODE	P05089	Chen et al.	2'-deoxyuridine	HMDB0000012	ENSG00000118520	ARG1	FALSE
106828	MR-link-2	GCST90200413	2'-deoxyuridine	5909_51_NME1_Nucleoside_diphosphate_kinase_A	5909_51_NME1_Nucleoside_diphosphate_kinase_A	2	-0.0179106	0.0235495	0.446926	DeCODE	P15531	Chen et al.	2'-deoxyuridine	HMDB0000012	ENSG00000239672	NME1	FALSE
106829	MR-link-2	GCST90200413	2'-deoxyuridine	6077_63_CECR1_CECR1	6077_63_CECR1_CECR1	2	-0.0244147	0.0232688	0.294065	DeCODE	Q9NZK5	Chen et al.	2'-deoxyuridine	HMDB0000012	ENSG00000093072	CECR1	FALSE
106830	MR-link-2	GCST90200413	2'-deoxyuridine	6221_1_ADPGK_ADPGK	6221_1_ADPGK_ADPGK	2	-0.00580401	0.0239985	0.808897	DeCODE	Q9BRR6	Chen et al.	2'-deoxyuridine	HMDB0000012	ENSG00000159322	ADPGK	FALSE
106831	MR-link-2	GCST90200413	2'-deoxyuridine	6431_68_PCYOX1_PCYOX	6431_68_PCYOX1_PCYOX	2	0.0367354	0.0238066	0.122812	DeCODE	Q9UHG3	Chen et al.	2'-deoxyuridine	HMDB0000012	ENSG00000116005	PCYOX1	FALSE
106832	MR-link-2	GCST90200413	2'-deoxyuridine	6434_18_AOC2_Amine_oxidase	6434_18_AOC2_Amine_oxidase	2	-0.00972785	0.0285417	0.733232	DeCODE	O75106	Chen et al.	2'-deoxyuridine	HMDB0000012	ENSG00000131480	AOC2	FALSE
106833	MR-link-2	GCST90200413	2'-deoxyuridine	6480_1_CANT1_CANT1	6480_1_CANT1_CANT1	2	-0.0196662	0.0245567	0.42322	DeCODE	Q8WVQ1	Chen et al.	2'-deoxyuridine	HMDB0000012	ENSG00000171302	CANT1	FALSE
106834	MR-link-2	GCST90200413	2'-deoxyuridine	6706_18_ALPPL2_PPBN	6706_18_ALPPL2_PPBN	2	-0.0499387	0.0236557	0.0347665	DeCODE	P10696	Chen et al.	2'-deoxyuridine	HMDB0000012	ENSG00000163286	ALPPL2	FALSE
106835	MR-link-2	GCST90200413	2'-deoxyuridine	6715_63_ALPPL2_PPBN	6715_63_ALPPL2_PPBN	2	-0.0632753	0.0253528	0.0125675	DeCODE	P10696	Chen et al.	2'-deoxyuridine	HMDB0000012	ENSG00000163286	ALPPL2	FALSE
106836	MR-link-2	GCST90200413	2'-deoxyuridine	6923_1_PLOD2_PLOD2	6923_1_PLOD2_PLOD2	2	-0.0367453	0.0239198	0.124492	DeCODE	O00469	Chen et al.	2'-deoxyuridine	HMDB0000012	ENSG00000152952	PLOD2	FALSE
106837	MR-link-2	GCST90200413	2'-deoxyuridine	6998_106_ASPH_HAAH	6998_106_ASPH_HAAH	2	0.0025893	0.0243372	0.915271	DeCODE	Q12797	Chen et al.	2'-deoxyuridine	HMDB0000012	ENSG00000198363	ASPH	FALSE
106838	MR-link-2	GCST90200413	2'-deoxyuridine	7137_8_MSRA_MSRA	7137_8_MSRA_MSRA	2	0.0168147	0.0268447	0.531072	DeCODE	Q9UJ68	Chen et al.	2'-deoxyuridine	HMDB0000012	ENSG00000175806	MSRA	FALSE
106839	MR-link-2	GCST90200413	2'-deoxyuridine	7206_20_FBP1_F16P1	7206_20_FBP1_F16P1	2	-0.0493382	0.0246927	0.045707	DeCODE	P09467	Chen et al.	2'-deoxyuridine	HMDB0000012	ENSG00000165140	FBP1	FALSE
106840	MR-link-2	GCST90200413	2'-deoxyuridine	7267_2_SPTLC2_LCB2	7267_2_SPTLC2_LCB2	2	-0.00700888	0.0242029	0.772131	DeCODE	O15270	Chen et al.	2'-deoxyuridine	HMDB0000012	ENSG00000100596	SPTLC2	FALSE
106841	MR-link-2	GCST90200413	2'-deoxyuridine	7761_125_CHKB_CHKB	7761_125_CHKB_CHKB	2	-0.00209634	0.0713129	0.976548	DeCODE	Q9Y259	Chen et al.	2'-deoxyuridine	HMDB0000012	ENSG00000100288	CHKB	FALSE
106842	MR-link-2	GCST90200413	2'-deoxyuridine	7824_88_MSRB3_MSRB3	7824_88_MSRB3_MSRB3	2	-0.0312636	0.0245535	0.202917	DeCODE	Q8IXL7	Chen et al.	2'-deoxyuridine	HMDB0000012	ENSG00000174099	MSRB3	FALSE
106843	MR-link-2	GCST90200413	2'-deoxyuridine	7825_7_ABHD12_ABD12	7825_7_ABHD12_ABD12	2	-0.00361838	0.0266259	0.891903	DeCODE	Q8N2K0	Chen et al.	2'-deoxyuridine	HMDB0000012	ENSG00000100997	ABHD12	FALSE
106844	MR-link-2	GCST90200413	2'-deoxyuridine	7879_12_CYP3A4_Cytochrome_P450_3A4	7879_12_CYP3A4_Cytochrome_P450_3A4	2	0.00617597	0.0239516	0.796521	DeCODE	P08684	Chen et al.	2'-deoxyuridine	HMDB0000012	ENSG00000160868	CYP3A4	FALSE
106845	MR-link-2	GCST90200413	2'-deoxyuridine	7886_26_SPTLC1_SPTC1	7886_26_SPTLC1_SPTC1	2	0.00958982	0.0244772	0.695216	DeCODE	O15269	Chen et al.	2'-deoxyuridine	HMDB0000012	ENSG00000090054	SPTLC1	FALSE
106846	MR-link-2	GCST90200413	2'-deoxyuridine	7986_98_NAALAD2_NALD2	7986_98_NAALAD2_NALD2	2	-0.0245548	0.025918	0.343434	DeCODE	Q9Y3Q0	Chen et al.	2'-deoxyuridine	HMDB0000012	ENSG00000077616	NAALAD2	FALSE
106847	MR-link-2	GCST90200413	2'-deoxyuridine	7999_23_ENTPD1_CD39	7999_23_ENTPD1_CD39	2	-0.0138844	0.0241222	0.564896	DeCODE	P49961	Chen et al.	2'-deoxyuridine	HMDB0000012	ENSG00000138185	ENTPD1	FALSE
106848	MR-link-2	GCST90200413	2'-deoxyuridine	8004_15_GAPDHS_G3PT	8004_15_GAPDHS_G3PT	2	-0.0293079	0.0241453	0.224819	DeCODE	O14556	Chen et al.	2'-deoxyuridine	HMDB0000012	ENSG00000105679	GAPDHS	FALSE
106849	MR-link-2	GCST90200413	2'-deoxyuridine	8011_96_PAPL_PAPL	8011_96_PAPL_PAPL	2	0.00497832	0.0297989	0.86732	DeCODE	Q6ZNF0	Chen et al.	2'-deoxyuridine	HMDB0000012	ENSG00000183760	ACP7	FALSE
106850	MR-link-2	GCST90200413	2'-deoxyuridine	8269_327_ARSK_ARSK	8269_327_ARSK_ARSK	2	-0.00368246	0.0268133	0.890764	DeCODE	Q6UWY0	Chen et al.	2'-deoxyuridine	HMDB0000012	ENSG00000164291	ARSK	FALSE
106851	MR-link-2	GCST90200413	2'-deoxyuridine	8325_37_ADH4_ADH4	8325_37_ADH4_ADH4	2	-0.0617472	0.0249728	0.013414	DeCODE	P08319	Chen et al.	2'-deoxyuridine	HMDB0000012	ENSG00000198099	ADH4	FALSE
106852	MR-link-2	GCST90200413	2'-deoxyuridine	8328_9_ETNK1_EKI1	8328_9_ETNK1_EKI1	2	-0.0406641	0.0289378	0.159955	DeCODE	Q9HBU6	Chen et al.	2'-deoxyuridine	HMDB0000012	ENSG00000139163	ETNK1	FALSE
106853	MR-link-2	GCST90200413	2'-deoxyuridine	8396_42_FAAH2_FAAH2	8396_42_FAAH2_FAAH2	2	-0.0262782	0.0239501	0.27255	DeCODE	Q6GMR7	Chen et al.	2'-deoxyuridine	HMDB0000012	ENSG00000165591	FAAH2	FALSE
106854	MR-link-2	GCST90200413	2'-deoxyuridine	8569_147_ARL8B_ARL8B	8569_147_ARL8B_ARL8B	2	0.00549164	0.0246538	0.82373	DeCODE	Q9NVJ2	Chen et al.	2'-deoxyuridine	HMDB0000012	ENSG00000134108	ARL8B	FALSE
106855	MR-link-2	GCST90200413	2'-deoxyuridine	8932_1_ENTPD6_ENTP6	8932_1_ENTPD6_ENTP6	2	-0.000946293	0.0257346	0.970667	DeCODE	O75354	Chen et al.	2'-deoxyuridine	HMDB0000012	ENSG00000197586	ENTPD6	FALSE
106856	MR-link-2	GCST90200413	2'-deoxyuridine	9000_177_SLC3A1_SLC31	9000_177_SLC3A1_SLC31	2	-0.0045206	0.032099	0.888002	DeCODE	Q07837	Chen et al.	2'-deoxyuridine	HMDB0000012	ENSG00000138079	SLC3A1	FALSE
106857	MR-link-2	GCST90200413	2'-deoxyuridine	9045_3_SLC27A2_S27A2	9045_3_SLC27A2_S27A2	2	-0.00999247	0.0242272	0.68001	DeCODE	O14975	Chen et al.	2'-deoxyuridine	HMDB0000012	ENSG00000140284	SLC27A2	FALSE
106858	MR-link-2	GCST90200413	2'-deoxyuridine	9231_23_IMPAD1_IMPA3	9231_23_IMPAD1_IMPA3	2	0.00134299	0.0299222	0.964201	DeCODE	Q9NX62	Chen et al.	2'-deoxyuridine	HMDB0000012	ENSG00000104331	IMPAD1	FALSE
106859	MR-link-2	GCST90200413	2'-deoxyuridine	9237_54_ACP2_Lysosomal_acid_phosphatase	9237_54_ACP2_Lysosomal_acid_phosphatase	2	-0.0164598	0.0247021	0.505198	DeCODE	P11117	Chen et al.	2'-deoxyuridine	HMDB0000012	ENSG00000134575	ACP2	FALSE
106860	MR-link-2	GCST90200413	2'-deoxyuridine	9244_27_PPT1_PPT1	9244_27_PPT1_PPT1	2	-0.0346295	0.0238362	0.146277	DeCODE	P50897	Chen et al.	2'-deoxyuridine	HMDB0000012	ENSG00000131238	PPT1	FALSE
106861	MR-link-2	GCST90200413	2'-deoxyuridine	9385_4_GAA_GAA	9385_4_GAA_GAA	2	0.0127605	0.0237175	0.590561	DeCODE	P10253	Chen et al.	2'-deoxyuridine	HMDB0000012	ENSG00000171298	GAA	FALSE
106862	MR-link-2	GCST90200413	2'-deoxyuridine	9482_110_NUDT9_NUDT9	9482_110_NUDT9_NUDT9	2	-0.0389425	0.0240146	0.104885	DeCODE	Q9BW91	Chen et al.	2'-deoxyuridine	HMDB0000012	ENSG00000170502	NUDT9	FALSE
106863	MR-link-2	GCST90200413	2'-deoxyuridine	9504_19_RAB27A_RB27A	9504_19_RAB27A_RB27A	2	-0.024586	0.031035	0.428244	DeCODE	P51159	Chen et al.	2'-deoxyuridine	HMDB0000012	ENSG00000069974	RAB27A	FALSE
106864	MR-link-2	GCST90200413	2'-deoxyuridine	9518_95_PLA1A_PLA1A	9518_95_PLA1A_PLA1A	2	-0.0277753	0.0246945	0.260693	DeCODE	Q53H76	Chen et al.	2'-deoxyuridine	HMDB0000012	ENSG00000144837	PLA1A	FALSE
106865	MR-link-2	GCST90200413	2'-deoxyuridine	9759_13_IDO1_INDO	9759_13_IDO1_INDO	2	-0.0091014	0.0252901	0.718937	DeCODE	P14902	Chen et al.	2'-deoxyuridine	HMDB0000012	ENSG00000131203	IDO1	FALSE
106866	MR-link-2	GCST90200413	2'-deoxyuridine	9828_86_LDHC_LDHC	9828_86_LDHC_LDHC	2	-0.0193714	0.0277499	0.485134	DeCODE	P07864	Chen et al.	2'-deoxyuridine	HMDB0000012	ENSG00000166796	LDHC	FALSE
106867	MR-link-2	GCST90200413	2'-deoxyuridine	9834_62_ADH1B_ADH1B	9834_62_ADH1B_ADH1B	2	-0.037	0.0280498	0.187142	DeCODE	P00325	Chen et al.	2'-deoxyuridine	HMDB0000012	ENSG00000196616	ADH1B	FALSE
106868	MR-link-2	GCST90200413	2'-deoxyuridine	9840_2_CDC42_Cdc42Hs	9840_2_CDC42_Cdc42Hs	2	-0.0162877	0.0236546	0.491099	DeCODE	P60953	Chen et al.	2'-deoxyuridine	HMDB0000012	ENSG00000070831	CDC42	FALSE
106869	MR-link-2	GCST90200413	2'-deoxyuridine	9855_10_RHOA_Rho_A	9855_10_RHOA_Rho_A	2	-0.0318456	0.0237229	0.179466	DeCODE	P61586	Chen et al.	2'-deoxyuridine	HMDB0000012	ENSG00000067560	RHOA	FALSE
106870	MR-link-2	GCST90200413	2'-deoxyuridine	9856_22_DHPS_DHYS	9856_22_DHPS_DHYS	2	-0.0368629	0.0287657	0.200023	DeCODE	P49366	Chen et al.	2'-deoxyuridine	HMDB0000012	ENSG00000095059	DHPS	FALSE
106871	MR-link-2	GCST90200413	2'-deoxyuridine	9859_180_SAT1_SSAT_1	9859_180_SAT1_SSAT_1	2	-0.0403502	0.0284421	0.155993	DeCODE	P21673	Chen et al.	2'-deoxyuridine	HMDB0000012	ENSG00000130066	SAT1	FALSE
106872	MR-link-2	GCST90200413	2'-deoxyuridine	9867_23_FBP2_F16P2	9867_23_FBP2_F16P2	2	-0.00333736	0.0263726	0.899299	DeCODE	O00757	Chen et al.	2'-deoxyuridine	HMDB0000012	ENSG00000130957	FBP2	FALSE
106873	MR-link-2	GCST90200413	2'-deoxyuridine	9870_17_WARS_SYWC	9870_17_WARS_SYWC	2	-0.0223664	0.0274256	0.414768	DeCODE	P23381	Chen et al.	2'-deoxyuridine	HMDB0000012	ENSG00000140105	WARS	FALSE
106874	MR-link-2	GCST90200413	2'-deoxyuridine	9880_33_TDO2_T23O	9880_33_TDO2_T23O	2	-9.63819e-05	0.0237374	0.99676	DeCODE	P48775	Chen et al.	2'-deoxyuridine	HMDB0000012	ENSG00000151790	TDO2	FALSE
106875	MR-link-2	GCST90200413	2'-deoxyuridine	9885_41_RAP2A_RAP2A	9885_41_RAP2A_RAP2A	2	-0.0389318	0.0302161	0.197591	DeCODE	P10114	Chen et al.	2'-deoxyuridine	HMDB0000012	ENSG00000125249	RAP2A	FALSE
106876	MR-link-2	GCST90200413	2'-deoxyuridine	9910_9_MTAP_MTAP	9910_9_MTAP_MTAP	2	-0.0312915	0.0255174	0.220094	DeCODE	Q13126	Chen et al.	2'-deoxyuridine	HMDB0000012	ENSG00000099810	MTAP	FALSE
106880	MR-link-2	GCST90200413	2'-deoxyuridine	ACADM:P11310:OID31277:v1:Oncology_II	ACADM:P11310:OID31277:v1:Oncology_II	2	-0.0257502	0.0243439	0.290162	PPP	P11310	Chen et al.	2'-deoxyuridine	HMDB0000012	ENSG00000117054	ACADM	FALSE
106881	MR-link-2	GCST90200413	2'-deoxyuridine	ACHE:P22303:OID30585:v1:Inflammation_II	ACHE:P22303:OID30585:v1:Inflammation_II	2	-0.0467688	0.0299865	0.118839	PPP	P22303	Chen et al.	2'-deoxyuridine	HMDB0000012	ENSG00000087085	ACHE	FALSE
106883	MR-link-2	GCST90200413	2'-deoxyuridine	ACOT13:Q9NPJ3:OID31522:v1:Oncology_II	ACOT13:Q9NPJ3:OID31522:v1:Oncology_II	2	-0.00407125	0.0244551	0.867781	PPP	Q9NPJ3	Chen et al.	2'-deoxyuridine	HMDB0000012	ENSG00000112304	ACOT13	FALSE
106884	MR-link-2	GCST90200413	2'-deoxyuridine	ACOX1:Q15067:OID20124:v1:Cardiometabolic	ACOX1:Q15067:OID20124:v1:Cardiometabolic	2	-0.0269247	0.0251316	0.284012	PPP	Q15067	Chen et al.	2'-deoxyuridine	HMDB0000012	ENSG00000161533	ACOX1	FALSE
106887	MR-link-2	GCST90200413	2'-deoxyuridine	ACP5:P13686:OID20314:v1:Cardiometabolic	ACP5:P13686:OID20314:v1:Cardiometabolic	2	-0.0532712	0.0259291	0.0399275	PPP	P13686	Chen et al.	2'-deoxyuridine	HMDB0000012	ENSG00000102575	ACP5	FALSE
106888	MR-link-2	GCST90200413	2'-deoxyuridine	ACP6:Q9NPH0:OID21432:v1:Oncology	ACP6:Q9NPH0:OID21432:v1:Oncology	2	0.0201862	0.0245092	0.410158	PPP	Q9NPH0	Chen et al.	2'-deoxyuridine	HMDB0000012	ENSG00000162836	ACP6	FALSE
106889	MR-link-2	GCST90200413	2'-deoxyuridine	ACY1:Q03154:OID20137:v1:Cardiometabolic	ACY1:Q03154:OID20137:v1:Cardiometabolic	2	-0.0387154	0.0386464	0.316447	PPP	Q03154	Chen et al.	2'-deoxyuridine	HMDB0000012	ENSG00000114786	ACY1	FALSE
106890	MR-link-2	GCST90200413	2'-deoxyuridine	ACYP1:P07311:OID30642:v1:Inflammation_II	ACYP1:P07311:OID30642:v1:Inflammation_II	2	-0.0347486	0.0244681	0.15556	PPP	P07311	Chen et al.	2'-deoxyuridine	HMDB0000012	ENSG00000119640	ACYP1	FALSE
106892	MR-link-2	GCST90200413	2'-deoxyuridine	ADA2:Q9NZK5:OID20394:v1:Cardiometabolic	ADA2:Q9NZK5:OID20394:v1:Cardiometabolic	2	-0.00230071	0.0301969	0.939268	PPP	Q9NZK5	Chen et al.	2'-deoxyuridine	HMDB0000012	ENSG00000093072	CECR1	FALSE
106893	MR-link-2	GCST90200413	2'-deoxyuridine	ADA:P00813:OID20645:v1:Inflammation	ADA:P00813:OID20645:v1:Inflammation	2	-0.0436886	0.0257797	0.0901349	PPP	P00813	Chen et al.	2'-deoxyuridine	HMDB0000012	ENSG00000196839	ADA	FALSE
106895	MR-link-2	GCST90200413	2'-deoxyuridine	ADH1B:P00325:OID30612:v1:Inflammation_II	ADH1B:P00325:OID30612:v1:Inflammation_II	2	-0.0573631	0.0312831	0.0667019	PPP	P00325	Chen et al.	2'-deoxyuridine	HMDB0000012	ENSG00000196616	ADH1B	FALSE
106897	MR-link-2	GCST90200413	2'-deoxyuridine	ADH4:P08319:OID20117:v1:Cardiometabolic	ADH4:P08319:OID20117:v1:Cardiometabolic	2	-0.0460193	0.033103	0.164473	PPP	P08319	Chen et al.	2'-deoxyuridine	HMDB0000012	ENSG00000198099	ADH4	FALSE
106901	MR-link-2	GCST90200413	2'-deoxyuridine	AHCY:P23526:OID20199:v1:Cardiometabolic	AHCY:P23526:OID20199:v1:Cardiometabolic	2	-0.0395037	0.0242746	0.103659	PPP	P23526	Chen et al.	2'-deoxyuridine	HMDB0000012	ENSG00000101444	AHCY	FALSE
106902	MR-link-2	GCST90200413	2'-deoxyuridine	AK2:P54819:OID31142:v1:Neurology_II	AK2:P54819:OID31142:v1:Neurology_II	2	-0.00553961	0.0239111	0.81679	PPP	P54819	Chen et al.	2'-deoxyuridine	HMDB0000012	ENSG00000004455	AK2	FALSE
106903	MR-link-2	GCST90200413	2'-deoxyuridine	ALDH5A1:P51649:OID31047:v1:Neurology_II	ALDH5A1:P51649:OID31047:v1:Neurology_II	2	0.0166457	0.024641	0.499339	PPP	P51649	Chen et al.	2'-deoxyuridine	HMDB0000012	ENSG00000112294	ALDH5A1	FALSE
106907	MR-link-2	GCST90200413	2'-deoxyuridine	ALPI:P09923:OID30497:v1:Inflammation_II	ALPI:P09923:OID30497:v1:Inflammation_II	2	-0.043529	0.0255366	0.0882742	PPP	P09923	Chen et al.	2'-deoxyuridine	HMDB0000012	ENSG00000163295	ALPI	FALSE
106908	MR-link-2	GCST90200413	2'-deoxyuridine	ALPP:P05187:OID21383:v1:Oncology	ALPP:P05187:OID21383:v1:Oncology	2	-0.0179914	0.0245635	0.463897	PPP	P05187	Chen et al.	2'-deoxyuridine	HMDB0000012	ENSG00000163283	ALPP	FALSE
106909	MR-link-2	GCST90200413	2'-deoxyuridine	AMDHD2:Q9Y303:OID30366:v1:Cardiometabolic_II	AMDHD2:Q9Y303:OID30366:v1:Cardiometabolic_II	2	-0.0127989	0.0264683	0.628701	PPP	Q9Y303	Chen et al.	2'-deoxyuridine	HMDB0000012	ENSG00000162066	AMDHD2	FALSE
106910	MR-link-2	GCST90200413	2'-deoxyuridine	AMPD3:Q01432:OID31139:v1:Neurology_II	AMPD3:Q01432:OID31139:v1:Neurology_II	2	0.02256	0.0250919	0.368602	PPP	Q01432	Chen et al.	2'-deoxyuridine	HMDB0000012	ENSG00000133805	AMPD3	FALSE
106911	MR-link-2	GCST90200413	2'-deoxyuridine	AMY1A_AMY1B_AMY1C:P0DUB6_P0DTE7_P0DTE8:OID30707:v1:Inflammation_II	AMY1A_AMY1B_AMY1C:P0DUB6_P0DTE7_P0DTE8:OID30707:v1:Inflammation_II	2	0.0251205	0.0261159	0.336107	PPP	P0DUB6_P0DTE7_P0DTE8	Chen et al.	2'-deoxyuridine	HMDB0000012	ENSG00000187733	AMY1C	FALSE
106912	MR-link-2	GCST90200413	2'-deoxyuridine	AMY2A:P04746:OID20333:v1:Cardiometabolic	AMY2A:P04746:OID20333:v1:Cardiometabolic	2	0.0163759	0.0257003	0.524005	PPP	P04746	Chen et al.	2'-deoxyuridine	HMDB0000012	ENSG00000243480	AMY2A	FALSE
106913	MR-link-2	GCST90200413	2'-deoxyuridine	AMY2B:P19961:OID20340:v1:Cardiometabolic	AMY2B:P19961:OID20340:v1:Cardiometabolic	2	0.0211987	0.0258975	0.413038	PPP	P19961	Chen et al.	2'-deoxyuridine	HMDB0000012	ENSG00000240038	AMY2B	FALSE
106914	MR-link-2	GCST90200413	2'-deoxyuridine	ANPEP:P15144:OID20350:v1:Cardiometabolic	ANPEP:P15144:OID20350:v1:Cardiometabolic	2	-0.0263472	0.0245735	0.283638	PPP	P15144	Chen et al.	2'-deoxyuridine	HMDB0000012	ENSG00000166825	ANPEP	FALSE
106916	MR-link-2	GCST90200413	2'-deoxyuridine	AOC3:Q16853:OID20389:v1:Cardiometabolic	AOC3:Q16853:OID20389:v1:Cardiometabolic	2	-0.0417587	0.0245262	0.0886398	PPP	Q16853	Chen et al.	2'-deoxyuridine	HMDB0000012	ENSG00000131471	AOC3	FALSE
106918	MR-link-2	GCST90200413	2'-deoxyuridine	ARF6:P62330:OID31523:v1:Oncology_II	ARF6:P62330:OID31523:v1:Oncology_II	2	-0.0375192	0.024171	0.120604	PPP	P62330	Chen et al.	2'-deoxyuridine	HMDB0000012	ENSG00000165527	ARF6	FALSE
106919	MR-link-2	GCST90200413	2'-deoxyuridine	ARG1:P05089:OID21445:v1:Oncology	ARG1:P05089:OID21445:v1:Oncology	2	-0.0584717	0.0267124	0.0286013	PPP	P05089	Chen et al.	2'-deoxyuridine	HMDB0000012	ENSG00000118520	ARG1	FALSE
106920	MR-link-2	GCST90200413	2'-deoxyuridine	ARG2:P78540:OID31339:v1:Oncology_II	ARG2:P78540:OID31339:v1:Oncology_II	2	-0.0121303	0.0291562	0.677376	PPP	P78540	Chen et al.	2'-deoxyuridine	HMDB0000012	ENSG00000081181	ARG2	FALSE
106922	MR-link-2	GCST90200413	2'-deoxyuridine	ARSA:P15289:OID21138:v1:Neurology	ARSA:P15289:OID21138:v1:Neurology	2	-0.0470795	0.0933399	0.613989	PPP	P15289	Chen et al.	2'-deoxyuridine	HMDB0000012	ENSG00000100299	ARSA	FALSE
106926	MR-link-2	GCST90200413	2'-deoxyuridine	ASS1:P00966:OID30170:v1:Cardiometabolic_II	ASS1:P00966:OID30170:v1:Cardiometabolic_II	2	-0.0407505	0.0255074	0.110133	PPP	P00966	Chen et al.	2'-deoxyuridine	HMDB0000012	ENSG00000130707	ASS1	FALSE
106928	MR-link-2	GCST90200413	2'-deoxyuridine	BCAT1:P54687:OID30312:v1:Cardiometabolic_II	BCAT1:P54687:OID30312:v1:Cardiometabolic_II	2	-0.0207957	0.0264277	0.431347	PPP	P54687	Chen et al.	2'-deoxyuridine	HMDB0000012	ENSG00000060982	BCAT1	FALSE
106929	MR-link-2	GCST90200413	2'-deoxyuridine	BCAT2:O15382:OID30844:v1:Neurology_II	BCAT2:O15382:OID30844:v1:Neurology_II	2	0.0337394	0.0271698	0.214312	PPP	O15382	Chen et al.	2'-deoxyuridine	HMDB0000012	ENSG00000105552	BCAT2	FALSE
106930	MR-link-2	GCST90200413	2'-deoxyuridine	BCHE:P06276:OID30717:v1:Inflammation_II	BCHE:P06276:OID30717:v1:Inflammation_II	2	0.0245128	0.0316909	0.439228	PPP	P06276	Chen et al.	2'-deoxyuridine	HMDB0000012	ENSG00000114200	BCHE	FALSE
106931	MR-link-2	GCST90200413	2'-deoxyuridine	BHMT2:Q9H2M3:OID30051:v1:Cardiometabolic_II	BHMT2:Q9H2M3:OID30051:v1:Cardiometabolic_II	2	0.0317174	0.0297539	0.286429	PPP	Q9H2M3	Chen et al.	2'-deoxyuridine	HMDB0000012	ENSG00000132840	BHMT2	FALSE
106933	MR-link-2	GCST90200413	2'-deoxyuridine	BLVRB:P30043:OID21141:v1:Neurology	BLVRB:P30043:OID21141:v1:Neurology	2	-0.0245393	0.0246632	0.319747	PPP	P30043	Chen et al.	2'-deoxyuridine	HMDB0000012	ENSG00000090013	BLVRB	FALSE
106935	MR-link-2	GCST90200413	2'-deoxyuridine	BST1:Q10588:OID21051:v1:Neurology	BST1:Q10588:OID21051:v1:Neurology	2	0.00515098	0.0285539	0.856843	PPP	Q10588	Chen et al.	2'-deoxyuridine	HMDB0000012	ENSG00000109743	BST1	FALSE
106937	MR-link-2	GCST90200413	2'-deoxyuridine	CANT1:Q8WVQ1:OID20181:v1:Cardiometabolic	CANT1:Q8WVQ1:OID20181:v1:Cardiometabolic	2	0.0405794	0.0258809	0.116897	PPP	Q8WVQ1	Chen et al.	2'-deoxyuridine	HMDB0000012	ENSG00000171302	CANT1	FALSE
106940	MR-link-2	GCST90200413	2'-deoxyuridine	CBS:P35520:OID30200:v1:Cardiometabolic_II	CBS:P35520:OID30200:v1:Cardiometabolic_II	2	-0.0215026	0.0305393	0.481372	PPP	P35520	Chen et al.	2'-deoxyuridine	HMDB0000012	ENSG00000160200	CBS	FALSE
106941	MR-link-2	GCST90200413	2'-deoxyuridine	CDA:P32320:OID30345:v1:Cardiometabolic_II	CDA:P32320:OID30345:v1:Cardiometabolic_II	2	0.0332894	0.0259537	0.199615	PPP	P32320	Chen et al.	2'-deoxyuridine	HMDB0000012	ENSG00000158825	CDA	FALSE
106945	MR-link-2	GCST90200413	2'-deoxyuridine	CES1:P23141:OID20244:v1:Cardiometabolic	CES1:P23141:OID20244:v1:Cardiometabolic	2	-0.0117626	0.0263999	0.655919	PPP	P23141	Chen et al.	2'-deoxyuridine	HMDB0000012	ENSG00000198848	CES1	FALSE
106946	MR-link-2	GCST90200413	2'-deoxyuridine	CES2:O00748:OID21366:v1:Oncology	CES2:O00748:OID21366:v1:Oncology	2	-0.0620481	0.0307924	0.0438996	PPP	O00748	Chen et al.	2'-deoxyuridine	HMDB0000012	ENSG00000172831	CES2	FALSE
106947	MR-link-2	GCST90200413	2'-deoxyuridine	CHAC2:Q8WUX2:OID21230:v1:Oncology	CHAC2:Q8WUX2:OID21230:v1:Oncology	2	-0.0114708	0.024551	0.64034	PPP	Q8WUX2	Chen et al.	2'-deoxyuridine	HMDB0000012	ENSG00000143942	CHAC2	FALSE
106950	MR-link-2	GCST90200413	2'-deoxyuridine	CKB:P12277:OID30400:v1:Cardiometabolic_II	CKB:P12277:OID30400:v1:Cardiometabolic_II	2	0.0442214	0.02436	0.0694737	PPP	P12277	Chen et al.	2'-deoxyuridine	HMDB0000012	ENSG00000166165	CKB	FALSE
106952	MR-link-2	GCST90200413	2'-deoxyuridine	CKMT1A_CKMT1B:P12532:OID20721:v1:Inflammation	CKMT1A_CKMT1B:P12532:OID20721:v1:Inflammation	2	-0.0049833	0.0289188	0.863186	PPP	P12532	Chen et al.	2'-deoxyuridine	HMDB0000012	ENSG00000237289	CKMT1A	FALSE
106953	MR-link-2	GCST90200413	2'-deoxyuridine	CNDP1:Q96KN2:OID20347:v1:Cardiometabolic	CNDP1:Q96KN2:OID20347:v1:Cardiometabolic	2	-0.0211724	0.0244556	0.386629	PPP	Q96KN2	Chen et al.	2'-deoxyuridine	HMDB0000012	ENSG00000150656	CNDP1	FALSE
106955	MR-link-2	GCST90200413	2'-deoxyuridine	COMT:P21964:OID20086:v1:Cardiometabolic	COMT:P21964:OID20086:v1:Cardiometabolic	2	-0.0322073	0.0247323	0.192836	PPP	P21964	Chen et al.	2'-deoxyuridine	HMDB0000012	ENSG00000093010	COMT	FALSE
106958	MR-link-2	GCST90200413	2'-deoxyuridine	DARS1:P14868:OID20903:v1:Neurology	DARS1:P14868:OID20903:v1:Neurology	2	0.000546325	0.0242996	0.982063	PPP	P14868	Chen et al.	2'-deoxyuridine	HMDB0000012	ENSG00000115866	DARS	FALSE
106959	MR-link-2	GCST90200413	2'-deoxyuridine	DBH:P09172:OID30703:v1:Inflammation_II	DBH:P09172:OID30703:v1:Inflammation_II	2	0.00216528	0.0331439	0.947911	PPP	P09172	Chen et al.	2'-deoxyuridine	HMDB0000012	ENSG00000123454	DBH	FALSE
106960	MR-link-2	GCST90200413	2'-deoxyuridine	DGKA:P23743:OID30546:v1:Inflammation_II	DGKA:P23743:OID30546:v1:Inflammation_II	2	-0.016507	0.0243473	0.497784	PPP	P23743	Chen et al.	2'-deoxyuridine	HMDB0000012	ENSG00000065357	DGKA	FALSE
106962	MR-link-2	GCST90200413	2'-deoxyuridine	DGKZ:Q13574:OID20466:v1:Inflammation	DGKZ:Q13574:OID20466:v1:Inflammation	2	-8.37692e-05	0.0243252	0.997252	PPP	Q13574	Chen et al.	2'-deoxyuridine	HMDB0000012	ENSG00000149091	DGKZ	FALSE
106963	MR-link-2	GCST90200413	2'-deoxyuridine	DHODH:Q02127:OID30137:v1:Cardiometabolic_II	DHODH:Q02127:OID30137:v1:Cardiometabolic_II	2	0.0548058	0.0278969	0.0494624	PPP	Q02127	Chen et al.	2'-deoxyuridine	HMDB0000012	ENSG00000102967	DHODH	FALSE
106964	MR-link-2	GCST90200413	2'-deoxyuridine	DHPS:P49366:OID31357:v1:Oncology_II	DHPS:P49366:OID31357:v1:Oncology_II	2	0.00920213	0.0248263	0.71089	PPP	P49366	Chen et al.	2'-deoxyuridine	HMDB0000012	ENSG00000095059	DHPS	FALSE
106965	MR-link-2	GCST90200413	2'-deoxyuridine	DNM1:Q05193:OID31458:v1:Oncology_II	DNM1:Q05193:OID31458:v1:Oncology_II	2	-0.00946552	0.0241508	0.695106	PPP	Q05193	Chen et al.	2'-deoxyuridine	HMDB0000012	ENSG00000106976	DNM1	FALSE
106966	MR-link-2	GCST90200413	2'-deoxyuridine	DNM3:Q9UQ16:OID31000:v1:Neurology_II	DNM3:Q9UQ16:OID31000:v1:Neurology_II	2	0.0142931	0.0245363	0.560211	PPP	Q9UQ16	Chen et al.	2'-deoxyuridine	HMDB0000012	ENSG00000197959	DNM3	FALSE
106967	MR-link-2	GCST90200413	2'-deoxyuridine	DTYMK:P23919:OID30308:v1:Cardiometabolic_II	DTYMK:P23919:OID30308:v1:Cardiometabolic_II	2	-0.0144234	0.0240946	0.54943	PPP	P23919	Chen et al.	2'-deoxyuridine	HMDB0000012	ENSG00000168393	DTYMK	FALSE
106969	MR-link-2	GCST90200413	2'-deoxyuridine	ENOPH1:Q9UHY7:OID31349:v1:Oncology_II	ENOPH1:Q9UHY7:OID31349:v1:Oncology_II	2	0.00108639	0.0248803	0.965172	PPP	Q9UHY7	Chen et al.	2'-deoxyuridine	HMDB0000012	ENSG00000145293	ENOPH1	FALSE
106971	MR-link-2	GCST90200413	2'-deoxyuridine	ENPP7:Q6UWV6:OID20689:v1:Inflammation	ENPP7:Q6UWV6:OID20689:v1:Inflammation	2	-0.0421492	0.0252461	0.0950119	PPP	Q6UWV6	Chen et al.	2'-deoxyuridine	HMDB0000012	ENSG00000182156	ENPP7	FALSE
106976	MR-link-2	GCST90200413	2'-deoxyuridine	ENTPD5:O75356:OID20104:v1:Cardiometabolic	ENTPD5:O75356:OID20104:v1:Cardiometabolic	2	-0.0387611	0.0295268	0.18927	PPP	O75356	Chen et al.	2'-deoxyuridine	HMDB0000012	ENSG00000187097	ENTPD5	FALSE
106978	MR-link-2	GCST90200413	2'-deoxyuridine	ENTPD6:O75354:OID20100:v1:Cardiometabolic	ENTPD6:O75354:OID20100:v1:Cardiometabolic	2	-0.00925912	0.0258012	0.719697	PPP	O75354	Chen et al.	2'-deoxyuridine	HMDB0000012	ENSG00000197586	ENTPD6	FALSE
106982	MR-link-2	GCST90200413	2'-deoxyuridine	FARSA:Q9Y285:OID30887:v1:Neurology_II	FARSA:Q9Y285:OID30887:v1:Neurology_II	2	-0.0170353	0.0251469	0.498133	PPP	Q9Y285	Chen et al.	2'-deoxyuridine	HMDB0000012	ENSG00000179115	FARSA	FALSE
106984	MR-link-2	GCST90200413	2'-deoxyuridine	FBP1:P09467:OID20227:v1:Cardiometabolic	FBP1:P09467:OID20227:v1:Cardiometabolic	2	-0.0414614	0.0276579	0.133854	PPP	P09467	Chen et al.	2'-deoxyuridine	HMDB0000012	ENSG00000165140	FBP1	FALSE
106988	MR-link-2	GCST90200413	2'-deoxyuridine	FOLH1:Q04609:OID30430:v1:Inflammation_II	FOLH1:Q04609:OID30430:v1:Inflammation_II	2	0.0091128	0.0299069	0.760591	PPP	Q04609	Chen et al.	2'-deoxyuridine	HMDB0000012	ENSG00000086205	FOLH1	FALSE
106989	MR-link-2	GCST90200413	2'-deoxyuridine	GAD1:Q99259:OID31166:v1:Oncology_II	GAD1:Q99259:OID31166:v1:Oncology_II	2	0.0225277	0.0299989	0.452682	PPP	Q99259	Chen et al.	2'-deoxyuridine	HMDB0000012	ENSG00000128683	GAD1	FALSE
106990	MR-link-2	GCST90200413	2'-deoxyuridine	GAD2:Q05329:OID30449:v1:Inflammation_II	GAD2:Q05329:OID30449:v1:Inflammation_II	2	0.0178136	0.0248579	0.473612	PPP	Q05329	Chen et al.	2'-deoxyuridine	HMDB0000012	ENSG00000136750	GAD2	FALSE
106991	MR-link-2	GCST90200413	2'-deoxyuridine	GAMT:Q14353:OID30133:v1:Cardiometabolic_II	GAMT:Q14353:OID30133:v1:Cardiometabolic_II	2	-0.00732072	0.0247609	0.767493	PPP	Q14353	Chen et al.	2'-deoxyuridine	HMDB0000012	ENSG00000130005	GAMT	FALSE
106992	MR-link-2	GCST90200413	2'-deoxyuridine	GAPDH:P04406:OID30600:v1:Inflammation_II	GAPDH:P04406:OID30600:v1:Inflammation_II	2	-0.0389225	0.0247875	0.116357	PPP	P04406	Chen et al.	2'-deoxyuridine	HMDB0000012	ENSG00000111640	GAPDH	FALSE
106994	MR-link-2	GCST90200413	2'-deoxyuridine	GART:P22102:OID31004:v1:Neurology_II	GART:P22102:OID31004:v1:Neurology_II	2	-0.00797358	0.0242419	0.742218	PPP	P22102	Chen et al.	2'-deoxyuridine	HMDB0000012	ENSG00000159131	GART	FALSE
106997	MR-link-2	GCST90200413	2'-deoxyuridine	GGCT:O75223:OID30304:v1:Cardiometabolic_II	GGCT:O75223:OID30304:v1:Cardiometabolic_II	2	-0.00838232	0.0240288	0.727206	PPP	O75223	Chen et al.	2'-deoxyuridine	HMDB0000012	ENSG00000006625	GGCT	FALSE
106998	MR-link-2	GCST90200413	2'-deoxyuridine	GLA:P06280:OID30594:v1:Inflammation_II	GLA:P06280:OID30594:v1:Inflammation_II	2	-0.0370949	0.0291686	0.203465	PPP	P06280	Chen et al.	2'-deoxyuridine	HMDB0000012	ENSG00000102393	GLA	FALSE
106999	MR-link-2	GCST90200413	2'-deoxyuridine	GMPR2:Q9P2T1:OID30623:v1:Inflammation_II	GMPR2:Q9P2T1:OID30623:v1:Inflammation_II	2	-0.0182572	0.0243795	0.453932	PPP	Q9P2T1	Chen et al.	2'-deoxyuridine	HMDB0000012	ENSG00000100938	GMPR2	FALSE
107000	MR-link-2	GCST90200413	2'-deoxyuridine	GMPR:P36959:OID20641:v1:Inflammation	GMPR:P36959:OID20641:v1:Inflammation	2	-0.0266048	0.0241777	0.271164	PPP	P36959	Chen et al.	2'-deoxyuridine	HMDB0000012	ENSG00000137198	GMPR	FALSE
107004	MR-link-2	GCST90200413	2'-deoxyuridine	GUK1:Q16774:OID30148:v1:Cardiometabolic_II	GUK1:Q16774:OID30148:v1:Cardiometabolic_II	2	-0.00350601	0.0246742	0.887007	PPP	Q16774	Chen et al.	2'-deoxyuridine	HMDB0000012	ENSG00000143774	GUK1	FALSE
107005	MR-link-2	GCST90200413	2'-deoxyuridine	HARS1:P12081:OID21086:v1:Neurology	HARS1:P12081:OID21086:v1:Neurology	2	-0.0191694	0.0241087	0.426542	PPP	P12081	Chen et al.	2'-deoxyuridine	HMDB0000012	ENSG00000170445	HARS	FALSE
107006	MR-link-2	GCST90200413	2'-deoxyuridine	HDDC2:Q7Z4H3:OID31447:v1:Oncology_II	HDDC2:Q7Z4H3:OID31447:v1:Oncology_II	2	0.0061691	0.0243382	0.799902	PPP	Q7Z4H3	Chen et al.	2'-deoxyuridine	HMDB0000012	ENSG00000111906	HDDC2	FALSE
107009	MR-link-2	GCST90200413	2'-deoxyuridine	HK2:P52789:OID20065:v1:Cardiometabolic	HK2:P52789:OID20065:v1:Cardiometabolic	2	-0.0326352	0.0242546	0.178454	PPP	P52789	Chen et al.	2'-deoxyuridine	HMDB0000012	ENSG00000159399	HK2	FALSE
107010	MR-link-2	GCST90200413	2'-deoxyuridine	HMGCL:P35914:OID30214:v1:Cardiometabolic_II	HMGCL:P35914:OID30214:v1:Cardiometabolic_II	2	-0.00447864	0.0267055	0.866816	PPP	P35914	Chen et al.	2'-deoxyuridine	HMDB0000012	ENSG00000117305	HMGCL	FALSE
107011	MR-link-2	GCST90200413	2'-deoxyuridine	HMOX1:P09601:OID20217:v1:Cardiometabolic	HMOX1:P09601:OID20217:v1:Cardiometabolic	2	0.0273766	0.0246231	0.266214	PPP	P09601	Chen et al.	2'-deoxyuridine	HMDB0000012	ENSG00000100292	HMOX1	FALSE
107013	MR-link-2	GCST90200413	2'-deoxyuridine	HMOX2:P30519:OID20887:v1:Neurology	HMOX2:P30519:OID20887:v1:Neurology	2	-0.0147188	0.0251665	0.558645	PPP	P30519	Chen et al.	2'-deoxyuridine	HMDB0000012	ENSG00000103415	HMOX2	FALSE
107014	MR-link-2	GCST90200413	2'-deoxyuridine	HNMT:P50135:OID20975:v1:Neurology	HNMT:P50135:OID20975:v1:Neurology	2	-0.037171	0.0300687	0.216384	PPP	P50135	Chen et al.	2'-deoxyuridine	HMDB0000012	ENSG00000150540	HNMT	FALSE
107016	MR-link-2	GCST90200413	2'-deoxyuridine	HRAS:P01112:OID31263:v1:Oncology_II	HRAS:P01112:OID31263:v1:Oncology_II	2	-0.0224782	0.0249888	0.368369	PPP	P01112	Chen et al.	2'-deoxyuridine	HMDB0000012	ENSG00000174775	HRAS	FALSE
107019	MR-link-2	GCST90200413	2'-deoxyuridine	IDO1:P14902:OID30230:v1:Cardiometabolic_II	IDO1:P14902:OID30230:v1:Cardiometabolic_II	2	-0.0459408	0.0287259	0.109758	PPP	P14902	Chen et al.	2'-deoxyuridine	HMDB0000012	ENSG00000131203	IDO1	FALSE
107020	MR-link-2	GCST90200413	2'-deoxyuridine	IDO1:P14902:OID30563:v1:Inflammation_II	IDO1:P14902:OID30563:v1:Inflammation_II	2	-0.022198	0.0286663	0.43872	PPP	P14902	Chen et al.	2'-deoxyuridine	HMDB0000012	ENSG00000131203	IDO1	FALSE
107021	MR-link-2	GCST90200413	2'-deoxyuridine	IDO1:P14902:OID31050:v1:Neurology_II	IDO1:P14902:OID31050:v1:Neurology_II	2	-0.0317469	0.0288048	0.270401	PPP	P14902	Chen et al.	2'-deoxyuridine	HMDB0000012	ENSG00000131203	IDO1	FALSE
107022	MR-link-2	GCST90200413	2'-deoxyuridine	IDO1:P14902:OID31474:v1:Oncology_II	IDO1:P14902:OID31474:v1:Oncology_II	2	-0.0386964	0.0268471	0.149483	PPP	P14902	Chen et al.	2'-deoxyuridine	HMDB0000012	ENSG00000131203	IDO1	FALSE
107025	MR-link-2	GCST90200413	2'-deoxyuridine	IL18R1:Q13478:OID20652:v1:Inflammation	IL18R1:Q13478:OID20652:v1:Inflammation	2	-0.0239617	0.0299943	0.424362	PPP	Q13478	Chen et al.	2'-deoxyuridine	HMDB0000012	ENSG00000115604	IL18R1	FALSE
107026	MR-link-2	GCST90200413	2'-deoxyuridine	IL18RAP:O95256:OID20900:v1:Neurology	IL18RAP:O95256:OID20900:v1:Neurology	2	0.015352	0.0248789	0.537191	PPP	O95256	Chen et al.	2'-deoxyuridine	HMDB0000012	ENSG00000115607	IL18RAP	FALSE
107028	MR-link-2	GCST90200413	2'-deoxyuridine	IL1R1:P14778:OID21116:v1:Neurology	IL1R1:P14778:OID21116:v1:Neurology	2	0.0361463	0.0243725	0.138053	PPP	P14778	Chen et al.	2'-deoxyuridine	HMDB0000012	ENSG00000115594	IL1R1	FALSE
107031	MR-link-2	GCST90200413	2'-deoxyuridine	IL1RAP:Q9NPH3:OID21126:v1:Neurology	IL1RAP:Q9NPH3:OID21126:v1:Neurology	2	-0.0103678	0.0297022	0.727045	PPP	Q9NPH3	Chen et al.	2'-deoxyuridine	HMDB0000012	ENSG00000196083	IL1RAP	FALSE
107033	MR-link-2	GCST90200413	2'-deoxyuridine	IL1RL1:Q01638:OID20250:v1:Cardiometabolic	IL1RL1:Q01638:OID20250:v1:Cardiometabolic	2	-0.0432118	0.0244573	0.0772578	PPP	Q01638	Chen et al.	2'-deoxyuridine	HMDB0000012	ENSG00000115602	IL1RL1	FALSE
107035	MR-link-2	GCST90200413	2'-deoxyuridine	IL1RL2:Q9HB29:OID20487:v1:Inflammation	IL1RL2:Q9HB29:OID20487:v1:Inflammation	2	0.0135068	0.0250341	0.589516	PPP	Q9HB29	Chen et al.	2'-deoxyuridine	HMDB0000012	ENSG00000115598	IL1RL2	FALSE
107039	MR-link-2	GCST90200413	2'-deoxyuridine	INPP1:P49441:OID21345:v1:Oncology	INPP1:P49441:OID21345:v1:Oncology	2	5.86362e-05	0.0250044	0.998129	PPP	P49441	Chen et al.	2'-deoxyuridine	HMDB0000012	ENSG00000151689	INPP1	FALSE
107040	MR-link-2	GCST90200413	2'-deoxyuridine	INPPL1:O15357:OID21314:v1:Oncology	INPPL1:O15357:OID21314:v1:Oncology	2	-0.0312608	0.0245777	0.203402	PPP	O15357	Chen et al.	2'-deoxyuridine	HMDB0000012	ENSG00000165458	INPPL1	FALSE
107042	MR-link-2	GCST90200413	2'-deoxyuridine	KDM3A:Q9Y4C1:OID30426:v1:Inflammation_II	KDM3A:Q9Y4C1:OID30426:v1:Inflammation_II	2	-0.00498482	0.024911	0.841398	PPP	Q9Y4C1	Chen et al.	2'-deoxyuridine	HMDB0000012	ENSG00000115548	KDM3A	FALSE
107043	MR-link-2	GCST90200413	2'-deoxyuridine	KHK:P50053:OID30241:v1:Cardiometabolic_II	KHK:P50053:OID30241:v1:Cardiometabolic_II	2	-0.0421254	0.0263643	0.110083	PPP	P50053	Chen et al.	2'-deoxyuridine	HMDB0000012	ENSG00000138030	KHK	FALSE
107047	MR-link-2	GCST90200413	2'-deoxyuridine	KYNU:Q16719:OID20669:v1:Inflammation	KYNU:Q16719:OID20669:v1:Inflammation	2	-0.0581559	0.027602	0.0351225	PPP	Q16719	Chen et al.	2'-deoxyuridine	HMDB0000012	ENSG00000115919	KYNU	FALSE
107050	MR-link-2	GCST90200413	2'-deoxyuridine	LYPLA2:O95372:OID30817:v1:Neurology_II	LYPLA2:O95372:OID30817:v1:Neurology_II	2	0.0295081	0.025163	0.240926	PPP	O95372	Chen et al.	2'-deoxyuridine	HMDB0000012	ENSG00000011009	LYPLA2	FALSE
107052	MR-link-2	GCST90200413	2'-deoxyuridine	MARS1:P56192:OID30658:v1:Inflammation_II	MARS1:P56192:OID30658:v1:Inflammation_II	2	-0.00564229	0.0244233	0.817298	PPP	P56192	Chen et al.	2'-deoxyuridine	HMDB0000012	ENSG00000166986	MARS1	FALSE
107053	MR-link-2	GCST90200413	2'-deoxyuridine	MGLL:Q99685:OID20711:v1:Inflammation	MGLL:Q99685:OID20711:v1:Inflammation	2	-0.0153842	0.0244255	0.528798	PPP	Q99685	Chen et al.	2'-deoxyuridine	HMDB0000012	ENSG00000074416	MGLL	FALSE
107057	MR-link-2	GCST90200413	2'-deoxyuridine	MSRA:Q9UJ68:OID21513:v1:Oncology	MSRA:Q9UJ68:OID21513:v1:Oncology	2	-0.00778743	0.0245241	0.750832	PPP	Q9UJ68	Chen et al.	2'-deoxyuridine	HMDB0000012	ENSG00000175806	MSRA	FALSE
107060	MR-link-2	GCST90200413	2'-deoxyuridine	MTR:Q99707:OID30110:v1:Cardiometabolic_II	MTR:Q99707:OID30110:v1:Cardiometabolic_II	2	-0.0368202	0.0248837	0.138955	PPP	Q99707	Chen et al.	2'-deoxyuridine	HMDB0000012	ENSG00000116984	MTR	FALSE
107061	MR-link-2	GCST90200413	2'-deoxyuridine	MVK:Q03426:OID20459:v1:Inflammation	MVK:Q03426:OID20459:v1:Inflammation	2	-0.058718	0.0258362	0.0230443	PPP	Q03426	Chen et al.	2'-deoxyuridine	HMDB0000012	ENSG00000110921	MVK	FALSE
107064	MR-link-2	GCST90200413	2'-deoxyuridine	NADK:O95544:OID20178:v1:Cardiometabolic	NADK:O95544:OID20178:v1:Cardiometabolic	2	-0.0109171	0.0248813	0.660829	PPP	O95544	Chen et al.	2'-deoxyuridine	HMDB0000012	ENSG00000008130	NADK	FALSE
107067	MR-link-2	GCST90200413	2'-deoxyuridine	NAMPT:P43490:OID21227:v1:Oncology	NAMPT:P43490:OID21227:v1:Oncology	2	0.0241764	0.0252659	0.33863	PPP	P43490	Chen et al.	2'-deoxyuridine	HMDB0000012	ENSG00000105835	NAMPT	FALSE
107068	MR-link-2	GCST90200413	2'-deoxyuridine	NAPRT:Q6XQN6:OID31114:v1:Neurology_II	NAPRT:Q6XQN6:OID31114:v1:Neurology_II	2	0.0208788	0.0254926	0.412778	PPP	Q6XQN6	Chen et al.	2'-deoxyuridine	HMDB0000012	ENSG00000147813	NAPRT	FALSE
107069	MR-link-2	GCST90200413	2'-deoxyuridine	NARS1:O43776:OID31035:v1:Neurology_II	NARS1:O43776:OID31035:v1:Neurology_II	2	-0.0341191	0.0236317	0.148798	PPP	O43776	Chen et al.	2'-deoxyuridine	HMDB0000012	ENSG00000134440	NARS1	FALSE
107072	MR-link-2	GCST90200413	2'-deoxyuridine	NME1:P15531:OID30451:v1:Inflammation_II	NME1:P15531:OID30451:v1:Inflammation_II	2	0.00433936	0.0241457	0.857376	PPP	P15531	Chen et al.	2'-deoxyuridine	HMDB0000012	ENSG00000239672	NME1	FALSE
107073	MR-link-2	GCST90200413	2'-deoxyuridine	NME3:Q13232:OID20789:v1:Inflammation	NME3:Q13232:OID20789:v1:Inflammation	2	-0.0339243	0.0244179	0.164735	PPP	Q13232	Chen et al.	2'-deoxyuridine	HMDB0000012	ENSG00000103024	NME3	FALSE
107074	MR-link-2	GCST90200413	2'-deoxyuridine	NOS1:P29475:OID20863:v1:Neurology	NOS1:P29475:OID20863:v1:Neurology	2	0.0377233	0.0248191	0.128528	PPP	P29475	Chen et al.	2'-deoxyuridine	HMDB0000012	ENSG00000089250	NOS1	FALSE
107075	MR-link-2	GCST90200413	2'-deoxyuridine	NOS2:P35228:OID30087:v1:Cardiometabolic_II	NOS2:P35228:OID30087:v1:Cardiometabolic_II	2	0.0229656	0.0340166	0.499594	PPP	P35228	Chen et al.	2'-deoxyuridine	HMDB0000012	ENSG00000007171	NOS2	FALSE
107076	MR-link-2	GCST90200413	2'-deoxyuridine	NOS3:P29474:OID20834:v1:Neurology	NOS3:P29474:OID20834:v1:Neurology	2	-0.0523652	0.0272267	0.0544423	PPP	P29474	Chen et al.	2'-deoxyuridine	HMDB0000012	ENSG00000164867	NOS3	FALSE
107077	MR-link-2	GCST90200413	2'-deoxyuridine	NPL:Q9BXD5:OID30329:v1:Cardiometabolic_II	NPL:Q9BXD5:OID30329:v1:Cardiometabolic_II	2	-0.0284621	0.0250756	0.256354	PPP	Q9BXD5	Chen et al.	2'-deoxyuridine	HMDB0000012	ENSG00000135838	NPL	FALSE
107081	MR-link-2	GCST90200413	2'-deoxyuridine	OPLAH:O14841:OID30201:v1:Cardiometabolic_II	OPLAH:O14841:OID30201:v1:Cardiometabolic_II	2	0.00844634	0.0249646	0.735113	PPP	O14841	Chen et al.	2'-deoxyuridine	HMDB0000012	ENSG00000178814	OPLAH	FALSE
107082	MR-link-2	GCST90200413	2'-deoxyuridine	OXCT1:P55809:OID30227:v1:Cardiometabolic_II	OXCT1:P55809:OID30227:v1:Cardiometabolic_II	2	-7.89441e-05	0.0247658	0.997457	PPP	P55809	Chen et al.	2'-deoxyuridine	HMDB0000012	ENSG00000083720	OXCT1	FALSE
107086	MR-link-2	GCST90200413	2'-deoxyuridine	PAFAH1B3:Q15102:OID30998:v1:Neurology_II	PAFAH1B3:Q15102:OID30998:v1:Neurology_II	2	-0.0161095	0.0280938	0.566362	PPP	Q15102	Chen et al.	2'-deoxyuridine	HMDB0000012	ENSG00000079462	PAFAH1B3	FALSE
107088	MR-link-2	GCST90200413	2'-deoxyuridine	PAM:P19021:OID20291:v1:Cardiometabolic	PAM:P19021:OID20291:v1:Cardiometabolic	2	0.00535188	0.0243065	0.825728	PPP	P19021	Chen et al.	2'-deoxyuridine	HMDB0000012	ENSG00000145730	PAM	FALSE
107091	MR-link-2	GCST90200413	2'-deoxyuridine	PCYT2:Q99447:OID31519:v1:Oncology_II	PCYT2:Q99447:OID31519:v1:Oncology_II	2	-0.0100385	0.0241213	0.677286	PPP	Q99447	Chen et al.	2'-deoxyuridine	HMDB0000012	ENSG00000185813	PCYT2	FALSE
107094	MR-link-2	GCST90200413	2'-deoxyuridine	PHOSPHO1:Q8TCT1:OID20922:v1:Neurology	PHOSPHO1:Q8TCT1:OID20922:v1:Neurology	2	0.0461344	0.0246946	0.0617344	PPP	Q8TCT1	Chen et al.	2'-deoxyuridine	HMDB0000012	ENSG00000173868	PHOSPHO1	FALSE
107095	MR-link-2	GCST90200413	2'-deoxyuridine	PHYKPL:Q8IUZ5:OID30634:v1:Inflammation_II	PHYKPL:Q8IUZ5:OID30634:v1:Inflammation_II	2	-0.0311091	0.0260317	0.232068	PPP	Q8IUZ5	Chen et al.	2'-deoxyuridine	HMDB0000012	ENSG00000175309	PHYKPL	FALSE
107098	MR-link-2	GCST90200413	2'-deoxyuridine	PKLR:P30613:OID20682:v1:Inflammation	PKLR:P30613:OID20682:v1:Inflammation	2	-0.0255461	0.0245167	0.297418	PPP	P30613	Chen et al.	2'-deoxyuridine	HMDB0000012	ENSG00000143627	PKLR	FALSE
107099	MR-link-2	GCST90200413	2'-deoxyuridine	PLA2G7:Q13093:OID21105:v1:Neurology	PLA2G7:Q13093:OID21105:v1:Neurology	2	0.0402408	0.0265346	0.129383	PPP	Q13093	Chen et al.	2'-deoxyuridine	HMDB0000012	ENSG00000146070	PLA2G7	FALSE
107103	MR-link-2	GCST90200413	2'-deoxyuridine	PMVK:Q15126:OID20850:v1:Neurology	PMVK:Q15126:OID20850:v1:Neurology	2	-0.00251332	0.0241232	0.917021	PPP	Q15126	Chen et al.	2'-deoxyuridine	HMDB0000012	ENSG00000163344	PMVK	FALSE
107106	MR-link-2	GCST90200413	2'-deoxyuridine	PPT1:P50897:OID30947:v1:Neurology_II	PPT1:P50897:OID30947:v1:Neurology_II	2	0.00686112	0.0252051	0.785459	PPP	P50897	Chen et al.	2'-deoxyuridine	HMDB0000012	ENSG00000131238	PPT1	FALSE
107108	MR-link-2	GCST90200413	2'-deoxyuridine	RAB10:P61026:OID30357:v1:Cardiometabolic_II	RAB10:P61026:OID30357:v1:Cardiometabolic_II	2	-0.0284994	0.0248711	0.251843	PPP	P61026	Chen et al.	2'-deoxyuridine	HMDB0000012	ENSG00000084733	RAB10	FALSE
107111	MR-link-2	GCST90200413	2'-deoxyuridine	RAB27B:O00194:OID30354:v1:Cardiometabolic_II	RAB27B:O00194:OID30354:v1:Cardiometabolic_II	2	-0.0169227	0.0243325	0.486756	PPP	O00194	Chen et al.	2'-deoxyuridine	HMDB0000012	ENSG00000041353	RAB27B	FALSE
107112	MR-link-2	GCST90200413	2'-deoxyuridine	RAB2B:Q8WUD1:OID31362:v1:Oncology_II	RAB2B:Q8WUD1:OID31362:v1:Oncology_II	2	-0.032414	0.0240129	0.177063	PPP	Q8WUD1	Chen et al.	2'-deoxyuridine	HMDB0000012	ENSG00000129472	RAB2B	FALSE
107113	MR-link-2	GCST90200413	2'-deoxyuridine	RAB6B:Q9NRW1:OID20817:v1:Neurology	RAB6B:Q9NRW1:OID20817:v1:Neurology	2	0.0236079	0.0299794	0.431006	PPP	Q9NRW1	Chen et al.	2'-deoxyuridine	HMDB0000012	ENSG00000154917	RAB6B	FALSE
107115	MR-link-2	GCST90200413	2'-deoxyuridine	RAC3:P60763:OID30958:v1:Neurology_II	RAC3:P60763:OID30958:v1:Neurology_II	2	-0.0119612	0.0264284	0.650845	PPP	P60763	Chen et al.	2'-deoxyuridine	HMDB0000012	ENSG00000169750	RAC3	FALSE
107116	MR-link-2	GCST90200413	2'-deoxyuridine	RALB:P11234:OID30567:v1:Inflammation_II	RALB:P11234:OID30567:v1:Inflammation_II	2	-0.0380349	0.025424	0.134648	PPP	P11234	Chen et al.	2'-deoxyuridine	HMDB0000012	ENSG00000144118	RALB	FALSE
107117	MR-link-2	GCST90200413	2'-deoxyuridine	RAP1A:P62834:OID30452:v1:Inflammation_II	RAP1A:P62834:OID30452:v1:Inflammation_II	2	-0.0151317	0.0251532	0.547452	PPP	P62834	Chen et al.	2'-deoxyuridine	HMDB0000012	ENSG00000116473	RAP1A	FALSE
107119	MR-link-2	GCST90200413	2'-deoxyuridine	RBKS:Q9H477:OID20986:v1:Neurology	RBKS:Q9H477:OID20986:v1:Neurology	2	-0.0351373	0.0270122	0.193329	PPP	Q9H477	Chen et al.	2'-deoxyuridine	HMDB0000012	ENSG00000171174	RBKS	FALSE
107125	MR-link-2	GCST90200413	2'-deoxyuridine	SAT1:P21673:OID30111:v1:Cardiometabolic_II	SAT1:P21673:OID30111:v1:Cardiometabolic_II	2	-0.0133077	0.0251287	0.596402	PPP	P21673	Chen et al.	2'-deoxyuridine	HMDB0000012	ENSG00000130066	SAT1	FALSE
107127	MR-link-2	GCST90200413	2'-deoxyuridine	SAT2:Q96F10:OID31306:v1:Oncology_II	SAT2:Q96F10:OID31306:v1:Oncology_II	2	-0.025603	0.0274688	0.351297	PPP	Q96F10	Chen et al.	2'-deoxyuridine	HMDB0000012	ENSG00000141504	SAT2	FALSE
107128	MR-link-2	GCST90200413	2'-deoxyuridine	SCLY:Q96I15:OID21425:v1:Oncology	SCLY:Q96I15:OID21425:v1:Oncology	2	-0.0110286	0.0272677	0.685878	PPP	Q96I15	Chen et al.	2'-deoxyuridine	HMDB0000012	ENSG00000132330	SCLY	FALSE
107129	MR-link-2	GCST90200413	2'-deoxyuridine	SDHB:P21912:OID31436:v1:Oncology_II	SDHB:P21912:OID31436:v1:Oncology_II	2	-0.0149451	0.0285665	0.600856	PPP	P21912	Chen et al.	2'-deoxyuridine	HMDB0000012	ENSG00000117118	SDHB	FALSE
107133	MR-link-2	GCST90200413	2'-deoxyuridine	SETMAR:Q53H47:OID20948:v1:Neurology	SETMAR:Q53H47:OID20948:v1:Neurology	2	-0.0073563	0.0247586	0.766374	PPP	Q53H47	Chen et al.	2'-deoxyuridine	HMDB0000012	ENSG00000170364	SETMAR	FALSE
107134	MR-link-2	GCST90200413	2'-deoxyuridine	SHMT1:P34896:OID20714:v1:Inflammation	SHMT1:P34896:OID20714:v1:Inflammation	2	-0.0641269	0.0242212	0.00810769	PPP	P34896	Chen et al.	2'-deoxyuridine	HMDB0000012	ENSG00000176974	SHMT1	FALSE
107135	MR-link-2	GCST90200413	2'-deoxyuridine	SIRT1:Q96EB6:OID30439:v1:Inflammation_II	SIRT1:Q96EB6:OID30439:v1:Inflammation_II	2	-0.0140171	0.0255073	0.58264	PPP	Q96EB6	Chen et al.	2'-deoxyuridine	HMDB0000012	ENSG00000096717	SIRT1	FALSE
107137	MR-link-2	GCST90200413	2'-deoxyuridine	SIRT2:Q8IXJ6:OID21375:v1:Oncology	SIRT2:Q8IXJ6:OID21375:v1:Oncology	2	-0.0160031	0.0244136	0.512146	PPP	Q8IXJ6	Chen et al.	2'-deoxyuridine	HMDB0000012	ENSG00000068903	SIRT2	FALSE
107140	MR-link-2	GCST90200413	2'-deoxyuridine	SLC16A1:P53985:OID20799:v1:Neurology	SLC16A1:P53985:OID20799:v1:Neurology	2	-0.0248656	0.0247234	0.314534	PPP	P53985	Chen et al.	2'-deoxyuridine	HMDB0000012	ENSG00000155380	SLC16A1	FALSE
107141	MR-link-2	GCST90200413	2'-deoxyuridine	SLC1A4:P43007:OID30926:v1:Neurology_II	SLC1A4:P43007:OID30926:v1:Neurology_II	2	0.0524486	0.0260864	0.0443705	PPP	P43007	Chen et al.	2'-deoxyuridine	HMDB0000012	ENSG00000115902	SLC1A4	FALSE
107144	MR-link-2	GCST90200413	2'-deoxyuridine	SMPD3:Q9NY59:OID30477:v1:Inflammation_II	SMPD3:Q9NY59:OID30477:v1:Inflammation_II	2	0.0227753	0.0246548	0.355608	PPP	Q9NY59	Chen et al.	2'-deoxyuridine	HMDB0000012	ENSG00000103056	SMPD3	FALSE
107145	MR-link-2	GCST90200413	2'-deoxyuridine	SMS:P52788:OID30853:v1:Neurology_II	SMS:P52788:OID30853:v1:Neurology_II	2	-0.00904428	0.0247773	0.715095	PPP	P52788	Chen et al.	2'-deoxyuridine	HMDB0000012	ENSG00000102172	SMS	FALSE
107149	MR-link-2	GCST90200413	2'-deoxyuridine	SPTLC1:O15269:OID31086:v1:Neurology_II	SPTLC1:O15269:OID31086:v1:Neurology_II	2	-0.0137662	0.0247917	0.578705	PPP	O15269	Chen et al.	2'-deoxyuridine	HMDB0000012	ENSG00000090054	SPTLC1	FALSE
107151	MR-link-2	GCST90200413	2'-deoxyuridine	SULT1A1:P50225:OID21031:v1:Neurology	SULT1A1:P50225:OID21031:v1:Neurology	2	0.0193951	0.02427	0.424208	PPP	P50225	Chen et al.	2'-deoxyuridine	HMDB0000012	ENSG00000196502	SULT1A1	FALSE
107153	MR-link-2	GCST90200413	2'-deoxyuridine	SUOX:P51687:OID31031:v1:Neurology_II	SUOX:P51687:OID31031:v1:Neurology_II	2	-0.0208002	0.0286115	0.467235	PPP	P51687	Chen et al.	2'-deoxyuridine	HMDB0000012	ENSG00000139531	SUOX	FALSE
107154	MR-link-2	GCST90200413	2'-deoxyuridine	TARS1:P26639:OID31343:v1:Oncology_II	TARS1:P26639:OID31343:v1:Oncology_II	2	0.0206025	0.0288433	0.475048	PPP	P26639	Chen et al.	2'-deoxyuridine	HMDB0000012	ENSG00000113407	TARS	FALSE
107155	MR-link-2	GCST90200413	2'-deoxyuridine	TDO2:P48775:OID30910:v1:Neurology_II	TDO2:P48775:OID30910:v1:Neurology_II	2	-0.0210867	0.0271127	0.43672	PPP	P48775	Chen et al.	2'-deoxyuridine	HMDB0000012	ENSG00000151790	TDO2	FALSE
107156	MR-link-2	GCST90200413	2'-deoxyuridine	THTPA:Q9BU02:OID31375:v1:Oncology_II	THTPA:Q9BU02:OID31375:v1:Oncology_II	2	-0.0294663	0.0237382	0.214494	PPP	Q9BU02	Chen et al.	2'-deoxyuridine	HMDB0000012	ENSG00000259431	THTPA	FALSE
107158	MR-link-2	GCST90200413	2'-deoxyuridine	TIGAR:Q9NQ88:OID20894:v1:Neurology	TIGAR:Q9NQ88:OID20894:v1:Neurology	2	-0.0129592	0.0246997	0.599813	PPP	Q9NQ88	Chen et al.	2'-deoxyuridine	HMDB0000012	ENSG00000078237	TIGAR	FALSE
107160	MR-link-2	GCST90200413	2'-deoxyuridine	TK1:P04183:OID31294:v1:Oncology_II	TK1:P04183:OID31294:v1:Oncology_II	2	-0.00224149	0.0244785	0.92704	PPP	P04183	Chen et al.	2'-deoxyuridine	HMDB0000012	ENSG00000167900	TK1	FALSE
107162	MR-link-2	GCST90200413	2'-deoxyuridine	TPK1:Q9H3S4:OID30338:v1:Cardiometabolic_II	TPK1:Q9H3S4:OID30338:v1:Cardiometabolic_II	2	0.0109704	0.0250349	0.661237	PPP	Q9H3S4	Chen et al.	2'-deoxyuridine	HMDB0000012	ENSG00000196511	TPK1	FALSE
107163	MR-link-2	GCST90200413	2'-deoxyuridine	TREH:O43280:OID30388:v1:Cardiometabolic_II	TREH:O43280:OID30388:v1:Cardiometabolic_II	2	-0.0252449	0.0295606	0.393102	PPP	O43280	Chen et al.	2'-deoxyuridine	HMDB0000012	ENSG00000118094	TREH	FALSE
107164	MR-link-2	GCST90200413	2'-deoxyuridine	TYMP:P19971:OID20234:v1:Cardiometabolic	TYMP:P19971:OID20234:v1:Cardiometabolic	2	-0.30911	0.0590231	1.63113e-07	PPP	P19971	Chen et al.	2'-deoxyuridine	HMDB0000012	ENSG00000025708	TYMP	FALSE
107166	MR-link-2	GCST90200413	2'-deoxyuridine	UPB1:Q9UBR1:OID30352:v1:Cardiometabolic_II	UPB1:Q9UBR1:OID30352:v1:Cardiometabolic_II	2	-0.04943	0.0286228	0.0841777	PPP	Q9UBR1	Chen et al.	2'-deoxyuridine	HMDB0000012	ENSG00000100024	UPB1	FALSE
107168	MR-link-2	GCST90200413	2'-deoxyuridine	VNN1:O95497:OID30711:v1:Inflammation_II	VNN1:O95497:OID30711:v1:Inflammation_II	2	-0.00799793	0.0244353	0.743433	PPP	O95497	Chen et al.	2'-deoxyuridine	HMDB0000012	ENSG00000112299	VNN1	FALSE
107169	MR-link-2	GCST90200413	2'-deoxyuridine	VNN2:O95498:OID21310:v1:Oncology	VNN2:O95498:OID21310:v1:Oncology	2	0.0247309	0.0241999	0.306808	PPP	O95498	Chen et al.	2'-deoxyuridine	HMDB0000012	ENSG00000112303	VNN2	FALSE
107170	MR-link-2	GCST90200413	2'-deoxyuridine	WARS:P23381:OID21084:v1:Neurology	WARS:P23381:OID21084:v1:Neurology	2	-0.0285761	0.024677	0.246862	PPP	P23381	Chen et al.	2'-deoxyuridine	HMDB0000012	ENSG00000140105	WARS	FALSE
107171	MR-link-2	GCST90200413	2'-deoxyuridine	YARS1:P54577:OID31494:v1:Oncology_II	YARS1:P54577:OID31494:v1:Oncology_II	2	-0.0199198	0.0240192	0.406919	PPP	P54577	Chen et al.	2'-deoxyuridine	HMDB0000012	ENSG00000134684	YARS	FALSE
107172	MR-link-2	GCST90200415	serine	10024_44_HOGA1_HOGA1	10024_44_HOGA1_HOGA1	3	-0.0370314	0.0279835	0.185725	DeCODE	Q86XE5	Chen et al.	serine	HMDB0000187	ENSG00000241935	HOGA1	FALSE
107173	MR-link-2	GCST90200415	serine	10086_39_CBS_CBS	10086_39_CBS_CBS	3	-0.0280227	0.0269059	0.297639	DeCODE	P35520	Chen et al.	serine	HMDB0000187	ENSG00000160200	CBS	FALSE
107174	MR-link-2	GCST90200415	serine	10531_18_NRAS_RASN	10531_18_NRAS_RASN	3	-0.0303713	0.0254025	0.231851	DeCODE	P01111	Chen et al.	serine	HMDB0000187	ENSG00000213281	NRAS	FALSE
107175	MR-link-2	GCST90200415	serine	10612_18_PLOD3_PLOD3	10612_18_PLOD3_PLOD3	3	-0.0483529	0.0285672	0.0905311	DeCODE	O60568	Chen et al.	serine	HMDB0000187	ENSG00000106397	PLOD3	FALSE
107176	MR-link-2	GCST90200415	serine	11098_1_PDXK_PDXK	11098_1_PDXK_PDXK	3	-0.0391029	0.0249923	0.117677	DeCODE	O00764	Chen et al.	serine	HMDB0000187	ENSG00000160209	PDXK	FALSE
107177	MR-link-2	GCST90200415	serine	11241_8_ASL_ARLY	11241_8_ASL_ARLY	3	0.0435151	0.0313814	0.165547	DeCODE	P04424	Chen et al.	serine	HMDB0000187	ENSG00000126522	ASL	FALSE
107178	MR-link-2	GCST90200415	serine	11247_20_NAGS_NAGS	11247_20_NAGS_NAGS	3	-0.0432427	0.0277402	0.119033	DeCODE	Q8N159	Chen et al.	serine	HMDB0000187	ENSG00000161653	NAGS	FALSE
107179	MR-link-2	GCST90200415	serine	11280_6_GAD1_DCE1	11280_6_GAD1_DCE1	3	-0.0553749	0.0290881	0.0569497	DeCODE	Q99259	Chen et al.	serine	HMDB0000187	ENSG00000128683	GAD1	FALSE
107180	MR-link-2	GCST90200415	serine	11348_132_P4HA2_P4HA2	11348_132_P4HA2_P4HA2	3	-0.028219	0.0307267	0.358417	DeCODE	O15460	Chen et al.	serine	HMDB0000187	ENSG00000072682	P4HA2	FALSE
107181	MR-link-2	GCST90200415	serine	11361_73_TYMP_TP	11361_73_TYMP_TP	3	0.0035486	0.0255987	0.889747	DeCODE	P19971	Chen et al.	serine	HMDB0000187	ENSG00000025708	TYMP	FALSE
107182	MR-link-2	GCST90200415	serine	11368_32_AK2_KAD2	11368_32_AK2_KAD2	3	-0.00934498	0.0281812	0.740189	DeCODE	P54819	Chen et al.	serine	HMDB0000187	ENSG00000004455	AK2	FALSE
107183	MR-link-2	GCST90200415	serine	11377_19_ADH7_ADH7	11377_19_ADH7_ADH7	3	-0.0399267	0.0261335	0.126564	DeCODE	P40394	Chen et al.	serine	HMDB0000187	ENSG00000196344	ADH7	FALSE
107184	MR-link-2	GCST90200415	serine	11381_56_PRPS1_PRPS1	11381_56_PRPS1_PRPS1	3	-0.0302025	0.0268505	0.260656	DeCODE	P60891	Chen et al.	serine	HMDB0000187	ENSG00000147224	PRPS1	FALSE
107185	MR-link-2	GCST90200415	serine	11382_5_BLVRA_BIEA	11382_5_BLVRA_BIEA	3	0.00164391	0.0273788	0.952121	DeCODE	P53004	Chen et al.	serine	HMDB0000187	ENSG00000106605	BLVRA	FALSE
107186	MR-link-2	GCST90200415	serine	11391_69_MVK_MVK	11391_69_MVK_MVK	3	-0.0351329	0.0276974	0.204635	DeCODE	Q03426	Chen et al.	serine	HMDB0000187	ENSG00000110921	MVK	FALSE
107187	MR-link-2	GCST90200415	serine	11402_17_KMT2C_KMT2C	11402_17_KMT2C_KMT2C	3	-0.0515953	0.0299766	0.0852177	DeCODE	Q8NEZ4	Chen et al.	serine	HMDB0000187	ENSG00000055609	KMT2C	FALSE
107188	MR-link-2	GCST90200415	serine	11424_4_FAH_FAAA	11424_4_FAH_FAAA	3	0.0290199	0.025719	0.259173	DeCODE	P16930	Chen et al.	serine	HMDB0000187	ENSG00000103876	FAH	FALSE
107189	MR-link-2	GCST90200415	serine	11441_11_PYGL_PYGL	11441_11_PYGL_PYGL	3	0.000780855	0.0268796	0.976825	DeCODE	P06737	Chen et al.	serine	HMDB0000187	ENSG00000100504	PYGL	FALSE
107190	MR-link-2	GCST90200415	serine	11448_34_GALK1_GALK1	11448_34_GALK1_GALK1	3	-0.0254481	0.0301512	0.398661	DeCODE	P51570	Chen et al.	serine	HMDB0000187	ENSG00000108479	GALK1	FALSE
107191	MR-link-2	GCST90200415	serine	11572_4_DNM2_DYN2	11572_4_DNM2_DYN2	3	0.00556125	0.0278826	0.841909	DeCODE	P50570	Chen et al.	serine	HMDB0000187	ENSG00000079805	DNM2	FALSE
107192	MR-link-2	GCST90200415	serine	11645_9_P4HA1_P4HA1	11645_9_P4HA1_P4HA1	3	-0.0662771	0.0286823	0.0208476	DeCODE	P13674	Chen et al.	serine	HMDB0000187	ENSG00000122884	P4HA1	FALSE
107193	MR-link-2	GCST90200415	serine	11653_69_SLC6A9_SC6A9	11653_69_SLC6A9_SC6A9	3	-0.0282231	0.0292267	0.334215	DeCODE	P48067	Chen et al.	serine	HMDB0000187	ENSG00000196517	SLC6A9	FALSE
107194	MR-link-2	GCST90200415	serine	11709_29_CPT1B_CPT1B	11709_29_CPT1B_CPT1B	3	-0.00891615	0.0333171	0.788996	DeCODE	Q92523	Chen et al.	serine	HMDB0000187	ENSG00000205560	CPT1B	FALSE
107195	MR-link-2	GCST90200415	serine	12018_84_TPK1_TPK1	12018_84_TPK1_TPK1	3	-0.0296713	0.0292449	0.310305	DeCODE	Q9H3S4	Chen et al.	serine	HMDB0000187	ENSG00000196511	TPK1	FALSE
107196	MR-link-2	GCST90200415	serine	12334_25_SHMT1_cSHMT	12334_25_SHMT1_cSHMT	3	0.0184719	0.0264774	0.485397	DeCODE	P34896	Chen et al.	serine	HMDB0000187	ENSG00000176974	SHMT1	FALSE
107197	MR-link-2	GCST90200415	serine	12340_17_AARS_SYAC	12340_17_AARS_SYAC	3	-0.0144463	0.0289038	0.617211	DeCODE	P49588	Chen et al.	serine	HMDB0000187	ENSG00000090861	AARS	FALSE
107198	MR-link-2	GCST90200415	serine	12348_46_SARS2_SYSM	12348_46_SARS2_SYSM	3	-0.026674	0.0260013	0.304951	DeCODE	Q9NP81	Chen et al.	serine	HMDB0000187	ENSG00000104835	SARS2	FALSE
107199	MR-link-2	GCST90200415	serine	12374_8_PAFAH1B3_PA1B3	12374_8_PAFAH1B3_PA1B3	3	-0.00718806	0.0264757	0.786009	DeCODE	Q15102	Chen et al.	serine	HMDB0000187	ENSG00000079462	PAFAH1B3	FALSE
107200	MR-link-2	GCST90200415	serine	12395_86_DARS2_SYDM	12395_86_DARS2_SYDM	3	-0.017809	0.0252054	0.479843	DeCODE	Q6PI48	Chen et al.	serine	HMDB0000187	ENSG00000117593	DARS2	FALSE
107201	MR-link-2	GCST90200415	serine	12422_143_ALOX15B_LX15B	12422_143_ALOX15B_LX15B	3	0.0377192	0.0261478	0.14915	DeCODE	O15296	Chen et al.	serine	HMDB0000187	ENSG00000179593	ALOX15B	FALSE
107202	MR-link-2	GCST90200415	serine	12425_104_ARF6_ARF6	12425_104_ARF6_ARF6	3	-0.0273563	0.0267151	0.305835	DeCODE	P62330	Chen et al.	serine	HMDB0000187	ENSG00000165527	ARF6	FALSE
107203	MR-link-2	GCST90200415	serine	12428_2_LYPLAL1_LYPL1	12428_2_LYPLAL1_LYPL1	3	-0.0424486	0.0282711	0.13323	DeCODE	Q5VWZ2	Chen et al.	serine	HMDB0000187	ENSG00000143353	LYPLAL1	FALSE
107204	MR-link-2	GCST90200415	serine	12450_42_PMVK_PMVK	12450_42_PMVK_PMVK	3	0.0117034	0.0357354	0.743288	DeCODE	Q15126	Chen et al.	serine	HMDB0000187	ENSG00000163344	PMVK	FALSE
107205	MR-link-2	GCST90200415	serine	12462_20_SETMAR_SETMR	12462_20_SETMAR_SETMR	3	-0.0605897	0.0280911	0.0310132	DeCODE	Q53H47	Chen et al.	serine	HMDB0000187	ENSG00000170364	SETMAR	FALSE
107206	MR-link-2	GCST90200415	serine	12476_50_TIGAR_TIGAR	12476_50_TIGAR_TIGAR	3	-0.0532288	0.0266706	0.045957	DeCODE	Q9NQ88	Chen et al.	serine	HMDB0000187	ENSG00000078237	TIGAR	FALSE
107207	MR-link-2	GCST90200415	serine	12507_16_ITPKC_IP3KC	12507_16_ITPKC_IP3KC	3	-0.0641456	0.030635	0.0362716	DeCODE	Q96DU7	Chen et al.	serine	HMDB0000187	ENSG00000086544	ITPKC	FALSE
107208	MR-link-2	GCST90200415	serine	12515_45_UCK2_UCK2	12515_45_UCK2_UCK2	3	-0.04487	0.0268947	0.0952451	DeCODE	Q9BZX2	Chen et al.	serine	HMDB0000187	ENSG00000143179	UCK2	FALSE
107209	MR-link-2	GCST90200415	serine	12524_18_SAT2_SAT2	12524_18_SAT2_SAT2	3	-0.0109811	0.0278655	0.693526	DeCODE	Q96F10	Chen et al.	serine	HMDB0000187	ENSG00000141504	SAT2	FALSE
107210	MR-link-2	GCST90200415	serine	12581_39_IMPA2_IMPA2	12581_39_IMPA2_IMPA2	3	-0.0562297	0.0265111	0.0339227	DeCODE	O14732	Chen et al.	serine	HMDB0000187	ENSG00000141401	IMPA2	FALSE
107211	MR-link-2	GCST90200415	serine	12632_14_NAT1_ARY1	12632_14_NAT1_ARY1	3	-0.00648005	0.0260983	0.803906	DeCODE	P18440	Chen et al.	serine	HMDB0000187	ENSG00000171428	NAT1	FALSE
107212	MR-link-2	GCST90200415	serine	12636_113_SMYD2_SMYD2	12636_113_SMYD2_SMYD2	3	-0.0204073	0.0260566	0.433515	DeCODE	Q9NRG4	Chen et al.	serine	HMDB0000187	ENSG00000143499	SMYD2	FALSE
107213	MR-link-2	GCST90200415	serine	12637_7_CRAT_CACP	12637_7_CRAT_CACP	3	-0.0143784	0.0258565	0.578152	DeCODE	P43155	Chen et al.	serine	HMDB0000187	ENSG00000095321	CRAT	FALSE
107214	MR-link-2	GCST90200415	serine	12641_3_INPP5B_I5P2	12641_3_INPP5B_I5P2	3	0.0179842	0.0294672	0.541654	DeCODE	P32019	Chen et al.	serine	HMDB0000187	ENSG00000204084	INPP5B	FALSE
107215	MR-link-2	GCST90200415	serine	12644_63_ADSS_PURA2	12644_63_ADSS_PURA2	3	-0.0186318	0.0252102	0.459871	DeCODE	P30520	Chen et al.	serine	HMDB0000187	ENSG00000035687	ADSS	FALSE
107216	MR-link-2	GCST90200415	serine	12647_52_SETD2_SETD2	12647_52_SETD2_SETD2	3	-0.0413816	0.0288543	0.151528	DeCODE	Q9BYW2	Chen et al.	serine	HMDB0000187	ENSG00000181555	SETD2	FALSE
107217	MR-link-2	GCST90200415	serine	12658_72_PANK3_PANK3	12658_72_PANK3_PANK3	3	-0.024362	0.026026	0.349241	DeCODE	Q9H999	Chen et al.	serine	HMDB0000187	ENSG00000120137	PANK3	FALSE
107218	MR-link-2	GCST90200415	serine	12667_2_GDA_GUAD	12667_2_GDA_GUAD	3	-0.011435	0.0259636	0.659629	DeCODE	Q9Y2T3	Chen et al.	serine	HMDB0000187	ENSG00000119125	GDA	FALSE
107219	MR-link-2	GCST90200415	serine	12675_14_DARS_SYDC	12675_14_DARS_SYDC	3	-0.0116237	0.0331626	0.725959	DeCODE	P14868	Chen et al.	serine	HMDB0000187	ENSG00000115866	DARS	FALSE
107220	MR-link-2	GCST90200415	serine	12686_15_MPST_THTM	12686_15_MPST_THTM	3	0.0321623	0.0292274	0.271151	DeCODE	P25325	Chen et al.	serine	HMDB0000187	ENSG00000128309	MPST	FALSE
107221	MR-link-2	GCST90200415	serine	12691_44_SHMT2_GLYM	12691_44_SHMT2_GLYM	3	-0.0184912	0.0260136	0.477192	DeCODE	P34897	Chen et al.	serine	HMDB0000187	ENSG00000182199	SHMT2	FALSE
107222	MR-link-2	GCST90200415	serine	12692_56_DOT1L_DOT1L	12692_56_DOT1L_DOT1L	3	0.00878511	0.0268527	0.743547	DeCODE	Q8TEK3	Chen et al.	serine	HMDB0000187	ENSG00000104885	DOT1L	FALSE
107223	MR-link-2	GCST90200415	serine	12697_30_PIP4K2A_PI42A	12697_30_PIP4K2A_PI42A	3	0.0119825	0.0275723	0.663864	DeCODE	P48426	Chen et al.	serine	HMDB0000187	ENSG00000150867	PIP4K2A	FALSE
107224	MR-link-2	GCST90200415	serine	12700_9_ACLY_ACLY	12700_9_ACLY_ACLY	3	-0.0297858	0.0287745	0.300602	DeCODE	P53396	Chen et al.	serine	HMDB0000187	ENSG00000131473	ACLY	FALSE
107225	MR-link-2	GCST90200415	serine	12786_61_GPCPD1_GDE5	12786_61_GPCPD1_GDE5	3	-0.00530969	0.0272941	0.845756	DeCODE	Q9NPB8	Chen et al.	serine	HMDB0000187	ENSG00000125772	GPCPD1	FALSE
107226	MR-link-2	GCST90200415	serine	12812_25_ACYP2_ACYP2	12812_25_ACYP2_ACYP2	3	0.0328829	0.0299762	0.272655	DeCODE	P14621	Chen et al.	serine	HMDB0000187	ENSG00000170634	ACYP2	FALSE
107227	MR-link-2	GCST90200415	serine	12815_9_IARS_SYIC	12815_9_IARS_SYIC	3	-0.0527885	0.0329219	0.108836	DeCODE	P41252	Chen et al.	serine	HMDB0000187	ENSG00000196305	IARS	FALSE
107228	MR-link-2	GCST90200415	serine	12818_159_SLC14A2_UT2	12818_159_SLC14A2_UT2	3	-0.035111	0.0270918	0.194976	DeCODE	Q15849	Chen et al.	serine	HMDB0000187	ENSG00000132874	SLC14A2	FALSE
107229	MR-link-2	GCST90200415	serine	12881_17_RDH16_RDH16	12881_17_RDH16_RDH16	3	-0.0397127	0.0289433	0.170037	DeCODE	O75452	Chen et al.	serine	HMDB0000187	ENSG00000139547	RDH16	FALSE
107230	MR-link-2	GCST90200415	serine	12895_28_DGKB_DGKB	12895_28_DGKB_DGKB	3	0.00271999	0.0282026	0.923167	DeCODE	Q9Y6T7	Chen et al.	serine	HMDB0000187	ENSG00000136267	DGKB	FALSE
107231	MR-link-2	GCST90200415	serine	12960_9_GCK_HXK4	12960_9_GCK_HXK4	3	-0.00762034	0.0267602	0.775825	DeCODE	P35557	Chen et al.	serine	HMDB0000187	ENSG00000106633	GCK	FALSE
107232	MR-link-2	GCST90200415	serine	13059_33_RFK_RIFK	13059_33_RFK_RIFK	3	-0.049972	0.0255425	0.0504153	DeCODE	Q969G6	Chen et al.	serine	HMDB0000187	ENSG00000135002	RFK	FALSE
107233	MR-link-2	GCST90200415	serine	13083_18_VARS_SYVC	13083_18_VARS_SYVC	3	-0.0123575	0.0285414	0.665039	DeCODE	P26640	Chen et al.	serine	HMDB0000187	ENSG00000204394	VARS1	FALSE
107234	MR-link-2	GCST90200415	serine	13130_150_HK2_HXK2	13130_150_HK2_HXK2	3	-0.0438187	0.0249023	0.0784712	DeCODE	P52789	Chen et al.	serine	HMDB0000187	ENSG00000159399	HK2	FALSE
107235	MR-link-2	GCST90200415	serine	13131_5_HK1_HXK1	13131_5_HK1_HXK1	3	-0.01897	0.0294227	0.519096	DeCODE	P19367	Chen et al.	serine	HMDB0000187	ENSG00000156515	HK1	FALSE
107236	MR-link-2	GCST90200415	serine	13430_50_SLC14A1_UT1	13430_50_SLC14A1_UT1	3	-0.0299038	0.0275234	0.277263	DeCODE	Q13336	Chen et al.	serine	HMDB0000187	ENSG00000141469	SLC14A1	FALSE
107237	MR-link-2	GCST90200415	serine	13473_55_ITPKA_IP3KA	13473_55_ITPKA_IP3KA	3	-0.0297975	0.0259784	0.251377	DeCODE	P23677	Chen et al.	serine	HMDB0000187	ENSG00000137825	ITPKA	FALSE
107238	MR-link-2	GCST90200415	serine	13494_6_CERS5_CERS5	13494_6_CERS5_CERS5	3	-0.0469511	0.0308181	0.127635	DeCODE	Q8N5B7	Chen et al.	serine	HMDB0000187	ENSG00000139624	CERS5	FALSE
107239	MR-link-2	GCST90200415	serine	13498_1_MIOX_MIOX	13498_1_MIOX_MIOX	3	-0.017827	0.0278746	0.52247	DeCODE	Q9UGB7	Chen et al.	serine	HMDB0000187	ENSG00000100253	MIOX	FALSE
107240	MR-link-2	GCST90200415	serine	13595_20_THTPA_THTPA	13595_20_THTPA_THTPA	3	-0.0375672	0.0252523	0.136836	DeCODE	Q9BU02	Chen et al.	serine	HMDB0000187	ENSG00000259431	THTPA	FALSE
107241	MR-link-2	GCST90200415	serine	13596_3_RAB27B_RB27B	13596_3_RAB27B_RB27B	3	-0.0452926	0.0278483	0.103864	DeCODE	O00194	Chen et al.	serine	HMDB0000187	ENSG00000041353	RAB27B	FALSE
107242	MR-link-2	GCST90200415	serine	13623_4_MLL2_MLL2	13623_4_MLL2_MLL2	3	-0.0368451	0.0295806	0.212918	DeCODE	O14686	Chen et al.	serine	HMDB0000187	ENSG00000167548	KMT2D	FALSE
107243	MR-link-2	GCST90200415	serine	13624_17_NADK_NADK	13624_17_NADK_NADK	3	-0.0485807	0.0289133	0.0929144	DeCODE	O95544	Chen et al.	serine	HMDB0000187	ENSG00000008130	NADK	FALSE
107244	MR-link-2	GCST90200415	serine	13689_2_ODC1_Ornithine_decarboxylase	13689_2_ODC1_Ornithine_decarboxylase	3	0.00901282	0.0277963	0.745753	DeCODE	P11926	Chen et al.	serine	HMDB0000187	ENSG00000115758	ODC1	FALSE
107245	MR-link-2	GCST90200415	serine	13936_24_PGK2_PGK2	13936_24_PGK2_PGK2	3	-0.0589366	0.0275617	0.0324885	DeCODE	P07205	Chen et al.	serine	HMDB0000187	ENSG00000170950	PGK2	FALSE
107246	MR-link-2	GCST90200415	serine	13941_82_FARS2_SYFM	13941_82_FARS2_SYFM	3	-0.042991	0.0289145	0.137059	DeCODE	O95363	Chen et al.	serine	HMDB0000187	ENSG00000145982	FARS2	FALSE
107247	MR-link-2	GCST90200415	serine	13947_371_NUDT12_NUD12	13947_371_NUDT12_NUD12	3	-0.0270701	0.0267168	0.310952	DeCODE	Q9BQG2	Chen et al.	serine	HMDB0000187	ENSG00000112874	NUDT12	FALSE
107248	MR-link-2	GCST90200415	serine	13990_1_PC_pyruvate_carboxylase	13990_1_PC_pyruvate_carboxylase	3	-0.0179115	0.0272359	0.510768	DeCODE	P11498	Chen et al.	serine	HMDB0000187	ENSG00000173599	PC	FALSE
107249	MR-link-2	GCST90200415	serine	13998_26_ADSSL1_PURA1	13998_26_ADSSL1_PURA1	3	0.00517139	0.0260754	0.842791	DeCODE	Q8N142	Chen et al.	serine	HMDB0000187	ENSG00000185100	ADSSL1	FALSE
107250	MR-link-2	GCST90200415	serine	14006_36_GNMT_GNMT	14006_36_GNMT_GNMT	3	-0.00175377	0.0309909	0.954872	DeCODE	Q14749	Chen et al.	serine	HMDB0000187	ENSG00000124713	GNMT	FALSE
107251	MR-link-2	GCST90200415	serine	14048_7_IL1RAP_IL_1_R_AcP	14048_7_IL1RAP_IL_1_R_AcP	3	0.0125051	0.0242137	0.605541	DeCODE	Q9NPH3	Chen et al.	serine	HMDB0000187	ENSG00000196083	IL1RAP	FALSE
107252	MR-link-2	GCST90200415	serine	14079_14_IL18R1_IL_18_Ra	14079_14_IL18R1_IL_18_Ra	3	-0.00387978	0.0285002	0.891717	DeCODE	Q13478	Chen et al.	serine	HMDB0000187	ENSG00000115604	IL18R1	FALSE
107253	MR-link-2	GCST90200415	serine	14083_25_SEPHS1_SPS1	14083_25_SEPHS1_SPS1	3	-0.0153441	0.029896	0.607776	DeCODE	P49903	Chen et al.	serine	HMDB0000187	ENSG00000086475	SEPHS1	FALSE
107254	MR-link-2	GCST90200415	serine	14098_28_CARS_SYCC	14098_28_CARS_SYCC	3	-0.0100916	0.0280767	0.719273	DeCODE	P49589	Chen et al.	serine	HMDB0000187	ENSG00000110619	CARS	FALSE
107255	MR-link-2	GCST90200415	serine	14226_120_BHMT2_BHMT2	14226_120_BHMT2_BHMT2	3	-0.0415349	0.0269382	0.123108	DeCODE	Q9H2M3	Chen et al.	serine	HMDB0000187	ENSG00000132840	BHMT2	FALSE
107256	MR-link-2	GCST90200415	serine	14271_23_RAB6B_RAB6B	14271_23_RAB6B_RAB6B	3	-0.0274596	0.0256839	0.285008	DeCODE	Q9NRW1	Chen et al.	serine	HMDB0000187	ENSG00000154917	RAB6B	FALSE
107257	MR-link-2	GCST90200415	serine	14287_6_RAB5C_RAB5C	14287_6_RAB5C_RAB5C	3	-0.0173996	0.0270137	0.519508	DeCODE	P51148	Chen et al.	serine	HMDB0000187	ENSG00000108774	RAB5C	FALSE
107258	MR-link-2	GCST90200415	serine	14332_3_RALA_RALA	14332_3_RALA_RALA	3	0.00198151	0.0280434	0.943669	DeCODE	P11233	Chen et al.	serine	HMDB0000187	ENSG00000006451	RALA	FALSE
107259	MR-link-2	GCST90200415	serine	15414_316_LDHA_LDHA	15414_316_LDHA_LDHA	3	-0.00211451	0.0281994	0.940227	DeCODE	P00338	Chen et al.	serine	HMDB0000187	ENSG00000134333	LDHA	FALSE
107260	MR-link-2	GCST90200415	serine	15426_5_NEU1_NEUR1	15426_5_NEU1_NEUR1	3	-0.0717476	0.0291954	0.0139908	DeCODE	Q99519	Chen et al.	serine	HMDB0000187	ENSG00000204386	NEU1	FALSE
107261	MR-link-2	GCST90200415	serine	15431_31_OTC_OTCase	15431_31_OTC_OTCase	3	0.0423138	0.0267109	0.113163	DeCODE	P00480	Chen et al.	serine	HMDB0000187	ENSG00000036473	OTC	FALSE
107262	MR-link-2	GCST90200415	serine	15435_4_PNP_PNP	15435_4_PNP_PNP	3	-0.00836239	0.0268198	0.755194	DeCODE	P00491	Chen et al.	serine	HMDB0000187	ENSG00000198805	PNP	FALSE
107263	MR-link-2	GCST90200415	serine	15457_14_ANPEP_Aminopeptidase_N	15457_14_ANPEP_Aminopeptidase_N	3	-0.0438846	0.02756	0.111311	DeCODE	P15144	Chen et al.	serine	HMDB0000187	ENSG00000166825	ANPEP	FALSE
107264	MR-link-2	GCST90200415	serine	15480_2_VNN2_VNN2	15480_2_VNN2_VNN2	3	-0.0408656	0.026135	0.117904	DeCODE	O95498	Chen et al.	serine	HMDB0000187	ENSG00000112303	VNN2	FALSE
107265	MR-link-2	GCST90200415	serine	15487_164_CES1_carboxylesterase__liver	15487_164_CES1_carboxylesterase__liver	3	-0.0238274	0.0283739	0.40104	DeCODE	P23141	Chen et al.	serine	HMDB0000187	ENSG00000198848	CES1	FALSE
107266	MR-link-2	GCST90200415	serine	15514_26_BCHE_Pseudocholinesterase	15514_26_BCHE_Pseudocholinesterase	3	0.0224996	0.0296463	0.447892	DeCODE	P06276	Chen et al.	serine	HMDB0000187	ENSG00000114200	BCHE	FALSE
107267	MR-link-2	GCST90200415	serine	15526_33_GSS_GSHB	15526_33_GSS_GSHB	3	-0.0075187	0.0280145	0.788402	DeCODE	P48637	Chen et al.	serine	HMDB0000187	ENSG00000100983	GSS	FALSE
107268	MR-link-2	GCST90200415	serine	15542_19_CKMT1A_KCRU	15542_19_CKMT1A_KCRU	3	-0.0295588	0.0266685	0.267698	DeCODE	P12532	Chen et al.	serine	HMDB0000187	ENSG00000237289	CKMT1A	FALSE
107269	MR-link-2	GCST90200415	serine	15553_22_ACHE_ACES	15553_22_ACHE_ACES	3	-0.0444391	0.0310907	0.152907	DeCODE	P22303	Chen et al.	serine	HMDB0000187	ENSG00000087085	ACHE	FALSE
107270	MR-link-2	GCST90200415	serine	15556_49_AMY2B_Alpha_amylase_2B	15556_49_AMY2B_Alpha_amylase_2B	3	-0.00420812	0.03088	0.891605	DeCODE	P19961	Chen et al.	serine	HMDB0000187	ENSG00000240038	AMY2B	FALSE
107271	MR-link-2	GCST90200415	serine	15588_17_GLA_galactosidase__alpha	15588_17_GLA_galactosidase__alpha	3	-0.0209515	0.0309704	0.498723	DeCODE	P06280	Chen et al.	serine	HMDB0000187	ENSG00000102393	GLA	FALSE
107272	MR-link-2	GCST90200415	serine	15607_56_PKLR_KPYR	15607_56_PKLR_KPYR	3	0.000964108	0.0271986	0.971723	DeCODE	P30613	Chen et al.	serine	HMDB0000187	ENSG00000143627	PKLR	FALSE
107273	MR-link-2	GCST90200415	serine	16015_19_GPT_ALT	16015_19_GPT_ALT	3	0.0190228	0.0263677	0.470637	DeCODE	P24298	Chen et al.	serine	HMDB0000187	ENSG00000167701	GPT	FALSE
107274	MR-link-2	GCST90200415	serine	16769_20_RAC3_RAC3	16769_20_RAC3_RAC3	3	-0.0184099	0.0274552	0.502511	DeCODE	P60763	Chen et al.	serine	HMDB0000187	ENSG00000169750	RAC3	FALSE
107275	MR-link-2	GCST90200415	serine	16809_1_NME4_NDKM	16809_1_NME4_NDKM	3	-0.031907	0.0256151	0.212898	DeCODE	O00746	Chen et al.	serine	HMDB0000187	ENSG00000103202	NME4	FALSE
107276	MR-link-2	GCST90200415	serine	16857_2_RAB2A_RAB2A	16857_2_RAB2A_RAB2A	3	-0.0196075	0.0259935	0.450656	DeCODE	P61019	Chen et al.	serine	HMDB0000187	ENSG00000104388	RAB2A	FALSE
107277	MR-link-2	GCST90200415	serine	16863_47_NANP_NANP	16863_47_NANP_NANP	3	-0.0583202	0.029158	0.045485	DeCODE	Q8TBE9	Chen et al.	serine	HMDB0000187	ENSG00000170191	NANP	FALSE
107278	MR-link-2	GCST90200415	serine	16877_19_MSRB2_MSRB2	16877_19_MSRB2_MSRB2	3	-0.0483794	0.029731	0.103686	DeCODE	Q9Y3D2	Chen et al.	serine	HMDB0000187	ENSG00000148450	MSRB2	FALSE
107279	MR-link-2	GCST90200415	serine	16883_57_RAB4A_RAB4A	16883_57_RAB4A_RAB4A	3	-0.0169068	0.0285056	0.553111	DeCODE	P20338	Chen et al.	serine	HMDB0000187	ENSG00000168118	RAB4A	FALSE
107280	MR-link-2	GCST90200415	serine	16932_5_SULT1E1_SULT_1E	16932_5_SULT1E1_SULT_1E	3	-0.0315904	0.027008	0.242134	DeCODE	P49888	Chen et al.	serine	HMDB0000187	ENSG00000109193	SULT1E1	FALSE
107281	MR-link-2	GCST90200415	serine	17148_7_BLVRB_BLVRB	17148_7_BLVRB_BLVRB	3	-0.000599778	0.0255562	0.981276	DeCODE	P30043	Chen et al.	serine	HMDB0000187	ENSG00000090013	BLVRB	FALSE
107282	MR-link-2	GCST90200415	serine	17204_17_PNMT_PNMT	17204_17_PNMT_PNMT	3	0.00301299	0.0284248	0.915584	DeCODE	Q3KPI0	Chen et al.	serine	HMDB0000187	ENSG00000007129	CEACAM21	FALSE
107283	MR-link-2	GCST90200415	serine	17205_21_RAB5A_RAB5A	17205_21_RAB5A_RAB5A	3	0.0130561	0.0274717	0.634603	DeCODE	P20339	Chen et al.	serine	HMDB0000187	ENSG00000144566	RAB5A	FALSE
107284	MR-link-2	GCST90200415	serine	17209_27_SULT2B1_ST2B1	17209_27_SULT2B1_ST2B1	3	-0.0169395	0.0289496	0.558456	DeCODE	O00204	Chen et al.	serine	HMDB0000187	ENSG00000088002	SULT2B1	FALSE
107285	MR-link-2	GCST90200415	serine	17325_10_GUK1_KGUA	17325_10_GUK1_KGUA	3	-0.00868356	0.0267345	0.745327	DeCODE	Q16774	Chen et al.	serine	HMDB0000187	ENSG00000143774	GUK1	FALSE
107286	MR-link-2	GCST90200415	serine	17333_20_ACADM_ACADM	17333_20_ACADM_ACADM	3	-0.0188755	0.0251891	0.453645	DeCODE	P11310	Chen et al.	serine	HMDB0000187	ENSG00000117054	ACADM	FALSE
107287	MR-link-2	GCST90200415	serine	17357_33_SEPSECS_SPCS	17357_33_SEPSECS_SPCS	3	-0.0495546	0.0309493	0.109343	DeCODE	Q9HD40	Chen et al.	serine	HMDB0000187	ENSG00000109618	SEPSECS	FALSE
107288	MR-link-2	GCST90200415	serine	17398_55_HMOX1_HO_1	17398_55_HMOX1_HO_1	3	-0.0542998	0.027668	0.0496989	DeCODE	P09601	Chen et al.	serine	HMDB0000187	ENSG00000100292	HMOX1	FALSE
107289	MR-link-2	GCST90200415	serine	17441_4_ALPI_Alkaline_phosphatase__intestine	17441_4_ALPI_Alkaline_phosphatase__intestine	3	-0.0169173	0.0268816	0.529135	DeCODE	P09923	Chen et al.	serine	HMDB0000187	ENSG00000163295	ALPI	FALSE
107290	MR-link-2	GCST90200415	serine	17450_51_HARS_Histidyl_tRNA_synthetase	17450_51_HARS_Histidyl_tRNA_synthetase	3	0.0035599	0.0282029	0.899554	DeCODE	P12081	Chen et al.	serine	HMDB0000187	ENSG00000170445	HARS	FALSE
107291	MR-link-2	GCST90200415	serine	17466_72_ACSF2_ACSF2	17466_72_ACSF2_ACSF2	3	-0.0256665	0.027052	0.342731	DeCODE	Q96CM8	Chen et al.	serine	HMDB0000187	ENSG00000167107	ACSF2	FALSE
107292	MR-link-2	GCST90200415	serine	17467_1_DHRS9_DHRS9	17467_1_DHRS9_DHRS9	3	-0.00615924	0.0270143	0.819647	DeCODE	Q9BPW9	Chen et al.	serine	HMDB0000187	ENSG00000073737	DHRS9	FALSE
107293	MR-link-2	GCST90200415	serine	17495_141_SIRT3_SIR3	17495_141_SIRT3_SIR3	3	0.00314728	0.0274827	0.908826	DeCODE	Q9NTG7	Chen et al.	serine	HMDB0000187	ENSG00000142082	SIRT3	FALSE
107294	MR-link-2	GCST90200415	serine	17509_6_HPD_HPPD	17509_6_HPD_HPPD	3	0.000788845	0.0273119	0.976958	DeCODE	P32754	Chen et al.	serine	HMDB0000187	ENSG00000158104	HPD	FALSE
107295	MR-link-2	GCST90200415	serine	17675_17_ACOT13_ACO13	17675_17_ACOT13_ACO13	3	-0.0160657	0.0258072	0.533593	DeCODE	Q9NPJ3	Chen et al.	serine	HMDB0000187	ENSG00000112304	ACOT13	FALSE
107296	MR-link-2	GCST90200415	serine	17744_31_RAB11A_RB11A	17744_31_RAB11A_RB11A	3	-0.0255251	0.0255733	0.318223	DeCODE	P62491	Chen et al.	serine	HMDB0000187	ENSG00000103769	RAB11A	FALSE
107297	MR-link-2	GCST90200415	serine	17752_24_ARG2_Arginase	17752_24_ARG2_Arginase	3	-0.0479423	0.0264012	0.0693836	DeCODE	P78540	Chen et al.	serine	HMDB0000187	ENSG00000081181	ARG2	FALSE
107298	MR-link-2	GCST90200415	serine	17789_1_QPRT_NADC	17789_1_QPRT_NADC	3	-0.0215762	0.0259691	0.406064	DeCODE	Q15274	Chen et al.	serine	HMDB0000187	ENSG00000103485	QPRT	FALSE
107299	MR-link-2	GCST90200415	serine	17792_158_ALDH5A1_SSDH	17792_158_ALDH5A1_SSDH	3	-0.0199131	0.0253382	0.43193	DeCODE	P51649	Chen et al.	serine	HMDB0000187	ENSG00000112294	ALDH5A1	FALSE
107300	MR-link-2	GCST90200415	serine	17814_8_BPNT1_BPNT1	17814_8_BPNT1_BPNT1	3	0.00435273	0.0280011	0.876468	DeCODE	O95861	Chen et al.	serine	HMDB0000187	ENSG00000162813	BPNT1	FALSE
107301	MR-link-2	GCST90200415	serine	17822_57_RERG_RERG	17822_57_RERG_RERG	3	-0.054515	0.0295511	0.0650712	DeCODE	Q96A58	Chen et al.	serine	HMDB0000187	ENSG00000134533	RERG	FALSE
107302	MR-link-2	GCST90200415	serine	17843_30_PPCS_PPCS	17843_30_PPCS_PPCS	3	0.0113493	0.0288985	0.69452	DeCODE	Q9HAB8	Chen et al.	serine	HMDB0000187	ENSG00000127125	PPCS	FALSE
107303	MR-link-2	GCST90200415	serine	17857_6_ACADL_ACADL	17857_6_ACADL_ACADL	3	-0.0510006	0.0281079	0.0696074	DeCODE	P28330	Chen et al.	serine	HMDB0000187	ENSG00000115361	ACADL	FALSE
107304	MR-link-2	GCST90200415	serine	18170_46_PYCR1_P5CR1	18170_46_PYCR1_P5CR1	3	-0.0355346	0.0260157	0.171973	DeCODE	P32322	Chen et al.	serine	HMDB0000187	ENSG00000183010	PYCR1	FALSE
107305	MR-link-2	GCST90200415	serine	18178_13_SARS_SYSC	18178_13_SARS_SYSC	3	-0.00917114	0.0260742	0.725039	DeCODE	P49591	Chen et al.	serine	HMDB0000187	ENSG00000031698	SARS	FALSE
107306	MR-link-2	GCST90200415	serine	18179_56_SMS_SPSY	18179_56_SMS_SPSY	3	-0.025963	0.0268761	0.334033	DeCODE	P52788	Chen et al.	serine	HMDB0000187	ENSG00000102172	SMS	FALSE
107307	MR-link-2	GCST90200415	serine	18184_28_GMPS_GUAA	18184_28_GMPS_GUAA	3	0.0232366	0.0273755	0.395987	DeCODE	P49915	Chen et al.	serine	HMDB0000187	ENSG00000163655	GMPS	FALSE
107308	MR-link-2	GCST90200415	serine	18186_15_TARS_SYTC	18186_15_TARS_SYTC	3	0.0204566	0.0304692	0.501973	DeCODE	P26639	Chen et al.	serine	HMDB0000187	ENSG00000113407	TARS	FALSE
107309	MR-link-2	GCST90200415	serine	18187_16_ASPA_ACY2	18187_16_ASPA_ACY2	3	-0.0193413	0.0275929	0.483332	DeCODE	P45381	Chen et al.	serine	HMDB0000187	ENSG00000108381	ASPA	FALSE
107310	MR-link-2	GCST90200415	serine	18188_12_GATM_GATM	18188_12_GATM_GATM	3	-0.0286189	0.0258559	0.268354	DeCODE	P50440	Chen et al.	serine	HMDB0000187	ENSG00000171766	GATM	FALSE
107311	MR-link-2	GCST90200415	serine	18197_97_CKMT2_KCRS	18197_97_CKMT2_KCRS	3	-0.0433239	0.0303315	0.153191	DeCODE	P17540	Chen et al.	serine	HMDB0000187	ENSG00000131730	CKMT2	FALSE
107312	MR-link-2	GCST90200415	serine	18232_42_PIP4K2B_PI42B	18232_42_PIP4K2B_PI42B	3	0.0011476	0.0273779	0.966565	DeCODE	P78356	Chen et al.	serine	HMDB0000187	ENSG00000276293	PIP4K2B	FALSE
107313	MR-link-2	GCST90200415	serine	18297_8_MRAS_RASM	18297_8_MRAS_RASM	3	-0.0415203	0.0296817	0.161858	DeCODE	Q8IXB1	Chen et al.	serine	HMDB0000187	ENSG00000077232	DNAJC10	FALSE
107314	MR-link-2	GCST90200415	serine	18309_18_CS_CISY	18309_18_CS_CISY	3	-0.0223266	0.025319	0.377877	DeCODE	O75390	Chen et al.	serine	HMDB0000187	ENSG00000062485	CS	FALSE
107315	MR-link-2	GCST90200415	serine	18322_15_JMJD6_JMJD6	18322_15_JMJD6_JMJD6	3	-0.0132006	0.0261437	0.613611	DeCODE	Q6NYC1	Chen et al.	serine	HMDB0000187	ENSG00000070495	JMJD6	FALSE
107316	MR-link-2	GCST90200415	serine	18324_61_SUOX_SUOX	18324_61_SUOX_SUOX	3	-0.0324302	0.027848	0.244203	DeCODE	P51687	Chen et al.	serine	HMDB0000187	ENSG00000139531	SUOX	FALSE
107317	MR-link-2	GCST90200415	serine	18328_36_PYCR2_P5CR2	18328_36_PYCR2_P5CR2	3	-0.013943	0.0289529	0.630108	DeCODE	Q96C36	Chen et al.	serine	HMDB0000187	ENSG00000143811	PYCR2	FALSE
107318	MR-link-2	GCST90200415	serine	18329_4_PRPS2_PRPS2	18329_4_PRPS2_PRPS2	3	-0.0293108	0.0263299	0.265616	DeCODE	P11908	Chen et al.	serine	HMDB0000187	ENSG00000101911	PRPS2	FALSE
107319	MR-link-2	GCST90200415	serine	18338_26_IDH1_IDH	18338_26_IDH1_IDH	3	-0.00683615	0.0322723	0.832242	DeCODE	O75874	Chen et al.	serine	HMDB0000187	ENSG00000138413	IDH1	FALSE
107320	MR-link-2	GCST90200415	serine	18342_2_PSAT1_SERC	18342_2_PSAT1_SERC	3	-0.114993	0.0267071	1.66451e-05	DeCODE	Q9Y617	Chen et al.	serine	HMDB0000187	ENSG00000135069	PSAT1	FALSE
107321	MR-link-2	GCST90200415	serine	18382_109_COMT_Catechol_O_methyltransferase	18382_109_COMT_Catechol_O_methyltransferase	3	-0.0116719	0.0270866	0.666534	DeCODE	P21964	Chen et al.	serine	HMDB0000187	ENSG00000093010	COMT	FALSE
107322	MR-link-2	GCST90200415	serine	18398_1_AKR1D1_AK1D1	18398_1_AKR1D1_AK1D1	3	0.0201645	0.0259927	0.437881	DeCODE	P51857	Chen et al.	serine	HMDB0000187	ENSG00000122787	AKR1D1	FALSE
107323	MR-link-2	GCST90200415	serine	18401_18_ALKBH3_ALKB3	18401_18_ALKBH3_ALKB3	3	0.00061115	0.0279928	0.982582	DeCODE	Q96Q83	Chen et al.	serine	HMDB0000187	ENSG00000166199	ALKBH3	FALSE
107324	MR-link-2	GCST90200415	serine	18403_25_AMPD2_AMPD2	18403_25_AMPD2_AMPD2	3	0.020355	0.0305705	0.505514	DeCODE	Q01433	Chen et al.	serine	HMDB0000187	ENSG00000116337	AMPD2	FALSE
107325	MR-link-2	GCST90200415	serine	18422_41_MVD_ERG19	18422_41_MVD_ERG19	3	-0.0307017	0.0277964	0.269366	DeCODE	P53602	Chen et al.	serine	HMDB0000187	ENSG00000167508	MVD	FALSE
107326	MR-link-2	GCST90200415	serine	18432_32_RALB_RALB	18432_32_RALB_RALB	3	0.0131968	0.0294813	0.654419	DeCODE	P11234	Chen et al.	serine	HMDB0000187	ENSG00000144118	RALB	FALSE
107327	MR-link-2	GCST90200415	serine	18900_37_HRAS_H_ras__WT_	18900_37_HRAS_H_ras__WT_	3	-0.0119789	0.0250254	0.632173	DeCODE	P01112	Chen et al.	serine	HMDB0000187	ENSG00000174775	HRAS	FALSE
107328	MR-link-2	GCST90200415	serine	18917_53_AMY2A_Pancreatic_alpha_amylase	18917_53_AMY2A_Pancreatic_alpha_amylase	3	-0.00300438	0.0317005	0.924494	DeCODE	P04746	Chen et al.	serine	HMDB0000187	ENSG00000243480	AMY2A	FALSE
107329	MR-link-2	GCST90200415	serine	19114_8_TK2_KITM	19114_8_TK2_KITM	3	-0.0573635	0.0289353	0.0474263	DeCODE	O00142	Chen et al.	serine	HMDB0000187	ENSG00000166548	TK2	FALSE
107330	MR-link-2	GCST90200415	serine	19207_119_ADK_ADK	19207_119_ADK_ADK	3	-0.00509813	0.0267352	0.848769	DeCODE	P55263	Chen et al.	serine	HMDB0000187	ENSG00000156110	ADK	FALSE
107331	MR-link-2	GCST90200415	serine	19222_124_RAB5B_RAB5B	19222_124_RAB5B_RAB5B	3	-0.00259295	0.0274266	0.924679	DeCODE	P61020	Chen et al.	serine	HMDB0000187	ENSG00000111540	RAB5B	FALSE
107332	MR-link-2	GCST90200415	serine	19223_6_RAB1A_RAB1A	19223_6_RAB1A_RAB1A	3	0.0110205	0.0274164	0.687708	DeCODE	P62820	Chen et al.	serine	HMDB0000187	ENSG00000138069	RAB1A	FALSE
107333	MR-link-2	GCST90200415	serine	19239_5_ARF1_ARF1	19239_5_ARF1_ARF1	3	-0.0205922	0.0281005	0.463678	DeCODE	P84077	Chen et al.	serine	HMDB0000187	ENSG00000143761	ARF1	FALSE
107334	MR-link-2	GCST90200415	serine	19249_18_KARS_SYK	19249_18_KARS_SYK	3	-0.0189788	0.0272039	0.485396	DeCODE	Q15046	Chen et al.	serine	HMDB0000187	ENSG00000065427	KARS	FALSE
107335	MR-link-2	GCST90200415	serine	19253_82_RAB2B_RAB2B	19253_82_RAB2B_RAB2B	3	-0.0388454	0.0280142	0.165554	DeCODE	Q8WUD1	Chen et al.	serine	HMDB0000187	ENSG00000129472	RAB2B	FALSE
107336	MR-link-2	GCST90200415	serine	19254_125_GMPR_GMPR1	19254_125_GMPR_GMPR1	3	0.0222963	0.0245262	0.363308	DeCODE	P36959	Chen et al.	serine	HMDB0000187	ENSG00000137198	GMPR	FALSE
107337	MR-link-2	GCST90200415	serine	19258_24_GCDH_GCDH	19258_24_GCDH_GCDH	3	-0.0276323	0.0263999	0.295246	DeCODE	Q92947	Chen et al.	serine	HMDB0000187	ENSG00000105607	GCDH	FALSE
107338	MR-link-2	GCST90200415	serine	19262_219_ACADVL_ACADV	19262_219_ACADVL_ACADV	3	-0.0217666	0.0262661	0.407278	DeCODE	P49748	Chen et al.	serine	HMDB0000187	ENSG00000072778	ACADVL	FALSE
107339	MR-link-2	GCST90200415	serine	19270_26_YARS_SYYC	19270_26_YARS_SYYC	3	-0.0117918	0.0306347	0.700298	DeCODE	P54577	Chen et al.	serine	HMDB0000187	ENSG00000134684	YARS	FALSE
107340	MR-link-2	GCST90200415	serine	19278_19_RAB1B_RAB1B	19278_19_RAB1B_RAB1B	3	0.000636421	0.0262177	0.980634	DeCODE	Q9H0U4	Chen et al.	serine	HMDB0000187	ENSG00000174903	RAB1B	FALSE
107341	MR-link-2	GCST90200415	serine	19365_11_BCAT2_BCAT2	19365_11_BCAT2_BCAT2	3	-0.00670807	0.0265515	0.800544	DeCODE	O15382	Chen et al.	serine	HMDB0000187	ENSG00000105552	BCAT2	FALSE
107342	MR-link-2	GCST90200415	serine	19376_74_NNMT_NNMT	19376_74_NNMT_NNMT	3	0.00113132	0.0254255	0.964509	DeCODE	P40261	Chen et al.	serine	HMDB0000187	ENSG00000166741	NNMT	FALSE
107343	MR-link-2	GCST90200415	serine	19446_1_GMPR2_GMPR2	19446_1_GMPR2_GMPR2	3	-0.0181259	0.0276384	0.511938	DeCODE	Q9P2T1	Chen et al.	serine	HMDB0000187	ENSG00000100938	GMPR2	FALSE
107344	MR-link-2	GCST90200415	serine	19448_104_UPP1_UPP1	19448_104_UPP1_UPP1	3	-0.0217846	0.0286525	0.447073	DeCODE	Q16831	Chen et al.	serine	HMDB0000187	ENSG00000183696	UPP1	FALSE
107345	MR-link-2	GCST90200415	serine	19467_3_RBKS_RBSK	19467_3_RBKS_RBSK	3	-0.00568741	0.0273646	0.835355	DeCODE	Q9H477	Chen et al.	serine	HMDB0000187	ENSG00000171174	RBKS	FALSE
107346	MR-link-2	GCST90200415	serine	19483_16_KDSR_KDSR	19483_16_KDSR_KDSR	3	-0.0148972	0.028372	0.599537	DeCODE	Q06136	Chen et al.	serine	HMDB0000187	ENSG00000119537	KDSR	FALSE
107347	MR-link-2	GCST90200415	serine	19496_1_NPL_NPL	19496_1_NPL_NPL	3	-0.0386517	0.0314692	0.219357	DeCODE	Q9BXD5	Chen et al.	serine	HMDB0000187	ENSG00000135838	NPL	FALSE
107348	MR-link-2	GCST90200415	serine	19504_22_DTYMK_KTHY	19504_22_DTYMK_KTHY	3	-0.00428945	0.0273993	0.875597	DeCODE	P23919	Chen et al.	serine	HMDB0000187	ENSG00000168393	DTYMK	FALSE
107349	MR-link-2	GCST90200415	serine	19506_6_GLYAT_GLYAT	19506_6_GLYAT_GLYAT	3	0.0143361	0.025399	0.572457	DeCODE	Q6IB77	Chen et al.	serine	HMDB0000187	ENSG00000149124	GLYAT	FALSE
107350	MR-link-2	GCST90200415	serine	19518_12_HK3_HXK3	19518_12_HK3_HXK3	3	-0.0279718	0.0282082	0.321383	DeCODE	P52790	Chen et al.	serine	HMDB0000187	ENSG00000160883	HK3	FALSE
107351	MR-link-2	GCST90200415	serine	2622_18_HMOX2_HO_2	2622_18_HMOX2_HO_2	3	-0.0441075	0.030755	0.151527	DeCODE	P30519	Chen et al.	serine	HMDB0000187	ENSG00000103415	HMOX2	FALSE
107352	MR-link-2	GCST90200415	serine	2642_4_PAFAH1B2_PAFAH_beta_subunit	2642_4_PAFAH1B2_PAFAH_beta_subunit	3	0.00211751	0.0274151	0.938434	DeCODE	P68402	Chen et al.	serine	HMDB0000187	ENSG00000168092	PAFAH1B2	FALSE
107353	MR-link-2	GCST90200415	serine	2870_29_RAC1_RAC1	2870_29_RAC1_RAC1	3	0.00534306	0.0287996	0.852817	DeCODE	P63000	Chen et al.	serine	HMDB0000187	ENSG00000136238	RAC1	FALSE
107354	MR-link-2	GCST90200415	serine	2943_5_CYP3A4_Cytochrome_P450_3A4	2943_5_CYP3A4_Cytochrome_P450_3A4	3	0.0296965	0.026618	0.264569	DeCODE	P08684	Chen et al.	serine	HMDB0000187	ENSG00000160868	CYP3A4	FALSE
107355	MR-link-2	GCST90200415	serine	2991_9_IL1R1_IL_1_sRI	2991_9_IL1R1_IL_1_sRI	3	0.0174961	0.0263457	0.506629	DeCODE	P14778	Chen et al.	serine	HMDB0000187	ENSG00000115594	IL1R1	FALSE
107356	MR-link-2	GCST90200415	serine	2993_1_IL18RAP_IL_18_Rb	2993_1_IL18RAP_IL_18_Rb	3	-0.0279731	0.0298152	0.348133	DeCODE	O95256	Chen et al.	serine	HMDB0000187	ENSG00000115607	IL18RAP	FALSE
107357	MR-link-2	GCST90200415	serine	2994_71_IL1RL2_IL_1Rrp2	2994_71_IL1RL2_IL_1Rrp2	3	-0.0118476	0.026976	0.660524	DeCODE	Q9HB29	Chen et al.	serine	HMDB0000187	ENSG00000115598	IL1RL2	FALSE
107358	MR-link-2	GCST90200415	serine	3182_38_ENTPD1_CD39	3182_38_ENTPD1_CD39	3	-0.0149804	0.0294782	0.611323	DeCODE	P49961	Chen et al.	serine	HMDB0000187	ENSG00000138185	ENTPD1	FALSE
107359	MR-link-2	GCST90200415	serine	3192_3_CNDP2_Glutamate_carboxypeptidase	3192_3_CNDP2_Glutamate_carboxypeptidase	3	-0.0185572	0.0293632	0.527393	DeCODE	Q96KP4	Chen et al.	serine	HMDB0000187	ENSG00000133313	CNDP2	FALSE
107360	MR-link-2	GCST90200415	serine	3232_28_ACP5_TrATPase	3232_28_ACP5_TrATPase	3	0.00934442	0.0274879	0.733896	DeCODE	P13686	Chen et al.	serine	HMDB0000187	ENSG00000102575	ACP5	FALSE
107361	MR-link-2	GCST90200415	serine	3343_1_ACY1_Aminoacylase_1	3343_1_ACY1_Aminoacylase_1	3	0.0604941	0.0262522	0.0212032	DeCODE	Q03154	Chen et al.	serine	HMDB0000187	ENSG00000114786	ACY1	FALSE
107362	MR-link-2	GCST90200415	serine	3583_54_ARSA_Arylsulfatase_A	3583_54_ARSA_Arylsulfatase_A	3	0.00746392	0.0271871	0.78367	DeCODE	P15289	Chen et al.	serine	HMDB0000187	ENSG00000100299	ARSA	FALSE
107363	MR-link-2	GCST90200415	serine	3761_4_PTGS2_COX_2	3761_4_PTGS2_COX_2	3	-0.0212714	0.0268667	0.428515	DeCODE	P35354	Chen et al.	serine	HMDB0000187	ENSG00000073756	PTGS2	FALSE
107364	MR-link-2	GCST90200415	serine	3800_71_CKB_CK_BB	3800_71_CKB_CK_BB	3	-0.0250057	0.0292025	0.39184	DeCODE	P12277	Chen et al.	serine	HMDB0000187	ENSG00000166165	CKB	FALSE
107365	MR-link-2	GCST90200415	serine	3848_14_GAPDH_GAPDH__liver	3848_14_GAPDH_GAPDH__liver	3	0.0140577	0.0331075	0.671121	DeCODE	P04406	Chen et al.	serine	HMDB0000187	ENSG00000111640	GAPDH	FALSE
107366	MR-link-2	GCST90200415	serine	3890_8_LDHB_LDH_H_1	3890_8_LDHB_LDH_H_1	3	0.0179794	0.0290915	0.536556	DeCODE	P07195	Chen et al.	serine	HMDB0000187	ENSG00000111716	LDHB	FALSE
107367	MR-link-2	GCST90200415	serine	4234_8_IL1RL1_IL_1_R4	4234_8_IL1RL1_IL_1_R4	3	0.0259615	0.0262184	0.322077	DeCODE	Q01638	Chen et al.	serine	HMDB0000187	ENSG00000115602	IL1RL1	FALSE
107368	MR-link-2	GCST90200415	serine	4294_16_SPHK1_Sphingosine_kinase_1	4294_16_SPHK1_Sphingosine_kinase_1	3	0.009121	0.028675	0.750423	DeCODE	Q9NYA1	Chen et al.	serine	HMDB0000187	ENSG00000176170	SPHK1	FALSE
107369	MR-link-2	GCST90200415	serine	4301_58_TK1_Thymidine_kinase	4301_58_TK1_Thymidine_kinase	3	-0.0233425	0.0307968	0.448479	DeCODE	P04183	Chen et al.	serine	HMDB0000187	ENSG00000167900	TK1	FALSE
107370	MR-link-2	GCST90200415	serine	4435_66_ENPP7_ENPP7	4435_66_ENPP7_ENPP7	3	-0.0058424	0.0249	0.814493	DeCODE	Q6UWV6	Chen et al.	serine	HMDB0000187	ENSG00000182156	ENPP7	FALSE
107371	MR-link-2	GCST90200415	serine	4436_1_ENTPD3_ENTP3	4436_1_ENTPD3_ENTP3	3	-0.0119584	0.0320364	0.708943	DeCODE	O75355	Chen et al.	serine	HMDB0000187	ENSG00000168032	ENTPD3	FALSE
107372	MR-link-2	GCST90200415	serine	4437_56_ENTPD5_ENTP5	4437_56_ENTPD5_ENTP5	3	0.0136431	0.0282786	0.629484	DeCODE	O75356	Chen et al.	serine	HMDB0000187	ENSG00000187097	ENTPD5	FALSE
107373	MR-link-2	GCST90200415	serine	4468_21_SPHK2_SPHK2	4468_21_SPHK2_SPHK2	3	-0.0285996	0.0287688	0.320166	DeCODE	Q9NRA0	Chen et al.	serine	HMDB0000187	ENSG00000063176	SPHK2	FALSE
107374	MR-link-2	GCST90200415	serine	4535_50_BST1_BST1	4535_50_BST1_BST1	3	-0.0203022	0.0276292	0.462455	DeCODE	Q10588	Chen et al.	serine	HMDB0000187	ENSG00000109743	BST1	FALSE
107375	MR-link-2	GCST90200415	serine	4559_64_KYNU_KYNU	4559_64_KYNU_KYNU	3	0.00982802	0.0279016	0.724659	DeCODE	Q16719	Chen et al.	serine	HMDB0000187	ENSG00000115919	KYNU	FALSE
107376	MR-link-2	GCST90200415	serine	4965_27_ATP5B_ATP_synthase_beta_chain	4965_27_ATP5B_ATP_synthase_beta_chain	3	-0.00610308	0.0278306	0.826421	DeCODE	P06576	Chen et al.	serine	HMDB0000187	ENSG00000110955	ATP5B	FALSE
107377	MR-link-2	GCST90200415	serine	5011_11_NAMPT_PBEF	5011_11_NAMPT_PBEF	3	-0.0205154	0.0253209	0.417817	DeCODE	P43490	Chen et al.	serine	HMDB0000187	ENSG00000105835	NAMPT	FALSE
107378	MR-link-2	GCST90200415	serine	5015_15_PLA2G7_PAFAH	5015_15_PLA2G7_PAFAH	3	-0.0243134	0.0295617	0.410813	DeCODE	Q13093	Chen et al.	serine	HMDB0000187	ENSG00000146070	PLA2G7	FALSE
107379	MR-link-2	GCST90200415	serine	5020_50_PGK1_phosphoglycerate_kinase_1	5020_50_PGK1_phosphoglycerate_kinase_1	3	-0.0261011	0.026335	0.321627	DeCODE	P00558	Chen et al.	serine	HMDB0000187	ENSG00000102144	PGK1	FALSE
107380	MR-link-2	GCST90200415	serine	5030_52_SIRT2_SIRT2	5030_52_SIRT2_SIRT2	3	-0.0337349	0.0253623	0.183479	DeCODE	Q8IXJ6	Chen et al.	serine	HMDB0000187	ENSG00000068903	SIRT2	FALSE
107381	MR-link-2	GCST90200415	serine	5082_51_IL1RAPL2_IL_1_sR9	5082_51_IL1RAPL2_IL_1_sR9	3	-0.040683	0.0289647	0.160149	DeCODE	Q9NP60	Chen et al.	serine	HMDB0000187	ENSG00000189108	IL1RAPL2	FALSE
107382	MR-link-2	GCST90200415	serine	5229_90_IMPDH1_IMDH1	5229_90_IMPDH1_IMDH1	3	-0.0136914	0.0256989	0.594197	DeCODE	P20839	Chen et al.	serine	HMDB0000187	ENSG00000106348	IMPDH1	FALSE
107383	MR-link-2	GCST90200415	serine	5250_53_IMPDH2_IMDH2	5250_53_IMPDH2_IMDH2	3	-0.0141692	0.0272845	0.603543	DeCODE	P12268	Chen et al.	serine	HMDB0000187	ENSG00000178035	IMPDH2	FALSE
107384	MR-link-2	GCST90200415	serine	5456_59_CNDP1_CNDP1	5456_59_CNDP1_CNDP1	3	0.0785292	0.0274574	0.00423595	DeCODE	Q96KN2	Chen et al.	serine	HMDB0000187	ENSG00000150656	CNDP1	FALSE
107385	MR-link-2	GCST90200415	serine	5478_50_FOLH1_PSMA	5478_50_FOLH1_PSMA	3	0.0138169	0.0286887	0.630079	DeCODE	Q04609	Chen et al.	serine	HMDB0000187	ENSG00000086205	FOLH1	FALSE
107386	MR-link-2	GCST90200415	serine	5620_13_PAM_AMD	5620_13_PAM_AMD	3	0.00751326	0.0290526	0.795937	DeCODE	P19021	Chen et al.	serine	HMDB0000187	ENSG00000145730	PAM	FALSE
107387	MR-link-2	GCST90200415	serine	5742_14_ACP6_PPA6	5742_14_ACP6_PPA6	3	-0.0209697	0.0350572	0.549735	DeCODE	Q9NPH0	Chen et al.	serine	HMDB0000187	ENSG00000162836	ACP6	FALSE
107388	MR-link-2	GCST90200415	serine	5843_60_EHMT2_NG36	5843_60_EHMT2_NG36	3	-0.0410707	0.0261054	0.115658	DeCODE	Q96KQ7	Chen et al.	serine	HMDB0000187	ENSG00000204371	EHMT2	FALSE
107389	MR-link-2	GCST90200415	serine	5867_60_ARG1_ARGI1	5867_60_ARG1_ARGI1	3	-0.00743428	0.0260442	0.775301	DeCODE	P05089	Chen et al.	serine	HMDB0000187	ENSG00000118520	ARG1	FALSE
107390	MR-link-2	GCST90200415	serine	5909_51_NME1_Nucleoside_diphosphate_kinase_A	5909_51_NME1_Nucleoside_diphosphate_kinase_A	3	-0.00479362	0.0253298	0.849898	DeCODE	P15531	Chen et al.	serine	HMDB0000187	ENSG00000239672	NME1	FALSE
107391	MR-link-2	GCST90200415	serine	6077_63_CECR1_CECR1	6077_63_CECR1_CECR1	3	-0.0154913	0.0249559	0.534767	DeCODE	Q9NZK5	Chen et al.	serine	HMDB0000187	ENSG00000093072	CECR1	FALSE
107392	MR-link-2	GCST90200415	serine	6221_1_ADPGK_ADPGK	6221_1_ADPGK_ADPGK	3	0.00503211	0.0271187	0.852791	DeCODE	Q9BRR6	Chen et al.	serine	HMDB0000187	ENSG00000159322	ADPGK	FALSE
107393	MR-link-2	GCST90200415	serine	6431_68_PCYOX1_PCYOX	6431_68_PCYOX1_PCYOX	3	-0.00136395	0.0280742	0.961251	DeCODE	Q9UHG3	Chen et al.	serine	HMDB0000187	ENSG00000116005	PCYOX1	FALSE
107394	MR-link-2	GCST90200415	serine	6434_18_AOC2_Amine_oxidase	6434_18_AOC2_Amine_oxidase	3	-0.0134093	0.0273229	0.623588	DeCODE	O75106	Chen et al.	serine	HMDB0000187	ENSG00000131480	AOC2	FALSE
107395	MR-link-2	GCST90200415	serine	6480_1_CANT1_CANT1	6480_1_CANT1_CANT1	3	-0.0363072	0.0270986	0.180304	DeCODE	Q8WVQ1	Chen et al.	serine	HMDB0000187	ENSG00000171302	CANT1	FALSE
107396	MR-link-2	GCST90200415	serine	6706_18_ALPPL2_PPBN	6706_18_ALPPL2_PPBN	3	0.00705754	0.0278107	0.799673	DeCODE	P10696	Chen et al.	serine	HMDB0000187	ENSG00000163286	ALPPL2	FALSE
107397	MR-link-2	GCST90200415	serine	6715_63_ALPPL2_PPBN	6715_63_ALPPL2_PPBN	3	-0.0668743	0.0278142	0.0162026	DeCODE	P10696	Chen et al.	serine	HMDB0000187	ENSG00000163286	ALPPL2	FALSE
107398	MR-link-2	GCST90200415	serine	6923_1_PLOD2_PLOD2	6923_1_PLOD2_PLOD2	3	-0.0554812	0.0280433	0.0478819	DeCODE	O00469	Chen et al.	serine	HMDB0000187	ENSG00000152952	PLOD2	FALSE
107399	MR-link-2	GCST90200415	serine	6998_106_ASPH_HAAH	6998_106_ASPH_HAAH	3	-0.0448679	0.0266693	0.0924949	DeCODE	Q12797	Chen et al.	serine	HMDB0000187	ENSG00000198363	ASPH	FALSE
107400	MR-link-2	GCST90200415	serine	7137_8_MSRA_MSRA	7137_8_MSRA_MSRA	3	-0.0463522	0.0276123	0.0932152	DeCODE	Q9UJ68	Chen et al.	serine	HMDB0000187	ENSG00000175806	MSRA	FALSE
107401	MR-link-2	GCST90200415	serine	7206_20_FBP1_F16P1	7206_20_FBP1_F16P1	3	0.0574478	0.024883	0.0209595	DeCODE	P09467	Chen et al.	serine	HMDB0000187	ENSG00000165140	FBP1	FALSE
107402	MR-link-2	GCST90200415	serine	7267_2_SPTLC2_LCB2	7267_2_SPTLC2_LCB2	3	-0.0592838	0.0304352	0.0514301	DeCODE	O15270	Chen et al.	serine	HMDB0000187	ENSG00000100596	SPTLC2	FALSE
107403	MR-link-2	GCST90200415	serine	7761_125_CHKB_CHKB	7761_125_CHKB_CHKB	3	0.00964599	0.0253029	0.703039	DeCODE	Q9Y259	Chen et al.	serine	HMDB0000187	ENSG00000100288	CHKB	FALSE
107404	MR-link-2	GCST90200415	serine	7824_88_MSRB3_MSRB3	7824_88_MSRB3_MSRB3	3	-0.0586326	0.0317615	0.0648881	DeCODE	Q8IXL7	Chen et al.	serine	HMDB0000187	ENSG00000174099	MSRB3	FALSE
107405	MR-link-2	GCST90200415	serine	7825_7_ABHD12_ABD12	7825_7_ABHD12_ABD12	3	-0.0598967	0.0311695	0.054651	DeCODE	Q8N2K0	Chen et al.	serine	HMDB0000187	ENSG00000100997	ABHD12	FALSE
107406	MR-link-2	GCST90200415	serine	7879_12_CYP3A4_Cytochrome_P450_3A4	7879_12_CYP3A4_Cytochrome_P450_3A4	3	-0.0184063	0.0281986	0.513924	DeCODE	P08684	Chen et al.	serine	HMDB0000187	ENSG00000160868	CYP3A4	FALSE
107407	MR-link-2	GCST90200415	serine	7886_26_SPTLC1_SPTC1	7886_26_SPTLC1_SPTC1	3	0.00296625	0.027688	0.914685	DeCODE	O15269	Chen et al.	serine	HMDB0000187	ENSG00000090054	SPTLC1	FALSE
107408	MR-link-2	GCST90200415	serine	7986_98_NAALAD2_NALD2	7986_98_NAALAD2_NALD2	3	0.0332722	0.0257939	0.197077	DeCODE	Q9Y3Q0	Chen et al.	serine	HMDB0000187	ENSG00000077616	NAALAD2	FALSE
107409	MR-link-2	GCST90200415	serine	7999_23_ENTPD1_CD39	7999_23_ENTPD1_CD39	3	0.0106749	0.027094	0.693585	DeCODE	P49961	Chen et al.	serine	HMDB0000187	ENSG00000138185	ENTPD1	FALSE
107410	MR-link-2	GCST90200415	serine	8004_15_GAPDHS_G3PT	8004_15_GAPDHS_G3PT	3	-0.0213709	0.0281055	0.447027	DeCODE	O14556	Chen et al.	serine	HMDB0000187	ENSG00000105679	GAPDHS	FALSE
107411	MR-link-2	GCST90200415	serine	8011_96_PAPL_PAPL	8011_96_PAPL_PAPL	3	-0.0561379	0.0287189	0.0506137	DeCODE	Q6ZNF0	Chen et al.	serine	HMDB0000187	ENSG00000183760	ACP7	FALSE
107412	MR-link-2	GCST90200415	serine	8269_327_ARSK_ARSK	8269_327_ARSK_ARSK	3	-0.0294055	0.0291047	0.312335	DeCODE	Q6UWY0	Chen et al.	serine	HMDB0000187	ENSG00000164291	ARSK	FALSE
107413	MR-link-2	GCST90200415	serine	8325_37_ADH4_ADH4	8325_37_ADH4_ADH4	3	0.0597759	0.0253518	0.0183811	DeCODE	P08319	Chen et al.	serine	HMDB0000187	ENSG00000198099	ADH4	FALSE
107414	MR-link-2	GCST90200415	serine	8328_9_ETNK1_EKI1	8328_9_ETNK1_EKI1	3	-0.036477	0.0279106	0.191238	DeCODE	Q9HBU6	Chen et al.	serine	HMDB0000187	ENSG00000139163	ETNK1	FALSE
107415	MR-link-2	GCST90200415	serine	8396_42_FAAH2_FAAH2	8396_42_FAAH2_FAAH2	3	-0.0312619	0.0265013	0.238145	DeCODE	Q6GMR7	Chen et al.	serine	HMDB0000187	ENSG00000165591	FAAH2	FALSE
107416	MR-link-2	GCST90200415	serine	8569_147_ARL8B_ARL8B	8569_147_ARL8B_ARL8B	3	-0.026231	0.0273589	0.337673	DeCODE	Q9NVJ2	Chen et al.	serine	HMDB0000187	ENSG00000134108	ARL8B	FALSE
107417	MR-link-2	GCST90200415	serine	8932_1_ENTPD6_ENTP6	8932_1_ENTPD6_ENTP6	3	-0.0183213	0.0296262	0.536301	DeCODE	O75354	Chen et al.	serine	HMDB0000187	ENSG00000197586	ENTPD6	FALSE
107418	MR-link-2	GCST90200415	serine	9000_177_SLC3A1_SLC31	9000_177_SLC3A1_SLC31	3	-0.0210824	0.0291654	0.469768	DeCODE	Q07837	Chen et al.	serine	HMDB0000187	ENSG00000138079	SLC3A1	FALSE
107419	MR-link-2	GCST90200415	serine	9045_3_SLC27A2_S27A2	9045_3_SLC27A2_S27A2	3	-0.0383436	0.0268988	0.15402	DeCODE	O14975	Chen et al.	serine	HMDB0000187	ENSG00000140284	SLC27A2	FALSE
107420	MR-link-2	GCST90200415	serine	9231_23_IMPAD1_IMPA3	9231_23_IMPAD1_IMPA3	3	0.0141759	0.0263309	0.590319	DeCODE	Q9NX62	Chen et al.	serine	HMDB0000187	ENSG00000104331	IMPAD1	FALSE
107421	MR-link-2	GCST90200415	serine	9237_54_ACP2_Lysosomal_acid_phosphatase	9237_54_ACP2_Lysosomal_acid_phosphatase	3	-0.0140241	0.0251931	0.577755	DeCODE	P11117	Chen et al.	serine	HMDB0000187	ENSG00000134575	ACP2	FALSE
107422	MR-link-2	GCST90200415	serine	9244_27_PPT1_PPT1	9244_27_PPT1_PPT1	3	0.00208058	0.03026	0.945183	DeCODE	P50897	Chen et al.	serine	HMDB0000187	ENSG00000131238	PPT1	FALSE
107423	MR-link-2	GCST90200415	serine	9385_4_GAA_GAA	9385_4_GAA_GAA	3	0.000243678	0.027549	0.992943	DeCODE	P10253	Chen et al.	serine	HMDB0000187	ENSG00000171298	GAA	FALSE
107424	MR-link-2	GCST90200415	serine	9482_110_NUDT9_NUDT9	9482_110_NUDT9_NUDT9	3	-0.00334425	0.0295729	0.909963	DeCODE	Q9BW91	Chen et al.	serine	HMDB0000187	ENSG00000170502	NUDT9	FALSE
107425	MR-link-2	GCST90200415	serine	9504_19_RAB27A_RB27A	9504_19_RAB27A_RB27A	3	-0.0244722	0.0272562	0.369261	DeCODE	P51159	Chen et al.	serine	HMDB0000187	ENSG00000069974	RAB27A	FALSE
107426	MR-link-2	GCST90200415	serine	9518_95_PLA1A_PLA1A	9518_95_PLA1A_PLA1A	3	-0.00341879	0.0293887	0.907391	DeCODE	Q53H76	Chen et al.	serine	HMDB0000187	ENSG00000144837	PLA1A	FALSE
107427	MR-link-2	GCST90200415	serine	9759_13_IDO1_INDO	9759_13_IDO1_INDO	3	-0.0485712	0.027507	0.077434	DeCODE	P14902	Chen et al.	serine	HMDB0000187	ENSG00000131203	IDO1	FALSE
107428	MR-link-2	GCST90200415	serine	9828_86_LDHC_LDHC	9828_86_LDHC_LDHC	3	-0.0307542	0.0260683	0.238098	DeCODE	P07864	Chen et al.	serine	HMDB0000187	ENSG00000166796	LDHC	FALSE
107429	MR-link-2	GCST90200415	serine	9834_62_ADH1B_ADH1B	9834_62_ADH1B_ADH1B	3	-0.0187846	0.0286072	0.511414	DeCODE	P00325	Chen et al.	serine	HMDB0000187	ENSG00000196616	ADH1B	FALSE
107430	MR-link-2	GCST90200415	serine	9840_2_CDC42_Cdc42Hs	9840_2_CDC42_Cdc42Hs	3	-0.00401811	0.028392	0.887457	DeCODE	P60953	Chen et al.	serine	HMDB0000187	ENSG00000070831	CDC42	FALSE
107431	MR-link-2	GCST90200415	serine	9855_10_RHOA_Rho_A	9855_10_RHOA_Rho_A	3	-0.0135051	0.0280646	0.630365	DeCODE	P61586	Chen et al.	serine	HMDB0000187	ENSG00000067560	RHOA	FALSE
107432	MR-link-2	GCST90200415	serine	9856_22_DHPS_DHYS	9856_22_DHPS_DHYS	3	-0.0377267	0.0266348	0.156646	DeCODE	P49366	Chen et al.	serine	HMDB0000187	ENSG00000095059	DHPS	FALSE
107433	MR-link-2	GCST90200415	serine	9859_180_SAT1_SSAT_1	9859_180_SAT1_SSAT_1	3	-0.0436858	0.0271347	0.107406	DeCODE	P21673	Chen et al.	serine	HMDB0000187	ENSG00000130066	SAT1	FALSE
107434	MR-link-2	GCST90200415	serine	9867_23_FBP2_F16P2	9867_23_FBP2_F16P2	3	-0.0315874	0.0277695	0.255336	DeCODE	O00757	Chen et al.	serine	HMDB0000187	ENSG00000130957	FBP2	FALSE
107435	MR-link-2	GCST90200415	serine	9870_17_WARS_SYWC	9870_17_WARS_SYWC	3	-0.0500896	0.0274368	0.0679051	DeCODE	P23381	Chen et al.	serine	HMDB0000187	ENSG00000140105	WARS	FALSE
107436	MR-link-2	GCST90200415	serine	9880_33_TDO2_T23O	9880_33_TDO2_T23O	3	-0.0246109	0.0274503	0.369951	DeCODE	P48775	Chen et al.	serine	HMDB0000187	ENSG00000151790	TDO2	FALSE
107437	MR-link-2	GCST90200415	serine	9885_41_RAP2A_RAP2A	9885_41_RAP2A_RAP2A	3	-0.0207219	0.0295392	0.482988	DeCODE	P10114	Chen et al.	serine	HMDB0000187	ENSG00000125249	RAP2A	FALSE
107438	MR-link-2	GCST90200415	serine	9910_9_MTAP_MTAP	9910_9_MTAP_MTAP	3	-0.00189587	0.0285122	0.946985	DeCODE	Q13126	Chen et al.	serine	HMDB0000187	ENSG00000099810	MTAP	FALSE
107442	MR-link-2	GCST90200415	serine	ACADM:P11310:OID31277:v1:Oncology_II	ACADM:P11310:OID31277:v1:Oncology_II	3	-0.00719704	0.0255964	0.778577	PPP	P11310	Chen et al.	serine	HMDB0000187	ENSG00000117054	ACADM	FALSE
107443	MR-link-2	GCST90200415	serine	ACHE:P22303:OID30585:v1:Inflammation_II	ACHE:P22303:OID30585:v1:Inflammation_II	3	0.0742255	0.027138	0.00623587	PPP	P22303	Chen et al.	serine	HMDB0000187	ENSG00000087085	ACHE	FALSE
107445	MR-link-2	GCST90200415	serine	ACOT13:Q9NPJ3:OID31522:v1:Oncology_II	ACOT13:Q9NPJ3:OID31522:v1:Oncology_II	3	0.00509263	0.0274246	0.852684	PPP	Q9NPJ3	Chen et al.	serine	HMDB0000187	ENSG00000112304	ACOT13	FALSE
107446	MR-link-2	GCST90200415	serine	ACOX1:Q15067:OID20124:v1:Cardiometabolic	ACOX1:Q15067:OID20124:v1:Cardiometabolic	3	-0.0103596	0.0255413	0.685035	PPP	Q15067	Chen et al.	serine	HMDB0000187	ENSG00000161533	ACOX1	FALSE
107449	MR-link-2	GCST90200415	serine	ACP5:P13686:OID20314:v1:Cardiometabolic	ACP5:P13686:OID20314:v1:Cardiometabolic	3	0.0290161	0.0272004	0.286084	PPP	P13686	Chen et al.	serine	HMDB0000187	ENSG00000102575	ACP5	FALSE
107450	MR-link-2	GCST90200415	serine	ACP6:Q9NPH0:OID21432:v1:Oncology	ACP6:Q9NPH0:OID21432:v1:Oncology	3	-0.0138803	0.0338371	0.681653	PPP	Q9NPH0	Chen et al.	serine	HMDB0000187	ENSG00000162836	ACP6	FALSE
107451	MR-link-2	GCST90200415	serine	ACY1:Q03154:OID20137:v1:Cardiometabolic	ACY1:Q03154:OID20137:v1:Cardiometabolic	3	0.0522127	0.0270414	0.0535021	PPP	Q03154	Chen et al.	serine	HMDB0000187	ENSG00000114786	ACY1	FALSE
107452	MR-link-2	GCST90200415	serine	ACYP1:P07311:OID30642:v1:Inflammation_II	ACYP1:P07311:OID30642:v1:Inflammation_II	3	0.00952748	0.0278103	0.731908	PPP	P07311	Chen et al.	serine	HMDB0000187	ENSG00000119640	ACYP1	FALSE
107454	MR-link-2	GCST90200415	serine	ADA2:Q9NZK5:OID20394:v1:Cardiometabolic	ADA2:Q9NZK5:OID20394:v1:Cardiometabolic	3	0.0274765	0.0271965	0.312354	PPP	Q9NZK5	Chen et al.	serine	HMDB0000187	ENSG00000093072	CECR1	FALSE
107455	MR-link-2	GCST90200415	serine	ADA:P00813:OID20645:v1:Inflammation	ADA:P00813:OID20645:v1:Inflammation	3	0.0302937	0.0271154	0.263903	PPP	P00813	Chen et al.	serine	HMDB0000187	ENSG00000196839	ADA	FALSE
107457	MR-link-2	GCST90200415	serine	ADH1B:P00325:OID30612:v1:Inflammation_II	ADH1B:P00325:OID30612:v1:Inflammation_II	3	0.0469585	0.0264217	0.0755235	PPP	P00325	Chen et al.	serine	HMDB0000187	ENSG00000196616	ADH1B	FALSE
107459	MR-link-2	GCST90200415	serine	ADH4:P08319:OID20117:v1:Cardiometabolic	ADH4:P08319:OID20117:v1:Cardiometabolic	3	0.0443729	0.0286122	0.12094	PPP	P08319	Chen et al.	serine	HMDB0000187	ENSG00000198099	ADH4	FALSE
107463	MR-link-2	GCST90200415	serine	AHCY:P23526:OID20199:v1:Cardiometabolic	AHCY:P23526:OID20199:v1:Cardiometabolic	3	0.0107326	0.0278285	0.699742	PPP	P23526	Chen et al.	serine	HMDB0000187	ENSG00000101444	AHCY	FALSE
107464	MR-link-2	GCST90200415	serine	AK2:P54819:OID31142:v1:Neurology_II	AK2:P54819:OID31142:v1:Neurology_II	3	0.00345754	0.0278339	0.901141	PPP	P54819	Chen et al.	serine	HMDB0000187	ENSG00000004455	AK2	FALSE
107465	MR-link-2	GCST90200415	serine	ALDH5A1:P51649:OID31047:v1:Neurology_II	ALDH5A1:P51649:OID31047:v1:Neurology_II	3	0.00244491	0.0258998	0.924793	PPP	P51649	Chen et al.	serine	HMDB0000187	ENSG00000112294	ALDH5A1	FALSE
107469	MR-link-2	GCST90200415	serine	ALPI:P09923:OID30497:v1:Inflammation_II	ALPI:P09923:OID30497:v1:Inflammation_II	3	-0.0417476	0.0275737	0.130017	PPP	P09923	Chen et al.	serine	HMDB0000187	ENSG00000163295	ALPI	FALSE
107470	MR-link-2	GCST90200415	serine	ALPP:P05187:OID21383:v1:Oncology	ALPP:P05187:OID21383:v1:Oncology	3	0.00202711	0.0298493	0.945856	PPP	P05187	Chen et al.	serine	HMDB0000187	ENSG00000163283	ALPP	FALSE
107471	MR-link-2	GCST90200415	serine	AMDHD2:Q9Y303:OID30366:v1:Cardiometabolic_II	AMDHD2:Q9Y303:OID30366:v1:Cardiometabolic_II	3	-0.0156654	0.0256591	0.541516	PPP	Q9Y303	Chen et al.	serine	HMDB0000187	ENSG00000162066	AMDHD2	FALSE
107472	MR-link-2	GCST90200415	serine	AMPD3:Q01432:OID31139:v1:Neurology_II	AMPD3:Q01432:OID31139:v1:Neurology_II	3	0.0834913	0.0256006	0.00110903	PPP	Q01432	Chen et al.	serine	HMDB0000187	ENSG00000133805	AMPD3	FALSE
107473	MR-link-2	GCST90200415	serine	AMY1A_AMY1B_AMY1C:P0DUB6_P0DTE7_P0DTE8:OID30707:v1:Inflammation_II	AMY1A_AMY1B_AMY1C:P0DUB6_P0DTE7_P0DTE8:OID30707:v1:Inflammation_II	3	0.0111029	0.0292239	0.704002	PPP	P0DUB6_P0DTE7_P0DTE8	Chen et al.	serine	HMDB0000187	ENSG00000187733	AMY1C	FALSE
107474	MR-link-2	GCST90200415	serine	AMY2A:P04746:OID20333:v1:Cardiometabolic	AMY2A:P04746:OID20333:v1:Cardiometabolic	3	0.00902669	0.0291392	0.756729	PPP	P04746	Chen et al.	serine	HMDB0000187	ENSG00000243480	AMY2A	FALSE
107475	MR-link-2	GCST90200415	serine	AMY2B:P19961:OID20340:v1:Cardiometabolic	AMY2B:P19961:OID20340:v1:Cardiometabolic	3	-0.00472364	0.0294736	0.872671	PPP	P19961	Chen et al.	serine	HMDB0000187	ENSG00000240038	AMY2B	FALSE
107476	MR-link-2	GCST90200415	serine	ANPEP:P15144:OID20350:v1:Cardiometabolic	ANPEP:P15144:OID20350:v1:Cardiometabolic	3	0.0388048	0.0254492	0.12731	PPP	P15144	Chen et al.	serine	HMDB0000187	ENSG00000166825	ANPEP	FALSE
107478	MR-link-2	GCST90200415	serine	AOC3:Q16853:OID20389:v1:Cardiometabolic	AOC3:Q16853:OID20389:v1:Cardiometabolic	3	0.00874117	0.0276654	0.752033	PPP	Q16853	Chen et al.	serine	HMDB0000187	ENSG00000131471	AOC3	FALSE
107480	MR-link-2	GCST90200415	serine	ARF6:P62330:OID31523:v1:Oncology_II	ARF6:P62330:OID31523:v1:Oncology_II	3	0.0138506	0.0265787	0.602285	PPP	P62330	Chen et al.	serine	HMDB0000187	ENSG00000165527	ARF6	FALSE
107481	MR-link-2	GCST90200415	serine	ARG1:P05089:OID21445:v1:Oncology	ARG1:P05089:OID21445:v1:Oncology	3	0.0662965	0.0258062	0.0101989	PPP	P05089	Chen et al.	serine	HMDB0000187	ENSG00000118520	ARG1	FALSE
107482	MR-link-2	GCST90200415	serine	ARG2:P78540:OID31339:v1:Oncology_II	ARG2:P78540:OID31339:v1:Oncology_II	3	-0.0296106	0.0256655	0.248618	PPP	P78540	Chen et al.	serine	HMDB0000187	ENSG00000081181	ARG2	FALSE
107484	MR-link-2	GCST90200415	serine	ARSA:P15289:OID21138:v1:Neurology	ARSA:P15289:OID21138:v1:Neurology	3	0.00178566	0.0285836	0.950187	PPP	P15289	Chen et al.	serine	HMDB0000187	ENSG00000100299	ARSA	FALSE
107488	MR-link-2	GCST90200415	serine	ASS1:P00966:OID30170:v1:Cardiometabolic_II	ASS1:P00966:OID30170:v1:Cardiometabolic_II	3	0.0768833	0.0305744	0.0119156	PPP	P00966	Chen et al.	serine	HMDB0000187	ENSG00000130707	ASS1	FALSE
107490	MR-link-2	GCST90200415	serine	BCAT1:P54687:OID30312:v1:Cardiometabolic_II	BCAT1:P54687:OID30312:v1:Cardiometabolic_II	3	-0.0867241	0.0259827	0.000844544	PPP	P54687	Chen et al.	serine	HMDB0000187	ENSG00000060982	BCAT1	FALSE
107491	MR-link-2	GCST90200415	serine	BCAT2:O15382:OID30844:v1:Neurology_II	BCAT2:O15382:OID30844:v1:Neurology_II	3	-0.0111197	0.0260487	0.669466	PPP	O15382	Chen et al.	serine	HMDB0000187	ENSG00000105552	BCAT2	FALSE
107492	MR-link-2	GCST90200415	serine	BCHE:P06276:OID30717:v1:Inflammation_II	BCHE:P06276:OID30717:v1:Inflammation_II	3	-0.0469461	0.030308	0.121389	PPP	P06276	Chen et al.	serine	HMDB0000187	ENSG00000114200	BCHE	FALSE
107493	MR-link-2	GCST90200415	serine	BHMT2:Q9H2M3:OID30051:v1:Cardiometabolic_II	BHMT2:Q9H2M3:OID30051:v1:Cardiometabolic_II	3	-0.0160108	0.025891	0.536315	PPP	Q9H2M3	Chen et al.	serine	HMDB0000187	ENSG00000132840	BHMT2	FALSE
107495	MR-link-2	GCST90200415	serine	BLVRB:P30043:OID21141:v1:Neurology	BLVRB:P30043:OID21141:v1:Neurology	3	0.0329442	0.0271035	0.224177	PPP	P30043	Chen et al.	serine	HMDB0000187	ENSG00000090013	BLVRB	FALSE
107497	MR-link-2	GCST90200415	serine	BST1:Q10588:OID21051:v1:Neurology	BST1:Q10588:OID21051:v1:Neurology	3	0.0386177	0.0275841	0.161515	PPP	Q10588	Chen et al.	serine	HMDB0000187	ENSG00000109743	BST1	FALSE
107499	MR-link-2	GCST90200415	serine	CANT1:Q8WVQ1:OID20181:v1:Cardiometabolic	CANT1:Q8WVQ1:OID20181:v1:Cardiometabolic	3	-0.00673833	0.025969	0.795268	PPP	Q8WVQ1	Chen et al.	serine	HMDB0000187	ENSG00000171302	CANT1	FALSE
107502	MR-link-2	GCST90200415	serine	CBS:P35520:OID30200:v1:Cardiometabolic_II	CBS:P35520:OID30200:v1:Cardiometabolic_II	3	0.0484723	0.0266403	0.0688337	PPP	P35520	Chen et al.	serine	HMDB0000187	ENSG00000160200	CBS	FALSE
107503	MR-link-2	GCST90200415	serine	CDA:P32320:OID30345:v1:Cardiometabolic_II	CDA:P32320:OID30345:v1:Cardiometabolic_II	3	-0.0370067	0.0264578	0.161901	PPP	P32320	Chen et al.	serine	HMDB0000187	ENSG00000158825	CDA	FALSE
107507	MR-link-2	GCST90200415	serine	CES1:P23141:OID20244:v1:Cardiometabolic	CES1:P23141:OID20244:v1:Cardiometabolic	3	-0.0044935	0.0266078	0.865892	PPP	P23141	Chen et al.	serine	HMDB0000187	ENSG00000198848	CES1	FALSE
107508	MR-link-2	GCST90200415	serine	CES2:O00748:OID21366:v1:Oncology	CES2:O00748:OID21366:v1:Oncology	3	-0.0167457	0.0303642	0.581295	PPP	O00748	Chen et al.	serine	HMDB0000187	ENSG00000172831	CES2	FALSE
107509	MR-link-2	GCST90200415	serine	CHAC2:Q8WUX2:OID21230:v1:Oncology	CHAC2:Q8WUX2:OID21230:v1:Oncology	3	-0.00860684	0.0270095	0.749984	PPP	Q8WUX2	Chen et al.	serine	HMDB0000187	ENSG00000143942	CHAC2	FALSE
107512	MR-link-2	GCST90200415	serine	CKB:P12277:OID30400:v1:Cardiometabolic_II	CKB:P12277:OID30400:v1:Cardiometabolic_II	3	-0.0409706	0.0254679	0.107679	PPP	P12277	Chen et al.	serine	HMDB0000187	ENSG00000166165	CKB	FALSE
107514	MR-link-2	GCST90200415	serine	CKMT1A_CKMT1B:P12532:OID20721:v1:Inflammation	CKMT1A_CKMT1B:P12532:OID20721:v1:Inflammation	3	-0.00335089	0.0251161	0.893864	PPP	P12532	Chen et al.	serine	HMDB0000187	ENSG00000237289	CKMT1A	FALSE
107515	MR-link-2	GCST90200415	serine	CNDP1:Q96KN2:OID20347:v1:Cardiometabolic	CNDP1:Q96KN2:OID20347:v1:Cardiometabolic	3	0.0849397	0.0284696	0.00284948	PPP	Q96KN2	Chen et al.	serine	HMDB0000187	ENSG00000150656	CNDP1	FALSE
107517	MR-link-2	GCST90200415	serine	COMT:P21964:OID20086:v1:Cardiometabolic	COMT:P21964:OID20086:v1:Cardiometabolic	3	0.00819762	0.027475	0.765424	PPP	P21964	Chen et al.	serine	HMDB0000187	ENSG00000093010	COMT	FALSE
107520	MR-link-2	GCST90200415	serine	DARS1:P14868:OID20903:v1:Neurology	DARS1:P14868:OID20903:v1:Neurology	3	0.0272919	0.0276331	0.323323	PPP	P14868	Chen et al.	serine	HMDB0000187	ENSG00000115866	DARS	FALSE
107521	MR-link-2	GCST90200415	serine	DBH:P09172:OID30703:v1:Inflammation_II	DBH:P09172:OID30703:v1:Inflammation_II	3	-0.0185095	0.0270491	0.493789	PPP	P09172	Chen et al.	serine	HMDB0000187	ENSG00000123454	DBH	FALSE
107522	MR-link-2	GCST90200415	serine	DGKA:P23743:OID30546:v1:Inflammation_II	DGKA:P23743:OID30546:v1:Inflammation_II	3	0.00117588	0.0255373	0.963274	PPP	P23743	Chen et al.	serine	HMDB0000187	ENSG00000065357	DGKA	FALSE
107524	MR-link-2	GCST90200415	serine	DGKZ:Q13574:OID20466:v1:Inflammation	DGKZ:Q13574:OID20466:v1:Inflammation	3	0.0171767	0.0262053	0.512167	PPP	Q13574	Chen et al.	serine	HMDB0000187	ENSG00000149091	DGKZ	FALSE
107525	MR-link-2	GCST90200415	serine	DHODH:Q02127:OID30137:v1:Cardiometabolic_II	DHODH:Q02127:OID30137:v1:Cardiometabolic_II	3	0.0152107	0.0271323	0.575063	PPP	Q02127	Chen et al.	serine	HMDB0000187	ENSG00000102967	DHODH	FALSE
107526	MR-link-2	GCST90200415	serine	DHPS:P49366:OID31357:v1:Oncology_II	DHPS:P49366:OID31357:v1:Oncology_II	3	-0.00781781	0.0271207	0.773148	PPP	P49366	Chen et al.	serine	HMDB0000187	ENSG00000095059	DHPS	FALSE
107527	MR-link-2	GCST90200415	serine	DNM1:Q05193:OID31458:v1:Oncology_II	DNM1:Q05193:OID31458:v1:Oncology_II	3	0.0192296	0.0257779	0.455685	PPP	Q05193	Chen et al.	serine	HMDB0000187	ENSG00000106976	DNM1	FALSE
107528	MR-link-2	GCST90200415	serine	DNM3:Q9UQ16:OID31000:v1:Neurology_II	DNM3:Q9UQ16:OID31000:v1:Neurology_II	3	-0.0504124	0.0257469	0.0502305	PPP	Q9UQ16	Chen et al.	serine	HMDB0000187	ENSG00000197959	DNM3	FALSE
107529	MR-link-2	GCST90200415	serine	DTYMK:P23919:OID30308:v1:Cardiometabolic_II	DTYMK:P23919:OID30308:v1:Cardiometabolic_II	3	0.0017627	0.0259705	0.945887	PPP	P23919	Chen et al.	serine	HMDB0000187	ENSG00000168393	DTYMK	FALSE
107531	MR-link-2	GCST90200415	serine	ENOPH1:Q9UHY7:OID31349:v1:Oncology_II	ENOPH1:Q9UHY7:OID31349:v1:Oncology_II	3	-0.0172423	0.0265381	0.515874	PPP	Q9UHY7	Chen et al.	serine	HMDB0000187	ENSG00000145293	ENOPH1	FALSE
107533	MR-link-2	GCST90200415	serine	ENPP7:Q6UWV6:OID20689:v1:Inflammation	ENPP7:Q6UWV6:OID20689:v1:Inflammation	3	-0.00318744	0.0278015	0.908723	PPP	Q6UWV6	Chen et al.	serine	HMDB0000187	ENSG00000182156	ENPP7	FALSE
107538	MR-link-2	GCST90200415	serine	ENTPD5:O75356:OID20104:v1:Cardiometabolic	ENTPD5:O75356:OID20104:v1:Cardiometabolic	3	-0.0154419	0.0272848	0.571425	PPP	O75356	Chen et al.	serine	HMDB0000187	ENSG00000187097	ENTPD5	FALSE
107540	MR-link-2	GCST90200415	serine	ENTPD6:O75354:OID20100:v1:Cardiometabolic	ENTPD6:O75354:OID20100:v1:Cardiometabolic	3	0.0250144	0.0254343	0.325366	PPP	O75354	Chen et al.	serine	HMDB0000187	ENSG00000197586	ENTPD6	FALSE
107544	MR-link-2	GCST90200415	serine	FARSA:Q9Y285:OID30887:v1:Neurology_II	FARSA:Q9Y285:OID30887:v1:Neurology_II	3	0.0104154	0.0264678	0.693941	PPP	Q9Y285	Chen et al.	serine	HMDB0000187	ENSG00000179115	FARSA	FALSE
107546	MR-link-2	GCST90200415	serine	FBP1:P09467:OID20227:v1:Cardiometabolic	FBP1:P09467:OID20227:v1:Cardiometabolic	3	0.0406068	0.0280974	0.148398	PPP	P09467	Chen et al.	serine	HMDB0000187	ENSG00000165140	FBP1	FALSE
107550	MR-link-2	GCST90200415	serine	FOLH1:Q04609:OID30430:v1:Inflammation_II	FOLH1:Q04609:OID30430:v1:Inflammation_II	3	-0.0108149	0.0266644	0.685042	PPP	Q04609	Chen et al.	serine	HMDB0000187	ENSG00000086205	FOLH1	FALSE
107551	MR-link-2	GCST90200415	serine	GAD1:Q99259:OID31166:v1:Oncology_II	GAD1:Q99259:OID31166:v1:Oncology_II	3	0.00826222	0.0276588	0.765155	PPP	Q99259	Chen et al.	serine	HMDB0000187	ENSG00000128683	GAD1	FALSE
107552	MR-link-2	GCST90200415	serine	GAD2:Q05329:OID30449:v1:Inflammation_II	GAD2:Q05329:OID30449:v1:Inflammation_II	3	0.0266344	0.0257572	0.30111	PPP	Q05329	Chen et al.	serine	HMDB0000187	ENSG00000136750	GAD2	FALSE
107553	MR-link-2	GCST90200415	serine	GAMT:Q14353:OID30133:v1:Cardiometabolic_II	GAMT:Q14353:OID30133:v1:Cardiometabolic_II	3	0.0172351	0.0253126	0.495941	PPP	Q14353	Chen et al.	serine	HMDB0000187	ENSG00000130005	GAMT	FALSE
107554	MR-link-2	GCST90200415	serine	GAPDH:P04406:OID30600:v1:Inflammation_II	GAPDH:P04406:OID30600:v1:Inflammation_II	3	0.0104219	0.0265857	0.69505	PPP	P04406	Chen et al.	serine	HMDB0000187	ENSG00000111640	GAPDH	FALSE
107556	MR-link-2	GCST90200415	serine	GART:P22102:OID31004:v1:Neurology_II	GART:P22102:OID31004:v1:Neurology_II	3	0.0364136	0.0269581	0.176777	PPP	P22102	Chen et al.	serine	HMDB0000187	ENSG00000159131	GART	FALSE
107559	MR-link-2	GCST90200415	serine	GGCT:O75223:OID30304:v1:Cardiometabolic_II	GGCT:O75223:OID30304:v1:Cardiometabolic_II	3	0.00769548	0.0255463	0.763234	PPP	O75223	Chen et al.	serine	HMDB0000187	ENSG00000006625	GGCT	FALSE
107560	MR-link-2	GCST90200415	serine	GLA:P06280:OID30594:v1:Inflammation_II	GLA:P06280:OID30594:v1:Inflammation_II	3	-0.0726889	0.0315177	0.0210943	PPP	P06280	Chen et al.	serine	HMDB0000187	ENSG00000102393	GLA	FALSE
107561	MR-link-2	GCST90200415	serine	GMPR2:Q9P2T1:OID30623:v1:Inflammation_II	GMPR2:Q9P2T1:OID30623:v1:Inflammation_II	3	-0.00935782	0.027445	0.733129	PPP	Q9P2T1	Chen et al.	serine	HMDB0000187	ENSG00000100938	GMPR2	FALSE
107562	MR-link-2	GCST90200415	serine	GMPR:P36959:OID20641:v1:Inflammation	GMPR:P36959:OID20641:v1:Inflammation	3	0.0561381	0.0255399	0.0279452	PPP	P36959	Chen et al.	serine	HMDB0000187	ENSG00000137198	GMPR	FALSE
107566	MR-link-2	GCST90200415	serine	GUK1:Q16774:OID30148:v1:Cardiometabolic_II	GUK1:Q16774:OID30148:v1:Cardiometabolic_II	3	0.0495783	0.0262252	0.058693	PPP	Q16774	Chen et al.	serine	HMDB0000187	ENSG00000143774	GUK1	FALSE
107567	MR-link-2	GCST90200415	serine	HARS1:P12081:OID21086:v1:Neurology	HARS1:P12081:OID21086:v1:Neurology	3	0.0157372	0.0277461	0.570589	PPP	P12081	Chen et al.	serine	HMDB0000187	ENSG00000170445	HARS	FALSE
107568	MR-link-2	GCST90200415	serine	HDDC2:Q7Z4H3:OID31447:v1:Oncology_II	HDDC2:Q7Z4H3:OID31447:v1:Oncology_II	3	0.0353751	0.0268967	0.188436	PPP	Q7Z4H3	Chen et al.	serine	HMDB0000187	ENSG00000111906	HDDC2	FALSE
107571	MR-link-2	GCST90200415	serine	HK2:P52789:OID20065:v1:Cardiometabolic	HK2:P52789:OID20065:v1:Cardiometabolic	3	-0.00263823	0.0275697	0.923765	PPP	P52789	Chen et al.	serine	HMDB0000187	ENSG00000159399	HK2	FALSE
107572	MR-link-2	GCST90200415	serine	HMGCL:P35914:OID30214:v1:Cardiometabolic_II	HMGCL:P35914:OID30214:v1:Cardiometabolic_II	3	-0.00566126	0.0261758	0.828771	PPP	P35914	Chen et al.	serine	HMDB0000187	ENSG00000117305	HMGCL	FALSE
107573	MR-link-2	GCST90200415	serine	HMOX1:P09601:OID20217:v1:Cardiometabolic	HMOX1:P09601:OID20217:v1:Cardiometabolic	3	-0.0538112	0.0266129	0.0431765	PPP	P09601	Chen et al.	serine	HMDB0000187	ENSG00000100292	HMOX1	FALSE
107575	MR-link-2	GCST90200415	serine	HMOX2:P30519:OID20887:v1:Neurology	HMOX2:P30519:OID20887:v1:Neurology	3	-0.0134572	0.0273643	0.622875	PPP	P30519	Chen et al.	serine	HMDB0000187	ENSG00000103415	HMOX2	FALSE
107576	MR-link-2	GCST90200415	serine	HNMT:P50135:OID20975:v1:Neurology	HNMT:P50135:OID20975:v1:Neurology	3	-0.0674393	0.0255695	0.00835223	PPP	P50135	Chen et al.	serine	HMDB0000187	ENSG00000150540	HNMT	FALSE
107578	MR-link-2	GCST90200415	serine	HRAS:P01112:OID31263:v1:Oncology_II	HRAS:P01112:OID31263:v1:Oncology_II	3	-0.00303192	0.0288066	0.916177	PPP	P01112	Chen et al.	serine	HMDB0000187	ENSG00000174775	HRAS	FALSE
107581	MR-link-2	GCST90200415	serine	IDO1:P14902:OID30230:v1:Cardiometabolic_II	IDO1:P14902:OID30230:v1:Cardiometabolic_II	3	-0.0274304	0.0280013	0.327277	PPP	P14902	Chen et al.	serine	HMDB0000187	ENSG00000131203	IDO1	FALSE
107582	MR-link-2	GCST90200415	serine	IDO1:P14902:OID30563:v1:Inflammation_II	IDO1:P14902:OID30563:v1:Inflammation_II	3	-0.0384188	0.027895	0.168431	PPP	P14902	Chen et al.	serine	HMDB0000187	ENSG00000131203	IDO1	FALSE
107583	MR-link-2	GCST90200415	serine	IDO1:P14902:OID31050:v1:Neurology_II	IDO1:P14902:OID31050:v1:Neurology_II	3	-0.0412638	0.0274797	0.133198	PPP	P14902	Chen et al.	serine	HMDB0000187	ENSG00000131203	IDO1	FALSE
107584	MR-link-2	GCST90200415	serine	IDO1:P14902:OID31474:v1:Oncology_II	IDO1:P14902:OID31474:v1:Oncology_II	3	-0.0399081	0.0272633	0.143249	PPP	P14902	Chen et al.	serine	HMDB0000187	ENSG00000131203	IDO1	FALSE
107587	MR-link-2	GCST90200415	serine	IL18R1:Q13478:OID20652:v1:Inflammation	IL18R1:Q13478:OID20652:v1:Inflammation	3	-0.0354443	0.0277738	0.201893	PPP	Q13478	Chen et al.	serine	HMDB0000187	ENSG00000115604	IL18R1	FALSE
107588	MR-link-2	GCST90200415	serine	IL18RAP:O95256:OID20900:v1:Neurology	IL18RAP:O95256:OID20900:v1:Neurology	3	-0.0427204	0.0278595	0.125171	PPP	O95256	Chen et al.	serine	HMDB0000187	ENSG00000115607	IL18RAP	FALSE
107590	MR-link-2	GCST90200415	serine	IL1R1:P14778:OID21116:v1:Neurology	IL1R1:P14778:OID21116:v1:Neurology	3	0.0714225	0.0279992	0.0107452	PPP	P14778	Chen et al.	serine	HMDB0000187	ENSG00000115594	IL1R1	FALSE
107593	MR-link-2	GCST90200415	serine	IL1RAP:Q9NPH3:OID21126:v1:Neurology	IL1RAP:Q9NPH3:OID21126:v1:Neurology	3	-0.0720073	0.0281701	0.0105835	PPP	Q9NPH3	Chen et al.	serine	HMDB0000187	ENSG00000196083	IL1RAP	FALSE
107595	MR-link-2	GCST90200415	serine	IL1RL1:Q01638:OID20250:v1:Cardiometabolic	IL1RL1:Q01638:OID20250:v1:Cardiometabolic	3	0.0435664	0.0263986	0.0988751	PPP	Q01638	Chen et al.	serine	HMDB0000187	ENSG00000115602	IL1RL1	FALSE
107597	MR-link-2	GCST90200415	serine	IL1RL2:Q9HB29:OID20487:v1:Inflammation	IL1RL2:Q9HB29:OID20487:v1:Inflammation	3	0.00106546	0.0272335	0.968792	PPP	Q9HB29	Chen et al.	serine	HMDB0000187	ENSG00000115598	IL1RL2	FALSE
107601	MR-link-2	GCST90200415	serine	INPP1:P49441:OID21345:v1:Oncology	INPP1:P49441:OID21345:v1:Oncology	3	0.01672	0.0258299	0.51743	PPP	P49441	Chen et al.	serine	HMDB0000187	ENSG00000151689	INPP1	FALSE
107602	MR-link-2	GCST90200415	serine	INPPL1:O15357:OID21314:v1:Oncology	INPPL1:O15357:OID21314:v1:Oncology	3	0.028903	0.029375	0.325149	PPP	O15357	Chen et al.	serine	HMDB0000187	ENSG00000165458	INPPL1	FALSE
107604	MR-link-2	GCST90200415	serine	KDM3A:Q9Y4C1:OID30426:v1:Inflammation_II	KDM3A:Q9Y4C1:OID30426:v1:Inflammation_II	3	0.00893155	0.0271618	0.742286	PPP	Q9Y4C1	Chen et al.	serine	HMDB0000187	ENSG00000115548	KDM3A	FALSE
107605	MR-link-2	GCST90200415	serine	KHK:P50053:OID30241:v1:Cardiometabolic_II	KHK:P50053:OID30241:v1:Cardiometabolic_II	3	0.0151859	0.0272402	0.5772	PPP	P50053	Chen et al.	serine	HMDB0000187	ENSG00000138030	KHK	FALSE
107609	MR-link-2	GCST90200415	serine	KYNU:Q16719:OID20669:v1:Inflammation	KYNU:Q16719:OID20669:v1:Inflammation	3	-0.0209779	0.028373	0.459689	PPP	Q16719	Chen et al.	serine	HMDB0000187	ENSG00000115919	KYNU	FALSE
107612	MR-link-2	GCST90200415	serine	LYPLA2:O95372:OID30817:v1:Neurology_II	LYPLA2:O95372:OID30817:v1:Neurology_II	3	-0.016608	0.0275724	0.546947	PPP	O95372	Chen et al.	serine	HMDB0000187	ENSG00000011009	LYPLA2	FALSE
107614	MR-link-2	GCST90200415	serine	MARS1:P56192:OID30658:v1:Inflammation_II	MARS1:P56192:OID30658:v1:Inflammation_II	3	0.0211255	0.0280882	0.451983	PPP	P56192	Chen et al.	serine	HMDB0000187	ENSG00000166986	MARS1	FALSE
107615	MR-link-2	GCST90200415	serine	MGLL:Q99685:OID20711:v1:Inflammation	MGLL:Q99685:OID20711:v1:Inflammation	3	0.00598762	0.0261599	0.818958	PPP	Q99685	Chen et al.	serine	HMDB0000187	ENSG00000074416	MGLL	FALSE
107619	MR-link-2	GCST90200415	serine	MSRA:Q9UJ68:OID21513:v1:Oncology	MSRA:Q9UJ68:OID21513:v1:Oncology	3	0.0129808	0.0257775	0.614564	PPP	Q9UJ68	Chen et al.	serine	HMDB0000187	ENSG00000175806	MSRA	FALSE
107622	MR-link-2	GCST90200415	serine	MTR:Q99707:OID30110:v1:Cardiometabolic_II	MTR:Q99707:OID30110:v1:Cardiometabolic_II	3	0.0395834	0.0279878	0.157272	PPP	Q99707	Chen et al.	serine	HMDB0000187	ENSG00000116984	MTR	FALSE
107623	MR-link-2	GCST90200415	serine	MVK:Q03426:OID20459:v1:Inflammation	MVK:Q03426:OID20459:v1:Inflammation	3	0.0304263	0.0282645	0.28171	PPP	Q03426	Chen et al.	serine	HMDB0000187	ENSG00000110921	MVK	FALSE
107626	MR-link-2	GCST90200415	serine	NADK:O95544:OID20178:v1:Cardiometabolic	NADK:O95544:OID20178:v1:Cardiometabolic	3	-0.0180971	0.0266118	0.496479	PPP	O95544	Chen et al.	serine	HMDB0000187	ENSG00000008130	NADK	FALSE
107629	MR-link-2	GCST90200415	serine	NAMPT:P43490:OID21227:v1:Oncology	NAMPT:P43490:OID21227:v1:Oncology	3	0.0135432	0.0281367	0.630277	PPP	P43490	Chen et al.	serine	HMDB0000187	ENSG00000105835	NAMPT	FALSE
107630	MR-link-2	GCST90200415	serine	NAPRT:Q6XQN6:OID31114:v1:Neurology_II	NAPRT:Q6XQN6:OID31114:v1:Neurology_II	3	0.0657158	0.0280017	0.0189327	PPP	Q6XQN6	Chen et al.	serine	HMDB0000187	ENSG00000147813	NAPRT	FALSE
107631	MR-link-2	GCST90200415	serine	NARS1:O43776:OID31035:v1:Neurology_II	NARS1:O43776:OID31035:v1:Neurology_II	3	0.0120002	0.0266883	0.652969	PPP	O43776	Chen et al.	serine	HMDB0000187	ENSG00000134440	NARS1	FALSE
107634	MR-link-2	GCST90200415	serine	NME1:P15531:OID30451:v1:Inflammation_II	NME1:P15531:OID30451:v1:Inflammation_II	3	0.00334105	0.0261255	0.89824	PPP	P15531	Chen et al.	serine	HMDB0000187	ENSG00000239672	NME1	FALSE
107635	MR-link-2	GCST90200415	serine	NME3:Q13232:OID20789:v1:Inflammation	NME3:Q13232:OID20789:v1:Inflammation	3	-0.0576081	0.0286217	0.0441416	PPP	Q13232	Chen et al.	serine	HMDB0000187	ENSG00000103024	NME3	FALSE
107636	MR-link-2	GCST90200415	serine	NOS1:P29475:OID20863:v1:Neurology	NOS1:P29475:OID20863:v1:Neurology	3	-0.0133203	0.02825	0.637274	PPP	P29475	Chen et al.	serine	HMDB0000187	ENSG00000089250	NOS1	FALSE
107637	MR-link-2	GCST90200415	serine	NOS2:P35228:OID30087:v1:Cardiometabolic_II	NOS2:P35228:OID30087:v1:Cardiometabolic_II	3	0.0590305	0.0265134	0.0259848	PPP	P35228	Chen et al.	serine	HMDB0000187	ENSG00000007171	NOS2	FALSE
107638	MR-link-2	GCST90200415	serine	NOS3:P29474:OID20834:v1:Neurology	NOS3:P29474:OID20834:v1:Neurology	3	0.0154911	0.0306362	0.613105	PPP	P29474	Chen et al.	serine	HMDB0000187	ENSG00000164867	NOS3	FALSE
107639	MR-link-2	GCST90200415	serine	NPL:Q9BXD5:OID30329:v1:Cardiometabolic_II	NPL:Q9BXD5:OID30329:v1:Cardiometabolic_II	3	-0.0150407	0.0280539	0.591866	PPP	Q9BXD5	Chen et al.	serine	HMDB0000187	ENSG00000135838	NPL	FALSE
107643	MR-link-2	GCST90200415	serine	OPLAH:O14841:OID30201:v1:Cardiometabolic_II	OPLAH:O14841:OID30201:v1:Cardiometabolic_II	3	8.85404e-05	0.0262254	0.997306	PPP	O14841	Chen et al.	serine	HMDB0000187	ENSG00000178814	OPLAH	FALSE
107644	MR-link-2	GCST90200415	serine	OXCT1:P55809:OID30227:v1:Cardiometabolic_II	OXCT1:P55809:OID30227:v1:Cardiometabolic_II	3	0.00013473	0.0292076	0.996319	PPP	P55809	Chen et al.	serine	HMDB0000187	ENSG00000083720	OXCT1	FALSE
107648	MR-link-2	GCST90200415	serine	PAFAH1B3:Q15102:OID30998:v1:Neurology_II	PAFAH1B3:Q15102:OID30998:v1:Neurology_II	3	0.0309639	0.0272879	0.256496	PPP	Q15102	Chen et al.	serine	HMDB0000187	ENSG00000079462	PAFAH1B3	FALSE
107650	MR-link-2	GCST90200415	serine	PAM:P19021:OID20291:v1:Cardiometabolic	PAM:P19021:OID20291:v1:Cardiometabolic	3	0.000778376	0.0279499	0.977783	PPP	P19021	Chen et al.	serine	HMDB0000187	ENSG00000145730	PAM	FALSE
107653	MR-link-2	GCST90200415	serine	PCYT2:Q99447:OID31519:v1:Oncology_II	PCYT2:Q99447:OID31519:v1:Oncology_II	3	0.0127872	0.0285899	0.654685	PPP	Q99447	Chen et al.	serine	HMDB0000187	ENSG00000185813	PCYT2	FALSE
107656	MR-link-2	GCST90200415	serine	PHOSPHO1:Q8TCT1:OID20922:v1:Neurology	PHOSPHO1:Q8TCT1:OID20922:v1:Neurology	3	0.0170419	0.0275422	0.536076	PPP	Q8TCT1	Chen et al.	serine	HMDB0000187	ENSG00000173868	PHOSPHO1	FALSE
107657	MR-link-2	GCST90200415	serine	PHYKPL:Q8IUZ5:OID30634:v1:Inflammation_II	PHYKPL:Q8IUZ5:OID30634:v1:Inflammation_II	3	-0.000311726	0.0281028	0.99115	PPP	Q8IUZ5	Chen et al.	serine	HMDB0000187	ENSG00000175309	PHYKPL	FALSE
107660	MR-link-2	GCST90200415	serine	PKLR:P30613:OID20682:v1:Inflammation	PKLR:P30613:OID20682:v1:Inflammation	3	0.0490849	0.0257917	0.0570244	PPP	P30613	Chen et al.	serine	HMDB0000187	ENSG00000143627	PKLR	FALSE
107661	MR-link-2	GCST90200415	serine	PLA2G7:Q13093:OID21105:v1:Neurology	PLA2G7:Q13093:OID21105:v1:Neurology	3	0.0201969	0.0267978	0.451044	PPP	Q13093	Chen et al.	serine	HMDB0000187	ENSG00000146070	PLA2G7	FALSE
107665	MR-link-2	GCST90200415	serine	PMVK:Q15126:OID20850:v1:Neurology	PMVK:Q15126:OID20850:v1:Neurology	3	-0.000255092	0.0265393	0.992331	PPP	Q15126	Chen et al.	serine	HMDB0000187	ENSG00000163344	PMVK	FALSE
107668	MR-link-2	GCST90200415	serine	PPT1:P50897:OID30947:v1:Neurology_II	PPT1:P50897:OID30947:v1:Neurology_II	3	0.0116694	0.0278323	0.675015	PPP	P50897	Chen et al.	serine	HMDB0000187	ENSG00000131238	PPT1	FALSE
107670	MR-link-2	GCST90200415	serine	RAB10:P61026:OID30357:v1:Cardiometabolic_II	RAB10:P61026:OID30357:v1:Cardiometabolic_II	3	-0.0276154	0.0281225	0.326116	PPP	P61026	Chen et al.	serine	HMDB0000187	ENSG00000084733	RAB10	FALSE
107673	MR-link-2	GCST90200415	serine	RAB27B:O00194:OID30354:v1:Cardiometabolic_II	RAB27B:O00194:OID30354:v1:Cardiometabolic_II	3	-0.0179295	0.0282477	0.525609	PPP	O00194	Chen et al.	serine	HMDB0000187	ENSG00000041353	RAB27B	FALSE
107674	MR-link-2	GCST90200415	serine	RAB2B:Q8WUD1:OID31362:v1:Oncology_II	RAB2B:Q8WUD1:OID31362:v1:Oncology_II	3	0.0128094	0.0272435	0.638225	PPP	Q8WUD1	Chen et al.	serine	HMDB0000187	ENSG00000129472	RAB2B	FALSE
107675	MR-link-2	GCST90200415	serine	RAB6B:Q9NRW1:OID20817:v1:Neurology	RAB6B:Q9NRW1:OID20817:v1:Neurology	3	-0.0191049	0.0259189	0.461061	PPP	Q9NRW1	Chen et al.	serine	HMDB0000187	ENSG00000154917	RAB6B	FALSE
107677	MR-link-2	GCST90200415	serine	RAC3:P60763:OID30958:v1:Neurology_II	RAC3:P60763:OID30958:v1:Neurology_II	3	-0.00118701	0.0263451	0.964063	PPP	P60763	Chen et al.	serine	HMDB0000187	ENSG00000169750	RAC3	FALSE
107678	MR-link-2	GCST90200415	serine	RALB:P11234:OID30567:v1:Inflammation_II	RALB:P11234:OID30567:v1:Inflammation_II	3	0.0359313	0.0263045	0.171946	PPP	P11234	Chen et al.	serine	HMDB0000187	ENSG00000144118	RALB	FALSE
107679	MR-link-2	GCST90200415	serine	RAP1A:P62834:OID30452:v1:Inflammation_II	RAP1A:P62834:OID30452:v1:Inflammation_II	3	0.027116	0.0271707	0.318285	PPP	P62834	Chen et al.	serine	HMDB0000187	ENSG00000116473	RAP1A	FALSE
107681	MR-link-2	GCST90200415	serine	RBKS:Q9H477:OID20986:v1:Neurology	RBKS:Q9H477:OID20986:v1:Neurology	3	0.0557543	0.0262686	0.0337985	PPP	Q9H477	Chen et al.	serine	HMDB0000187	ENSG00000171174	RBKS	FALSE
107687	MR-link-2	GCST90200415	serine	SAT1:P21673:OID30111:v1:Cardiometabolic_II	SAT1:P21673:OID30111:v1:Cardiometabolic_II	3	0.0286302	0.030409	0.346447	PPP	P21673	Chen et al.	serine	HMDB0000187	ENSG00000130066	SAT1	FALSE
107689	MR-link-2	GCST90200415	serine	SAT2:Q96F10:OID31306:v1:Oncology_II	SAT2:Q96F10:OID31306:v1:Oncology_II	3	0.0174596	0.0256436	0.495964	PPP	Q96F10	Chen et al.	serine	HMDB0000187	ENSG00000141504	SAT2	FALSE
107690	MR-link-2	GCST90200415	serine	SCLY:Q96I15:OID21425:v1:Oncology	SCLY:Q96I15:OID21425:v1:Oncology	3	0.0254568	0.0265906	0.338384	PPP	Q96I15	Chen et al.	serine	HMDB0000187	ENSG00000132330	SCLY	FALSE
107691	MR-link-2	GCST90200415	serine	SDHB:P21912:OID31436:v1:Oncology_II	SDHB:P21912:OID31436:v1:Oncology_II	3	0.0115069	0.0271992	0.672252	PPP	P21912	Chen et al.	serine	HMDB0000187	ENSG00000117118	SDHB	FALSE
107695	MR-link-2	GCST90200415	serine	SETMAR:Q53H47:OID20948:v1:Neurology	SETMAR:Q53H47:OID20948:v1:Neurology	3	0.00637917	0.0280228	0.819925	PPP	Q53H47	Chen et al.	serine	HMDB0000187	ENSG00000170364	SETMAR	FALSE
107696	MR-link-2	GCST90200415	serine	SHMT1:P34896:OID20714:v1:Inflammation	SHMT1:P34896:OID20714:v1:Inflammation	3	0.0245787	0.0272529	0.367123	PPP	P34896	Chen et al.	serine	HMDB0000187	ENSG00000176974	SHMT1	FALSE
107697	MR-link-2	GCST90200415	serine	SIRT1:Q96EB6:OID30439:v1:Inflammation_II	SIRT1:Q96EB6:OID30439:v1:Inflammation_II	3	0.000225292	0.0257526	0.99302	PPP	Q96EB6	Chen et al.	serine	HMDB0000187	ENSG00000096717	SIRT1	FALSE
107699	MR-link-2	GCST90200415	serine	SIRT2:Q8IXJ6:OID21375:v1:Oncology	SIRT2:Q8IXJ6:OID21375:v1:Oncology	3	0.0250676	0.0269974	0.353138	PPP	Q8IXJ6	Chen et al.	serine	HMDB0000187	ENSG00000068903	SIRT2	FALSE
107702	MR-link-2	GCST90200415	serine	SLC16A1:P53985:OID20799:v1:Neurology	SLC16A1:P53985:OID20799:v1:Neurology	3	-0.0138364	0.028024	0.621493	PPP	P53985	Chen et al.	serine	HMDB0000187	ENSG00000155380	SLC16A1	FALSE
107703	MR-link-2	GCST90200415	serine	SLC1A4:P43007:OID30926:v1:Neurology_II	SLC1A4:P43007:OID30926:v1:Neurology_II	3	-0.0132324	0.0309266	0.66875	PPP	P43007	Chen et al.	serine	HMDB0000187	ENSG00000115902	SLC1A4	FALSE
107706	MR-link-2	GCST90200415	serine	SMPD3:Q9NY59:OID30477:v1:Inflammation_II	SMPD3:Q9NY59:OID30477:v1:Inflammation_II	3	0.0303106	0.0255383	0.235281	PPP	Q9NY59	Chen et al.	serine	HMDB0000187	ENSG00000103056	SMPD3	FALSE
107707	MR-link-2	GCST90200415	serine	SMS:P52788:OID30853:v1:Neurology_II	SMS:P52788:OID30853:v1:Neurology_II	3	-0.00681827	0.0278253	0.806427	PPP	P52788	Chen et al.	serine	HMDB0000187	ENSG00000102172	SMS	FALSE
107711	MR-link-2	GCST90200415	serine	SPTLC1:O15269:OID31086:v1:Neurology_II	SPTLC1:O15269:OID31086:v1:Neurology_II	3	0.00996702	0.0268429	0.710407	PPP	O15269	Chen et al.	serine	HMDB0000187	ENSG00000090054	SPTLC1	FALSE
107713	MR-link-2	GCST90200415	serine	SULT1A1:P50225:OID21031:v1:Neurology	SULT1A1:P50225:OID21031:v1:Neurology	3	0.0233917	0.0260831	0.369818	PPP	P50225	Chen et al.	serine	HMDB0000187	ENSG00000196502	SULT1A1	FALSE
107715	MR-link-2	GCST90200415	serine	SUOX:P51687:OID31031:v1:Neurology_II	SUOX:P51687:OID31031:v1:Neurology_II	3	0.0662368	0.0273761	0.0155415	PPP	P51687	Chen et al.	serine	HMDB0000187	ENSG00000139531	SUOX	FALSE
107716	MR-link-2	GCST90200415	serine	TARS1:P26639:OID31343:v1:Oncology_II	TARS1:P26639:OID31343:v1:Oncology_II	3	0.0124758	0.0257962	0.628647	PPP	P26639	Chen et al.	serine	HMDB0000187	ENSG00000113407	TARS	FALSE
107717	MR-link-2	GCST90200415	serine	TDO2:P48775:OID30910:v1:Neurology_II	TDO2:P48775:OID30910:v1:Neurology_II	3	0.0252256	0.0275292	0.359499	PPP	P48775	Chen et al.	serine	HMDB0000187	ENSG00000151790	TDO2	FALSE
107718	MR-link-2	GCST90200415	serine	THTPA:Q9BU02:OID31375:v1:Oncology_II	THTPA:Q9BU02:OID31375:v1:Oncology_II	3	0.0236434	0.0278098	0.395223	PPP	Q9BU02	Chen et al.	serine	HMDB0000187	ENSG00000259431	THTPA	FALSE
107720	MR-link-2	GCST90200415	serine	TIGAR:Q9NQ88:OID20894:v1:Neurology	TIGAR:Q9NQ88:OID20894:v1:Neurology	3	0.0443961	0.0267801	0.0973572	PPP	Q9NQ88	Chen et al.	serine	HMDB0000187	ENSG00000078237	TIGAR	FALSE
107722	MR-link-2	GCST90200415	serine	TK1:P04183:OID31294:v1:Oncology_II	TK1:P04183:OID31294:v1:Oncology_II	3	-0.0025004	0.0267316	0.925477	PPP	P04183	Chen et al.	serine	HMDB0000187	ENSG00000167900	TK1	FALSE
107724	MR-link-2	GCST90200415	serine	TPK1:Q9H3S4:OID30338:v1:Cardiometabolic_II	TPK1:Q9H3S4:OID30338:v1:Cardiometabolic_II	3	-0.0509529	0.0261198	0.0510883	PPP	Q9H3S4	Chen et al.	serine	HMDB0000187	ENSG00000196511	TPK1	FALSE
107725	MR-link-2	GCST90200415	serine	TREH:O43280:OID30388:v1:Cardiometabolic_II	TREH:O43280:OID30388:v1:Cardiometabolic_II	3	0.0279028	0.0254974	0.273805	PPP	O43280	Chen et al.	serine	HMDB0000187	ENSG00000118094	TREH	FALSE
107726	MR-link-2	GCST90200415	serine	TYMP:P19971:OID20234:v1:Cardiometabolic	TYMP:P19971:OID20234:v1:Cardiometabolic	3	-0.000170965	0.0255013	0.994651	PPP	P19971	Chen et al.	serine	HMDB0000187	ENSG00000025708	TYMP	FALSE
107728	MR-link-2	GCST90200415	serine	UPB1:Q9UBR1:OID30352:v1:Cardiometabolic_II	UPB1:Q9UBR1:OID30352:v1:Cardiometabolic_II	3	0.00150578	0.0313133	0.961647	PPP	Q9UBR1	Chen et al.	serine	HMDB0000187	ENSG00000100024	UPB1	FALSE
107730	MR-link-2	GCST90200415	serine	VNN1:O95497:OID30711:v1:Inflammation_II	VNN1:O95497:OID30711:v1:Inflammation_II	3	0.0250655	0.0291276	0.389491	PPP	O95497	Chen et al.	serine	HMDB0000187	ENSG00000112299	VNN1	FALSE
107731	MR-link-2	GCST90200415	serine	VNN2:O95498:OID21310:v1:Oncology	VNN2:O95498:OID21310:v1:Oncology	3	-0.0179065	0.0275932	0.516373	PPP	O95498	Chen et al.	serine	HMDB0000187	ENSG00000112303	VNN2	FALSE
107732	MR-link-2	GCST90200415	serine	WARS:P23381:OID21084:v1:Neurology	WARS:P23381:OID21084:v1:Neurology	3	-0.0522658	0.0305126	0.0867262	PPP	P23381	Chen et al.	serine	HMDB0000187	ENSG00000140105	WARS	FALSE
107733	MR-link-2	GCST90200415	serine	YARS1:P54577:OID31494:v1:Oncology_II	YARS1:P54577:OID31494:v1:Oncology_II	3	-0.00283938	0.0263836	0.914298	PPP	P54577	Chen et al.	serine	HMDB0000187	ENSG00000134684	YARS	FALSE
107734	MR-link-2	GCST90200419	glutamine	10024_44_HOGA1_HOGA1	10024_44_HOGA1_HOGA1	2	0.0355729	0.0399494	0.373225	DeCODE	Q86XE5	Chen et al.	glutamine	HMDB0000641	ENSG00000241935	HOGA1	FALSE
107735	MR-link-2	GCST90200419	glutamine	10086_39_CBS_CBS	10086_39_CBS_CBS	2	-0.0259387	0.0416106	0.533042	DeCODE	P35520	Chen et al.	glutamine	HMDB0000641	ENSG00000160200	CBS	FALSE
107736	MR-link-2	GCST90200419	glutamine	10531_18_NRAS_RASN	10531_18_NRAS_RASN	2	-0.0383021	0.0334299	0.251901	DeCODE	P01111	Chen et al.	glutamine	HMDB0000641	ENSG00000213281	NRAS	FALSE
107737	MR-link-2	GCST90200419	glutamine	10612_18_PLOD3_PLOD3	10612_18_PLOD3_PLOD3	2	0.000609389	0.0396722	0.987744	DeCODE	O60568	Chen et al.	glutamine	HMDB0000641	ENSG00000106397	PLOD3	FALSE
107738	MR-link-2	GCST90200419	glutamine	11098_1_PDXK_PDXK	11098_1_PDXK_PDXK	2	-0.0558365	0.0472537	0.237352	DeCODE	O00764	Chen et al.	glutamine	HMDB0000641	ENSG00000160209	PDXK	FALSE
107739	MR-link-2	GCST90200419	glutamine	11241_8_ASL_ARLY	11241_8_ASL_ARLY	2	-0.0315993	0.0399928	0.429455	DeCODE	P04424	Chen et al.	glutamine	HMDB0000641	ENSG00000126522	ASL	FALSE
107740	MR-link-2	GCST90200419	glutamine	11247_20_NAGS_NAGS	11247_20_NAGS_NAGS	2	-0.00637898	0.0351216	0.855877	DeCODE	Q8N159	Chen et al.	glutamine	HMDB0000641	ENSG00000161653	NAGS	FALSE
107741	MR-link-2	GCST90200419	glutamine	11280_6_GAD1_DCE1	11280_6_GAD1_DCE1	2	0.0106412	0.040381	0.79215	DeCODE	Q99259	Chen et al.	glutamine	HMDB0000641	ENSG00000128683	GAD1	FALSE
107742	MR-link-2	GCST90200419	glutamine	11348_132_P4HA2_P4HA2	11348_132_P4HA2_P4HA2	2	0.000602401	0.0376339	0.987229	DeCODE	O15460	Chen et al.	glutamine	HMDB0000641	ENSG00000072682	P4HA2	FALSE
107743	MR-link-2	GCST90200419	glutamine	11361_73_TYMP_TP	11361_73_TYMP_TP	2	0.0203061	0.0391209	0.603719	DeCODE	P19971	Chen et al.	glutamine	HMDB0000641	ENSG00000025708	TYMP	FALSE
107744	MR-link-2	GCST90200419	glutamine	11368_32_AK2_KAD2	11368_32_AK2_KAD2	2	-0.019555	0.0455956	0.668012	DeCODE	P54819	Chen et al.	glutamine	HMDB0000641	ENSG00000004455	AK2	FALSE
107745	MR-link-2	GCST90200419	glutamine	11377_19_ADH7_ADH7	11377_19_ADH7_ADH7	2	0.0875546	0.0367122	0.0170842	DeCODE	P40394	Chen et al.	glutamine	HMDB0000641	ENSG00000196344	ADH7	FALSE
107746	MR-link-2	GCST90200419	glutamine	11381_56_PRPS1_PRPS1	11381_56_PRPS1_PRPS1	2	0.0157625	0.0388623	0.685037	DeCODE	P60891	Chen et al.	glutamine	HMDB0000641	ENSG00000147224	PRPS1	FALSE
107747	MR-link-2	GCST90200419	glutamine	11382_5_BLVRA_BIEA	11382_5_BLVRA_BIEA	2	0.00170316	0.0380569	0.964304	DeCODE	P53004	Chen et al.	glutamine	HMDB0000641	ENSG00000106605	BLVRA	FALSE
107748	MR-link-2	GCST90200419	glutamine	11391_69_MVK_MVK	11391_69_MVK_MVK	2	-0.00912392	0.0369819	0.80513	DeCODE	Q03426	Chen et al.	glutamine	HMDB0000641	ENSG00000110921	MVK	FALSE
107749	MR-link-2	GCST90200419	glutamine	11402_17_KMT2C_KMT2C	11402_17_KMT2C_KMT2C	2	0.0507043	0.0391119	0.194841	DeCODE	Q8NEZ4	Chen et al.	glutamine	HMDB0000641	ENSG00000055609	KMT2C	FALSE
107750	MR-link-2	GCST90200419	glutamine	11424_4_FAH_FAAA	11424_4_FAH_FAAA	2	-0.0406377	0.0412899	0.325016	DeCODE	P16930	Chen et al.	glutamine	HMDB0000641	ENSG00000103876	FAH	FALSE
107751	MR-link-2	GCST90200419	glutamine	11441_11_PYGL_PYGL	11441_11_PYGL_PYGL	2	-0.0440537	0.0458453	0.336592	DeCODE	P06737	Chen et al.	glutamine	HMDB0000641	ENSG00000100504	PYGL	FALSE
107752	MR-link-2	GCST90200419	glutamine	11448_34_GALK1_GALK1	11448_34_GALK1_GALK1	2	-0.0174889	0.0392873	0.656209	DeCODE	P51570	Chen et al.	glutamine	HMDB0000641	ENSG00000108479	GALK1	FALSE
107753	MR-link-2	GCST90200419	glutamine	11572_4_DNM2_DYN2	11572_4_DNM2_DYN2	2	-0.0221176	0.0466348	0.635305	DeCODE	P50570	Chen et al.	glutamine	HMDB0000641	ENSG00000079805	DNM2	FALSE
107754	MR-link-2	GCST90200419	glutamine	11645_9_P4HA1_P4HA1	11645_9_P4HA1_P4HA1	2	-0.014467	0.044731	0.746376	DeCODE	P13674	Chen et al.	glutamine	HMDB0000641	ENSG00000122884	P4HA1	FALSE
107755	MR-link-2	GCST90200419	glutamine	11653_69_SLC6A9_SC6A9	11653_69_SLC6A9_SC6A9	2	9.414e-05	0.0458998	0.998364	DeCODE	P48067	Chen et al.	glutamine	HMDB0000641	ENSG00000196517	SLC6A9	FALSE
107756	MR-link-2	GCST90200419	glutamine	11709_29_CPT1B_CPT1B	11709_29_CPT1B_CPT1B	2	0.0551704	0.0337503	0.102119	DeCODE	Q92523	Chen et al.	glutamine	HMDB0000641	ENSG00000205560	CPT1B	FALSE
107757	MR-link-2	GCST90200419	glutamine	12018_84_TPK1_TPK1	12018_84_TPK1_TPK1	2	-0.00758608	0.0465911	0.870658	DeCODE	Q9H3S4	Chen et al.	glutamine	HMDB0000641	ENSG00000196511	TPK1	FALSE
107758	MR-link-2	GCST90200419	glutamine	12334_25_SHMT1_cSHMT	12334_25_SHMT1_cSHMT	2	0.00159929	0.045059	0.971686	DeCODE	P34896	Chen et al.	glutamine	HMDB0000641	ENSG00000176974	SHMT1	FALSE
107759	MR-link-2	GCST90200419	glutamine	12340_17_AARS_SYAC	12340_17_AARS_SYAC	2	0.0206014	0.0549289	0.707619	DeCODE	P49588	Chen et al.	glutamine	HMDB0000641	ENSG00000090861	AARS	FALSE
107760	MR-link-2	GCST90200419	glutamine	12348_46_SARS2_SYSM	12348_46_SARS2_SYSM	2	-0.00630402	0.0469454	0.893178	DeCODE	Q9NP81	Chen et al.	glutamine	HMDB0000641	ENSG00000104835	SARS2	FALSE
107761	MR-link-2	GCST90200419	glutamine	12374_8_PAFAH1B3_PA1B3	12374_8_PAFAH1B3_PA1B3	2	-0.00130321	0.034961	0.970265	DeCODE	Q15102	Chen et al.	glutamine	HMDB0000641	ENSG00000079462	PAFAH1B3	FALSE
107762	MR-link-2	GCST90200419	glutamine	12395_86_DARS2_SYDM	12395_86_DARS2_SYDM	2	0.0234299	0.0459267	0.609941	DeCODE	Q6PI48	Chen et al.	glutamine	HMDB0000641	ENSG00000117593	DARS2	FALSE
107763	MR-link-2	GCST90200419	glutamine	12422_143_ALOX15B_LX15B	12422_143_ALOX15B_LX15B	2	0.0216119	0.033523	0.519128	DeCODE	O15296	Chen et al.	glutamine	HMDB0000641	ENSG00000179593	ALOX15B	FALSE
107764	MR-link-2	GCST90200419	glutamine	12425_104_ARF6_ARF6	12425_104_ARF6_ARF6	2	0.00460182	0.0385023	0.904863	DeCODE	P62330	Chen et al.	glutamine	HMDB0000641	ENSG00000165527	ARF6	FALSE
107765	MR-link-2	GCST90200419	glutamine	12428_2_LYPLAL1_LYPL1	12428_2_LYPLAL1_LYPL1	2	0.0306939	0.0421933	0.466944	DeCODE	Q5VWZ2	Chen et al.	glutamine	HMDB0000641	ENSG00000143353	LYPLAL1	FALSE
107766	MR-link-2	GCST90200419	glutamine	12450_42_PMVK_PMVK	12450_42_PMVK_PMVK	2	0.0263328	0.0505116	0.602143	DeCODE	Q15126	Chen et al.	glutamine	HMDB0000641	ENSG00000163344	PMVK	FALSE
107767	MR-link-2	GCST90200419	glutamine	12462_20_SETMAR_SETMR	12462_20_SETMAR_SETMR	2	0.0357056	0.0353877	0.312982	DeCODE	Q53H47	Chen et al.	glutamine	HMDB0000641	ENSG00000170364	SETMAR	FALSE
107768	MR-link-2	GCST90200419	glutamine	12476_50_TIGAR_TIGAR	12476_50_TIGAR_TIGAR	2	-0.00109061	0.0360618	0.975873	DeCODE	Q9NQ88	Chen et al.	glutamine	HMDB0000641	ENSG00000078237	TIGAR	FALSE
107769	MR-link-2	GCST90200419	glutamine	12507_16_ITPKC_IP3KC	12507_16_ITPKC_IP3KC	2	0.0111598	0.038733	0.773254	DeCODE	Q96DU7	Chen et al.	glutamine	HMDB0000641	ENSG00000086544	ITPKC	FALSE
107770	MR-link-2	GCST90200419	glutamine	12515_45_UCK2_UCK2	12515_45_UCK2_UCK2	2	-0.021414	0.0355507	0.54694	DeCODE	Q9BZX2	Chen et al.	glutamine	HMDB0000641	ENSG00000143179	UCK2	FALSE
107771	MR-link-2	GCST90200419	glutamine	12524_18_SAT2_SAT2	12524_18_SAT2_SAT2	2	0.0288172	0.0369281	0.435179	DeCODE	Q96F10	Chen et al.	glutamine	HMDB0000641	ENSG00000141504	SAT2	FALSE
107772	MR-link-2	GCST90200419	glutamine	12581_39_IMPA2_IMPA2	12581_39_IMPA2_IMPA2	2	-0.0251215	0.0461681	0.586351	DeCODE	O14732	Chen et al.	glutamine	HMDB0000641	ENSG00000141401	IMPA2	FALSE
107773	MR-link-2	GCST90200419	glutamine	12632_14_NAT1_ARY1	12632_14_NAT1_ARY1	2	-0.0250735	0.0428493	0.558443	DeCODE	P18440	Chen et al.	glutamine	HMDB0000641	ENSG00000171428	NAT1	FALSE
107774	MR-link-2	GCST90200419	glutamine	12636_113_SMYD2_SMYD2	12636_113_SMYD2_SMYD2	2	0.0205387	0.0418299	0.623422	DeCODE	Q9NRG4	Chen et al.	glutamine	HMDB0000641	ENSG00000143499	SMYD2	FALSE
107775	MR-link-2	GCST90200419	glutamine	12637_7_CRAT_CACP	12637_7_CRAT_CACP	2	-0.00300556	0.0470786	0.949097	DeCODE	P43155	Chen et al.	glutamine	HMDB0000641	ENSG00000095321	CRAT	FALSE
107776	MR-link-2	GCST90200419	glutamine	12641_3_INPP5B_I5P2	12641_3_INPP5B_I5P2	2	-0.00862672	0.0481976	0.857948	DeCODE	P32019	Chen et al.	glutamine	HMDB0000641	ENSG00000204084	INPP5B	FALSE
107777	MR-link-2	GCST90200419	glutamine	12644_63_ADSS_PURA2	12644_63_ADSS_PURA2	2	-0.0759292	0.0387153	0.0498535	DeCODE	P30520	Chen et al.	glutamine	HMDB0000641	ENSG00000035687	ADSS	FALSE
107778	MR-link-2	GCST90200419	glutamine	12647_52_SETD2_SETD2	12647_52_SETD2_SETD2	2	0.00918524	0.0434199	0.832462	DeCODE	Q9BYW2	Chen et al.	glutamine	HMDB0000641	ENSG00000181555	SETD2	FALSE
107779	MR-link-2	GCST90200419	glutamine	12658_72_PANK3_PANK3	12658_72_PANK3_PANK3	2	0.000750072	0.0427309	0.985995	DeCODE	Q9H999	Chen et al.	glutamine	HMDB0000641	ENSG00000120137	PANK3	FALSE
107780	MR-link-2	GCST90200419	glutamine	12667_2_GDA_GUAD	12667_2_GDA_GUAD	2	-0.00693001	0.0352886	0.844312	DeCODE	Q9Y2T3	Chen et al.	glutamine	HMDB0000641	ENSG00000119125	GDA	FALSE
107781	MR-link-2	GCST90200419	glutamine	12675_14_DARS_SYDC	12675_14_DARS_SYDC	2	0.0106568	0.0422105	0.800679	DeCODE	P14868	Chen et al.	glutamine	HMDB0000641	ENSG00000115866	DARS	FALSE
107782	MR-link-2	GCST90200419	glutamine	12686_15_MPST_THTM	12686_15_MPST_THTM	2	-0.0426346	0.0384015	0.266899	DeCODE	P25325	Chen et al.	glutamine	HMDB0000641	ENSG00000128309	MPST	FALSE
107783	MR-link-2	GCST90200419	glutamine	12691_44_SHMT2_GLYM	12691_44_SHMT2_GLYM	2	-0.0182047	0.0555057	0.742928	DeCODE	P34897	Chen et al.	glutamine	HMDB0000641	ENSG00000182199	SHMT2	FALSE
107784	MR-link-2	GCST90200419	glutamine	12692_56_DOT1L_DOT1L	12692_56_DOT1L_DOT1L	2	0.0449982	0.039151	0.250412	DeCODE	Q8TEK3	Chen et al.	glutamine	HMDB0000641	ENSG00000104885	DOT1L	FALSE
107785	MR-link-2	GCST90200419	glutamine	12697_30_PIP4K2A_PI42A	12697_30_PIP4K2A_PI42A	2	1.61926e-05	0.0424235	0.999695	DeCODE	P48426	Chen et al.	glutamine	HMDB0000641	ENSG00000150867	PIP4K2A	FALSE
107786	MR-link-2	GCST90200419	glutamine	12700_9_ACLY_ACLY	12700_9_ACLY_ACLY	2	0.0118175	0.0412329	0.774415	DeCODE	P53396	Chen et al.	glutamine	HMDB0000641	ENSG00000131473	ACLY	FALSE
107787	MR-link-2	GCST90200419	glutamine	12786_61_GPCPD1_GDE5	12786_61_GPCPD1_GDE5	2	0.0284882	0.0430709	0.50834	DeCODE	Q9NPB8	Chen et al.	glutamine	HMDB0000641	ENSG00000125772	GPCPD1	FALSE
107788	MR-link-2	GCST90200419	glutamine	12812_25_ACYP2_ACYP2	12812_25_ACYP2_ACYP2	2	0.0154376	0.0386819	0.689826	DeCODE	P14621	Chen et al.	glutamine	HMDB0000641	ENSG00000170634	ACYP2	FALSE
107789	MR-link-2	GCST90200419	glutamine	12815_9_IARS_SYIC	12815_9_IARS_SYIC	2	0.0177384	0.0427041	0.677864	DeCODE	P41252	Chen et al.	glutamine	HMDB0000641	ENSG00000196305	IARS	FALSE
107790	MR-link-2	GCST90200419	glutamine	12818_159_SLC14A2_UT2	12818_159_SLC14A2_UT2	2	-0.0324555	0.047788	0.497039	DeCODE	Q15849	Chen et al.	glutamine	HMDB0000641	ENSG00000132874	SLC14A2	FALSE
107791	MR-link-2	GCST90200419	glutamine	12881_17_RDH16_RDH16	12881_17_RDH16_RDH16	2	-0.00437478	0.035136	0.900912	DeCODE	O75452	Chen et al.	glutamine	HMDB0000641	ENSG00000139547	RDH16	FALSE
107792	MR-link-2	GCST90200419	glutamine	12895_28_DGKB_DGKB	12895_28_DGKB_DGKB	2	0.0189237	0.0347756	0.586328	DeCODE	Q9Y6T7	Chen et al.	glutamine	HMDB0000641	ENSG00000136267	DGKB	FALSE
107793	MR-link-2	GCST90200419	glutamine	12960_9_GCK_HXK4	12960_9_GCK_HXK4	2	0.00195429	0.0401296	0.961159	DeCODE	P35557	Chen et al.	glutamine	HMDB0000641	ENSG00000106633	GCK	FALSE
107794	MR-link-2	GCST90200419	glutamine	13059_33_RFK_RIFK	13059_33_RFK_RIFK	2	0.0188509	0.0379864	0.619715	DeCODE	Q969G6	Chen et al.	glutamine	HMDB0000641	ENSG00000135002	RFK	FALSE
107795	MR-link-2	GCST90200419	glutamine	13083_18_VARS_SYVC	13083_18_VARS_SYVC	2	0.0646277	0.0343822	0.0601513	DeCODE	P26640	Chen et al.	glutamine	HMDB0000641	ENSG00000204394	VARS1	FALSE
107796	MR-link-2	GCST90200419	glutamine	13130_150_HK2_HXK2	13130_150_HK2_HXK2	2	0.00833622	0.0367914	0.82075	DeCODE	P52789	Chen et al.	glutamine	HMDB0000641	ENSG00000159399	HK2	FALSE
107797	MR-link-2	GCST90200419	glutamine	13131_5_HK1_HXK1	13131_5_HK1_HXK1	2	0.0206841	0.0422791	0.62468	DeCODE	P19367	Chen et al.	glutamine	HMDB0000641	ENSG00000156515	HK1	FALSE
107798	MR-link-2	GCST90200419	glutamine	13430_50_SLC14A1_UT1	13430_50_SLC14A1_UT1	2	0.0151015	0.0432196	0.726779	DeCODE	Q13336	Chen et al.	glutamine	HMDB0000641	ENSG00000141469	SLC14A1	FALSE
107799	MR-link-2	GCST90200419	glutamine	13473_55_ITPKA_IP3KA	13473_55_ITPKA_IP3KA	2	0.0157008	0.0391895	0.688686	DeCODE	P23677	Chen et al.	glutamine	HMDB0000641	ENSG00000137825	ITPKA	FALSE
107800	MR-link-2	GCST90200419	glutamine	13494_6_CERS5_CERS5	13494_6_CERS5_CERS5	2	0.00903282	0.0450788	0.841185	DeCODE	Q8N5B7	Chen et al.	glutamine	HMDB0000641	ENSG00000139624	CERS5	FALSE
107801	MR-link-2	GCST90200419	glutamine	13498_1_MIOX_MIOX	13498_1_MIOX_MIOX	2	0.00123914	0.0398865	0.975216	DeCODE	Q9UGB7	Chen et al.	glutamine	HMDB0000641	ENSG00000100253	MIOX	FALSE
107802	MR-link-2	GCST90200419	glutamine	13595_20_THTPA_THTPA	13595_20_THTPA_THTPA	2	0.015125	0.0361948	0.676037	DeCODE	Q9BU02	Chen et al.	glutamine	HMDB0000641	ENSG00000259431	THTPA	FALSE
107803	MR-link-2	GCST90200419	glutamine	13596_3_RAB27B_RB27B	13596_3_RAB27B_RB27B	2	-0.00430459	0.0473792	0.927609	DeCODE	O00194	Chen et al.	glutamine	HMDB0000641	ENSG00000041353	RAB27B	FALSE
107804	MR-link-2	GCST90200419	glutamine	13623_4_MLL2_MLL2	13623_4_MLL2_MLL2	2	0.0311997	0.0477503	0.513504	DeCODE	O14686	Chen et al.	glutamine	HMDB0000641	ENSG00000167548	KMT2D	FALSE
107805	MR-link-2	GCST90200419	glutamine	13624_17_NADK_NADK	13624_17_NADK_NADK	2	-0.0281516	0.0412517	0.494965	DeCODE	O95544	Chen et al.	glutamine	HMDB0000641	ENSG00000008130	NADK	FALSE
107806	MR-link-2	GCST90200419	glutamine	13689_2_ODC1_Ornithine_decarboxylase	13689_2_ODC1_Ornithine_decarboxylase	2	0.0837852	0.0459977	0.0685296	DeCODE	P11926	Chen et al.	glutamine	HMDB0000641	ENSG00000115758	ODC1	FALSE
107807	MR-link-2	GCST90200419	glutamine	13936_24_PGK2_PGK2	13936_24_PGK2_PGK2	2	0.0292357	0.0393799	0.457844	DeCODE	P07205	Chen et al.	glutamine	HMDB0000641	ENSG00000170950	PGK2	FALSE
107808	MR-link-2	GCST90200419	glutamine	13941_82_FARS2_SYFM	13941_82_FARS2_SYFM	2	-0.00196437	0.0346418	0.95478	DeCODE	O95363	Chen et al.	glutamine	HMDB0000641	ENSG00000145982	FARS2	FALSE
107809	MR-link-2	GCST90200419	glutamine	13947_371_NUDT12_NUD12	13947_371_NUDT12_NUD12	2	-0.0137294	0.0418977	0.743147	DeCODE	Q9BQG2	Chen et al.	glutamine	HMDB0000641	ENSG00000112874	NUDT12	FALSE
107810	MR-link-2	GCST90200419	glutamine	13990_1_PC_pyruvate_carboxylase	13990_1_PC_pyruvate_carboxylase	2	0.0083782	0.0344709	0.807966	DeCODE	P11498	Chen et al.	glutamine	HMDB0000641	ENSG00000173599	PC	FALSE
107811	MR-link-2	GCST90200419	glutamine	13998_26_ADSSL1_PURA1	13998_26_ADSSL1_PURA1	2	-0.0586007	0.0537706	0.275788	DeCODE	Q8N142	Chen et al.	glutamine	HMDB0000641	ENSG00000185100	ADSSL1	FALSE
107812	MR-link-2	GCST90200419	glutamine	14006_36_GNMT_GNMT	14006_36_GNMT_GNMT	2	0.027353	0.0343554	0.425929	DeCODE	Q14749	Chen et al.	glutamine	HMDB0000641	ENSG00000124713	GNMT	FALSE
107813	MR-link-2	GCST90200419	glutamine	14048_7_IL1RAP_IL_1_R_AcP	14048_7_IL1RAP_IL_1_R_AcP	2	0.0699655	0.031884	0.0282082	DeCODE	Q9NPH3	Chen et al.	glutamine	HMDB0000641	ENSG00000196083	IL1RAP	FALSE
107814	MR-link-2	GCST90200419	glutamine	14079_14_IL18R1_IL_18_Ra	14079_14_IL18R1_IL_18_Ra	2	-0.00765364	0.0347121	0.82549	DeCODE	Q13478	Chen et al.	glutamine	HMDB0000641	ENSG00000115604	IL18R1	FALSE
107815	MR-link-2	GCST90200419	glutamine	14083_25_SEPHS1_SPS1	14083_25_SEPHS1_SPS1	2	-0.00647814	0.0427903	0.879666	DeCODE	P49903	Chen et al.	glutamine	HMDB0000641	ENSG00000086475	SEPHS1	FALSE
107816	MR-link-2	GCST90200419	glutamine	14098_28_CARS_SYCC	14098_28_CARS_SYCC	2	-0.0234048	0.0458219	0.609506	DeCODE	P49589	Chen et al.	glutamine	HMDB0000641	ENSG00000110619	CARS	FALSE
107817	MR-link-2	GCST90200419	glutamine	14226_120_BHMT2_BHMT2	14226_120_BHMT2_BHMT2	2	0.0146334	0.0428787	0.732897	DeCODE	Q9H2M3	Chen et al.	glutamine	HMDB0000641	ENSG00000132840	BHMT2	FALSE
107818	MR-link-2	GCST90200419	glutamine	14271_23_RAB6B_RAB6B	14271_23_RAB6B_RAB6B	2	0.00590697	0.0436191	0.892278	DeCODE	Q9NRW1	Chen et al.	glutamine	HMDB0000641	ENSG00000154917	RAB6B	FALSE
107819	MR-link-2	GCST90200419	glutamine	14287_6_RAB5C_RAB5C	14287_6_RAB5C_RAB5C	2	0.0162051	0.0433004	0.70822	DeCODE	P51148	Chen et al.	glutamine	HMDB0000641	ENSG00000108774	RAB5C	FALSE
107820	MR-link-2	GCST90200419	glutamine	14332_3_RALA_RALA	14332_3_RALA_RALA	2	-0.0227865	0.0481681	0.636169	DeCODE	P11233	Chen et al.	glutamine	HMDB0000641	ENSG00000006451	RALA	FALSE
107821	MR-link-2	GCST90200419	glutamine	15414_316_LDHA_LDHA	15414_316_LDHA_LDHA	2	-0.0396507	0.0450333	0.378603	DeCODE	P00338	Chen et al.	glutamine	HMDB0000641	ENSG00000134333	LDHA	FALSE
107822	MR-link-2	GCST90200419	glutamine	15426_5_NEU1_NEUR1	15426_5_NEU1_NEUR1	2	-0.0350755	0.0401542	0.38238	DeCODE	Q99519	Chen et al.	glutamine	HMDB0000641	ENSG00000204386	NEU1	FALSE
107823	MR-link-2	GCST90200419	glutamine	15431_31_OTC_OTCase	15431_31_OTC_OTCase	2	-0.0381602	0.033788	0.258728	DeCODE	P00480	Chen et al.	glutamine	HMDB0000641	ENSG00000036473	OTC	FALSE
107824	MR-link-2	GCST90200419	glutamine	15435_4_PNP_PNP	15435_4_PNP_PNP	2	-0.0269545	0.0405951	0.5067	DeCODE	P00491	Chen et al.	glutamine	HMDB0000641	ENSG00000198805	PNP	FALSE
107825	MR-link-2	GCST90200419	glutamine	15457_14_ANPEP_Aminopeptidase_N	15457_14_ANPEP_Aminopeptidase_N	2	-0.0212652	0.0351991	0.54575	DeCODE	P15144	Chen et al.	glutamine	HMDB0000641	ENSG00000166825	ANPEP	FALSE
107826	MR-link-2	GCST90200419	glutamine	15480_2_VNN2_VNN2	15480_2_VNN2_VNN2	2	0.0406485	0.03406	0.232697	DeCODE	O95498	Chen et al.	glutamine	HMDB0000641	ENSG00000112303	VNN2	FALSE
107827	MR-link-2	GCST90200419	glutamine	15487_164_CES1_carboxylesterase__liver	15487_164_CES1_carboxylesterase__liver	2	0.0338619	0.0434788	0.436089	DeCODE	P23141	Chen et al.	glutamine	HMDB0000641	ENSG00000198848	CES1	FALSE
107828	MR-link-2	GCST90200419	glutamine	15514_26_BCHE_Pseudocholinesterase	15514_26_BCHE_Pseudocholinesterase	2	-0.0517711	0.0355753	0.1456	DeCODE	P06276	Chen et al.	glutamine	HMDB0000641	ENSG00000114200	BCHE	FALSE
107829	MR-link-2	GCST90200419	glutamine	15526_33_GSS_GSHB	15526_33_GSS_GSHB	2	0.0124398	0.0428417	0.771536	DeCODE	P48637	Chen et al.	glutamine	HMDB0000641	ENSG00000100983	GSS	FALSE
107830	MR-link-2	GCST90200419	glutamine	15542_19_CKMT1A_KCRU	15542_19_CKMT1A_KCRU	2	0.0770778	0.0377828	0.0413478	DeCODE	P12532	Chen et al.	glutamine	HMDB0000641	ENSG00000237289	CKMT1A	FALSE
107831	MR-link-2	GCST90200419	glutamine	15553_22_ACHE_ACES	15553_22_ACHE_ACES	2	0.0266537	0.043766	0.542522	DeCODE	P22303	Chen et al.	glutamine	HMDB0000641	ENSG00000087085	ACHE	FALSE
107832	MR-link-2	GCST90200419	glutamine	15556_49_AMY2B_Alpha_amylase_2B	15556_49_AMY2B_Alpha_amylase_2B	2	0.035271	0.0336368	0.29437	DeCODE	P19961	Chen et al.	glutamine	HMDB0000641	ENSG00000240038	AMY2B	FALSE
107833	MR-link-2	GCST90200419	glutamine	15588_17_GLA_galactosidase__alpha	15588_17_GLA_galactosidase__alpha	2	-0.0305522	0.0396959	0.441504	DeCODE	P06280	Chen et al.	glutamine	HMDB0000641	ENSG00000102393	GLA	FALSE
107834	MR-link-2	GCST90200419	glutamine	15607_56_PKLR_KPYR	15607_56_PKLR_KPYR	2	0.0196011	0.040523	0.628597	DeCODE	P30613	Chen et al.	glutamine	HMDB0000641	ENSG00000143627	PKLR	FALSE
107835	MR-link-2	GCST90200419	glutamine	16015_19_GPT_ALT	16015_19_GPT_ALT	2	0.0538098	0.0356577	0.131282	DeCODE	P24298	Chen et al.	glutamine	HMDB0000641	ENSG00000167701	GPT	FALSE
107836	MR-link-2	GCST90200419	glutamine	16769_20_RAC3_RAC3	16769_20_RAC3_RAC3	2	0.00471135	0.0444685	0.915624	DeCODE	P60763	Chen et al.	glutamine	HMDB0000641	ENSG00000169750	RAC3	FALSE
107837	MR-link-2	GCST90200419	glutamine	16809_1_NME4_NDKM	16809_1_NME4_NDKM	2	0.0313212	0.0442472	0.479027	DeCODE	O00746	Chen et al.	glutamine	HMDB0000641	ENSG00000103202	NME4	FALSE
107838	MR-link-2	GCST90200419	glutamine	16857_2_RAB2A_RAB2A	16857_2_RAB2A_RAB2A	2	-0.0456085	0.0507005	0.36835	DeCODE	P61019	Chen et al.	glutamine	HMDB0000641	ENSG00000104388	RAB2A	FALSE
107839	MR-link-2	GCST90200419	glutamine	16863_47_NANP_NANP	16863_47_NANP_NANP	2	-0.0234474	0.0497821	0.63764	DeCODE	Q8TBE9	Chen et al.	glutamine	HMDB0000641	ENSG00000170191	NANP	FALSE
107840	MR-link-2	GCST90200419	glutamine	16877_19_MSRB2_MSRB2	16877_19_MSRB2_MSRB2	2	-0.0292795	0.0408823	0.473874	DeCODE	Q9Y3D2	Chen et al.	glutamine	HMDB0000641	ENSG00000148450	MSRB2	FALSE
107841	MR-link-2	GCST90200419	glutamine	16883_57_RAB4A_RAB4A	16883_57_RAB4A_RAB4A	2	-0.000312901	0.0414958	0.993984	DeCODE	P20338	Chen et al.	glutamine	HMDB0000641	ENSG00000168118	RAB4A	FALSE
107842	MR-link-2	GCST90200419	glutamine	16932_5_SULT1E1_SULT_1E	16932_5_SULT1E1_SULT_1E	2	-0.00455974	0.0351006	0.896642	DeCODE	P49888	Chen et al.	glutamine	HMDB0000641	ENSG00000109193	SULT1E1	FALSE
107843	MR-link-2	GCST90200419	glutamine	17148_7_BLVRB_BLVRB	17148_7_BLVRB_BLVRB	2	0.0102232	0.035846	0.775493	DeCODE	P30043	Chen et al.	glutamine	HMDB0000641	ENSG00000090013	BLVRB	FALSE
107844	MR-link-2	GCST90200419	glutamine	17204_17_PNMT_PNMT	17204_17_PNMT_PNMT	2	-0.0368137	0.0446107	0.409246	DeCODE	Q3KPI0	Chen et al.	glutamine	HMDB0000641	ENSG00000007129	CEACAM21	FALSE
107845	MR-link-2	GCST90200419	glutamine	17205_21_RAB5A_RAB5A	17205_21_RAB5A_RAB5A	2	-0.00396879	0.045961	0.931187	DeCODE	P20339	Chen et al.	glutamine	HMDB0000641	ENSG00000144566	RAB5A	FALSE
107846	MR-link-2	GCST90200419	glutamine	17209_27_SULT2B1_ST2B1	17209_27_SULT2B1_ST2B1	2	0.0175429	0.0405177	0.665037	DeCODE	O00204	Chen et al.	glutamine	HMDB0000641	ENSG00000088002	SULT2B1	FALSE
107847	MR-link-2	GCST90200419	glutamine	17325_10_GUK1_KGUA	17325_10_GUK1_KGUA	2	-0.00371935	0.0400002	0.925917	DeCODE	Q16774	Chen et al.	glutamine	HMDB0000641	ENSG00000143774	GUK1	FALSE
107848	MR-link-2	GCST90200419	glutamine	17333_20_ACADM_ACADM	17333_20_ACADM_ACADM	2	-0.0137345	0.0427329	0.747905	DeCODE	P11310	Chen et al.	glutamine	HMDB0000641	ENSG00000117054	ACADM	FALSE
107849	MR-link-2	GCST90200419	glutamine	17357_33_SEPSECS_SPCS	17357_33_SEPSECS_SPCS	2	-0.00737076	0.0451513	0.870325	DeCODE	Q9HD40	Chen et al.	glutamine	HMDB0000641	ENSG00000109618	SEPSECS	FALSE
107850	MR-link-2	GCST90200419	glutamine	17398_55_HMOX1_HO_1	17398_55_HMOX1_HO_1	2	0.0101903	0.0336116	0.761754	DeCODE	P09601	Chen et al.	glutamine	HMDB0000641	ENSG00000100292	HMOX1	FALSE
107851	MR-link-2	GCST90200419	glutamine	17441_4_ALPI_Alkaline_phosphatase__intestine	17441_4_ALPI_Alkaline_phosphatase__intestine	2	-0.0329079	0.0329477	0.317895	DeCODE	P09923	Chen et al.	glutamine	HMDB0000641	ENSG00000163295	ALPI	FALSE
107852	MR-link-2	GCST90200419	glutamine	17450_51_HARS_Histidyl_tRNA_synthetase	17450_51_HARS_Histidyl_tRNA_synthetase	2	-0.0308226	0.0481022	0.521671	DeCODE	P12081	Chen et al.	glutamine	HMDB0000641	ENSG00000170445	HARS	FALSE
107853	MR-link-2	GCST90200419	glutamine	17466_72_ACSF2_ACSF2	17466_72_ACSF2_ACSF2	2	-0.0126384	0.0485424	0.794587	DeCODE	Q96CM8	Chen et al.	glutamine	HMDB0000641	ENSG00000167107	ACSF2	FALSE
107854	MR-link-2	GCST90200419	glutamine	17467_1_DHRS9_DHRS9	17467_1_DHRS9_DHRS9	2	0.00574324	0.038974	0.882847	DeCODE	Q9BPW9	Chen et al.	glutamine	HMDB0000641	ENSG00000073737	DHRS9	FALSE
107855	MR-link-2	GCST90200419	glutamine	17495_141_SIRT3_SIR3	17495_141_SIRT3_SIR3	2	0.0856678	0.0440473	0.0517867	DeCODE	Q9NTG7	Chen et al.	glutamine	HMDB0000641	ENSG00000142082	SIRT3	FALSE
107856	MR-link-2	GCST90200419	glutamine	17509_6_HPD_HPPD	17509_6_HPD_HPPD	2	0.00738785	0.0377645	0.8449	DeCODE	P32754	Chen et al.	glutamine	HMDB0000641	ENSG00000158104	HPD	FALSE
107857	MR-link-2	GCST90200419	glutamine	17675_17_ACOT13_ACO13	17675_17_ACOT13_ACO13	2	-0.00290305	0.0493604	0.953101	DeCODE	Q9NPJ3	Chen et al.	glutamine	HMDB0000641	ENSG00000112304	ACOT13	FALSE
107858	MR-link-2	GCST90200419	glutamine	17744_31_RAB11A_RB11A	17744_31_RAB11A_RB11A	2	-0.00842109	0.0459698	0.854651	DeCODE	P62491	Chen et al.	glutamine	HMDB0000641	ENSG00000103769	RAB11A	FALSE
107859	MR-link-2	GCST90200419	glutamine	17752_24_ARG2_Arginase	17752_24_ARG2_Arginase	2	-0.00957033	0.0466835	0.837569	DeCODE	P78540	Chen et al.	glutamine	HMDB0000641	ENSG00000081181	ARG2	FALSE
107860	MR-link-2	GCST90200419	glutamine	17789_1_QPRT_NADC	17789_1_QPRT_NADC	2	-0.0364094	0.0407432	0.371518	DeCODE	Q15274	Chen et al.	glutamine	HMDB0000641	ENSG00000103485	QPRT	FALSE
107861	MR-link-2	GCST90200419	glutamine	17792_158_ALDH5A1_SSDH	17792_158_ALDH5A1_SSDH	2	0.00201199	0.0355515	0.954869	DeCODE	P51649	Chen et al.	glutamine	HMDB0000641	ENSG00000112294	ALDH5A1	FALSE
107862	MR-link-2	GCST90200419	glutamine	17814_8_BPNT1_BPNT1	17814_8_BPNT1_BPNT1	2	0.00981583	0.0426649	0.818039	DeCODE	O95861	Chen et al.	glutamine	HMDB0000641	ENSG00000162813	BPNT1	FALSE
107863	MR-link-2	GCST90200419	glutamine	17822_57_RERG_RERG	17822_57_RERG_RERG	2	0.0303995	0.0426331	0.475815	DeCODE	Q96A58	Chen et al.	glutamine	HMDB0000641	ENSG00000134533	RERG	FALSE
107864	MR-link-2	GCST90200419	glutamine	17843_30_PPCS_PPCS	17843_30_PPCS_PPCS	2	-0.0233665	0.0482976	0.628526	DeCODE	Q9HAB8	Chen et al.	glutamine	HMDB0000641	ENSG00000127125	PPCS	FALSE
107865	MR-link-2	GCST90200419	glutamine	17857_6_ACADL_ACADL	17857_6_ACADL_ACADL	2	0.0107978	0.0477771	0.821198	DeCODE	P28330	Chen et al.	glutamine	HMDB0000641	ENSG00000115361	ACADL	FALSE
107866	MR-link-2	GCST90200419	glutamine	18170_46_PYCR1_P5CR1	18170_46_PYCR1_P5CR1	2	-0.00768575	0.0395736	0.846008	DeCODE	P32322	Chen et al.	glutamine	HMDB0000641	ENSG00000183010	PYCR1	FALSE
107867	MR-link-2	GCST90200419	glutamine	18178_13_SARS_SYSC	18178_13_SARS_SYSC	2	-0.0522045	0.0505529	0.301759	DeCODE	P49591	Chen et al.	glutamine	HMDB0000641	ENSG00000031698	SARS	FALSE
107868	MR-link-2	GCST90200419	glutamine	18179_56_SMS_SPSY	18179_56_SMS_SPSY	2	-0.00316981	0.0481872	0.947552	DeCODE	P52788	Chen et al.	glutamine	HMDB0000641	ENSG00000102172	SMS	FALSE
107869	MR-link-2	GCST90200419	glutamine	18184_28_GMPS_GUAA	18184_28_GMPS_GUAA	2	-0.00495568	0.0331144	0.881038	DeCODE	P49915	Chen et al.	glutamine	HMDB0000641	ENSG00000163655	GMPS	FALSE
107870	MR-link-2	GCST90200419	glutamine	18186_15_TARS_SYTC	18186_15_TARS_SYTC	2	-0.024462	0.0508372	0.630386	DeCODE	P26639	Chen et al.	glutamine	HMDB0000641	ENSG00000113407	TARS	FALSE
107871	MR-link-2	GCST90200419	glutamine	18187_16_ASPA_ACY2	18187_16_ASPA_ACY2	2	0.0304732	0.0399832	0.445971	DeCODE	P45381	Chen et al.	glutamine	HMDB0000641	ENSG00000108381	ASPA	FALSE
107872	MR-link-2	GCST90200419	glutamine	18188_12_GATM_GATM	18188_12_GATM_GATM	2	0.000955242	0.0496262	0.984643	DeCODE	P50440	Chen et al.	glutamine	HMDB0000641	ENSG00000171766	GATM	FALSE
107873	MR-link-2	GCST90200419	glutamine	18197_97_CKMT2_KCRS	18197_97_CKMT2_KCRS	2	-0.00297509	0.0417269	0.94316	DeCODE	P17540	Chen et al.	glutamine	HMDB0000641	ENSG00000131730	CKMT2	FALSE
107874	MR-link-2	GCST90200419	glutamine	18232_42_PIP4K2B_PI42B	18232_42_PIP4K2B_PI42B	2	-0.0105168	0.0435272	0.80908	DeCODE	P78356	Chen et al.	glutamine	HMDB0000641	ENSG00000276293	PIP4K2B	FALSE
107875	MR-link-2	GCST90200419	glutamine	18297_8_MRAS_RASM	18297_8_MRAS_RASM	2	0.0427332	0.0417178	0.305675	DeCODE	Q8IXB1	Chen et al.	glutamine	HMDB0000641	ENSG00000077232	DNAJC10	FALSE
107876	MR-link-2	GCST90200419	glutamine	18309_18_CS_CISY	18309_18_CS_CISY	2	0.00245736	0.0445173	0.955979	DeCODE	O75390	Chen et al.	glutamine	HMDB0000641	ENSG00000062485	CS	FALSE
107877	MR-link-2	GCST90200419	glutamine	18322_15_JMJD6_JMJD6	18322_15_JMJD6_JMJD6	2	0.00278623	0.04163	0.946639	DeCODE	Q6NYC1	Chen et al.	glutamine	HMDB0000641	ENSG00000070495	JMJD6	FALSE
107878	MR-link-2	GCST90200419	glutamine	18324_61_SUOX_SUOX	18324_61_SUOX_SUOX	2	-0.0126832	0.0386126	0.742554	DeCODE	P51687	Chen et al.	glutamine	HMDB0000641	ENSG00000139531	SUOX	FALSE
107879	MR-link-2	GCST90200419	glutamine	18328_36_PYCR2_P5CR2	18328_36_PYCR2_P5CR2	2	0.0335367	0.0365353	0.358656	DeCODE	Q96C36	Chen et al.	glutamine	HMDB0000641	ENSG00000143811	PYCR2	FALSE
107880	MR-link-2	GCST90200419	glutamine	18329_4_PRPS2_PRPS2	18329_4_PRPS2_PRPS2	2	0.0444582	0.0372437	0.232591	DeCODE	P11908	Chen et al.	glutamine	HMDB0000641	ENSG00000101911	PRPS2	FALSE
107881	MR-link-2	GCST90200419	glutamine	18338_26_IDH1_IDH	18338_26_IDH1_IDH	2	0.000882858	0.0457164	0.984593	DeCODE	O75874	Chen et al.	glutamine	HMDB0000641	ENSG00000138413	IDH1	FALSE
107882	MR-link-2	GCST90200419	glutamine	18342_2_PSAT1_SERC	18342_2_PSAT1_SERC	2	-0.0447928	0.0434385	0.302457	DeCODE	Q9Y617	Chen et al.	glutamine	HMDB0000641	ENSG00000135069	PSAT1	FALSE
107883	MR-link-2	GCST90200419	glutamine	18382_109_COMT_Catechol_O_methyltransferase	18382_109_COMT_Catechol_O_methyltransferase	2	0.0272172	0.0329891	0.409351	DeCODE	P21964	Chen et al.	glutamine	HMDB0000641	ENSG00000093010	COMT	FALSE
107884	MR-link-2	GCST90200419	glutamine	18398_1_AKR1D1_AK1D1	18398_1_AKR1D1_AK1D1	2	-0.0620484	0.0357592	0.08271	DeCODE	P51857	Chen et al.	glutamine	HMDB0000641	ENSG00000122787	AKR1D1	FALSE
107885	MR-link-2	GCST90200419	glutamine	18401_18_ALKBH3_ALKB3	18401_18_ALKBH3_ALKB3	2	-0.0054596	0.0483134	0.910028	DeCODE	Q96Q83	Chen et al.	glutamine	HMDB0000641	ENSG00000166199	ALKBH3	FALSE
107886	MR-link-2	GCST90200419	glutamine	18403_25_AMPD2_AMPD2	18403_25_AMPD2_AMPD2	2	-0.00358044	0.0446832	0.936134	DeCODE	Q01433	Chen et al.	glutamine	HMDB0000641	ENSG00000116337	AMPD2	FALSE
107887	MR-link-2	GCST90200419	glutamine	18422_41_MVD_ERG19	18422_41_MVD_ERG19	2	-0.0418073	0.0339727	0.218468	DeCODE	P53602	Chen et al.	glutamine	HMDB0000641	ENSG00000167508	MVD	FALSE
107888	MR-link-2	GCST90200419	glutamine	18432_32_RALB_RALB	18432_32_RALB_RALB	2	-0.0190802	0.049285	0.698652	DeCODE	P11234	Chen et al.	glutamine	HMDB0000641	ENSG00000144118	RALB	FALSE
107889	MR-link-2	GCST90200419	glutamine	18900_37_HRAS_H_ras__WT_	18900_37_HRAS_H_ras__WT_	2	-0.0375766	0.0406229	0.354961	DeCODE	P01112	Chen et al.	glutamine	HMDB0000641	ENSG00000174775	HRAS	FALSE
107890	MR-link-2	GCST90200419	glutamine	18917_53_AMY2A_Pancreatic_alpha_amylase	18917_53_AMY2A_Pancreatic_alpha_amylase	2	0.0200633	0.0335363	0.549669	DeCODE	P04746	Chen et al.	glutamine	HMDB0000641	ENSG00000243480	AMY2A	FALSE
107891	MR-link-2	GCST90200419	glutamine	19114_8_TK2_KITM	19114_8_TK2_KITM	2	-0.0154659	0.039752	0.697233	DeCODE	O00142	Chen et al.	glutamine	HMDB0000641	ENSG00000166548	TK2	FALSE
107892	MR-link-2	GCST90200419	glutamine	19207_119_ADK_ADK	19207_119_ADK_ADK	2	-0.0347732	0.0454525	0.444244	DeCODE	P55263	Chen et al.	glutamine	HMDB0000641	ENSG00000156110	ADK	FALSE
107893	MR-link-2	GCST90200419	glutamine	19222_124_RAB5B_RAB5B	19222_124_RAB5B_RAB5B	2	0.00660349	0.0458012	0.885361	DeCODE	P61020	Chen et al.	glutamine	HMDB0000641	ENSG00000111540	RAB5B	FALSE
107894	MR-link-2	GCST90200419	glutamine	19223_6_RAB1A_RAB1A	19223_6_RAB1A_RAB1A	2	-0.0661941	0.0437156	0.129976	DeCODE	P62820	Chen et al.	glutamine	HMDB0000641	ENSG00000138069	RAB1A	FALSE
107895	MR-link-2	GCST90200419	glutamine	19239_5_ARF1_ARF1	19239_5_ARF1_ARF1	2	-0.00931947	0.0336673	0.781926	DeCODE	P84077	Chen et al.	glutamine	HMDB0000641	ENSG00000143761	ARF1	FALSE
107896	MR-link-2	GCST90200419	glutamine	19249_18_KARS_SYK	19249_18_KARS_SYK	2	-0.0162398	0.0510139	0.750226	DeCODE	Q15046	Chen et al.	glutamine	HMDB0000641	ENSG00000065427	KARS	FALSE
107897	MR-link-2	GCST90200419	glutamine	19253_82_RAB2B_RAB2B	19253_82_RAB2B_RAB2B	2	0.00547794	0.0416587	0.895383	DeCODE	Q8WUD1	Chen et al.	glutamine	HMDB0000641	ENSG00000129472	RAB2B	FALSE
107898	MR-link-2	GCST90200419	glutamine	19254_125_GMPR_GMPR1	19254_125_GMPR_GMPR1	2	-0.0451097	0.0329694	0.171241	DeCODE	P36959	Chen et al.	glutamine	HMDB0000641	ENSG00000137198	GMPR	FALSE
107899	MR-link-2	GCST90200419	glutamine	19258_24_GCDH_GCDH	19258_24_GCDH_GCDH	2	-0.00559903	0.0415155	0.892718	DeCODE	Q92947	Chen et al.	glutamine	HMDB0000641	ENSG00000105607	GCDH	FALSE
107900	MR-link-2	GCST90200419	glutamine	19262_219_ACADVL_ACADV	19262_219_ACADVL_ACADV	2	-0.00713267	0.0459291	0.876587	DeCODE	P49748	Chen et al.	glutamine	HMDB0000641	ENSG00000072778	ACADVL	FALSE
107901	MR-link-2	GCST90200419	glutamine	19270_26_YARS_SYYC	19270_26_YARS_SYYC	2	-0.00535868	0.04524	0.905711	DeCODE	P54577	Chen et al.	glutamine	HMDB0000641	ENSG00000134684	YARS	FALSE
107902	MR-link-2	GCST90200419	glutamine	19278_19_RAB1B_RAB1B	19278_19_RAB1B_RAB1B	2	-0.0128769	0.0450143	0.774831	DeCODE	Q9H0U4	Chen et al.	glutamine	HMDB0000641	ENSG00000174903	RAB1B	FALSE
107903	MR-link-2	GCST90200419	glutamine	19365_11_BCAT2_BCAT2	19365_11_BCAT2_BCAT2	2	-0.00923004	0.0459065	0.84065	DeCODE	O15382	Chen et al.	glutamine	HMDB0000641	ENSG00000105552	BCAT2	FALSE
107904	MR-link-2	GCST90200419	glutamine	19376_74_NNMT_NNMT	19376_74_NNMT_NNMT	2	0.0420278	0.0415818	0.312148	DeCODE	P40261	Chen et al.	glutamine	HMDB0000641	ENSG00000166741	NNMT	FALSE
107905	MR-link-2	GCST90200419	glutamine	19446_1_GMPR2_GMPR2	19446_1_GMPR2_GMPR2	2	-0.0260144	0.0374028	0.486729	DeCODE	Q9P2T1	Chen et al.	glutamine	HMDB0000641	ENSG00000100938	GMPR2	FALSE
107906	MR-link-2	GCST90200419	glutamine	19448_104_UPP1_UPP1	19448_104_UPP1_UPP1	2	-0.00208994	0.0409059	0.959253	DeCODE	Q16831	Chen et al.	glutamine	HMDB0000641	ENSG00000183696	UPP1	FALSE
107907	MR-link-2	GCST90200419	glutamine	19467_3_RBKS_RBSK	19467_3_RBKS_RBSK	2	0.0188327	0.0402614	0.639956	DeCODE	Q9H477	Chen et al.	glutamine	HMDB0000641	ENSG00000171174	RBKS	FALSE
107908	MR-link-2	GCST90200419	glutamine	19483_16_KDSR_KDSR	19483_16_KDSR_KDSR	2	0.0298968	0.0343321	0.383857	DeCODE	Q06136	Chen et al.	glutamine	HMDB0000641	ENSG00000119537	KDSR	FALSE
107909	MR-link-2	GCST90200419	glutamine	19496_1_NPL_NPL	19496_1_NPL_NPL	2	0.00147897	0.0408382	0.971111	DeCODE	Q9BXD5	Chen et al.	glutamine	HMDB0000641	ENSG00000135838	NPL	FALSE
107910	MR-link-2	GCST90200419	glutamine	19504_22_DTYMK_KTHY	19504_22_DTYMK_KTHY	2	0.00233777	0.0457428	0.95924	DeCODE	P23919	Chen et al.	glutamine	HMDB0000641	ENSG00000168393	DTYMK	FALSE
107911	MR-link-2	GCST90200419	glutamine	19506_6_GLYAT_GLYAT	19506_6_GLYAT_GLYAT	2	-0.00375429	0.0346692	0.913766	DeCODE	Q6IB77	Chen et al.	glutamine	HMDB0000641	ENSG00000149124	GLYAT	FALSE
107912	MR-link-2	GCST90200419	glutamine	19518_12_HK3_HXK3	19518_12_HK3_HXK3	2	0.0471314	0.0344106	0.170788	DeCODE	P52790	Chen et al.	glutamine	HMDB0000641	ENSG00000160883	HK3	FALSE
107913	MR-link-2	GCST90200419	glutamine	2622_18_HMOX2_HO_2	2622_18_HMOX2_HO_2	2	-0.0444335	0.041171	0.28048	DeCODE	P30519	Chen et al.	glutamine	HMDB0000641	ENSG00000103415	HMOX2	FALSE
107914	MR-link-2	GCST90200419	glutamine	2642_4_PAFAH1B2_PAFAH_beta_subunit	2642_4_PAFAH1B2_PAFAH_beta_subunit	2	-0.03079	0.0438635	0.482711	DeCODE	P68402	Chen et al.	glutamine	HMDB0000641	ENSG00000168092	PAFAH1B2	FALSE
107915	MR-link-2	GCST90200419	glutamine	2870_29_RAC1_RAC1	2870_29_RAC1_RAC1	2	-0.00792211	0.0499835	0.874067	DeCODE	P63000	Chen et al.	glutamine	HMDB0000641	ENSG00000136238	RAC1	FALSE
107916	MR-link-2	GCST90200419	glutamine	2943_5_CYP3A4_Cytochrome_P450_3A4	2943_5_CYP3A4_Cytochrome_P450_3A4	2	0.00400155	0.041961	0.924026	DeCODE	P08684	Chen et al.	glutamine	HMDB0000641	ENSG00000160868	CYP3A4	FALSE
107917	MR-link-2	GCST90200419	glutamine	2991_9_IL1R1_IL_1_sRI	2991_9_IL1R1_IL_1_sRI	2	0.0553675	0.0385694	0.151137	DeCODE	P14778	Chen et al.	glutamine	HMDB0000641	ENSG00000115594	IL1R1	FALSE
107918	MR-link-2	GCST90200419	glutamine	2993_1_IL18RAP_IL_18_Rb	2993_1_IL18RAP_IL_18_Rb	2	0.0177696	0.0427343	0.677545	DeCODE	O95256	Chen et al.	glutamine	HMDB0000641	ENSG00000115607	IL18RAP	FALSE
107919	MR-link-2	GCST90200419	glutamine	2994_71_IL1RL2_IL_1Rrp2	2994_71_IL1RL2_IL_1Rrp2	2	0.0231815	0.0426364	0.586646	DeCODE	Q9HB29	Chen et al.	glutamine	HMDB0000641	ENSG00000115598	IL1RL2	FALSE
107920	MR-link-2	GCST90200419	glutamine	3182_38_ENTPD1_CD39	3182_38_ENTPD1_CD39	2	0.0230326	0.0390606	0.555416	DeCODE	P49961	Chen et al.	glutamine	HMDB0000641	ENSG00000138185	ENTPD1	FALSE
107921	MR-link-2	GCST90200419	glutamine	3192_3_CNDP2_Glutamate_carboxypeptidase	3192_3_CNDP2_Glutamate_carboxypeptidase	2	0.0134092	0.0399249	0.736975	DeCODE	Q96KP4	Chen et al.	glutamine	HMDB0000641	ENSG00000133313	CNDP2	FALSE
107922	MR-link-2	GCST90200419	glutamine	3232_28_ACP5_TrATPase	3232_28_ACP5_TrATPase	2	0.0502204	0.0408215	0.218606	DeCODE	P13686	Chen et al.	glutamine	HMDB0000641	ENSG00000102575	ACP5	FALSE
107923	MR-link-2	GCST90200419	glutamine	3343_1_ACY1_Aminoacylase_1	3343_1_ACY1_Aminoacylase_1	2	-0.0613724	0.049126	0.211561	DeCODE	Q03154	Chen et al.	glutamine	HMDB0000641	ENSG00000114786	ACY1	FALSE
107924	MR-link-2	GCST90200419	glutamine	3583_54_ARSA_Arylsulfatase_A	3583_54_ARSA_Arylsulfatase_A	2	0.00533753	0.0328135	0.870784	DeCODE	P15289	Chen et al.	glutamine	HMDB0000641	ENSG00000100299	ARSA	FALSE
107925	MR-link-2	GCST90200419	glutamine	3761_4_PTGS2_COX_2	3761_4_PTGS2_COX_2	2	-0.0325612	0.0419031	0.437124	DeCODE	P35354	Chen et al.	glutamine	HMDB0000641	ENSG00000073756	PTGS2	FALSE
107926	MR-link-2	GCST90200419	glutamine	3800_71_CKB_CK_BB	3800_71_CKB_CK_BB	2	0.0120778	0.0395934	0.760332	DeCODE	P12277	Chen et al.	glutamine	HMDB0000641	ENSG00000166165	CKB	FALSE
107927	MR-link-2	GCST90200419	glutamine	3848_14_GAPDH_GAPDH__liver	3848_14_GAPDH_GAPDH__liver	2	-0.0167822	0.040083	0.675446	DeCODE	P04406	Chen et al.	glutamine	HMDB0000641	ENSG00000111640	GAPDH	FALSE
107928	MR-link-2	GCST90200419	glutamine	3890_8_LDHB_LDH_H_1	3890_8_LDHB_LDH_H_1	2	0.00234061	0.0429453	0.956535	DeCODE	P07195	Chen et al.	glutamine	HMDB0000641	ENSG00000111716	LDHB	FALSE
107929	MR-link-2	GCST90200419	glutamine	4234_8_IL1RL1_IL_1_R4	4234_8_IL1RL1_IL_1_R4	2	-0.00695059	0.039765	0.861243	DeCODE	Q01638	Chen et al.	glutamine	HMDB0000641	ENSG00000115602	IL1RL1	FALSE
107930	MR-link-2	GCST90200419	glutamine	4294_16_SPHK1_Sphingosine_kinase_1	4294_16_SPHK1_Sphingosine_kinase_1	2	-0.00610666	0.0478709	0.898493	DeCODE	Q9NYA1	Chen et al.	glutamine	HMDB0000641	ENSG00000176170	SPHK1	FALSE
107931	MR-link-2	GCST90200419	glutamine	4301_58_TK1_Thymidine_kinase	4301_58_TK1_Thymidine_kinase	2	0.032467	0.0432891	0.453251	DeCODE	P04183	Chen et al.	glutamine	HMDB0000641	ENSG00000167900	TK1	FALSE
107932	MR-link-2	GCST90200419	glutamine	4435_66_ENPP7_ENPP7	4435_66_ENPP7_ENPP7	2	-0.0725859	0.0316939	0.022009	DeCODE	Q6UWV6	Chen et al.	glutamine	HMDB0000641	ENSG00000182156	ENPP7	FALSE
107933	MR-link-2	GCST90200419	glutamine	4436_1_ENTPD3_ENTP3	4436_1_ENTPD3_ENTP3	2	0.0324721	0.0364561	0.373081	DeCODE	O75355	Chen et al.	glutamine	HMDB0000641	ENSG00000168032	ENTPD3	FALSE
107934	MR-link-2	GCST90200419	glutamine	4437_56_ENTPD5_ENTP5	4437_56_ENTPD5_ENTP5	2	0.0498863	0.0340621	0.143038	DeCODE	O75356	Chen et al.	glutamine	HMDB0000641	ENSG00000187097	ENTPD5	FALSE
107935	MR-link-2	GCST90200419	glutamine	4468_21_SPHK2_SPHK2	4468_21_SPHK2_SPHK2	2	0.025533	0.0423523	0.546595	DeCODE	Q9NRA0	Chen et al.	glutamine	HMDB0000641	ENSG00000063176	SPHK2	FALSE
107936	MR-link-2	GCST90200419	glutamine	4535_50_BST1_BST1	4535_50_BST1_BST1	2	0.0482751	0.0504993	0.339095	DeCODE	Q10588	Chen et al.	glutamine	HMDB0000641	ENSG00000109743	BST1	FALSE
107937	MR-link-2	GCST90200419	glutamine	4559_64_KYNU_KYNU	4559_64_KYNU_KYNU	2	0.0129004	0.0383541	0.736606	DeCODE	Q16719	Chen et al.	glutamine	HMDB0000641	ENSG00000115919	KYNU	FALSE
107938	MR-link-2	GCST90200419	glutamine	4965_27_ATP5B_ATP_synthase_beta_chain	4965_27_ATP5B_ATP_synthase_beta_chain	2	0.0324077	0.0385686	0.400762	DeCODE	P06576	Chen et al.	glutamine	HMDB0000641	ENSG00000110955	ATP5B	FALSE
107939	MR-link-2	GCST90200419	glutamine	5011_11_NAMPT_PBEF	5011_11_NAMPT_PBEF	2	-0.0278711	0.0421437	0.508397	DeCODE	P43490	Chen et al.	glutamine	HMDB0000641	ENSG00000105835	NAMPT	FALSE
107940	MR-link-2	GCST90200419	glutamine	5015_15_PLA2G7_PAFAH	5015_15_PLA2G7_PAFAH	2	0.0973054	0.0325899	0.00282878	DeCODE	Q13093	Chen et al.	glutamine	HMDB0000641	ENSG00000146070	PLA2G7	FALSE
107941	MR-link-2	GCST90200419	glutamine	5020_50_PGK1_phosphoglycerate_kinase_1	5020_50_PGK1_phosphoglycerate_kinase_1	2	-0.0135746	0.0474031	0.774598	DeCODE	P00558	Chen et al.	glutamine	HMDB0000641	ENSG00000102144	PGK1	FALSE
107942	MR-link-2	GCST90200419	glutamine	5030_52_SIRT2_SIRT2	5030_52_SIRT2_SIRT2	2	-0.0583344	0.0350405	0.0959587	DeCODE	Q8IXJ6	Chen et al.	glutamine	HMDB0000641	ENSG00000068903	SIRT2	FALSE
107943	MR-link-2	GCST90200419	glutamine	5082_51_IL1RAPL2_IL_1_sR9	5082_51_IL1RAPL2_IL_1_sR9	2	0.0398895	0.0372979	0.284851	DeCODE	Q9NP60	Chen et al.	glutamine	HMDB0000641	ENSG00000189108	IL1RAPL2	FALSE
107944	MR-link-2	GCST90200419	glutamine	5229_90_IMPDH1_IMDH1	5229_90_IMPDH1_IMDH1	2	-0.0194197	0.0402975	0.62987	DeCODE	P20839	Chen et al.	glutamine	HMDB0000641	ENSG00000106348	IMPDH1	FALSE
107945	MR-link-2	GCST90200419	glutamine	5250_53_IMPDH2_IMDH2	5250_53_IMPDH2_IMDH2	2	-0.0404768	0.0410338	0.323924	DeCODE	P12268	Chen et al.	glutamine	HMDB0000641	ENSG00000178035	IMPDH2	FALSE
107946	MR-link-2	GCST90200419	glutamine	5456_59_CNDP1_CNDP1	5456_59_CNDP1_CNDP1	2	0.135112	0.0449718	0.00266125	DeCODE	Q96KN2	Chen et al.	glutamine	HMDB0000641	ENSG00000150656	CNDP1	FALSE
107947	MR-link-2	GCST90200419	glutamine	5478_50_FOLH1_PSMA	5478_50_FOLH1_PSMA	2	-0.00445915	0.0334726	0.894021	DeCODE	Q04609	Chen et al.	glutamine	HMDB0000641	ENSG00000086205	FOLH1	FALSE
107948	MR-link-2	GCST90200419	glutamine	5620_13_PAM_AMD	5620_13_PAM_AMD	2	0.0195682	0.0334503	0.558552	DeCODE	P19021	Chen et al.	glutamine	HMDB0000641	ENSG00000145730	PAM	FALSE
107949	MR-link-2	GCST90200419	glutamine	5742_14_ACP6_PPA6	5742_14_ACP6_PPA6	2	0.000292648	0.0339935	0.993131	DeCODE	Q9NPH0	Chen et al.	glutamine	HMDB0000641	ENSG00000162836	ACP6	FALSE
107950	MR-link-2	GCST90200419	glutamine	5843_60_EHMT2_NG36	5843_60_EHMT2_NG36	2	0.027498	0.0353512	0.436656	DeCODE	Q96KQ7	Chen et al.	glutamine	HMDB0000641	ENSG00000204371	EHMT2	FALSE
107951	MR-link-2	GCST90200419	glutamine	5867_60_ARG1_ARGI1	5867_60_ARG1_ARGI1	2	-0.0462214	0.0440419	0.293954	DeCODE	P05089	Chen et al.	glutamine	HMDB0000641	ENSG00000118520	ARG1	FALSE
107952	MR-link-2	GCST90200419	glutamine	5909_51_NME1_Nucleoside_diphosphate_kinase_A	5909_51_NME1_Nucleoside_diphosphate_kinase_A	2	0.00958343	0.0451947	0.83207	DeCODE	P15531	Chen et al.	glutamine	HMDB0000641	ENSG00000239672	NME1	FALSE
107953	MR-link-2	GCST90200419	glutamine	6077_63_CECR1_CECR1	6077_63_CECR1_CECR1	2	0.0453571	0.0334004	0.17447	DeCODE	Q9NZK5	Chen et al.	glutamine	HMDB0000641	ENSG00000093072	CECR1	FALSE
107954	MR-link-2	GCST90200419	glutamine	6221_1_ADPGK_ADPGK	6221_1_ADPGK_ADPGK	2	0.105186	0.0355899	0.00312148	DeCODE	Q9BRR6	Chen et al.	glutamine	HMDB0000641	ENSG00000159322	ADPGK	FALSE
107955	MR-link-2	GCST90200419	glutamine	6431_68_PCYOX1_PCYOX	6431_68_PCYOX1_PCYOX	2	0.0349011	0.0393096	0.374621	DeCODE	Q9UHG3	Chen et al.	glutamine	HMDB0000641	ENSG00000116005	PCYOX1	FALSE
107956	MR-link-2	GCST90200419	glutamine	6434_18_AOC2_Amine_oxidase	6434_18_AOC2_Amine_oxidase	2	0.0647811	0.0389652	0.0964055	DeCODE	O75106	Chen et al.	glutamine	HMDB0000641	ENSG00000131480	AOC2	FALSE
107957	MR-link-2	GCST90200419	glutamine	6480_1_CANT1_CANT1	6480_1_CANT1_CANT1	2	0.063221	0.0423133	0.135145	DeCODE	Q8WVQ1	Chen et al.	glutamine	HMDB0000641	ENSG00000171302	CANT1	FALSE
107958	MR-link-2	GCST90200419	glutamine	6706_18_ALPPL2_PPBN	6706_18_ALPPL2_PPBN	2	0.00348772	0.0330101	0.915855	DeCODE	P10696	Chen et al.	glutamine	HMDB0000641	ENSG00000163286	ALPPL2	FALSE
107959	MR-link-2	GCST90200419	glutamine	6715_63_ALPPL2_PPBN	6715_63_ALPPL2_PPBN	2	0.0224295	0.0386414	0.56161	DeCODE	P10696	Chen et al.	glutamine	HMDB0000641	ENSG00000163286	ALPPL2	FALSE
107960	MR-link-2	GCST90200419	glutamine	6923_1_PLOD2_PLOD2	6923_1_PLOD2_PLOD2	2	-0.102086	0.04608	0.0267324	DeCODE	O00469	Chen et al.	glutamine	HMDB0000641	ENSG00000152952	PLOD2	FALSE
107961	MR-link-2	GCST90200419	glutamine	6998_106_ASPH_HAAH	6998_106_ASPH_HAAH	2	-0.026399	0.0440916	0.549352	DeCODE	Q12797	Chen et al.	glutamine	HMDB0000641	ENSG00000198363	ASPH	FALSE
107962	MR-link-2	GCST90200419	glutamine	7137_8_MSRA_MSRA	7137_8_MSRA_MSRA	2	-0.0164875	0.0386591	0.669755	DeCODE	Q9UJ68	Chen et al.	glutamine	HMDB0000641	ENSG00000175806	MSRA	FALSE
107963	MR-link-2	GCST90200419	glutamine	7206_20_FBP1_F16P1	7206_20_FBP1_F16P1	2	-0.108634	0.0411866	0.00834915	DeCODE	P09467	Chen et al.	glutamine	HMDB0000641	ENSG00000165140	FBP1	FALSE
107964	MR-link-2	GCST90200419	glutamine	7267_2_SPTLC2_LCB2	7267_2_SPTLC2_LCB2	2	0.0370992	0.0425308	0.38305	DeCODE	O15270	Chen et al.	glutamine	HMDB0000641	ENSG00000100596	SPTLC2	FALSE
107965	MR-link-2	GCST90200419	glutamine	7761_125_CHKB_CHKB	7761_125_CHKB_CHKB	2	0.0135309	0.0369127	0.713944	DeCODE	Q9Y259	Chen et al.	glutamine	HMDB0000641	ENSG00000100288	CHKB	FALSE
107966	MR-link-2	GCST90200419	glutamine	7824_88_MSRB3_MSRB3	7824_88_MSRB3_MSRB3	2	-0.00858302	0.0426694	0.84058	DeCODE	Q8IXL7	Chen et al.	glutamine	HMDB0000641	ENSG00000174099	MSRB3	FALSE
107967	MR-link-2	GCST90200419	glutamine	7825_7_ABHD12_ABD12	7825_7_ABHD12_ABD12	2	0.0144515	0.0434633	0.739512	DeCODE	Q8N2K0	Chen et al.	glutamine	HMDB0000641	ENSG00000100997	ABHD12	FALSE
107968	MR-link-2	GCST90200419	glutamine	7879_12_CYP3A4_Cytochrome_P450_3A4	7879_12_CYP3A4_Cytochrome_P450_3A4	2	0.0506487	0.0388849	0.192735	DeCODE	P08684	Chen et al.	glutamine	HMDB0000641	ENSG00000160868	CYP3A4	FALSE
107969	MR-link-2	GCST90200419	glutamine	7886_26_SPTLC1_SPTC1	7886_26_SPTLC1_SPTC1	2	-0.0312692	0.0408955	0.444502	DeCODE	O15269	Chen et al.	glutamine	HMDB0000641	ENSG00000090054	SPTLC1	FALSE
107970	MR-link-2	GCST90200419	glutamine	7986_98_NAALAD2_NALD2	7986_98_NAALAD2_NALD2	2	-0.0543229	0.0361965	0.133413	DeCODE	Q9Y3Q0	Chen et al.	glutamine	HMDB0000641	ENSG00000077616	NAALAD2	FALSE
107971	MR-link-2	GCST90200419	glutamine	7999_23_ENTPD1_CD39	7999_23_ENTPD1_CD39	2	0.0714621	0.0322103	0.0265131	DeCODE	P49961	Chen et al.	glutamine	HMDB0000641	ENSG00000138185	ENTPD1	FALSE
107972	MR-link-2	GCST90200419	glutamine	8004_15_GAPDHS_G3PT	8004_15_GAPDHS_G3PT	2	-0.0115705	0.0368213	0.753344	DeCODE	O14556	Chen et al.	glutamine	HMDB0000641	ENSG00000105679	GAPDHS	FALSE
107973	MR-link-2	GCST90200419	glutamine	8011_96_PAPL_PAPL	8011_96_PAPL_PAPL	2	0.0230676	0.0414081	0.577472	DeCODE	Q6ZNF0	Chen et al.	glutamine	HMDB0000641	ENSG00000183760	ACP7	FALSE
107974	MR-link-2	GCST90200419	glutamine	8269_327_ARSK_ARSK	8269_327_ARSK_ARSK	2	-0.0142893	0.0478867	0.7654	DeCODE	Q6UWY0	Chen et al.	glutamine	HMDB0000641	ENSG00000164291	ARSK	FALSE
107975	MR-link-2	GCST90200419	glutamine	8325_37_ADH4_ADH4	8325_37_ADH4_ADH4	2	-0.0737958	0.0400216	0.0651978	DeCODE	P08319	Chen et al.	glutamine	HMDB0000641	ENSG00000198099	ADH4	FALSE
107976	MR-link-2	GCST90200419	glutamine	8328_9_ETNK1_EKI1	8328_9_ETNK1_EKI1	2	-0.023781	0.0421465	0.572587	DeCODE	Q9HBU6	Chen et al.	glutamine	HMDB0000641	ENSG00000139163	ETNK1	FALSE
107977	MR-link-2	GCST90200419	glutamine	8396_42_FAAH2_FAAH2	8396_42_FAAH2_FAAH2	2	-0.0343133	0.0345325	0.320392	DeCODE	Q6GMR7	Chen et al.	glutamine	HMDB0000641	ENSG00000165591	FAAH2	FALSE
107978	MR-link-2	GCST90200419	glutamine	8569_147_ARL8B_ARL8B	8569_147_ARL8B_ARL8B	2	-0.0154503	0.0434798	0.722332	DeCODE	Q9NVJ2	Chen et al.	glutamine	HMDB0000641	ENSG00000134108	ARL8B	FALSE
107979	MR-link-2	GCST90200419	glutamine	8932_1_ENTPD6_ENTP6	8932_1_ENTPD6_ENTP6	2	0.0312706	0.0484305	0.518487	DeCODE	O75354	Chen et al.	glutamine	HMDB0000641	ENSG00000197586	ENTPD6	FALSE
107980	MR-link-2	GCST90200419	glutamine	9000_177_SLC3A1_SLC31	9000_177_SLC3A1_SLC31	2	0.0247727	0.0372242	0.50573	DeCODE	Q07837	Chen et al.	glutamine	HMDB0000641	ENSG00000138079	SLC3A1	FALSE
107981	MR-link-2	GCST90200419	glutamine	9045_3_SLC27A2_S27A2	9045_3_SLC27A2_S27A2	2	-0.0145025	0.045566	0.750277	DeCODE	O14975	Chen et al.	glutamine	HMDB0000641	ENSG00000140284	SLC27A2	FALSE
107982	MR-link-2	GCST90200419	glutamine	9231_23_IMPAD1_IMPA3	9231_23_IMPAD1_IMPA3	2	0.0716089	0.0339002	0.0346569	DeCODE	Q9NX62	Chen et al.	glutamine	HMDB0000641	ENSG00000104331	IMPAD1	FALSE
107983	MR-link-2	GCST90200419	glutamine	9237_54_ACP2_Lysosomal_acid_phosphatase	9237_54_ACP2_Lysosomal_acid_phosphatase	2	0.0427517	0.0355844	0.229589	DeCODE	P11117	Chen et al.	glutamine	HMDB0000641	ENSG00000134575	ACP2	FALSE
107984	MR-link-2	GCST90200419	glutamine	9244_27_PPT1_PPT1	9244_27_PPT1_PPT1	2	0.00431643	0.0410108	0.916177	DeCODE	P50897	Chen et al.	glutamine	HMDB0000641	ENSG00000131238	PPT1	FALSE
107985	MR-link-2	GCST90200419	glutamine	9385_4_GAA_GAA	9385_4_GAA_GAA	2	-0.0189914	0.0372455	0.610122	DeCODE	P10253	Chen et al.	glutamine	HMDB0000641	ENSG00000171298	GAA	FALSE
107986	MR-link-2	GCST90200419	glutamine	9482_110_NUDT9_NUDT9	9482_110_NUDT9_NUDT9	2	0.0414948	0.0473506	0.380851	DeCODE	Q9BW91	Chen et al.	glutamine	HMDB0000641	ENSG00000170502	NUDT9	FALSE
107987	MR-link-2	GCST90200419	glutamine	9504_19_RAB27A_RB27A	9504_19_RAB27A_RB27A	2	-0.00394414	0.0352601	0.910936	DeCODE	P51159	Chen et al.	glutamine	HMDB0000641	ENSG00000069974	RAB27A	FALSE
107988	MR-link-2	GCST90200419	glutamine	9518_95_PLA1A_PLA1A	9518_95_PLA1A_PLA1A	2	0.0407441	0.0489841	0.405532	DeCODE	Q53H76	Chen et al.	glutamine	HMDB0000641	ENSG00000144837	PLA1A	FALSE
107989	MR-link-2	GCST90200419	glutamine	9759_13_IDO1_INDO	9759_13_IDO1_INDO	2	0.0134733	0.0321997	0.675634	DeCODE	P14902	Chen et al.	glutamine	HMDB0000641	ENSG00000131203	IDO1	FALSE
107990	MR-link-2	GCST90200419	glutamine	9828_86_LDHC_LDHC	9828_86_LDHC_LDHC	2	-0.0119273	0.0398577	0.764752	DeCODE	P07864	Chen et al.	glutamine	HMDB0000641	ENSG00000166796	LDHC	FALSE
107991	MR-link-2	GCST90200419	glutamine	9834_62_ADH1B_ADH1B	9834_62_ADH1B_ADH1B	2	-0.0543935	0.0348088	0.118138	DeCODE	P00325	Chen et al.	glutamine	HMDB0000641	ENSG00000196616	ADH1B	FALSE
107992	MR-link-2	GCST90200419	glutamine	9840_2_CDC42_Cdc42Hs	9840_2_CDC42_Cdc42Hs	2	-0.000369993	0.0496796	0.994058	DeCODE	P60953	Chen et al.	glutamine	HMDB0000641	ENSG00000070831	CDC42	FALSE
107993	MR-link-2	GCST90200419	glutamine	9855_10_RHOA_Rho_A	9855_10_RHOA_Rho_A	2	-0.0257905	0.0469059	0.582432	DeCODE	P61586	Chen et al.	glutamine	HMDB0000641	ENSG00000067560	RHOA	FALSE
107994	MR-link-2	GCST90200419	glutamine	9856_22_DHPS_DHYS	9856_22_DHPS_DHYS	2	-0.0124599	0.0436546	0.775323	DeCODE	P49366	Chen et al.	glutamine	HMDB0000641	ENSG00000095059	DHPS	FALSE
107995	MR-link-2	GCST90200419	glutamine	9859_180_SAT1_SSAT_1	9859_180_SAT1_SSAT_1	2	-0.0229381	0.0419877	0.584857	DeCODE	P21673	Chen et al.	glutamine	HMDB0000641	ENSG00000130066	SAT1	FALSE
107996	MR-link-2	GCST90200419	glutamine	9867_23_FBP2_F16P2	9867_23_FBP2_F16P2	2	-0.0169256	0.0375348	0.652039	DeCODE	O00757	Chen et al.	glutamine	HMDB0000641	ENSG00000130957	FBP2	FALSE
107997	MR-link-2	GCST90200419	glutamine	9870_17_WARS_SYWC	9870_17_WARS_SYWC	2	0.0411884	0.0418417	0.324926	DeCODE	P23381	Chen et al.	glutamine	HMDB0000641	ENSG00000140105	WARS	FALSE
107998	MR-link-2	GCST90200419	glutamine	9880_33_TDO2_T23O	9880_33_TDO2_T23O	2	0.0401247	0.0444829	0.367044	DeCODE	P48775	Chen et al.	glutamine	HMDB0000641	ENSG00000151790	TDO2	FALSE
107999	MR-link-2	GCST90200419	glutamine	9885_41_RAP2A_RAP2A	9885_41_RAP2A_RAP2A	2	0.0536202	0.0418924	0.200562	DeCODE	P10114	Chen et al.	glutamine	HMDB0000641	ENSG00000125249	RAP2A	FALSE
108000	MR-link-2	GCST90200419	glutamine	9910_9_MTAP_MTAP	9910_9_MTAP_MTAP	2	-0.0218621	0.0383376	0.568506	DeCODE	Q13126	Chen et al.	glutamine	HMDB0000641	ENSG00000099810	MTAP	FALSE
108004	MR-link-2	GCST90200419	glutamine	ACADM:P11310:OID31277:v1:Oncology_II	ACADM:P11310:OID31277:v1:Oncology_II	2	0.0149482	0.0361716	0.679417	PPP	P11310	Chen et al.	glutamine	HMDB0000641	ENSG00000117054	ACADM	FALSE
108005	MR-link-2	GCST90200419	glutamine	ACHE:P22303:OID30585:v1:Inflammation_II	ACHE:P22303:OID30585:v1:Inflammation_II	2	0.0294825	0.0568504	0.604042	PPP	P22303	Chen et al.	glutamine	HMDB0000641	ENSG00000087085	ACHE	FALSE
108007	MR-link-2	GCST90200419	glutamine	ACOT13:Q9NPJ3:OID31522:v1:Oncology_II	ACOT13:Q9NPJ3:OID31522:v1:Oncology_II	2	0.0307654	0.0448521	0.492758	PPP	Q9NPJ3	Chen et al.	glutamine	HMDB0000641	ENSG00000112304	ACOT13	FALSE
108008	MR-link-2	GCST90200419	glutamine	ACOX1:Q15067:OID20124:v1:Cardiometabolic	ACOX1:Q15067:OID20124:v1:Cardiometabolic	2	-0.0179567	0.0355393	0.613374	PPP	Q15067	Chen et al.	glutamine	HMDB0000641	ENSG00000161533	ACOX1	FALSE
108011	MR-link-2	GCST90200419	glutamine	ACP5:P13686:OID20314:v1:Cardiometabolic	ACP5:P13686:OID20314:v1:Cardiometabolic	2	-0.0497775	0.0351435	0.156657	PPP	P13686	Chen et al.	glutamine	HMDB0000641	ENSG00000102575	ACP5	FALSE
108012	MR-link-2	GCST90200419	glutamine	ACP6:Q9NPH0:OID21432:v1:Oncology	ACP6:Q9NPH0:OID21432:v1:Oncology	2	-0.0320487	0.0338192	0.343309	PPP	Q9NPH0	Chen et al.	glutamine	HMDB0000641	ENSG00000162836	ACP6	FALSE
108013	MR-link-2	GCST90200419	glutamine	ACY1:Q03154:OID20137:v1:Cardiometabolic	ACY1:Q03154:OID20137:v1:Cardiometabolic	2	-0.121701	0.0400366	0.00236777	PPP	Q03154	Chen et al.	glutamine	HMDB0000641	ENSG00000114786	ACY1	FALSE
108014	MR-link-2	GCST90200419	glutamine	ACYP1:P07311:OID30642:v1:Inflammation_II	ACYP1:P07311:OID30642:v1:Inflammation_II	2	0.0215089	0.0436455	0.622148	PPP	P07311	Chen et al.	glutamine	HMDB0000641	ENSG00000119640	ACYP1	FALSE
108016	MR-link-2	GCST90200419	glutamine	ADA2:Q9NZK5:OID20394:v1:Cardiometabolic	ADA2:Q9NZK5:OID20394:v1:Cardiometabolic	2	0.0756109	0.0428513	0.0776488	PPP	Q9NZK5	Chen et al.	glutamine	HMDB0000641	ENSG00000093072	CECR1	FALSE
108017	MR-link-2	GCST90200419	glutamine	ADA:P00813:OID20645:v1:Inflammation	ADA:P00813:OID20645:v1:Inflammation	2	0.024179	0.0348034	0.487224	PPP	P00813	Chen et al.	glutamine	HMDB0000641	ENSG00000196839	ADA	FALSE
108019	MR-link-2	GCST90200419	glutamine	ADH1B:P00325:OID30612:v1:Inflammation_II	ADH1B:P00325:OID30612:v1:Inflammation_II	2	-0.0770239	0.0331223	0.0200486	PPP	P00325	Chen et al.	glutamine	HMDB0000641	ENSG00000196616	ADH1B	FALSE
108021	MR-link-2	GCST90200419	glutamine	ADH4:P08319:OID20117:v1:Cardiometabolic	ADH4:P08319:OID20117:v1:Cardiometabolic	2	-0.0509366	0.0346773	0.141867	PPP	P08319	Chen et al.	glutamine	HMDB0000641	ENSG00000198099	ADH4	FALSE
108025	MR-link-2	GCST90200419	glutamine	AHCY:P23526:OID20199:v1:Cardiometabolic	AHCY:P23526:OID20199:v1:Cardiometabolic	2	0.0335247	0.0436656	0.44263	PPP	P23526	Chen et al.	glutamine	HMDB0000641	ENSG00000101444	AHCY	FALSE
108026	MR-link-2	GCST90200419	glutamine	AK2:P54819:OID31142:v1:Neurology_II	AK2:P54819:OID31142:v1:Neurology_II	2	0.00823025	0.0393808	0.834455	PPP	P54819	Chen et al.	glutamine	HMDB0000641	ENSG00000004455	AK2	FALSE
108027	MR-link-2	GCST90200419	glutamine	ALDH5A1:P51649:OID31047:v1:Neurology_II	ALDH5A1:P51649:OID31047:v1:Neurology_II	2	-0.024064	0.0384849	0.531785	PPP	P51649	Chen et al.	glutamine	HMDB0000641	ENSG00000112294	ALDH5A1	FALSE
108031	MR-link-2	GCST90200419	glutamine	ALPI:P09923:OID30497:v1:Inflammation_II	ALPI:P09923:OID30497:v1:Inflammation_II	2	0.0158149	0.0377295	0.675095	PPP	P09923	Chen et al.	glutamine	HMDB0000641	ENSG00000163295	ALPI	FALSE
108032	MR-link-2	GCST90200419	glutamine	ALPP:P05187:OID21383:v1:Oncology	ALPP:P05187:OID21383:v1:Oncology	2	0.0302324	0.0357673	0.397969	PPP	P05187	Chen et al.	glutamine	HMDB0000641	ENSG00000163283	ALPP	FALSE
108033	MR-link-2	GCST90200419	glutamine	AMDHD2:Q9Y303:OID30366:v1:Cardiometabolic_II	AMDHD2:Q9Y303:OID30366:v1:Cardiometabolic_II	2	-0.00107944	0.0345117	0.975048	PPP	Q9Y303	Chen et al.	glutamine	HMDB0000641	ENSG00000162066	AMDHD2	FALSE
108034	MR-link-2	GCST90200419	glutamine	AMPD3:Q01432:OID31139:v1:Neurology_II	AMPD3:Q01432:OID31139:v1:Neurology_II	2	0.00957983	0.0334267	0.774425	PPP	Q01432	Chen et al.	glutamine	HMDB0000641	ENSG00000133805	AMPD3	FALSE
108035	MR-link-2	GCST90200419	glutamine	AMY1A_AMY1B_AMY1C:P0DUB6_P0DTE7_P0DTE8:OID30707:v1:Inflammation_II	AMY1A_AMY1B_AMY1C:P0DUB6_P0DTE7_P0DTE8:OID30707:v1:Inflammation_II	2	-0.0127972	0.0404537	0.751743	PPP	P0DUB6_P0DTE7_P0DTE8	Chen et al.	glutamine	HMDB0000641	ENSG00000187733	AMY1C	FALSE
108036	MR-link-2	GCST90200419	glutamine	AMY2A:P04746:OID20333:v1:Cardiometabolic	AMY2A:P04746:OID20333:v1:Cardiometabolic	2	-0.00887751	0.0431657	0.837056	PPP	P04746	Chen et al.	glutamine	HMDB0000641	ENSG00000243480	AMY2A	FALSE
108037	MR-link-2	GCST90200419	glutamine	AMY2B:P19961:OID20340:v1:Cardiometabolic	AMY2B:P19961:OID20340:v1:Cardiometabolic	2	0.0175851	0.0479939	0.714065	PPP	P19961	Chen et al.	glutamine	HMDB0000641	ENSG00000240038	AMY2B	FALSE
108038	MR-link-2	GCST90200419	glutamine	ANPEP:P15144:OID20350:v1:Cardiometabolic	ANPEP:P15144:OID20350:v1:Cardiometabolic	2	0.0178361	0.036597	0.626	PPP	P15144	Chen et al.	glutamine	HMDB0000641	ENSG00000166825	ANPEP	FALSE
108040	MR-link-2	GCST90200419	glutamine	AOC3:Q16853:OID20389:v1:Cardiometabolic	AOC3:Q16853:OID20389:v1:Cardiometabolic	2	-0.00554928	0.0367032	0.879823	PPP	Q16853	Chen et al.	glutamine	HMDB0000641	ENSG00000131471	AOC3	FALSE
108042	MR-link-2	GCST90200419	glutamine	ARF6:P62330:OID31523:v1:Oncology_II	ARF6:P62330:OID31523:v1:Oncology_II	2	-0.021447	0.045863	0.640048	PPP	P62330	Chen et al.	glutamine	HMDB0000641	ENSG00000165527	ARF6	FALSE
108043	MR-link-2	GCST90200419	glutamine	ARG1:P05089:OID21445:v1:Oncology	ARG1:P05089:OID21445:v1:Oncology	2	-0.00428621	0.0344931	0.901107	PPP	P05089	Chen et al.	glutamine	HMDB0000641	ENSG00000118520	ARG1	FALSE
108044	MR-link-2	GCST90200419	glutamine	ARG2:P78540:OID31339:v1:Oncology_II	ARG2:P78540:OID31339:v1:Oncology_II	2	0.0978101	0.0374125	0.00893916	PPP	P78540	Chen et al.	glutamine	HMDB0000641	ENSG00000081181	ARG2	FALSE
108046	MR-link-2	GCST90200419	glutamine	ARSA:P15289:OID21138:v1:Neurology	ARSA:P15289:OID21138:v1:Neurology	2	-0.00445816	0.0391661	0.909375	PPP	P15289	Chen et al.	glutamine	HMDB0000641	ENSG00000100299	ARSA	FALSE
108050	MR-link-2	GCST90200419	glutamine	ASS1:P00966:OID30170:v1:Cardiometabolic_II	ASS1:P00966:OID30170:v1:Cardiometabolic_II	2	-0.0109901	0.0398867	0.782906	PPP	P00966	Chen et al.	glutamine	HMDB0000641	ENSG00000130707	ASS1	FALSE
108052	MR-link-2	GCST90200419	glutamine	BCAT1:P54687:OID30312:v1:Cardiometabolic_II	BCAT1:P54687:OID30312:v1:Cardiometabolic_II	2	0.0563163	0.0340135	0.0977822	PPP	P54687	Chen et al.	glutamine	HMDB0000641	ENSG00000060982	BCAT1	FALSE
108053	MR-link-2	GCST90200419	glutamine	BCAT2:O15382:OID30844:v1:Neurology_II	BCAT2:O15382:OID30844:v1:Neurology_II	2	0.014404	0.0345267	0.676543	PPP	O15382	Chen et al.	glutamine	HMDB0000641	ENSG00000105552	BCAT2	FALSE
108054	MR-link-2	GCST90200419	glutamine	BCHE:P06276:OID30717:v1:Inflammation_II	BCHE:P06276:OID30717:v1:Inflammation_II	2	-0.0367191	0.0373355	0.325366	PPP	P06276	Chen et al.	glutamine	HMDB0000641	ENSG00000114200	BCHE	FALSE
108055	MR-link-2	GCST90200419	glutamine	BHMT2:Q9H2M3:OID30051:v1:Cardiometabolic_II	BHMT2:Q9H2M3:OID30051:v1:Cardiometabolic_II	2	-0.00841558	0.0333796	0.80095	PPP	Q9H2M3	Chen et al.	glutamine	HMDB0000641	ENSG00000132840	BHMT2	FALSE
108057	MR-link-2	GCST90200419	glutamine	BLVRB:P30043:OID21141:v1:Neurology	BLVRB:P30043:OID21141:v1:Neurology	2	0.0619204	0.0405225	0.1265	PPP	P30043	Chen et al.	glutamine	HMDB0000641	ENSG00000090013	BLVRB	FALSE
108059	MR-link-2	GCST90200419	glutamine	BST1:Q10588:OID21051:v1:Neurology	BST1:Q10588:OID21051:v1:Neurology	2	-0.00839385	0.0356468	0.813842	PPP	Q10588	Chen et al.	glutamine	HMDB0000641	ENSG00000109743	BST1	FALSE
108061	MR-link-2	GCST90200419	glutamine	CANT1:Q8WVQ1:OID20181:v1:Cardiometabolic	CANT1:Q8WVQ1:OID20181:v1:Cardiometabolic	2	-0.0231653	0.0448965	0.605874	PPP	Q8WVQ1	Chen et al.	glutamine	HMDB0000641	ENSG00000171302	CANT1	FALSE
108064	MR-link-2	GCST90200419	glutamine	CBS:P35520:OID30200:v1:Cardiometabolic_II	CBS:P35520:OID30200:v1:Cardiometabolic_II	2	-0.0574416	0.0356307	0.106933	PPP	P35520	Chen et al.	glutamine	HMDB0000641	ENSG00000160200	CBS	FALSE
108065	MR-link-2	GCST90200419	glutamine	CDA:P32320:OID30345:v1:Cardiometabolic_II	CDA:P32320:OID30345:v1:Cardiometabolic_II	2	0.0568967	0.0443441	0.199467	PPP	P32320	Chen et al.	glutamine	HMDB0000641	ENSG00000158825	CDA	FALSE
108069	MR-link-2	GCST90200419	glutamine	CES1:P23141:OID20244:v1:Cardiometabolic	CES1:P23141:OID20244:v1:Cardiometabolic	2	-0.0116735	0.0389944	0.764662	PPP	P23141	Chen et al.	glutamine	HMDB0000641	ENSG00000198848	CES1	FALSE
108070	MR-link-2	GCST90200419	glutamine	CES2:O00748:OID21366:v1:Oncology	CES2:O00748:OID21366:v1:Oncology	2	-0.197994	0.0563728	0.000444378	PPP	O00748	Chen et al.	glutamine	HMDB0000641	ENSG00000172831	CES2	FALSE
108071	MR-link-2	GCST90200419	glutamine	CHAC2:Q8WUX2:OID21230:v1:Oncology	CHAC2:Q8WUX2:OID21230:v1:Oncology	2	0.0123615	0.0459932	0.788108	PPP	Q8WUX2	Chen et al.	glutamine	HMDB0000641	ENSG00000143942	CHAC2	FALSE
108074	MR-link-2	GCST90200419	glutamine	CKB:P12277:OID30400:v1:Cardiometabolic_II	CKB:P12277:OID30400:v1:Cardiometabolic_II	2	-0.126937	0.0497619	0.0107447	PPP	P12277	Chen et al.	glutamine	HMDB0000641	ENSG00000166165	CKB	FALSE
108076	MR-link-2	GCST90200419	glutamine	CKMT1A_CKMT1B:P12532:OID20721:v1:Inflammation	CKMT1A_CKMT1B:P12532:OID20721:v1:Inflammation	2	0.0315921	0.0339786	0.352493	PPP	P12532	Chen et al.	glutamine	HMDB0000641	ENSG00000237289	CKMT1A	FALSE
108077	MR-link-2	GCST90200419	glutamine	CNDP1:Q96KN2:OID20347:v1:Cardiometabolic	CNDP1:Q96KN2:OID20347:v1:Cardiometabolic	2	0.0364151	0.046146	0.430038	PPP	Q96KN2	Chen et al.	glutamine	HMDB0000641	ENSG00000150656	CNDP1	FALSE
108079	MR-link-2	GCST90200419	glutamine	COMT:P21964:OID20086:v1:Cardiometabolic	COMT:P21964:OID20086:v1:Cardiometabolic	2	-0.011598	0.0435157	0.789835	PPP	P21964	Chen et al.	glutamine	HMDB0000641	ENSG00000093010	COMT	FALSE
108082	MR-link-2	GCST90200419	glutamine	DARS1:P14868:OID20903:v1:Neurology	DARS1:P14868:OID20903:v1:Neurology	2	0.00200129	0.0407391	0.96082	PPP	P14868	Chen et al.	glutamine	HMDB0000641	ENSG00000115866	DARS	FALSE
108083	MR-link-2	GCST90200419	glutamine	DBH:P09172:OID30703:v1:Inflammation_II	DBH:P09172:OID30703:v1:Inflammation_II	2	-0.0890358	0.0427032	0.0370698	PPP	P09172	Chen et al.	glutamine	HMDB0000641	ENSG00000123454	DBH	FALSE
108084	MR-link-2	GCST90200419	glutamine	DGKA:P23743:OID30546:v1:Inflammation_II	DGKA:P23743:OID30546:v1:Inflammation_II	2	-0.0442656	0.0473249	0.349606	PPP	P23743	Chen et al.	glutamine	HMDB0000641	ENSG00000065357	DGKA	FALSE
108086	MR-link-2	GCST90200419	glutamine	DGKZ:Q13574:OID20466:v1:Inflammation	DGKZ:Q13574:OID20466:v1:Inflammation	2	-0.00722152	0.0356753	0.839586	PPP	Q13574	Chen et al.	glutamine	HMDB0000641	ENSG00000149091	DGKZ	FALSE
108087	MR-link-2	GCST90200419	glutamine	DHODH:Q02127:OID30137:v1:Cardiometabolic_II	DHODH:Q02127:OID30137:v1:Cardiometabolic_II	2	-0.00919696	0.0339886	0.786707	PPP	Q02127	Chen et al.	glutamine	HMDB0000641	ENSG00000102967	DHODH	FALSE
108088	MR-link-2	GCST90200419	glutamine	DHPS:P49366:OID31357:v1:Oncology_II	DHPS:P49366:OID31357:v1:Oncology_II	2	-0.0150528	0.0347829	0.665187	PPP	P49366	Chen et al.	glutamine	HMDB0000641	ENSG00000095059	DHPS	FALSE
108089	MR-link-2	GCST90200419	glutamine	DNM1:Q05193:OID31458:v1:Oncology_II	DNM1:Q05193:OID31458:v1:Oncology_II	2	0.0282836	0.0414664	0.495185	PPP	Q05193	Chen et al.	glutamine	HMDB0000641	ENSG00000106976	DNM1	FALSE
108090	MR-link-2	GCST90200419	glutamine	DNM3:Q9UQ16:OID31000:v1:Neurology_II	DNM3:Q9UQ16:OID31000:v1:Neurology_II	2	0.0773936	0.0384244	0.0439907	PPP	Q9UQ16	Chen et al.	glutamine	HMDB0000641	ENSG00000197959	DNM3	FALSE
108091	MR-link-2	GCST90200419	glutamine	DTYMK:P23919:OID30308:v1:Cardiometabolic_II	DTYMK:P23919:OID30308:v1:Cardiometabolic_II	2	-0.0174584	0.0490601	0.721947	PPP	P23919	Chen et al.	glutamine	HMDB0000641	ENSG00000168393	DTYMK	FALSE
108093	MR-link-2	GCST90200419	glutamine	ENOPH1:Q9UHY7:OID31349:v1:Oncology_II	ENOPH1:Q9UHY7:OID31349:v1:Oncology_II	2	0.0708879	0.0333914	0.0337591	PPP	Q9UHY7	Chen et al.	glutamine	HMDB0000641	ENSG00000145293	ENOPH1	FALSE
108095	MR-link-2	GCST90200419	glutamine	ENPP7:Q6UWV6:OID20689:v1:Inflammation	ENPP7:Q6UWV6:OID20689:v1:Inflammation	2	-0.0155546	0.0346771	0.653753	PPP	Q6UWV6	Chen et al.	glutamine	HMDB0000641	ENSG00000182156	ENPP7	FALSE
108100	MR-link-2	GCST90200419	glutamine	ENTPD5:O75356:OID20104:v1:Cardiometabolic	ENTPD5:O75356:OID20104:v1:Cardiometabolic	2	0.0555627	0.0414453	0.180041	PPP	O75356	Chen et al.	glutamine	HMDB0000641	ENSG00000187097	ENTPD5	FALSE
108102	MR-link-2	GCST90200419	glutamine	ENTPD6:O75354:OID20100:v1:Cardiometabolic	ENTPD6:O75354:OID20100:v1:Cardiometabolic	2	-0.0381991	0.0342966	0.265371	PPP	O75354	Chen et al.	glutamine	HMDB0000641	ENSG00000197586	ENTPD6	FALSE
108106	MR-link-2	GCST90200419	glutamine	FARSA:Q9Y285:OID30887:v1:Neurology_II	FARSA:Q9Y285:OID30887:v1:Neurology_II	2	-0.0304545	0.0360229	0.397875	PPP	Q9Y285	Chen et al.	glutamine	HMDB0000641	ENSG00000179115	FARSA	FALSE
108108	MR-link-2	GCST90200419	glutamine	FBP1:P09467:OID20227:v1:Cardiometabolic	FBP1:P09467:OID20227:v1:Cardiometabolic	2	-0.140792	0.039943	0.000423774	PPP	P09467	Chen et al.	glutamine	HMDB0000641	ENSG00000165140	FBP1	FALSE
108112	MR-link-2	GCST90200419	glutamine	FOLH1:Q04609:OID30430:v1:Inflammation_II	FOLH1:Q04609:OID30430:v1:Inflammation_II	2	0.0150954	0.0388225	0.6974	PPP	Q04609	Chen et al.	glutamine	HMDB0000641	ENSG00000086205	FOLH1	FALSE
108113	MR-link-2	GCST90200419	glutamine	GAD1:Q99259:OID31166:v1:Oncology_II	GAD1:Q99259:OID31166:v1:Oncology_II	2	-0.0200374	0.0346355	0.562911	PPP	Q99259	Chen et al.	glutamine	HMDB0000641	ENSG00000128683	GAD1	FALSE
108114	MR-link-2	GCST90200419	glutamine	GAD2:Q05329:OID30449:v1:Inflammation_II	GAD2:Q05329:OID30449:v1:Inflammation_II	2	0.0285203	0.0419681	0.496777	PPP	Q05329	Chen et al.	glutamine	HMDB0000641	ENSG00000136750	GAD2	FALSE
108115	MR-link-2	GCST90200419	glutamine	GAMT:Q14353:OID30133:v1:Cardiometabolic_II	GAMT:Q14353:OID30133:v1:Cardiometabolic_II	2	0.0461912	0.0383739	0.2287	PPP	Q14353	Chen et al.	glutamine	HMDB0000641	ENSG00000130005	GAMT	FALSE
108116	MR-link-2	GCST90200419	glutamine	GAPDH:P04406:OID30600:v1:Inflammation_II	GAPDH:P04406:OID30600:v1:Inflammation_II	2	-0.0012386	0.0487498	0.97973	PPP	P04406	Chen et al.	glutamine	HMDB0000641	ENSG00000111640	GAPDH	FALSE
108118	MR-link-2	GCST90200419	glutamine	GART:P22102:OID31004:v1:Neurology_II	GART:P22102:OID31004:v1:Neurology_II	2	-0.00854712	0.0337102	0.799846	PPP	P22102	Chen et al.	glutamine	HMDB0000641	ENSG00000159131	GART	FALSE
108121	MR-link-2	GCST90200419	glutamine	GGCT:O75223:OID30304:v1:Cardiometabolic_II	GGCT:O75223:OID30304:v1:Cardiometabolic_II	2	0.0335694	0.0441566	0.447114	PPP	O75223	Chen et al.	glutamine	HMDB0000641	ENSG00000006625	GGCT	FALSE
108122	MR-link-2	GCST90200419	glutamine	GLA:P06280:OID30594:v1:Inflammation_II	GLA:P06280:OID30594:v1:Inflammation_II	2	-0.0195902	0.0487134	0.687572	PPP	P06280	Chen et al.	glutamine	HMDB0000641	ENSG00000102393	GLA	FALSE
108123	MR-link-2	GCST90200419	glutamine	GMPR2:Q9P2T1:OID30623:v1:Inflammation_II	GMPR2:Q9P2T1:OID30623:v1:Inflammation_II	2	-0.00833569	0.0485975	0.863811	PPP	Q9P2T1	Chen et al.	glutamine	HMDB0000641	ENSG00000100938	GMPR2	FALSE
108124	MR-link-2	GCST90200419	glutamine	GMPR:P36959:OID20641:v1:Inflammation	GMPR:P36959:OID20641:v1:Inflammation	2	-0.0270117	0.0414067	0.514176	PPP	P36959	Chen et al.	glutamine	HMDB0000641	ENSG00000137198	GMPR	FALSE
108128	MR-link-2	GCST90200419	glutamine	GUK1:Q16774:OID30148:v1:Cardiometabolic_II	GUK1:Q16774:OID30148:v1:Cardiometabolic_II	2	0.00389911	0.0332369	0.906612	PPP	Q16774	Chen et al.	glutamine	HMDB0000641	ENSG00000143774	GUK1	FALSE
108129	MR-link-2	GCST90200419	glutamine	HARS1:P12081:OID21086:v1:Neurology	HARS1:P12081:OID21086:v1:Neurology	2	0.00141879	0.0427154	0.973503	PPP	P12081	Chen et al.	glutamine	HMDB0000641	ENSG00000170445	HARS	FALSE
108130	MR-link-2	GCST90200419	glutamine	HDDC2:Q7Z4H3:OID31447:v1:Oncology_II	HDDC2:Q7Z4H3:OID31447:v1:Oncology_II	2	0.100334	0.0377386	0.00784563	PPP	Q7Z4H3	Chen et al.	glutamine	HMDB0000641	ENSG00000111906	HDDC2	FALSE
108133	MR-link-2	GCST90200419	glutamine	HK2:P52789:OID20065:v1:Cardiometabolic	HK2:P52789:OID20065:v1:Cardiometabolic	2	-0.0158862	0.0435904	0.715528	PPP	P52789	Chen et al.	glutamine	HMDB0000641	ENSG00000159399	HK2	FALSE
108134	MR-link-2	GCST90200419	glutamine	HMGCL:P35914:OID30214:v1:Cardiometabolic_II	HMGCL:P35914:OID30214:v1:Cardiometabolic_II	2	-0.00743289	0.0386717	0.847582	PPP	P35914	Chen et al.	glutamine	HMDB0000641	ENSG00000117305	HMGCL	FALSE
108135	MR-link-2	GCST90200419	glutamine	HMOX1:P09601:OID20217:v1:Cardiometabolic	HMOX1:P09601:OID20217:v1:Cardiometabolic	2	-0.0599955	0.0397221	0.130946	PPP	P09601	Chen et al.	glutamine	HMDB0000641	ENSG00000100292	HMOX1	FALSE
108137	MR-link-2	GCST90200419	glutamine	HMOX2:P30519:OID20887:v1:Neurology	HMOX2:P30519:OID20887:v1:Neurology	2	-0.0456642	0.0344247	0.184675	PPP	P30519	Chen et al.	glutamine	HMDB0000641	ENSG00000103415	HMOX2	FALSE
108138	MR-link-2	GCST90200419	glutamine	HNMT:P50135:OID20975:v1:Neurology	HNMT:P50135:OID20975:v1:Neurology	2	-0.0740777	0.033963	0.0291739	PPP	P50135	Chen et al.	glutamine	HMDB0000641	ENSG00000150540	HNMT	FALSE
108140	MR-link-2	GCST90200419	glutamine	HRAS:P01112:OID31263:v1:Oncology_II	HRAS:P01112:OID31263:v1:Oncology_II	2	0.0396883	0.0406236	0.32858	PPP	P01112	Chen et al.	glutamine	HMDB0000641	ENSG00000174775	HRAS	FALSE
108143	MR-link-2	GCST90200419	glutamine	IDO1:P14902:OID30230:v1:Cardiometabolic_II	IDO1:P14902:OID30230:v1:Cardiometabolic_II	2	0.041212	0.0428183	0.335806	PPP	P14902	Chen et al.	glutamine	HMDB0000641	ENSG00000131203	IDO1	FALSE
108144	MR-link-2	GCST90200419	glutamine	IDO1:P14902:OID30563:v1:Inflammation_II	IDO1:P14902:OID30563:v1:Inflammation_II	2	0.0539052	0.0426364	0.206122	PPP	P14902	Chen et al.	glutamine	HMDB0000641	ENSG00000131203	IDO1	FALSE
108145	MR-link-2	GCST90200419	glutamine	IDO1:P14902:OID31050:v1:Neurology_II	IDO1:P14902:OID31050:v1:Neurology_II	2	0.0707036	0.0455484	0.120597	PPP	P14902	Chen et al.	glutamine	HMDB0000641	ENSG00000131203	IDO1	FALSE
108146	MR-link-2	GCST90200419	glutamine	IDO1:P14902:OID31474:v1:Oncology_II	IDO1:P14902:OID31474:v1:Oncology_II	2	0.0795481	0.0455245	0.0805733	PPP	P14902	Chen et al.	glutamine	HMDB0000641	ENSG00000131203	IDO1	FALSE
108149	MR-link-2	GCST90200419	glutamine	IL18R1:Q13478:OID20652:v1:Inflammation	IL18R1:Q13478:OID20652:v1:Inflammation	2	0.00598412	0.0410174	0.884007	PPP	Q13478	Chen et al.	glutamine	HMDB0000641	ENSG00000115604	IL18R1	FALSE
108150	MR-link-2	GCST90200419	glutamine	IL18RAP:O95256:OID20900:v1:Neurology	IL18RAP:O95256:OID20900:v1:Neurology	2	0.00603566	0.0336235	0.857539	PPP	O95256	Chen et al.	glutamine	HMDB0000641	ENSG00000115607	IL18RAP	FALSE
108152	MR-link-2	GCST90200419	glutamine	IL1R1:P14778:OID21116:v1:Neurology	IL1R1:P14778:OID21116:v1:Neurology	2	-0.00850812	0.0394639	0.829306	PPP	P14778	Chen et al.	glutamine	HMDB0000641	ENSG00000115594	IL1R1	FALSE
108155	MR-link-2	GCST90200419	glutamine	IL1RAP:Q9NPH3:OID21126:v1:Neurology	IL1RAP:Q9NPH3:OID21126:v1:Neurology	2	-0.00786649	0.0420616	0.851643	PPP	Q9NPH3	Chen et al.	glutamine	HMDB0000641	ENSG00000196083	IL1RAP	FALSE
108157	MR-link-2	GCST90200419	glutamine	IL1RL1:Q01638:OID20250:v1:Cardiometabolic	IL1RL1:Q01638:OID20250:v1:Cardiometabolic	2	0.0475521	0.0418113	0.255412	PPP	Q01638	Chen et al.	glutamine	HMDB0000641	ENSG00000115602	IL1RL1	FALSE
108159	MR-link-2	GCST90200419	glutamine	IL1RL2:Q9HB29:OID20487:v1:Inflammation	IL1RL2:Q9HB29:OID20487:v1:Inflammation	2	-0.0189665	0.0339849	0.576786	PPP	Q9HB29	Chen et al.	glutamine	HMDB0000641	ENSG00000115598	IL1RL2	FALSE
108163	MR-link-2	GCST90200419	glutamine	INPP1:P49441:OID21345:v1:Oncology	INPP1:P49441:OID21345:v1:Oncology	2	-0.0153307	0.0374719	0.682447	PPP	P49441	Chen et al.	glutamine	HMDB0000641	ENSG00000151689	INPP1	FALSE
108164	MR-link-2	GCST90200419	glutamine	INPPL1:O15357:OID21314:v1:Oncology	INPPL1:O15357:OID21314:v1:Oncology	2	-0.0202883	0.038193	0.595276	PPP	O15357	Chen et al.	glutamine	HMDB0000641	ENSG00000165458	INPPL1	FALSE
108166	MR-link-2	GCST90200419	glutamine	KDM3A:Q9Y4C1:OID30426:v1:Inflammation_II	KDM3A:Q9Y4C1:OID30426:v1:Inflammation_II	2	-0.0324014	0.0503046	0.519507	PPP	Q9Y4C1	Chen et al.	glutamine	HMDB0000641	ENSG00000115548	KDM3A	FALSE
108167	MR-link-2	GCST90200419	glutamine	KHK:P50053:OID30241:v1:Cardiometabolic_II	KHK:P50053:OID30241:v1:Cardiometabolic_II	2	-0.041429	0.0386753	0.284079	PPP	P50053	Chen et al.	glutamine	HMDB0000641	ENSG00000138030	KHK	FALSE
108171	MR-link-2	GCST90200419	glutamine	KYNU:Q16719:OID20669:v1:Inflammation	KYNU:Q16719:OID20669:v1:Inflammation	2	-0.06863	0.0424205	0.105694	PPP	Q16719	Chen et al.	glutamine	HMDB0000641	ENSG00000115919	KYNU	FALSE
108174	MR-link-2	GCST90200419	glutamine	LYPLA2:O95372:OID30817:v1:Neurology_II	LYPLA2:O95372:OID30817:v1:Neurology_II	2	-0.0273467	0.0392213	0.485653	PPP	O95372	Chen et al.	glutamine	HMDB0000641	ENSG00000011009	LYPLA2	FALSE
108176	MR-link-2	GCST90200419	glutamine	MARS1:P56192:OID30658:v1:Inflammation_II	MARS1:P56192:OID30658:v1:Inflammation_II	2	0.0123384	0.0412823	0.765033	PPP	P56192	Chen et al.	glutamine	HMDB0000641	ENSG00000166986	MARS1	FALSE
108177	MR-link-2	GCST90200419	glutamine	MGLL:Q99685:OID20711:v1:Inflammation	MGLL:Q99685:OID20711:v1:Inflammation	2	-0.00924385	0.0449306	0.836997	PPP	Q99685	Chen et al.	glutamine	HMDB0000641	ENSG00000074416	MGLL	FALSE
108181	MR-link-2	GCST90200419	glutamine	MSRA:Q9UJ68:OID21513:v1:Oncology	MSRA:Q9UJ68:OID21513:v1:Oncology	2	-0.00411219	0.0418195	0.921669	PPP	Q9UJ68	Chen et al.	glutamine	HMDB0000641	ENSG00000175806	MSRA	FALSE
108184	MR-link-2	GCST90200419	glutamine	MTR:Q99707:OID30110:v1:Cardiometabolic_II	MTR:Q99707:OID30110:v1:Cardiometabolic_II	2	0.0102259	0.0440184	0.816297	PPP	Q99707	Chen et al.	glutamine	HMDB0000641	ENSG00000116984	MTR	FALSE
108185	MR-link-2	GCST90200419	glutamine	MVK:Q03426:OID20459:v1:Inflammation	MVK:Q03426:OID20459:v1:Inflammation	2	-0.0289147	0.043518	0.506415	PPP	Q03426	Chen et al.	glutamine	HMDB0000641	ENSG00000110921	MVK	FALSE
108188	MR-link-2	GCST90200419	glutamine	NADK:O95544:OID20178:v1:Cardiometabolic	NADK:O95544:OID20178:v1:Cardiometabolic	2	0.0207436	0.035384	0.557712	PPP	O95544	Chen et al.	glutamine	HMDB0000641	ENSG00000008130	NADK	FALSE
108191	MR-link-2	GCST90200419	glutamine	NAMPT:P43490:OID21227:v1:Oncology	NAMPT:P43490:OID21227:v1:Oncology	2	-0.0306207	0.0389325	0.43157	PPP	P43490	Chen et al.	glutamine	HMDB0000641	ENSG00000105835	NAMPT	FALSE
108192	MR-link-2	GCST90200419	glutamine	NAPRT:Q6XQN6:OID31114:v1:Neurology_II	NAPRT:Q6XQN6:OID31114:v1:Neurology_II	2	-0.0362656	0.0351201	0.301784	PPP	Q6XQN6	Chen et al.	glutamine	HMDB0000641	ENSG00000147813	NAPRT	FALSE
108193	MR-link-2	GCST90200419	glutamine	NARS1:O43776:OID31035:v1:Neurology_II	NARS1:O43776:OID31035:v1:Neurology_II	2	-0.00921396	0.0439224	0.833841	PPP	O43776	Chen et al.	glutamine	HMDB0000641	ENSG00000134440	NARS1	FALSE
108196	MR-link-2	GCST90200419	glutamine	NME1:P15531:OID30451:v1:Inflammation_II	NME1:P15531:OID30451:v1:Inflammation_II	2	-0.0646039	0.0336997	0.0552322	PPP	P15531	Chen et al.	glutamine	HMDB0000641	ENSG00000239672	NME1	FALSE
108197	MR-link-2	GCST90200419	glutamine	NME3:Q13232:OID20789:v1:Inflammation	NME3:Q13232:OID20789:v1:Inflammation	2	0.0248263	0.0362377	0.493283	PPP	Q13232	Chen et al.	glutamine	HMDB0000641	ENSG00000103024	NME3	FALSE
108198	MR-link-2	GCST90200419	glutamine	NOS1:P29475:OID20863:v1:Neurology	NOS1:P29475:OID20863:v1:Neurology	2	0.0536336	0.0370915	0.148183	PPP	P29475	Chen et al.	glutamine	HMDB0000641	ENSG00000089250	NOS1	FALSE
108199	MR-link-2	GCST90200419	glutamine	NOS2:P35228:OID30087:v1:Cardiometabolic_II	NOS2:P35228:OID30087:v1:Cardiometabolic_II	2	-0.0510248	0.0345341	0.139536	PPP	P35228	Chen et al.	glutamine	HMDB0000641	ENSG00000007171	NOS2	FALSE
108200	MR-link-2	GCST90200419	glutamine	NOS3:P29474:OID20834:v1:Neurology	NOS3:P29474:OID20834:v1:Neurology	2	-0.0427986	0.0343138	0.212299	PPP	P29474	Chen et al.	glutamine	HMDB0000641	ENSG00000164867	NOS3	FALSE
108201	MR-link-2	GCST90200419	glutamine	NPL:Q9BXD5:OID30329:v1:Cardiometabolic_II	NPL:Q9BXD5:OID30329:v1:Cardiometabolic_II	2	-0.0197728	0.0349561	0.571633	PPP	Q9BXD5	Chen et al.	glutamine	HMDB0000641	ENSG00000135838	NPL	FALSE
108205	MR-link-2	GCST90200419	glutamine	OPLAH:O14841:OID30201:v1:Cardiometabolic_II	OPLAH:O14841:OID30201:v1:Cardiometabolic_II	2	0.0163491	0.0420753	0.697596	PPP	O14841	Chen et al.	glutamine	HMDB0000641	ENSG00000178814	OPLAH	FALSE
108206	MR-link-2	GCST90200419	glutamine	OXCT1:P55809:OID30227:v1:Cardiometabolic_II	OXCT1:P55809:OID30227:v1:Cardiometabolic_II	2	0.0119863	0.0392575	0.760119	PPP	P55809	Chen et al.	glutamine	HMDB0000641	ENSG00000083720	OXCT1	FALSE
108210	MR-link-2	GCST90200419	glutamine	PAFAH1B3:Q15102:OID30998:v1:Neurology_II	PAFAH1B3:Q15102:OID30998:v1:Neurology_II	2	-0.031167	0.0423632	0.461907	PPP	Q15102	Chen et al.	glutamine	HMDB0000641	ENSG00000079462	PAFAH1B3	FALSE
108212	MR-link-2	GCST90200419	glutamine	PAM:P19021:OID20291:v1:Cardiometabolic	PAM:P19021:OID20291:v1:Cardiometabolic	2	-0.0118163	0.0388946	0.761279	PPP	P19021	Chen et al.	glutamine	HMDB0000641	ENSG00000145730	PAM	FALSE
108215	MR-link-2	GCST90200419	glutamine	PCYT2:Q99447:OID31519:v1:Oncology_II	PCYT2:Q99447:OID31519:v1:Oncology_II	2	0.0336276	0.0398073	0.398246	PPP	Q99447	Chen et al.	glutamine	HMDB0000641	ENSG00000185813	PCYT2	FALSE
108218	MR-link-2	GCST90200419	glutamine	PHOSPHO1:Q8TCT1:OID20922:v1:Neurology	PHOSPHO1:Q8TCT1:OID20922:v1:Neurology	2	0.0689233	0.0343968	0.0450943	PPP	Q8TCT1	Chen et al.	glutamine	HMDB0000641	ENSG00000173868	PHOSPHO1	FALSE
108219	MR-link-2	GCST90200419	glutamine	PHYKPL:Q8IUZ5:OID30634:v1:Inflammation_II	PHYKPL:Q8IUZ5:OID30634:v1:Inflammation_II	2	-0.0246864	0.0379673	0.515562	PPP	Q8IUZ5	Chen et al.	glutamine	HMDB0000641	ENSG00000175309	PHYKPL	FALSE
108222	MR-link-2	GCST90200419	glutamine	PKLR:P30613:OID20682:v1:Inflammation	PKLR:P30613:OID20682:v1:Inflammation	2	0.0109168	0.0353482	0.757446	PPP	P30613	Chen et al.	glutamine	HMDB0000641	ENSG00000143627	PKLR	FALSE
108223	MR-link-2	GCST90200419	glutamine	PLA2G7:Q13093:OID21105:v1:Neurology	PLA2G7:Q13093:OID21105:v1:Neurology	2	-0.07085	0.0339268	0.0367691	PPP	Q13093	Chen et al.	glutamine	HMDB0000641	ENSG00000146070	PLA2G7	FALSE
108227	MR-link-2	GCST90200419	glutamine	PMVK:Q15126:OID20850:v1:Neurology	PMVK:Q15126:OID20850:v1:Neurology	2	0.0328879	0.044091	0.455722	PPP	Q15126	Chen et al.	glutamine	HMDB0000641	ENSG00000163344	PMVK	FALSE
108230	MR-link-2	GCST90200419	glutamine	PPT1:P50897:OID30947:v1:Neurology_II	PPT1:P50897:OID30947:v1:Neurology_II	2	-0.0163341	0.0343877	0.634788	PPP	P50897	Chen et al.	glutamine	HMDB0000641	ENSG00000131238	PPT1	FALSE
108232	MR-link-2	GCST90200419	glutamine	RAB10:P61026:OID30357:v1:Cardiometabolic_II	RAB10:P61026:OID30357:v1:Cardiometabolic_II	2	-0.00422912	0.0433498	0.922283	PPP	P61026	Chen et al.	glutamine	HMDB0000641	ENSG00000084733	RAB10	FALSE
108235	MR-link-2	GCST90200419	glutamine	RAB27B:O00194:OID30354:v1:Cardiometabolic_II	RAB27B:O00194:OID30354:v1:Cardiometabolic_II	2	0.0258709	0.0423508	0.541284	PPP	O00194	Chen et al.	glutamine	HMDB0000641	ENSG00000041353	RAB27B	FALSE
108236	MR-link-2	GCST90200419	glutamine	RAB2B:Q8WUD1:OID31362:v1:Oncology_II	RAB2B:Q8WUD1:OID31362:v1:Oncology_II	2	0.0150241	0.0430823	0.727292	PPP	Q8WUD1	Chen et al.	glutamine	HMDB0000641	ENSG00000129472	RAB2B	FALSE
108237	MR-link-2	GCST90200419	glutamine	RAB6B:Q9NRW1:OID20817:v1:Neurology	RAB6B:Q9NRW1:OID20817:v1:Neurology	2	0.0367751	0.0346412	0.288418	PPP	Q9NRW1	Chen et al.	glutamine	HMDB0000641	ENSG00000154917	RAB6B	FALSE
108239	MR-link-2	GCST90200419	glutamine	RAC3:P60763:OID30958:v1:Neurology_II	RAC3:P60763:OID30958:v1:Neurology_II	2	0.0160742	0.0343681	0.639995	PPP	P60763	Chen et al.	glutamine	HMDB0000641	ENSG00000169750	RAC3	FALSE
108240	MR-link-2	GCST90200419	glutamine	RALB:P11234:OID30567:v1:Inflammation_II	RALB:P11234:OID30567:v1:Inflammation_II	2	-0.0307812	0.0335637	0.359091	PPP	P11234	Chen et al.	glutamine	HMDB0000641	ENSG00000144118	RALB	FALSE
108241	MR-link-2	GCST90200419	glutamine	RAP1A:P62834:OID30452:v1:Inflammation_II	RAP1A:P62834:OID30452:v1:Inflammation_II	2	0.0121777	0.0405069	0.763695	PPP	P62834	Chen et al.	glutamine	HMDB0000641	ENSG00000116473	RAP1A	FALSE
108243	MR-link-2	GCST90200419	glutamine	RBKS:Q9H477:OID20986:v1:Neurology	RBKS:Q9H477:OID20986:v1:Neurology	2	-0.0134291	0.0438384	0.759351	PPP	Q9H477	Chen et al.	glutamine	HMDB0000641	ENSG00000171174	RBKS	FALSE
108249	MR-link-2	GCST90200419	glutamine	SAT1:P21673:OID30111:v1:Cardiometabolic_II	SAT1:P21673:OID30111:v1:Cardiometabolic_II	2	0.0392561	0.0332912	0.238329	PPP	P21673	Chen et al.	glutamine	HMDB0000641	ENSG00000130066	SAT1	FALSE
108251	MR-link-2	GCST90200419	glutamine	SAT2:Q96F10:OID31306:v1:Oncology_II	SAT2:Q96F10:OID31306:v1:Oncology_II	2	-0.0276647	0.0340849	0.416998	PPP	Q96F10	Chen et al.	glutamine	HMDB0000641	ENSG00000141504	SAT2	FALSE
108252	MR-link-2	GCST90200419	glutamine	SCLY:Q96I15:OID21425:v1:Oncology	SCLY:Q96I15:OID21425:v1:Oncology	2	-0.125272	0.0366385	0.000628195	PPP	Q96I15	Chen et al.	glutamine	HMDB0000641	ENSG00000132330	SCLY	FALSE
108253	MR-link-2	GCST90200419	glutamine	SDHB:P21912:OID31436:v1:Oncology_II	SDHB:P21912:OID31436:v1:Oncology_II	2	0.0162179	0.0372385	0.663189	PPP	P21912	Chen et al.	glutamine	HMDB0000641	ENSG00000117118	SDHB	FALSE
108257	MR-link-2	GCST90200419	glutamine	SETMAR:Q53H47:OID20948:v1:Neurology	SETMAR:Q53H47:OID20948:v1:Neurology	2	0.034551	0.0337789	0.306375	PPP	Q53H47	Chen et al.	glutamine	HMDB0000641	ENSG00000170364	SETMAR	FALSE
108258	MR-link-2	GCST90200419	glutamine	SHMT1:P34896:OID20714:v1:Inflammation	SHMT1:P34896:OID20714:v1:Inflammation	2	-0.019468	0.0404069	0.629948	PPP	P34896	Chen et al.	glutamine	HMDB0000641	ENSG00000176974	SHMT1	FALSE
108259	MR-link-2	GCST90200419	glutamine	SIRT1:Q96EB6:OID30439:v1:Inflammation_II	SIRT1:Q96EB6:OID30439:v1:Inflammation_II	2	-0.003929	0.0455469	0.931258	PPP	Q96EB6	Chen et al.	glutamine	HMDB0000641	ENSG00000096717	SIRT1	FALSE
108261	MR-link-2	GCST90200419	glutamine	SIRT2:Q8IXJ6:OID21375:v1:Oncology	SIRT2:Q8IXJ6:OID21375:v1:Oncology	2	0.0174993	0.0440093	0.690906	PPP	Q8IXJ6	Chen et al.	glutamine	HMDB0000641	ENSG00000068903	SIRT2	FALSE
108264	MR-link-2	GCST90200419	glutamine	SLC16A1:P53985:OID20799:v1:Neurology	SLC16A1:P53985:OID20799:v1:Neurology	2	0.0519634	0.0373148	0.16375	PPP	P53985	Chen et al.	glutamine	HMDB0000641	ENSG00000155380	SLC16A1	FALSE
108265	MR-link-2	GCST90200419	glutamine	SLC1A4:P43007:OID30926:v1:Neurology_II	SLC1A4:P43007:OID30926:v1:Neurology_II	2	0.0614307	0.0378812	0.104875	PPP	P43007	Chen et al.	glutamine	HMDB0000641	ENSG00000115902	SLC1A4	FALSE
108268	MR-link-2	GCST90200419	glutamine	SMPD3:Q9NY59:OID30477:v1:Inflammation_II	SMPD3:Q9NY59:OID30477:v1:Inflammation_II	2	0.000761745	0.0428173	0.985806	PPP	Q9NY59	Chen et al.	glutamine	HMDB0000641	ENSG00000103056	SMPD3	FALSE
108269	MR-link-2	GCST90200419	glutamine	SMS:P52788:OID30853:v1:Neurology_II	SMS:P52788:OID30853:v1:Neurology_II	2	-0.00217115	0.0416834	0.95846	PPP	P52788	Chen et al.	glutamine	HMDB0000641	ENSG00000102172	SMS	FALSE
108273	MR-link-2	GCST90200419	glutamine	SPTLC1:O15269:OID31086:v1:Neurology_II	SPTLC1:O15269:OID31086:v1:Neurology_II	2	0.0238623	0.0338955	0.481435	PPP	O15269	Chen et al.	glutamine	HMDB0000641	ENSG00000090054	SPTLC1	FALSE
108275	MR-link-2	GCST90200419	glutamine	SULT1A1:P50225:OID21031:v1:Neurology	SULT1A1:P50225:OID21031:v1:Neurology	2	0.0337989	0.0363004	0.351808	PPP	P50225	Chen et al.	glutamine	HMDB0000641	ENSG00000196502	SULT1A1	FALSE
108277	MR-link-2	GCST90200419	glutamine	SUOX:P51687:OID31031:v1:Neurology_II	SUOX:P51687:OID31031:v1:Neurology_II	2	-0.0983837	0.0600229	0.101192	PPP	P51687	Chen et al.	glutamine	HMDB0000641	ENSG00000139531	SUOX	FALSE
108278	MR-link-2	GCST90200419	glutamine	TARS1:P26639:OID31343:v1:Oncology_II	TARS1:P26639:OID31343:v1:Oncology_II	2	0.01696	0.0359015	0.636639	PPP	P26639	Chen et al.	glutamine	HMDB0000641	ENSG00000113407	TARS	FALSE
108279	MR-link-2	GCST90200419	glutamine	TDO2:P48775:OID30910:v1:Neurology_II	TDO2:P48775:OID30910:v1:Neurology_II	2	0.0138091	0.0341827	0.686228	PPP	P48775	Chen et al.	glutamine	HMDB0000641	ENSG00000151790	TDO2	FALSE
108280	MR-link-2	GCST90200419	glutamine	THTPA:Q9BU02:OID31375:v1:Oncology_II	THTPA:Q9BU02:OID31375:v1:Oncology_II	2	0.000847632	0.0432009	0.984346	PPP	Q9BU02	Chen et al.	glutamine	HMDB0000641	ENSG00000259431	THTPA	FALSE
108282	MR-link-2	GCST90200419	glutamine	TIGAR:Q9NQ88:OID20894:v1:Neurology	TIGAR:Q9NQ88:OID20894:v1:Neurology	2	-0.00647986	0.0337182	0.847604	PPP	Q9NQ88	Chen et al.	glutamine	HMDB0000641	ENSG00000078237	TIGAR	FALSE
108284	MR-link-2	GCST90200419	glutamine	TK1:P04183:OID31294:v1:Oncology_II	TK1:P04183:OID31294:v1:Oncology_II	2	0.0145511	0.0383227	0.704169	PPP	P04183	Chen et al.	glutamine	HMDB0000641	ENSG00000167900	TK1	FALSE
108286	MR-link-2	GCST90200419	glutamine	TPK1:Q9H3S4:OID30338:v1:Cardiometabolic_II	TPK1:Q9H3S4:OID30338:v1:Cardiometabolic_II	2	0.0859856	0.0391646	0.0281284	PPP	Q9H3S4	Chen et al.	glutamine	HMDB0000641	ENSG00000196511	TPK1	FALSE
108287	MR-link-2	GCST90200419	glutamine	TREH:O43280:OID30388:v1:Cardiometabolic_II	TREH:O43280:OID30388:v1:Cardiometabolic_II	2	6.22931e-05	0.0421192	0.99882	PPP	O43280	Chen et al.	glutamine	HMDB0000641	ENSG00000118094	TREH	FALSE
108288	MR-link-2	GCST90200419	glutamine	TYMP:P19971:OID20234:v1:Cardiometabolic	TYMP:P19971:OID20234:v1:Cardiometabolic	2	0.0111776	0.0446521	0.802336	PPP	P19971	Chen et al.	glutamine	HMDB0000641	ENSG00000025708	TYMP	FALSE
108290	MR-link-2	GCST90200419	glutamine	UPB1:Q9UBR1:OID30352:v1:Cardiometabolic_II	UPB1:Q9UBR1:OID30352:v1:Cardiometabolic_II	2	-0.10503	0.0372917	0.00485574	PPP	Q9UBR1	Chen et al.	glutamine	HMDB0000641	ENSG00000100024	UPB1	FALSE
108292	MR-link-2	GCST90200419	glutamine	VNN1:O95497:OID30711:v1:Inflammation_II	VNN1:O95497:OID30711:v1:Inflammation_II	2	-0.142323	0.0349063	4.55655e-05	PPP	O95497	Chen et al.	glutamine	HMDB0000641	ENSG00000112299	VNN1	FALSE
108293	MR-link-2	GCST90200419	glutamine	VNN2:O95498:OID21310:v1:Oncology	VNN2:O95498:OID21310:v1:Oncology	2	0.056912	0.0360288	0.114193	PPP	O95498	Chen et al.	glutamine	HMDB0000641	ENSG00000112303	VNN2	FALSE
108294	MR-link-2	GCST90200419	glutamine	WARS:P23381:OID21084:v1:Neurology	WARS:P23381:OID21084:v1:Neurology	2	0.0450876	0.0405538	0.266225	PPP	P23381	Chen et al.	glutamine	HMDB0000641	ENSG00000140105	WARS	FALSE
108295	MR-link-2	GCST90200419	glutamine	YARS1:P54577:OID31494:v1:Oncology_II	YARS1:P54577:OID31494:v1:Oncology_II	2	0.0114433	0.0465694	0.805895	PPP	P54577	Chen et al.	glutamine	HMDB0000641	ENSG00000134684	YARS	FALSE
108296	MR-link-2	GCST90200423	spermidine	10024_44_HOGA1_HOGA1	10024_44_HOGA1_HOGA1	1	0.0272332	0.0853856	0.749769	DeCODE	Q86XE5	Chen et al.	spermidine	HMDB0001257	ENSG00000241935	HOGA1	FALSE
108297	MR-link-2	GCST90200423	spermidine	10086_39_CBS_CBS	10086_39_CBS_CBS	1	-0.082542	0.106032	0.436294	DeCODE	P35520	Chen et al.	spermidine	HMDB0001257	ENSG00000160200	CBS	FALSE
108298	MR-link-2	GCST90200423	spermidine	10531_18_NRAS_RASN	10531_18_NRAS_RASN	1	0.169356	0.0873361	0.0524858	DeCODE	P01111	Chen et al.	spermidine	HMDB0001257	ENSG00000213281	NRAS	FALSE
108299	MR-link-2	GCST90200423	spermidine	10612_18_PLOD3_PLOD3	10612_18_PLOD3_PLOD3	1	-0.127112	0.10061	0.20644	DeCODE	O60568	Chen et al.	spermidine	HMDB0001257	ENSG00000106397	PLOD3	FALSE
108300	MR-link-2	GCST90200423	spermidine	11098_1_PDXK_PDXK	11098_1_PDXK_PDXK	1	0.0527455	0.0855465	0.537517	DeCODE	O00764	Chen et al.	spermidine	HMDB0001257	ENSG00000160209	PDXK	FALSE
108301	MR-link-2	GCST90200423	spermidine	11241_8_ASL_ARLY	11241_8_ASL_ARLY	1	-0.0514169	0.0745142	0.490176	DeCODE	P04424	Chen et al.	spermidine	HMDB0001257	ENSG00000126522	ASL	FALSE
108302	MR-link-2	GCST90200423	spermidine	11247_20_NAGS_NAGS	11247_20_NAGS_NAGS	1	-0.0406768	0.0835567	0.626388	DeCODE	Q8N159	Chen et al.	spermidine	HMDB0001257	ENSG00000161653	NAGS	FALSE
108303	MR-link-2	GCST90200423	spermidine	11280_6_GAD1_DCE1	11280_6_GAD1_DCE1	1	-0.0299852	0.082379	0.715865	DeCODE	Q99259	Chen et al.	spermidine	HMDB0001257	ENSG00000128683	GAD1	FALSE
108304	MR-link-2	GCST90200423	spermidine	11348_132_P4HA2_P4HA2	11348_132_P4HA2_P4HA2	1	-0.0913385	0.0741899	0.218269	DeCODE	O15460	Chen et al.	spermidine	HMDB0001257	ENSG00000072682	P4HA2	FALSE
108305	MR-link-2	GCST90200423	spermidine	11361_73_TYMP_TP	11361_73_TYMP_TP	1	-0.113714	0.0845537	0.178665	DeCODE	P19971	Chen et al.	spermidine	HMDB0001257	ENSG00000025708	TYMP	FALSE
108306	MR-link-2	GCST90200423	spermidine	11368_32_AK2_KAD2	11368_32_AK2_KAD2	1	-0.214291	0.077446	0.00565786	DeCODE	P54819	Chen et al.	spermidine	HMDB0001257	ENSG00000004455	AK2	FALSE
108307	MR-link-2	GCST90200423	spermidine	11377_19_ADH7_ADH7	11377_19_ADH7_ADH7	1	0.00588684	0.0807956	0.941917	DeCODE	P40394	Chen et al.	spermidine	HMDB0001257	ENSG00000196344	ADH7	FALSE
108308	MR-link-2	GCST90200423	spermidine	11381_56_PRPS1_PRPS1	11381_56_PRPS1_PRPS1	1	-0.12145	0.0903882	0.17906	DeCODE	P60891	Chen et al.	spermidine	HMDB0001257	ENSG00000147224	PRPS1	FALSE
108309	MR-link-2	GCST90200423	spermidine	11382_5_BLVRA_BIEA	11382_5_BLVRA_BIEA	1	-0.163951	0.0754375	0.0297549	DeCODE	P53004	Chen et al.	spermidine	HMDB0001257	ENSG00000106605	BLVRA	FALSE
108310	MR-link-2	GCST90200423	spermidine	11391_69_MVK_MVK	11391_69_MVK_MVK	1	-0.0948804	0.0811974	0.242599	DeCODE	Q03426	Chen et al.	spermidine	HMDB0001257	ENSG00000110921	MVK	FALSE
108311	MR-link-2	GCST90200423	spermidine	11402_17_KMT2C_KMT2C	11402_17_KMT2C_KMT2C	1	-0.0754911	0.10504	0.472332	DeCODE	Q8NEZ4	Chen et al.	spermidine	HMDB0001257	ENSG00000055609	KMT2C	FALSE
108312	MR-link-2	GCST90200423	spermidine	11424_4_FAH_FAAA	11424_4_FAH_FAAA	1	-0.0546711	0.0733659	0.456161	DeCODE	P16930	Chen et al.	spermidine	HMDB0001257	ENSG00000103876	FAH	FALSE
108313	MR-link-2	GCST90200423	spermidine	11441_11_PYGL_PYGL	11441_11_PYGL_PYGL	1	-0.136391	0.0734409	0.0632889	DeCODE	P06737	Chen et al.	spermidine	HMDB0001257	ENSG00000100504	PYGL	FALSE
108314	MR-link-2	GCST90200423	spermidine	11448_34_GALK1_GALK1	11448_34_GALK1_GALK1	1	-0.235401	0.0875428	0.00716713	DeCODE	P51570	Chen et al.	spermidine	HMDB0001257	ENSG00000108479	GALK1	FALSE
108315	MR-link-2	GCST90200423	spermidine	11572_4_DNM2_DYN2	11572_4_DNM2_DYN2	1	-0.315138	0.0849212	0.000206482	DeCODE	P50570	Chen et al.	spermidine	HMDB0001257	ENSG00000079805	DNM2	FALSE
108316	MR-link-2	GCST90200423	spermidine	11645_9_P4HA1_P4HA1	11645_9_P4HA1_P4HA1	1	-0.00386895	0.083205	0.962913	DeCODE	P13674	Chen et al.	spermidine	HMDB0001257	ENSG00000122884	P4HA1	FALSE
108317	MR-link-2	GCST90200423	spermidine	11653_69_SLC6A9_SC6A9	11653_69_SLC6A9_SC6A9	1	-0.0824916	0.0837248	0.324491	DeCODE	P48067	Chen et al.	spermidine	HMDB0001257	ENSG00000196517	SLC6A9	FALSE
108318	MR-link-2	GCST90200423	spermidine	11709_29_CPT1B_CPT1B	11709_29_CPT1B_CPT1B	1	-0.189884	0.0792284	0.0165449	DeCODE	Q92523	Chen et al.	spermidine	HMDB0001257	ENSG00000205560	CPT1B	FALSE
108319	MR-link-2	GCST90200423	spermidine	12018_84_TPK1_TPK1	12018_84_TPK1_TPK1	1	-0.145359	0.0805928	0.0712913	DeCODE	Q9H3S4	Chen et al.	spermidine	HMDB0001257	ENSG00000196511	TPK1	FALSE
108320	MR-link-2	GCST90200423	spermidine	12334_25_SHMT1_cSHMT	12334_25_SHMT1_cSHMT	1	-0.136945	0.0840821	0.103375	DeCODE	P34896	Chen et al.	spermidine	HMDB0001257	ENSG00000176974	SHMT1	FALSE
108321	MR-link-2	GCST90200423	spermidine	12340_17_AARS_SYAC	12340_17_AARS_SYAC	1	-0.190501	0.0821494	0.0203975	DeCODE	P49588	Chen et al.	spermidine	HMDB0001257	ENSG00000090861	AARS	FALSE
108322	MR-link-2	GCST90200423	spermidine	12348_46_SARS2_SYSM	12348_46_SARS2_SYSM	1	-0.119755	0.0873635	0.170449	DeCODE	Q9NP81	Chen et al.	spermidine	HMDB0001257	ENSG00000104835	SARS2	FALSE
108323	MR-link-2	GCST90200423	spermidine	12374_8_PAFAH1B3_PA1B3	12374_8_PAFAH1B3_PA1B3	1	-0.0468132	0.0759924	0.537878	DeCODE	Q15102	Chen et al.	spermidine	HMDB0001257	ENSG00000079462	PAFAH1B3	FALSE
108324	MR-link-2	GCST90200423	spermidine	12395_86_DARS2_SYDM	12395_86_DARS2_SYDM	1	0.00644236	0.0997995	0.94853	DeCODE	Q6PI48	Chen et al.	spermidine	HMDB0001257	ENSG00000117593	DARS2	FALSE
108325	MR-link-2	GCST90200423	spermidine	12422_143_ALOX15B_LX15B	12422_143_ALOX15B_LX15B	1	-0.0502533	0.0875358	0.565908	DeCODE	O15296	Chen et al.	spermidine	HMDB0001257	ENSG00000179593	ALOX15B	FALSE
108326	MR-link-2	GCST90200423	spermidine	12425_104_ARF6_ARF6	12425_104_ARF6_ARF6	1	-0.110779	0.0805185	0.168878	DeCODE	P62330	Chen et al.	spermidine	HMDB0001257	ENSG00000165527	ARF6	FALSE
108327	MR-link-2	GCST90200423	spermidine	12428_2_LYPLAL1_LYPL1	12428_2_LYPLAL1_LYPL1	1	-0.202083	0.0879051	0.0215121	DeCODE	Q5VWZ2	Chen et al.	spermidine	HMDB0001257	ENSG00000143353	LYPLAL1	FALSE
108328	MR-link-2	GCST90200423	spermidine	12450_42_PMVK_PMVK	12450_42_PMVK_PMVK	1	-0.143133	0.0822971	0.0819953	DeCODE	Q15126	Chen et al.	spermidine	HMDB0001257	ENSG00000163344	PMVK	FALSE
108329	MR-link-2	GCST90200423	spermidine	12462_20_SETMAR_SETMR	12462_20_SETMAR_SETMR	1	0.0716082	0.0863698	0.407054	DeCODE	Q53H47	Chen et al.	spermidine	HMDB0001257	ENSG00000170364	SETMAR	FALSE
108330	MR-link-2	GCST90200423	spermidine	12476_50_TIGAR_TIGAR	12476_50_TIGAR_TIGAR	1	0.00363001	0.08624	0.966425	DeCODE	Q9NQ88	Chen et al.	spermidine	HMDB0001257	ENSG00000078237	TIGAR	FALSE
108331	MR-link-2	GCST90200423	spermidine	12507_16_ITPKC_IP3KC	12507_16_ITPKC_IP3KC	1	0.0109964	0.0809614	0.891961	DeCODE	Q96DU7	Chen et al.	spermidine	HMDB0001257	ENSG00000086544	ITPKC	FALSE
108332	MR-link-2	GCST90200423	spermidine	12515_45_UCK2_UCK2	12515_45_UCK2_UCK2	1	-0.0966581	0.0803189	0.22881	DeCODE	Q9BZX2	Chen et al.	spermidine	HMDB0001257	ENSG00000143179	UCK2	FALSE
108333	MR-link-2	GCST90200423	spermidine	12524_18_SAT2_SAT2	12524_18_SAT2_SAT2	1	-0.105461	0.0786938	0.180199	DeCODE	Q96F10	Chen et al.	spermidine	HMDB0001257	ENSG00000141504	SAT2	FALSE
108334	MR-link-2	GCST90200423	spermidine	12581_39_IMPA2_IMPA2	12581_39_IMPA2_IMPA2	1	-0.0708861	0.0772594	0.358877	DeCODE	O14732	Chen et al.	spermidine	HMDB0001257	ENSG00000141401	IMPA2	FALSE
108335	MR-link-2	GCST90200423	spermidine	12632_14_NAT1_ARY1	12632_14_NAT1_ARY1	1	-0.0548929	0.0854579	0.520653	DeCODE	P18440	Chen et al.	spermidine	HMDB0001257	ENSG00000171428	NAT1	FALSE
108336	MR-link-2	GCST90200423	spermidine	12636_113_SMYD2_SMYD2	12636_113_SMYD2_SMYD2	1	-0.0582476	0.091286	0.523423	DeCODE	Q9NRG4	Chen et al.	spermidine	HMDB0001257	ENSG00000143499	SMYD2	FALSE
108337	MR-link-2	GCST90200423	spermidine	12637_7_CRAT_CACP	12637_7_CRAT_CACP	1	-0.228987	0.0941069	0.0149634	DeCODE	P43155	Chen et al.	spermidine	HMDB0001257	ENSG00000095321	CRAT	FALSE
108338	MR-link-2	GCST90200423	spermidine	12641_3_INPP5B_I5P2	12641_3_INPP5B_I5P2	1	-0.280982	0.0821737	0.000627669	DeCODE	P32019	Chen et al.	spermidine	HMDB0001257	ENSG00000204084	INPP5B	FALSE
108339	MR-link-2	GCST90200423	spermidine	12644_63_ADSS_PURA2	12644_63_ADSS_PURA2	1	-0.00509129	0.0853059	0.952408	DeCODE	P30520	Chen et al.	spermidine	HMDB0001257	ENSG00000035687	ADSS	FALSE
108340	MR-link-2	GCST90200423	spermidine	12647_52_SETD2_SETD2	12647_52_SETD2_SETD2	1	-0.0395924	0.0917899	0.666223	DeCODE	Q9BYW2	Chen et al.	spermidine	HMDB0001257	ENSG00000181555	SETD2	FALSE
108341	MR-link-2	GCST90200423	spermidine	12658_72_PANK3_PANK3	12658_72_PANK3_PANK3	1	-0.135563	0.0809115	0.0938474	DeCODE	Q9H999	Chen et al.	spermidine	HMDB0001257	ENSG00000120137	PANK3	FALSE
108342	MR-link-2	GCST90200423	spermidine	12667_2_GDA_GUAD	12667_2_GDA_GUAD	1	-0.132627	0.0881095	0.13226	DeCODE	Q9Y2T3	Chen et al.	spermidine	HMDB0001257	ENSG00000119125	GDA	FALSE
108343	MR-link-2	GCST90200423	spermidine	12675_14_DARS_SYDC	12675_14_DARS_SYDC	1	-0.250119	0.0762767	0.00104136	DeCODE	P14868	Chen et al.	spermidine	HMDB0001257	ENSG00000115866	DARS	FALSE
108344	MR-link-2	GCST90200423	spermidine	12686_15_MPST_THTM	12686_15_MPST_THTM	1	-0.200208	0.0744745	0.00718215	DeCODE	P25325	Chen et al.	spermidine	HMDB0001257	ENSG00000128309	MPST	FALSE
108345	MR-link-2	GCST90200423	spermidine	12691_44_SHMT2_GLYM	12691_44_SHMT2_GLYM	1	-0.121938	0.0913784	0.182063	DeCODE	P34897	Chen et al.	spermidine	HMDB0001257	ENSG00000182199	SHMT2	FALSE
108346	MR-link-2	GCST90200423	spermidine	12692_56_DOT1L_DOT1L	12692_56_DOT1L_DOT1L	1	-0.0744521	0.0777002	0.337964	DeCODE	Q8TEK3	Chen et al.	spermidine	HMDB0001257	ENSG00000104885	DOT1L	FALSE
108347	MR-link-2	GCST90200423	spermidine	12697_30_PIP4K2A_PI42A	12697_30_PIP4K2A_PI42A	1	-0.303145	0.0888253	0.000642925	DeCODE	P48426	Chen et al.	spermidine	HMDB0001257	ENSG00000150867	PIP4K2A	FALSE
108348	MR-link-2	GCST90200423	spermidine	12700_9_ACLY_ACLY	12700_9_ACLY_ACLY	1	-0.124214	0.0876979	0.156662	DeCODE	P53396	Chen et al.	spermidine	HMDB0001257	ENSG00000131473	ACLY	FALSE
108349	MR-link-2	GCST90200423	spermidine	12786_61_GPCPD1_GDE5	12786_61_GPCPD1_GDE5	1	-0.302971	0.094315	0.00131662	DeCODE	Q9NPB8	Chen et al.	spermidine	HMDB0001257	ENSG00000125772	GPCPD1	FALSE
108350	MR-link-2	GCST90200423	spermidine	12812_25_ACYP2_ACYP2	12812_25_ACYP2_ACYP2	1	-0.21907	0.0737394	0.00296955	DeCODE	P14621	Chen et al.	spermidine	HMDB0001257	ENSG00000170634	ACYP2	FALSE
108351	MR-link-2	GCST90200423	spermidine	12815_9_IARS_SYIC	12815_9_IARS_SYIC	1	-0.088973	0.0960908	0.354484	DeCODE	P41252	Chen et al.	spermidine	HMDB0001257	ENSG00000196305	IARS	FALSE
108352	MR-link-2	GCST90200423	spermidine	12818_159_SLC14A2_UT2	12818_159_SLC14A2_UT2	1	-0.249581	0.0887557	0.00492341	DeCODE	Q15849	Chen et al.	spermidine	HMDB0001257	ENSG00000132874	SLC14A2	FALSE
108353	MR-link-2	GCST90200423	spermidine	12881_17_RDH16_RDH16	12881_17_RDH16_RDH16	1	-0.125929	0.0819858	0.12454	DeCODE	O75452	Chen et al.	spermidine	HMDB0001257	ENSG00000139547	RDH16	FALSE
108354	MR-link-2	GCST90200423	spermidine	12895_28_DGKB_DGKB	12895_28_DGKB_DGKB	1	-0.0769599	0.0836455	0.357535	DeCODE	Q9Y6T7	Chen et al.	spermidine	HMDB0001257	ENSG00000136267	DGKB	FALSE
108355	MR-link-2	GCST90200423	spermidine	12960_9_GCK_HXK4	12960_9_GCK_HXK4	1	-0.0358057	0.086624	0.679353	DeCODE	P35557	Chen et al.	spermidine	HMDB0001257	ENSG00000106633	GCK	FALSE
108356	MR-link-2	GCST90200423	spermidine	13059_33_RFK_RIFK	13059_33_RFK_RIFK	1	0.138248	0.0854437	0.105661	DeCODE	Q969G6	Chen et al.	spermidine	HMDB0001257	ENSG00000135002	RFK	FALSE
108357	MR-link-2	GCST90200423	spermidine	13083_18_VARS_SYVC	13083_18_VARS_SYVC	1	-0.0927932	0.0803541	0.248171	DeCODE	P26640	Chen et al.	spermidine	HMDB0001257	ENSG00000204394	VARS1	FALSE
108358	MR-link-2	GCST90200423	spermidine	13130_150_HK2_HXK2	13130_150_HK2_HXK2	1	0.182103	0.0950886	0.0554809	DeCODE	P52789	Chen et al.	spermidine	HMDB0001257	ENSG00000159399	HK2	FALSE
108359	MR-link-2	GCST90200423	spermidine	13131_5_HK1_HXK1	13131_5_HK1_HXK1	1	-0.0695475	0.0857834	0.417519	DeCODE	P19367	Chen et al.	spermidine	HMDB0001257	ENSG00000156515	HK1	FALSE
108360	MR-link-2	GCST90200423	spermidine	13430_50_SLC14A1_UT1	13430_50_SLC14A1_UT1	1	-0.0327538	0.096503	0.734303	DeCODE	Q13336	Chen et al.	spermidine	HMDB0001257	ENSG00000141469	SLC14A1	FALSE
108361	MR-link-2	GCST90200423	spermidine	13473_55_ITPKA_IP3KA	13473_55_ITPKA_IP3KA	1	-0.142506	0.0886796	0.108059	DeCODE	P23677	Chen et al.	spermidine	HMDB0001257	ENSG00000137825	ITPKA	FALSE
108362	MR-link-2	GCST90200423	spermidine	13494_6_CERS5_CERS5	13494_6_CERS5_CERS5	1	-0.123285	0.0893439	0.167619	DeCODE	Q8N5B7	Chen et al.	spermidine	HMDB0001257	ENSG00000139624	CERS5	FALSE
108363	MR-link-2	GCST90200423	spermidine	13498_1_MIOX_MIOX	13498_1_MIOX_MIOX	1	-0.0530875	0.0794224	0.503866	DeCODE	Q9UGB7	Chen et al.	spermidine	HMDB0001257	ENSG00000100253	MIOX	FALSE
108364	MR-link-2	GCST90200423	spermidine	13595_20_THTPA_THTPA	13595_20_THTPA_THTPA	1	-0.0774968	0.108455	0.474886	DeCODE	Q9BU02	Chen et al.	spermidine	HMDB0001257	ENSG00000259431	THTPA	FALSE
108365	MR-link-2	GCST90200423	spermidine	13596_3_RAB27B_RB27B	13596_3_RAB27B_RB27B	1	-0.0744322	0.0822099	0.365258	DeCODE	O00194	Chen et al.	spermidine	HMDB0001257	ENSG00000041353	RAB27B	FALSE
108366	MR-link-2	GCST90200423	spermidine	13623_4_MLL2_MLL2	13623_4_MLL2_MLL2	1	-0.0277212	0.0876665	0.751841	DeCODE	O14686	Chen et al.	spermidine	HMDB0001257	ENSG00000167548	KMT2D	FALSE
108367	MR-link-2	GCST90200423	spermidine	13624_17_NADK_NADK	13624_17_NADK_NADK	1	0.063282	0.0841203	0.451883	DeCODE	O95544	Chen et al.	spermidine	HMDB0001257	ENSG00000008130	NADK	FALSE
108368	MR-link-2	GCST90200423	spermidine	13689_2_ODC1_Ornithine_decarboxylase	13689_2_ODC1_Ornithine_decarboxylase	1	-0.0150527	0.0862963	0.861527	DeCODE	P11926	Chen et al.	spermidine	HMDB0001257	ENSG00000115758	ODC1	FALSE
108369	MR-link-2	GCST90200423	spermidine	13936_24_PGK2_PGK2	13936_24_PGK2_PGK2	1	-0.0814727	0.0773575	0.292251	DeCODE	P07205	Chen et al.	spermidine	HMDB0001257	ENSG00000170950	PGK2	FALSE
108370	MR-link-2	GCST90200423	spermidine	13941_82_FARS2_SYFM	13941_82_FARS2_SYFM	1	-0.0925125	0.0870953	0.288146	DeCODE	O95363	Chen et al.	spermidine	HMDB0001257	ENSG00000145982	FARS2	FALSE
108371	MR-link-2	GCST90200423	spermidine	13947_371_NUDT12_NUD12	13947_371_NUDT12_NUD12	1	-0.20204	0.0820328	0.0137814	DeCODE	Q9BQG2	Chen et al.	spermidine	HMDB0001257	ENSG00000112874	NUDT12	FALSE
108372	MR-link-2	GCST90200423	spermidine	13990_1_PC_pyruvate_carboxylase	13990_1_PC_pyruvate_carboxylase	1	-0.0197425	0.0724255	0.785168	DeCODE	P11498	Chen et al.	spermidine	HMDB0001257	ENSG00000173599	PC	FALSE
108373	MR-link-2	GCST90200423	spermidine	13998_26_ADSSL1_PURA1	13998_26_ADSSL1_PURA1	1	-0.0562967	0.0792816	0.477652	DeCODE	Q8N142	Chen et al.	spermidine	HMDB0001257	ENSG00000185100	ADSSL1	FALSE
108374	MR-link-2	GCST90200423	spermidine	14006_36_GNMT_GNMT	14006_36_GNMT_GNMT	1	-0.0477221	0.0826275	0.563563	DeCODE	Q14749	Chen et al.	spermidine	HMDB0001257	ENSG00000124713	GNMT	FALSE
108375	MR-link-2	GCST90200423	spermidine	14048_7_IL1RAP_IL_1_R_AcP	14048_7_IL1RAP_IL_1_R_AcP	1	-0.0405795	0.0727741	0.577111	DeCODE	Q9NPH3	Chen et al.	spermidine	HMDB0001257	ENSG00000196083	IL1RAP	FALSE
108376	MR-link-2	GCST90200423	spermidine	14079_14_IL18R1_IL_18_Ra	14079_14_IL18R1_IL_18_Ra	1	0.0466869	0.101919	0.646895	DeCODE	Q13478	Chen et al.	spermidine	HMDB0001257	ENSG00000115604	IL18R1	FALSE
108377	MR-link-2	GCST90200423	spermidine	14083_25_SEPHS1_SPS1	14083_25_SEPHS1_SPS1	1	-0.175717	0.0725011	0.0153655	DeCODE	P49903	Chen et al.	spermidine	HMDB0001257	ENSG00000086475	SEPHS1	FALSE
108378	MR-link-2	GCST90200423	spermidine	14098_28_CARS_SYCC	14098_28_CARS_SYCC	1	-0.238069	0.0807027	0.00317822	DeCODE	P49589	Chen et al.	spermidine	HMDB0001257	ENSG00000110619	CARS	FALSE
108379	MR-link-2	GCST90200423	spermidine	14226_120_BHMT2_BHMT2	14226_120_BHMT2_BHMT2	1	-0.0743146	0.0974933	0.445909	DeCODE	Q9H2M3	Chen et al.	spermidine	HMDB0001257	ENSG00000132840	BHMT2	FALSE
108380	MR-link-2	GCST90200423	spermidine	14271_23_RAB6B_RAB6B	14271_23_RAB6B_RAB6B	1	-0.16959	0.090981	0.0623198	DeCODE	Q9NRW1	Chen et al.	spermidine	HMDB0001257	ENSG00000154917	RAB6B	FALSE
108381	MR-link-2	GCST90200423	spermidine	14287_6_RAB5C_RAB5C	14287_6_RAB5C_RAB5C	1	-0.168322	0.0783703	0.0317315	DeCODE	P51148	Chen et al.	spermidine	HMDB0001257	ENSG00000108774	RAB5C	FALSE
108382	MR-link-2	GCST90200423	spermidine	14332_3_RALA_RALA	14332_3_RALA_RALA	1	-0.210692	0.0847003	0.0128646	DeCODE	P11233	Chen et al.	spermidine	HMDB0001257	ENSG00000006451	RALA	FALSE
108383	MR-link-2	GCST90200423	spermidine	15414_316_LDHA_LDHA	15414_316_LDHA_LDHA	1	-0.153139	0.0785289	0.0511652	DeCODE	P00338	Chen et al.	spermidine	HMDB0001257	ENSG00000134333	LDHA	FALSE
108384	MR-link-2	GCST90200423	spermidine	15426_5_NEU1_NEUR1	15426_5_NEU1_NEUR1	1	-0.0258947	0.0874332	0.767104	DeCODE	Q99519	Chen et al.	spermidine	HMDB0001257	ENSG00000204386	NEU1	FALSE
108385	MR-link-2	GCST90200423	spermidine	15431_31_OTC_OTCase	15431_31_OTC_OTCase	1	0.0549611	0.0777982	0.479904	DeCODE	P00480	Chen et al.	spermidine	HMDB0001257	ENSG00000036473	OTC	FALSE
108386	MR-link-2	GCST90200423	spermidine	15435_4_PNP_PNP	15435_4_PNP_PNP	1	-0.188329	0.0804428	0.0192244	DeCODE	P00491	Chen et al.	spermidine	HMDB0001257	ENSG00000198805	PNP	FALSE
108387	MR-link-2	GCST90200423	spermidine	15457_14_ANPEP_Aminopeptidase_N	15457_14_ANPEP_Aminopeptidase_N	1	-0.0368941	0.087249	0.672397	DeCODE	P15144	Chen et al.	spermidine	HMDB0001257	ENSG00000166825	ANPEP	FALSE
108388	MR-link-2	GCST90200423	spermidine	15480_2_VNN2_VNN2	15480_2_VNN2_VNN2	1	0.0388151	0.0864132	0.653301	DeCODE	O95498	Chen et al.	spermidine	HMDB0001257	ENSG00000112303	VNN2	FALSE
108389	MR-link-2	GCST90200423	spermidine	15487_164_CES1_carboxylesterase__liver	15487_164_CES1_carboxylesterase__liver	1	-0.0454244	0.0815406	0.577475	DeCODE	P23141	Chen et al.	spermidine	HMDB0001257	ENSG00000198848	CES1	FALSE
108390	MR-link-2	GCST90200423	spermidine	15514_26_BCHE_Pseudocholinesterase	15514_26_BCHE_Pseudocholinesterase	1	0.031423	0.085087	0.711901	DeCODE	P06276	Chen et al.	spermidine	HMDB0001257	ENSG00000114200	BCHE	FALSE
108391	MR-link-2	GCST90200423	spermidine	15526_33_GSS_GSHB	15526_33_GSS_GSHB	1	-0.118785	0.0784592	0.130035	DeCODE	P48637	Chen et al.	spermidine	HMDB0001257	ENSG00000100983	GSS	FALSE
108392	MR-link-2	GCST90200423	spermidine	15542_19_CKMT1A_KCRU	15542_19_CKMT1A_KCRU	1	0.0366323	0.0987931	0.710788	DeCODE	P12532	Chen et al.	spermidine	HMDB0001257	ENSG00000237289	CKMT1A	FALSE
108393	MR-link-2	GCST90200423	spermidine	15553_22_ACHE_ACES	15553_22_ACHE_ACES	1	-0.0375866	0.0928609	0.685652	DeCODE	P22303	Chen et al.	spermidine	HMDB0001257	ENSG00000087085	ACHE	FALSE
108394	MR-link-2	GCST90200423	spermidine	15556_49_AMY2B_Alpha_amylase_2B	15556_49_AMY2B_Alpha_amylase_2B	1	0.0275083	0.0825886	0.739077	DeCODE	P19961	Chen et al.	spermidine	HMDB0001257	ENSG00000240038	AMY2B	FALSE
108395	MR-link-2	GCST90200423	spermidine	15588_17_GLA_galactosidase__alpha	15588_17_GLA_galactosidase__alpha	1	-0.106071	0.100273	0.290139	DeCODE	P06280	Chen et al.	spermidine	HMDB0001257	ENSG00000102393	GLA	FALSE
108396	MR-link-2	GCST90200423	spermidine	15607_56_PKLR_KPYR	15607_56_PKLR_KPYR	1	-0.148181	0.0758824	0.050847	DeCODE	P30613	Chen et al.	spermidine	HMDB0001257	ENSG00000143627	PKLR	FALSE
108397	MR-link-2	GCST90200423	spermidine	16015_19_GPT_ALT	16015_19_GPT_ALT	1	-0.0194395	0.0800978	0.80824	DeCODE	P24298	Chen et al.	spermidine	HMDB0001257	ENSG00000167701	GPT	FALSE
108398	MR-link-2	GCST90200423	spermidine	16769_20_RAC3_RAC3	16769_20_RAC3_RAC3	1	-0.210594	0.0793169	0.00792855	DeCODE	P60763	Chen et al.	spermidine	HMDB0001257	ENSG00000169750	RAC3	FALSE
108399	MR-link-2	GCST90200423	spermidine	16809_1_NME4_NDKM	16809_1_NME4_NDKM	1	-0.0345453	0.0940481	0.713384	DeCODE	O00746	Chen et al.	spermidine	HMDB0001257	ENSG00000103202	NME4	FALSE
108400	MR-link-2	GCST90200423	spermidine	16857_2_RAB2A_RAB2A	16857_2_RAB2A_RAB2A	1	-0.138621	0.0810048	0.0870319	DeCODE	P61019	Chen et al.	spermidine	HMDB0001257	ENSG00000104388	RAB2A	FALSE
108401	MR-link-2	GCST90200423	spermidine	16863_47_NANP_NANP	16863_47_NANP_NANP	1	-0.0327299	0.0839363	0.696583	DeCODE	Q8TBE9	Chen et al.	spermidine	HMDB0001257	ENSG00000170191	NANP	FALSE
108402	MR-link-2	GCST90200423	spermidine	16877_19_MSRB2_MSRB2	16877_19_MSRB2_MSRB2	1	-0.122597	0.0837734	0.143347	DeCODE	Q9Y3D2	Chen et al.	spermidine	HMDB0001257	ENSG00000148450	MSRB2	FALSE
108403	MR-link-2	GCST90200423	spermidine	16883_57_RAB4A_RAB4A	16883_57_RAB4A_RAB4A	1	-0.206813	0.0791385	0.00896695	DeCODE	P20338	Chen et al.	spermidine	HMDB0001257	ENSG00000168118	RAB4A	FALSE
108404	MR-link-2	GCST90200423	spermidine	16932_5_SULT1E1_SULT_1E	16932_5_SULT1E1_SULT_1E	1	-0.0219972	0.0911491	0.809298	DeCODE	P49888	Chen et al.	spermidine	HMDB0001257	ENSG00000109193	SULT1E1	FALSE
108405	MR-link-2	GCST90200423	spermidine	17148_7_BLVRB_BLVRB	17148_7_BLVRB_BLVRB	1	0.418546	0.143414	0.00351769	DeCODE	P30043	Chen et al.	spermidine	HMDB0001257	ENSG00000090013	BLVRB	FALSE
108406	MR-link-2	GCST90200423	spermidine	17204_17_PNMT_PNMT	17204_17_PNMT_PNMT	1	-0.060021	0.0900821	0.505224	DeCODE	Q3KPI0	Chen et al.	spermidine	HMDB0001257	ENSG00000007129	CEACAM21	FALSE
108407	MR-link-2	GCST90200423	spermidine	17205_21_RAB5A_RAB5A	17205_21_RAB5A_RAB5A	1	-0.204435	0.0766905	0.00768238	DeCODE	P20339	Chen et al.	spermidine	HMDB0001257	ENSG00000144566	RAB5A	FALSE
108408	MR-link-2	GCST90200423	spermidine	17209_27_SULT2B1_ST2B1	17209_27_SULT2B1_ST2B1	1	-0.0696603	0.0819767	0.39546	DeCODE	O00204	Chen et al.	spermidine	HMDB0001257	ENSG00000088002	SULT2B1	FALSE
108409	MR-link-2	GCST90200423	spermidine	17325_10_GUK1_KGUA	17325_10_GUK1_KGUA	1	-0.10881	0.0747176	0.145315	DeCODE	Q16774	Chen et al.	spermidine	HMDB0001257	ENSG00000143774	GUK1	FALSE
108410	MR-link-2	GCST90200423	spermidine	17333_20_ACADM_ACADM	17333_20_ACADM_ACADM	1	-0.146674	0.0922421	0.111813	DeCODE	P11310	Chen et al.	spermidine	HMDB0001257	ENSG00000117054	ACADM	FALSE
108411	MR-link-2	GCST90200423	spermidine	17357_33_SEPSECS_SPCS	17357_33_SEPSECS_SPCS	1	-0.0588152	0.0809121	0.467286	DeCODE	Q9HD40	Chen et al.	spermidine	HMDB0001257	ENSG00000109618	SEPSECS	FALSE
108412	MR-link-2	GCST90200423	spermidine	17398_55_HMOX1_HO_1	17398_55_HMOX1_HO_1	1	-0.0346234	0.0860719	0.687492	DeCODE	P09601	Chen et al.	spermidine	HMDB0001257	ENSG00000100292	HMOX1	FALSE
108413	MR-link-2	GCST90200423	spermidine	17441_4_ALPI_Alkaline_phosphatase__intestine	17441_4_ALPI_Alkaline_phosphatase__intestine	1	-0.1758	0.0834585	0.0351663	DeCODE	P09923	Chen et al.	spermidine	HMDB0001257	ENSG00000163295	ALPI	FALSE
108414	MR-link-2	GCST90200423	spermidine	17450_51_HARS_Histidyl_tRNA_synthetase	17450_51_HARS_Histidyl_tRNA_synthetase	1	-0.180269	0.0779847	0.0207999	DeCODE	P12081	Chen et al.	spermidine	HMDB0001257	ENSG00000170445	HARS	FALSE
108415	MR-link-2	GCST90200423	spermidine	17466_72_ACSF2_ACSF2	17466_72_ACSF2_ACSF2	1	-0.0666684	0.0774551	0.389384	DeCODE	Q96CM8	Chen et al.	spermidine	HMDB0001257	ENSG00000167107	ACSF2	FALSE
108416	MR-link-2	GCST90200423	spermidine	17467_1_DHRS9_DHRS9	17467_1_DHRS9_DHRS9	1	-0.123527	0.0774868	0.110898	DeCODE	Q9BPW9	Chen et al.	spermidine	HMDB0001257	ENSG00000073737	DHRS9	FALSE
108417	MR-link-2	GCST90200423	spermidine	17495_141_SIRT3_SIR3	17495_141_SIRT3_SIR3	1	-0.0911215	0.0765999	0.234213	DeCODE	Q9NTG7	Chen et al.	spermidine	HMDB0001257	ENSG00000142082	SIRT3	FALSE
108418	MR-link-2	GCST90200423	spermidine	17509_6_HPD_HPPD	17509_6_HPD_HPPD	1	0.0212555	0.0872092	0.80744	DeCODE	P32754	Chen et al.	spermidine	HMDB0001257	ENSG00000158104	HPD	FALSE
108419	MR-link-2	GCST90200423	spermidine	17675_17_ACOT13_ACO13	17675_17_ACOT13_ACO13	1	0.245831	0.125301	0.0497715	DeCODE	Q9NPJ3	Chen et al.	spermidine	HMDB0001257	ENSG00000112304	ACOT13	FALSE
108420	MR-link-2	GCST90200423	spermidine	17744_31_RAB11A_RB11A	17744_31_RAB11A_RB11A	1	-0.120703	0.0834023	0.14783	DeCODE	P62491	Chen et al.	spermidine	HMDB0001257	ENSG00000103769	RAB11A	FALSE
108421	MR-link-2	GCST90200423	spermidine	17752_24_ARG2_Arginase	17752_24_ARG2_Arginase	1	-0.0828558	0.0899115	0.356776	DeCODE	P78540	Chen et al.	spermidine	HMDB0001257	ENSG00000081181	ARG2	FALSE
108422	MR-link-2	GCST90200423	spermidine	17789_1_QPRT_NADC	17789_1_QPRT_NADC	1	-0.0153063	0.0766678	0.841759	DeCODE	Q15274	Chen et al.	spermidine	HMDB0001257	ENSG00000103485	QPRT	FALSE
108423	MR-link-2	GCST90200423	spermidine	17792_158_ALDH5A1_SSDH	17792_158_ALDH5A1_SSDH	1	-0.081621	0.0818356	0.318581	DeCODE	P51649	Chen et al.	spermidine	HMDB0001257	ENSG00000112294	ALDH5A1	FALSE
108424	MR-link-2	GCST90200423	spermidine	17814_8_BPNT1_BPNT1	17814_8_BPNT1_BPNT1	1	-0.194152	0.0737311	0.00845728	DeCODE	O95861	Chen et al.	spermidine	HMDB0001257	ENSG00000162813	BPNT1	FALSE
108425	MR-link-2	GCST90200423	spermidine	17822_57_RERG_RERG	17822_57_RERG_RERG	1	0.0159315	0.0791038	0.840386	DeCODE	Q96A58	Chen et al.	spermidine	HMDB0001257	ENSG00000134533	RERG	FALSE
108426	MR-link-2	GCST90200423	spermidine	17843_30_PPCS_PPCS	17843_30_PPCS_PPCS	1	-0.263503	0.079674	0.000942111	DeCODE	Q9HAB8	Chen et al.	spermidine	HMDB0001257	ENSG00000127125	PPCS	FALSE
108427	MR-link-2	GCST90200423	spermidine	17857_6_ACADL_ACADL	17857_6_ACADL_ACADL	1	-0.082697	0.0829869	0.319004	DeCODE	P28330	Chen et al.	spermidine	HMDB0001257	ENSG00000115361	ACADL	FALSE
108428	MR-link-2	GCST90200423	spermidine	18170_46_PYCR1_P5CR1	18170_46_PYCR1_P5CR1	1	0.0140645	0.0831265	0.865644	DeCODE	P32322	Chen et al.	spermidine	HMDB0001257	ENSG00000183010	PYCR1	FALSE
108429	MR-link-2	GCST90200423	spermidine	18178_13_SARS_SYSC	18178_13_SARS_SYSC	1	-0.120275	0.0865281	0.164526	DeCODE	P49591	Chen et al.	spermidine	HMDB0001257	ENSG00000031698	SARS	FALSE
108430	MR-link-2	GCST90200423	spermidine	18179_56_SMS_SPSY	18179_56_SMS_SPSY	1	-0.12462	0.0816551	0.126966	DeCODE	P52788	Chen et al.	spermidine	HMDB0001257	ENSG00000102172	SMS	FALSE
108431	MR-link-2	GCST90200423	spermidine	18184_28_GMPS_GUAA	18184_28_GMPS_GUAA	1	-0.27222	0.0788022	0.000551381	DeCODE	P49915	Chen et al.	spermidine	HMDB0001257	ENSG00000163655	GMPS	FALSE
108432	MR-link-2	GCST90200423	spermidine	18186_15_TARS_SYTC	18186_15_TARS_SYTC	1	-0.214756	0.075767	0.00459082	DeCODE	P26639	Chen et al.	spermidine	HMDB0001257	ENSG00000113407	TARS	FALSE
108433	MR-link-2	GCST90200423	spermidine	18187_16_ASPA_ACY2	18187_16_ASPA_ACY2	1	-0.0849922	0.0953317	0.372638	DeCODE	P45381	Chen et al.	spermidine	HMDB0001257	ENSG00000108381	ASPA	FALSE
108434	MR-link-2	GCST90200423	spermidine	18188_12_GATM_GATM	18188_12_GATM_GATM	1	-0.0384887	0.0764464	0.614632	DeCODE	P50440	Chen et al.	spermidine	HMDB0001257	ENSG00000171766	GATM	FALSE
108435	MR-link-2	GCST90200423	spermidine	18197_97_CKMT2_KCRS	18197_97_CKMT2_KCRS	1	-0.0301163	0.0801257	0.707019	DeCODE	P17540	Chen et al.	spermidine	HMDB0001257	ENSG00000131730	CKMT2	FALSE
108436	MR-link-2	GCST90200423	spermidine	18232_42_PIP4K2B_PI42B	18232_42_PIP4K2B_PI42B	1	-0.282449	0.0820395	0.000575627	DeCODE	P78356	Chen et al.	spermidine	HMDB0001257	ENSG00000276293	PIP4K2B	FALSE
108437	MR-link-2	GCST90200423	spermidine	18297_8_MRAS_RASM	18297_8_MRAS_RASM	1	0.00320695	0.0963769	0.973455	DeCODE	Q8IXB1	Chen et al.	spermidine	HMDB0001257	ENSG00000077232	DNAJC10	FALSE
108438	MR-link-2	GCST90200423	spermidine	18309_18_CS_CISY	18309_18_CS_CISY	1	-0.142581	0.0892651	0.110203	DeCODE	O75390	Chen et al.	spermidine	HMDB0001257	ENSG00000062485	CS	FALSE
108439	MR-link-2	GCST90200423	spermidine	18322_15_JMJD6_JMJD6	18322_15_JMJD6_JMJD6	1	-0.170177	0.0760895	0.0253163	DeCODE	Q6NYC1	Chen et al.	spermidine	HMDB0001257	ENSG00000070495	JMJD6	FALSE
108440	MR-link-2	GCST90200423	spermidine	18324_61_SUOX_SUOX	18324_61_SUOX_SUOX	1	-0.0192981	0.076275	0.800263	DeCODE	P51687	Chen et al.	spermidine	HMDB0001257	ENSG00000139531	SUOX	FALSE
108441	MR-link-2	GCST90200423	spermidine	18328_36_PYCR2_P5CR2	18328_36_PYCR2_P5CR2	1	-0.0900121	0.090814	0.321603	DeCODE	Q96C36	Chen et al.	spermidine	HMDB0001257	ENSG00000143811	PYCR2	FALSE
108442	MR-link-2	GCST90200423	spermidine	18329_4_PRPS2_PRPS2	18329_4_PRPS2_PRPS2	1	-0.0482678	0.0759053	0.524845	DeCODE	P11908	Chen et al.	spermidine	HMDB0001257	ENSG00000101911	PRPS2	FALSE
108443	MR-link-2	GCST90200423	spermidine	18338_26_IDH1_IDH	18338_26_IDH1_IDH	1	-0.170434	0.0712525	0.0167582	DeCODE	O75874	Chen et al.	spermidine	HMDB0001257	ENSG00000138413	IDH1	FALSE
108444	MR-link-2	GCST90200423	spermidine	18342_2_PSAT1_SERC	18342_2_PSAT1_SERC	1	0.0274706	0.0727986	0.705913	DeCODE	Q9Y617	Chen et al.	spermidine	HMDB0001257	ENSG00000135069	PSAT1	FALSE
108445	MR-link-2	GCST90200423	spermidine	18382_109_COMT_Catechol_O_methyltransferase	18382_109_COMT_Catechol_O_methyltransferase	1	-0.104931	0.0718386	0.144113	DeCODE	P21964	Chen et al.	spermidine	HMDB0001257	ENSG00000093010	COMT	FALSE
108446	MR-link-2	GCST90200423	spermidine	18398_1_AKR1D1_AK1D1	18398_1_AKR1D1_AK1D1	1	0.0369858	0.0868921	0.670361	DeCODE	P51857	Chen et al.	spermidine	HMDB0001257	ENSG00000122787	AKR1D1	FALSE
108447	MR-link-2	GCST90200423	spermidine	18401_18_ALKBH3_ALKB3	18401_18_ALKBH3_ALKB3	1	-0.284727	0.100356	0.00455136	DeCODE	Q96Q83	Chen et al.	spermidine	HMDB0001257	ENSG00000166199	ALKBH3	FALSE
108448	MR-link-2	GCST90200423	spermidine	18403_25_AMPD2_AMPD2	18403_25_AMPD2_AMPD2	1	-0.258764	0.0793453	0.00110924	DeCODE	Q01433	Chen et al.	spermidine	HMDB0001257	ENSG00000116337	AMPD2	FALSE
108449	MR-link-2	GCST90200423	spermidine	18422_41_MVD_ERG19	18422_41_MVD_ERG19	1	-0.0411533	0.0788737	0.601836	DeCODE	P53602	Chen et al.	spermidine	HMDB0001257	ENSG00000167508	MVD	FALSE
108450	MR-link-2	GCST90200423	spermidine	18432_32_RALB_RALB	18432_32_RALB_RALB	1	-0.217016	0.0810378	0.00740725	DeCODE	P11234	Chen et al.	spermidine	HMDB0001257	ENSG00000144118	RALB	FALSE
108451	MR-link-2	GCST90200423	spermidine	18900_37_HRAS_H_ras__WT_	18900_37_HRAS_H_ras__WT_	1	-0.0429136	0.0844834	0.611487	DeCODE	P01112	Chen et al.	spermidine	HMDB0001257	ENSG00000174775	HRAS	FALSE
108452	MR-link-2	GCST90200423	spermidine	18917_53_AMY2A_Pancreatic_alpha_amylase	18917_53_AMY2A_Pancreatic_alpha_amylase	1	0.0965576	0.0916119	0.291889	DeCODE	P04746	Chen et al.	spermidine	HMDB0001257	ENSG00000243480	AMY2A	FALSE
108453	MR-link-2	GCST90200423	spermidine	19114_8_TK2_KITM	19114_8_TK2_KITM	1	-0.0956483	0.0809301	0.23726	DeCODE	O00142	Chen et al.	spermidine	HMDB0001257	ENSG00000166548	TK2	FALSE
108454	MR-link-2	GCST90200423	spermidine	19207_119_ADK_ADK	19207_119_ADK_ADK	1	-0.152553	0.0687504	0.026491	DeCODE	P55263	Chen et al.	spermidine	HMDB0001257	ENSG00000156110	ADK	FALSE
108455	MR-link-2	GCST90200423	spermidine	19222_124_RAB5B_RAB5B	19222_124_RAB5B_RAB5B	1	-0.205842	0.0745235	0.00574297	DeCODE	P61020	Chen et al.	spermidine	HMDB0001257	ENSG00000111540	RAB5B	FALSE
108456	MR-link-2	GCST90200423	spermidine	19223_6_RAB1A_RAB1A	19223_6_RAB1A_RAB1A	1	-0.0722269	0.0914909	0.429853	DeCODE	P62820	Chen et al.	spermidine	HMDB0001257	ENSG00000138069	RAB1A	FALSE
108457	MR-link-2	GCST90200423	spermidine	19239_5_ARF1_ARF1	19239_5_ARF1_ARF1	1	-0.13856	0.0885322	0.117563	DeCODE	P84077	Chen et al.	spermidine	HMDB0001257	ENSG00000143761	ARF1	FALSE
108458	MR-link-2	GCST90200423	spermidine	19249_18_KARS_SYK	19249_18_KARS_SYK	1	-0.320353	0.11852	0.00687288	DeCODE	Q15046	Chen et al.	spermidine	HMDB0001257	ENSG00000065427	KARS	FALSE
108459	MR-link-2	GCST90200423	spermidine	19253_82_RAB2B_RAB2B	19253_82_RAB2B_RAB2B	1	-0.0422255	0.0846757	0.618009	DeCODE	Q8WUD1	Chen et al.	spermidine	HMDB0001257	ENSG00000129472	RAB2B	FALSE
108460	MR-link-2	GCST90200423	spermidine	19254_125_GMPR_GMPR1	19254_125_GMPR_GMPR1	1	-0.141646	0.0764921	0.064058	DeCODE	P36959	Chen et al.	spermidine	HMDB0001257	ENSG00000137198	GMPR	FALSE
108461	MR-link-2	GCST90200423	spermidine	19258_24_GCDH_GCDH	19258_24_GCDH_GCDH	1	-0.100312	0.0889548	0.259458	DeCODE	Q92947	Chen et al.	spermidine	HMDB0001257	ENSG00000105607	GCDH	FALSE
108462	MR-link-2	GCST90200423	spermidine	19262_219_ACADVL_ACADV	19262_219_ACADVL_ACADV	1	-0.123554	0.0900856	0.170212	DeCODE	P49748	Chen et al.	spermidine	HMDB0001257	ENSG00000072778	ACADVL	FALSE
108463	MR-link-2	GCST90200423	spermidine	19270_26_YARS_SYYC	19270_26_YARS_SYYC	1	-0.234988	0.0772744	0.00235833	DeCODE	P54577	Chen et al.	spermidine	HMDB0001257	ENSG00000134684	YARS	FALSE
108464	MR-link-2	GCST90200423	spermidine	19278_19_RAB1B_RAB1B	19278_19_RAB1B_RAB1B	1	-0.221376	0.0800581	0.00568888	DeCODE	Q9H0U4	Chen et al.	spermidine	HMDB0001257	ENSG00000174903	RAB1B	FALSE
108465	MR-link-2	GCST90200423	spermidine	19365_11_BCAT2_BCAT2	19365_11_BCAT2_BCAT2	1	-0.143979	0.0823818	0.0805142	DeCODE	O15382	Chen et al.	spermidine	HMDB0001257	ENSG00000105552	BCAT2	FALSE
108466	MR-link-2	GCST90200423	spermidine	19376_74_NNMT_NNMT	19376_74_NNMT_NNMT	1	0.00942815	0.0872733	0.913972	DeCODE	P40261	Chen et al.	spermidine	HMDB0001257	ENSG00000166741	NNMT	FALSE
108467	MR-link-2	GCST90200423	spermidine	19446_1_GMPR2_GMPR2	19446_1_GMPR2_GMPR2	1	-0.123591	0.0790292	0.117849	DeCODE	Q9P2T1	Chen et al.	spermidine	HMDB0001257	ENSG00000100938	GMPR2	FALSE
108468	MR-link-2	GCST90200423	spermidine	19448_104_UPP1_UPP1	19448_104_UPP1_UPP1	1	-0.132696	0.0952805	0.163715	DeCODE	Q16831	Chen et al.	spermidine	HMDB0001257	ENSG00000183696	UPP1	FALSE
108469	MR-link-2	GCST90200423	spermidine	19467_3_RBKS_RBSK	19467_3_RBKS_RBSK	1	-0.0564476	0.0978861	0.564165	DeCODE	Q9H477	Chen et al.	spermidine	HMDB0001257	ENSG00000171174	RBKS	FALSE
108470	MR-link-2	GCST90200423	spermidine	19483_16_KDSR_KDSR	19483_16_KDSR_KDSR	1	-0.0530663	0.0793119	0.503442	DeCODE	Q06136	Chen et al.	spermidine	HMDB0001257	ENSG00000119537	KDSR	FALSE
108471	MR-link-2	GCST90200423	spermidine	19496_1_NPL_NPL	19496_1_NPL_NPL	1	-0.186771	0.0835917	0.0254618	DeCODE	Q9BXD5	Chen et al.	spermidine	HMDB0001257	ENSG00000135838	NPL	FALSE
108472	MR-link-2	GCST90200423	spermidine	19504_22_DTYMK_KTHY	19504_22_DTYMK_KTHY	1	-0.131233	0.0759274	0.0839162	DeCODE	P23919	Chen et al.	spermidine	HMDB0001257	ENSG00000168393	DTYMK	FALSE
108473	MR-link-2	GCST90200423	spermidine	19506_6_GLYAT_GLYAT	19506_6_GLYAT_GLYAT	1	-0.0286392	0.0801402	0.72082	DeCODE	Q6IB77	Chen et al.	spermidine	HMDB0001257	ENSG00000149124	GLYAT	FALSE
108474	MR-link-2	GCST90200423	spermidine	19518_12_HK3_HXK3	19518_12_HK3_HXK3	1	-0.0177298	0.0979535	0.856366	DeCODE	P52790	Chen et al.	spermidine	HMDB0001257	ENSG00000160883	HK3	FALSE
108475	MR-link-2	GCST90200423	spermidine	2622_18_HMOX2_HO_2	2622_18_HMOX2_HO_2	1	-0.033182	0.0773213	0.667818	DeCODE	P30519	Chen et al.	spermidine	HMDB0001257	ENSG00000103415	HMOX2	FALSE
108476	MR-link-2	GCST90200423	spermidine	2642_4_PAFAH1B2_PAFAH_beta_subunit	2642_4_PAFAH1B2_PAFAH_beta_subunit	1	-0.147665	0.0787896	0.0609068	DeCODE	P68402	Chen et al.	spermidine	HMDB0001257	ENSG00000168092	PAFAH1B2	FALSE
108477	MR-link-2	GCST90200423	spermidine	2870_29_RAC1_RAC1	2870_29_RAC1_RAC1	1	-0.228711	0.0772645	0.00307536	DeCODE	P63000	Chen et al.	spermidine	HMDB0001257	ENSG00000136238	RAC1	FALSE
108478	MR-link-2	GCST90200423	spermidine	2943_5_CYP3A4_Cytochrome_P450_3A4	2943_5_CYP3A4_Cytochrome_P450_3A4	1	-0.095677	0.0800861	0.232214	DeCODE	P08684	Chen et al.	spermidine	HMDB0001257	ENSG00000160868	CYP3A4	FALSE
108479	MR-link-2	GCST90200423	spermidine	2991_9_IL1R1_IL_1_sRI	2991_9_IL1R1_IL_1_sRI	1	-0.05019	0.077601	0.517781	DeCODE	P14778	Chen et al.	spermidine	HMDB0001257	ENSG00000115594	IL1R1	FALSE
108480	MR-link-2	GCST90200423	spermidine	2993_1_IL18RAP_IL_18_Rb	2993_1_IL18RAP_IL_18_Rb	1	-0.0800259	0.0784722	0.307824	DeCODE	O95256	Chen et al.	spermidine	HMDB0001257	ENSG00000115607	IL18RAP	FALSE
108481	MR-link-2	GCST90200423	spermidine	2994_71_IL1RL2_IL_1Rrp2	2994_71_IL1RL2_IL_1Rrp2	1	-0.0959276	0.0771923	0.213975	DeCODE	Q9HB29	Chen et al.	spermidine	HMDB0001257	ENSG00000115598	IL1RL2	FALSE
108482	MR-link-2	GCST90200423	spermidine	3182_38_ENTPD1_CD39	3182_38_ENTPD1_CD39	1	-0.0339783	0.0792004	0.667911	DeCODE	P49961	Chen et al.	spermidine	HMDB0001257	ENSG00000138185	ENTPD1	FALSE
108483	MR-link-2	GCST90200423	spermidine	3192_3_CNDP2_Glutamate_carboxypeptidase	3192_3_CNDP2_Glutamate_carboxypeptidase	1	-0.0702288	0.0802813	0.381692	DeCODE	Q96KP4	Chen et al.	spermidine	HMDB0001257	ENSG00000133313	CNDP2	FALSE
108484	MR-link-2	GCST90200423	spermidine	3232_28_ACP5_TrATPase	3232_28_ACP5_TrATPase	1	-0.00707196	0.0811056	0.930517	DeCODE	P13686	Chen et al.	spermidine	HMDB0001257	ENSG00000102575	ACP5	FALSE
108485	MR-link-2	GCST90200423	spermidine	3343_1_ACY1_Aminoacylase_1	3343_1_ACY1_Aminoacylase_1	1	-0.0337243	0.0767541	0.660386	DeCODE	Q03154	Chen et al.	spermidine	HMDB0001257	ENSG00000114786	ACY1	FALSE
108486	MR-link-2	GCST90200423	spermidine	3583_54_ARSA_Arylsulfatase_A	3583_54_ARSA_Arylsulfatase_A	1	-0.120779	0.090881	0.183855	DeCODE	P15289	Chen et al.	spermidine	HMDB0001257	ENSG00000100299	ARSA	FALSE
108487	MR-link-2	GCST90200423	spermidine	3761_4_PTGS2_COX_2	3761_4_PTGS2_COX_2	1	-0.0293338	0.0856063	0.731854	DeCODE	P35354	Chen et al.	spermidine	HMDB0001257	ENSG00000073756	PTGS2	FALSE
108488	MR-link-2	GCST90200423	spermidine	3800_71_CKB_CK_BB	3800_71_CKB_CK_BB	1	-0.0963886	0.0840121	0.25125	DeCODE	P12277	Chen et al.	spermidine	HMDB0001257	ENSG00000166165	CKB	FALSE
108489	MR-link-2	GCST90200423	spermidine	3848_14_GAPDH_GAPDH__liver	3848_14_GAPDH_GAPDH__liver	1	-0.240955	0.0816197	0.00315546	DeCODE	P04406	Chen et al.	spermidine	HMDB0001257	ENSG00000111640	GAPDH	FALSE
108490	MR-link-2	GCST90200423	spermidine	3890_8_LDHB_LDH_H_1	3890_8_LDHB_LDH_H_1	1	-0.198105	0.0875829	0.0237029	DeCODE	P07195	Chen et al.	spermidine	HMDB0001257	ENSG00000111716	LDHB	FALSE
108491	MR-link-2	GCST90200423	spermidine	4234_8_IL1RL1_IL_1_R4	4234_8_IL1RL1_IL_1_R4	1	-0.10413	0.0846754	0.218787	DeCODE	Q01638	Chen et al.	spermidine	HMDB0001257	ENSG00000115602	IL1RL1	FALSE
108492	MR-link-2	GCST90200423	spermidine	4294_16_SPHK1_Sphingosine_kinase_1	4294_16_SPHK1_Sphingosine_kinase_1	1	-0.325987	0.0867181	0.000170489	DeCODE	Q9NYA1	Chen et al.	spermidine	HMDB0001257	ENSG00000176170	SPHK1	FALSE
108493	MR-link-2	GCST90200423	spermidine	4301_58_TK1_Thymidine_kinase	4301_58_TK1_Thymidine_kinase	1	-0.0127355	0.0859844	0.882253	DeCODE	P04183	Chen et al.	spermidine	HMDB0001257	ENSG00000167900	TK1	FALSE
108494	MR-link-2	GCST90200423	spermidine	4435_66_ENPP7_ENPP7	4435_66_ENPP7_ENPP7	1	0.000337778	0.0766087	0.996482	DeCODE	Q6UWV6	Chen et al.	spermidine	HMDB0001257	ENSG00000182156	ENPP7	FALSE
108495	MR-link-2	GCST90200423	spermidine	4436_1_ENTPD3_ENTP3	4436_1_ENTPD3_ENTP3	1	-0.0229011	0.0802269	0.775297	DeCODE	O75355	Chen et al.	spermidine	HMDB0001257	ENSG00000168032	ENTPD3	FALSE
108496	MR-link-2	GCST90200423	spermidine	4437_56_ENTPD5_ENTP5	4437_56_ENTPD5_ENTP5	1	0.0433391	0.0864399	0.616104	DeCODE	O75356	Chen et al.	spermidine	HMDB0001257	ENSG00000187097	ENTPD5	FALSE
108497	MR-link-2	GCST90200423	spermidine	4468_21_SPHK2_SPHK2	4468_21_SPHK2_SPHK2	1	-0.0996592	0.0746315	0.181762	DeCODE	Q9NRA0	Chen et al.	spermidine	HMDB0001257	ENSG00000063176	SPHK2	FALSE
108498	MR-link-2	GCST90200423	spermidine	4535_50_BST1_BST1	4535_50_BST1_BST1	1	-0.0100419	0.0893702	0.910535	DeCODE	Q10588	Chen et al.	spermidine	HMDB0001257	ENSG00000109743	BST1	FALSE
108499	MR-link-2	GCST90200423	spermidine	4559_64_KYNU_KYNU	4559_64_KYNU_KYNU	1	-0.120127	0.0863924	0.164383	DeCODE	Q16719	Chen et al.	spermidine	HMDB0001257	ENSG00000115919	KYNU	FALSE
108500	MR-link-2	GCST90200423	spermidine	4965_27_ATP5B_ATP_synthase_beta_chain	4965_27_ATP5B_ATP_synthase_beta_chain	1	-0.0681223	0.0927816	0.462814	DeCODE	P06576	Chen et al.	spermidine	HMDB0001257	ENSG00000110955	ATP5B	FALSE
108501	MR-link-2	GCST90200423	spermidine	5011_11_NAMPT_PBEF	5011_11_NAMPT_PBEF	1	0.0396116	0.0921704	0.667367	DeCODE	P43490	Chen et al.	spermidine	HMDB0001257	ENSG00000105835	NAMPT	FALSE
108502	MR-link-2	GCST90200423	spermidine	5015_15_PLA2G7_PAFAH	5015_15_PLA2G7_PAFAH	1	-0.0439281	0.0847901	0.604402	DeCODE	Q13093	Chen et al.	spermidine	HMDB0001257	ENSG00000146070	PLA2G7	FALSE
108503	MR-link-2	GCST90200423	spermidine	5020_50_PGK1_phosphoglycerate_kinase_1	5020_50_PGK1_phosphoglycerate_kinase_1	1	-0.229302	0.0798463	0.00408156	DeCODE	P00558	Chen et al.	spermidine	HMDB0001257	ENSG00000102144	PGK1	FALSE
108504	MR-link-2	GCST90200423	spermidine	5030_52_SIRT2_SIRT2	5030_52_SIRT2_SIRT2	1	-0.0742605	0.0746189	0.319641	DeCODE	Q8IXJ6	Chen et al.	spermidine	HMDB0001257	ENSG00000068903	SIRT2	FALSE
108505	MR-link-2	GCST90200423	spermidine	5082_51_IL1RAPL2_IL_1_sR9	5082_51_IL1RAPL2_IL_1_sR9	1	-0.0966756	0.0827164	0.2425	DeCODE	Q9NP60	Chen et al.	spermidine	HMDB0001257	ENSG00000189108	IL1RAPL2	FALSE
108506	MR-link-2	GCST90200423	spermidine	5229_90_IMPDH1_IMDH1	5229_90_IMPDH1_IMDH1	1	-0.0295934	0.082387	0.719445	DeCODE	P20839	Chen et al.	spermidine	HMDB0001257	ENSG00000106348	IMPDH1	FALSE
108507	MR-link-2	GCST90200423	spermidine	5250_53_IMPDH2_IMDH2	5250_53_IMPDH2_IMDH2	1	-0.103304	0.0861619	0.230547	DeCODE	P12268	Chen et al.	spermidine	HMDB0001257	ENSG00000178035	IMPDH2	FALSE
108508	MR-link-2	GCST90200423	spermidine	5456_59_CNDP1_CNDP1	5456_59_CNDP1_CNDP1	1	-0.0849373	0.0824147	0.302725	DeCODE	Q96KN2	Chen et al.	spermidine	HMDB0001257	ENSG00000150656	CNDP1	FALSE
108509	MR-link-2	GCST90200423	spermidine	5478_50_FOLH1_PSMA	5478_50_FOLH1_PSMA	1	-0.00522973	0.0778799	0.946461	DeCODE	Q04609	Chen et al.	spermidine	HMDB0001257	ENSG00000086205	FOLH1	FALSE
108510	MR-link-2	GCST90200423	spermidine	5620_13_PAM_AMD	5620_13_PAM_AMD	1	-0.0595422	0.103016	0.56327	DeCODE	P19021	Chen et al.	spermidine	HMDB0001257	ENSG00000145730	PAM	FALSE
108511	MR-link-2	GCST90200423	spermidine	5742_14_ACP6_PPA6	5742_14_ACP6_PPA6	1	-0.116401	0.102422	0.255754	DeCODE	Q9NPH0	Chen et al.	spermidine	HMDB0001257	ENSG00000162836	ACP6	FALSE
108512	MR-link-2	GCST90200423	spermidine	5843_60_EHMT2_NG36	5843_60_EHMT2_NG36	1	-0.176803	0.110455	0.109448	DeCODE	Q96KQ7	Chen et al.	spermidine	HMDB0001257	ENSG00000204371	EHMT2	FALSE
108513	MR-link-2	GCST90200423	spermidine	5867_60_ARG1_ARGI1	5867_60_ARG1_ARGI1	1	0.179272	0.0970927	0.0648342	DeCODE	P05089	Chen et al.	spermidine	HMDB0001257	ENSG00000118520	ARG1	FALSE
108514	MR-link-2	GCST90200423	spermidine	5909_51_NME1_Nucleoside_diphosphate_kinase_A	5909_51_NME1_Nucleoside_diphosphate_kinase_A	1	-0.175076	0.0814059	0.0315039	DeCODE	P15531	Chen et al.	spermidine	HMDB0001257	ENSG00000239672	NME1	FALSE
108515	MR-link-2	GCST90200423	spermidine	6077_63_CECR1_CECR1	6077_63_CECR1_CECR1	1	0.0883709	0.0980283	0.367331	DeCODE	Q9NZK5	Chen et al.	spermidine	HMDB0001257	ENSG00000093072	CECR1	FALSE
108516	MR-link-2	GCST90200423	spermidine	6221_1_ADPGK_ADPGK	6221_1_ADPGK_ADPGK	1	0.0010895	0.082554	0.98947	DeCODE	Q9BRR6	Chen et al.	spermidine	HMDB0001257	ENSG00000159322	ADPGK	FALSE
108517	MR-link-2	GCST90200423	spermidine	6431_68_PCYOX1_PCYOX	6431_68_PCYOX1_PCYOX	1	-0.211366	0.0774654	0.00636184	DeCODE	Q9UHG3	Chen et al.	spermidine	HMDB0001257	ENSG00000116005	PCYOX1	FALSE
108518	MR-link-2	GCST90200423	spermidine	6434_18_AOC2_Amine_oxidase	6434_18_AOC2_Amine_oxidase	1	-0.082435	0.0823191	0.31663	DeCODE	O75106	Chen et al.	spermidine	HMDB0001257	ENSG00000131480	AOC2	FALSE
108519	MR-link-2	GCST90200423	spermidine	6480_1_CANT1_CANT1	6480_1_CANT1_CANT1	1	0.0239278	0.0894769	0.789147	DeCODE	Q8WVQ1	Chen et al.	spermidine	HMDB0001257	ENSG00000171302	CANT1	FALSE
108520	MR-link-2	GCST90200423	spermidine	6706_18_ALPPL2_PPBN	6706_18_ALPPL2_PPBN	1	-0.105979	0.0739479	0.151811	DeCODE	P10696	Chen et al.	spermidine	HMDB0001257	ENSG00000163286	ALPPL2	FALSE
108521	MR-link-2	GCST90200423	spermidine	6715_63_ALPPL2_PPBN	6715_63_ALPPL2_PPBN	1	0.0167574	0.0892072	0.850996	DeCODE	P10696	Chen et al.	spermidine	HMDB0001257	ENSG00000163286	ALPPL2	FALSE
108522	MR-link-2	GCST90200423	spermidine	6923_1_PLOD2_PLOD2	6923_1_PLOD2_PLOD2	1	-0.16409	0.0996406	0.099595	DeCODE	O00469	Chen et al.	spermidine	HMDB0001257	ENSG00000152952	PLOD2	FALSE
108523	MR-link-2	GCST90200423	spermidine	6998_106_ASPH_HAAH	6998_106_ASPH_HAAH	1	-0.186868	0.0890005	0.0357614	DeCODE	Q12797	Chen et al.	spermidine	HMDB0001257	ENSG00000198363	ASPH	FALSE
108524	MR-link-2	GCST90200423	spermidine	7137_8_MSRA_MSRA	7137_8_MSRA_MSRA	1	-0.0467689	0.0835873	0.575806	DeCODE	Q9UJ68	Chen et al.	spermidine	HMDB0001257	ENSG00000175806	MSRA	FALSE
108525	MR-link-2	GCST90200423	spermidine	7206_20_FBP1_F16P1	7206_20_FBP1_F16P1	1	0.115595	0.0752925	0.124716	DeCODE	P09467	Chen et al.	spermidine	HMDB0001257	ENSG00000165140	FBP1	FALSE
108526	MR-link-2	GCST90200423	spermidine	7267_2_SPTLC2_LCB2	7267_2_SPTLC2_LCB2	1	-0.0561782	0.0949057	0.553892	DeCODE	O15270	Chen et al.	spermidine	HMDB0001257	ENSG00000100596	SPTLC2	FALSE
108527	MR-link-2	GCST90200423	spermidine	7761_125_CHKB_CHKB	7761_125_CHKB_CHKB	1	-0.0696582	0.0770567	0.366003	DeCODE	Q9Y259	Chen et al.	spermidine	HMDB0001257	ENSG00000100288	CHKB	FALSE
108528	MR-link-2	GCST90200423	spermidine	7824_88_MSRB3_MSRB3	7824_88_MSRB3_MSRB3	1	-0.029531	0.0947099	0.755189	DeCODE	Q8IXL7	Chen et al.	spermidine	HMDB0001257	ENSG00000174099	MSRB3	FALSE
108529	MR-link-2	GCST90200423	spermidine	7825_7_ABHD12_ABD12	7825_7_ABHD12_ABD12	1	0.0646948	0.0942454	0.492429	DeCODE	Q8N2K0	Chen et al.	spermidine	HMDB0001257	ENSG00000100997	ABHD12	FALSE
108530	MR-link-2	GCST90200423	spermidine	7879_12_CYP3A4_Cytochrome_P450_3A4	7879_12_CYP3A4_Cytochrome_P450_3A4	1	-0.0499073	0.0833346	0.549254	DeCODE	P08684	Chen et al.	spermidine	HMDB0001257	ENSG00000160868	CYP3A4	FALSE
108531	MR-link-2	GCST90200423	spermidine	7886_26_SPTLC1_SPTC1	7886_26_SPTLC1_SPTC1	1	-0.135522	0.0872955	0.120553	DeCODE	O15269	Chen et al.	spermidine	HMDB0001257	ENSG00000090054	SPTLC1	FALSE
108532	MR-link-2	GCST90200423	spermidine	7986_98_NAALAD2_NALD2	7986_98_NAALAD2_NALD2	1	-0.0516059	0.100614	0.608016	DeCODE	Q9Y3Q0	Chen et al.	spermidine	HMDB0001257	ENSG00000077616	NAALAD2	FALSE
108533	MR-link-2	GCST90200423	spermidine	7999_23_ENTPD1_CD39	7999_23_ENTPD1_CD39	1	-0.0683191	0.0771103	0.375621	DeCODE	P49961	Chen et al.	spermidine	HMDB0001257	ENSG00000138185	ENTPD1	FALSE
108534	MR-link-2	GCST90200423	spermidine	8004_15_GAPDHS_G3PT	8004_15_GAPDHS_G3PT	1	-0.152792	0.0979835	0.118911	DeCODE	O14556	Chen et al.	spermidine	HMDB0001257	ENSG00000105679	GAPDHS	FALSE
108535	MR-link-2	GCST90200423	spermidine	8011_96_PAPL_PAPL	8011_96_PAPL_PAPL	1	-0.0143961	0.0958285	0.880585	DeCODE	Q6ZNF0	Chen et al.	spermidine	HMDB0001257	ENSG00000183760	ACP7	FALSE
108536	MR-link-2	GCST90200423	spermidine	8269_327_ARSK_ARSK	8269_327_ARSK_ARSK	1	-0.0831802	0.085506	0.330653	DeCODE	Q6UWY0	Chen et al.	spermidine	HMDB0001257	ENSG00000164291	ARSK	FALSE
108537	MR-link-2	GCST90200423	spermidine	8325_37_ADH4_ADH4	8325_37_ADH4_ADH4	1	0.037269	0.0784522	0.634749	DeCODE	P08319	Chen et al.	spermidine	HMDB0001257	ENSG00000198099	ADH4	FALSE
108538	MR-link-2	GCST90200423	spermidine	8328_9_ETNK1_EKI1	8328_9_ETNK1_EKI1	1	-0.0948182	0.0807398	0.240248	DeCODE	Q9HBU6	Chen et al.	spermidine	HMDB0001257	ENSG00000139163	ETNK1	FALSE
108539	MR-link-2	GCST90200423	spermidine	8396_42_FAAH2_FAAH2	8396_42_FAAH2_FAAH2	1	-0.16103	0.0866372	0.0630739	DeCODE	Q6GMR7	Chen et al.	spermidine	HMDB0001257	ENSG00000165591	FAAH2	FALSE
108540	MR-link-2	GCST90200423	spermidine	8569_147_ARL8B_ARL8B	8569_147_ARL8B_ARL8B	1	0.0343419	0.082596	0.67757	DeCODE	Q9NVJ2	Chen et al.	spermidine	HMDB0001257	ENSG00000134108	ARL8B	FALSE
108541	MR-link-2	GCST90200423	spermidine	8932_1_ENTPD6_ENTP6	8932_1_ENTPD6_ENTP6	1	0.0584094	0.0875596	0.50472	DeCODE	O75354	Chen et al.	spermidine	HMDB0001257	ENSG00000197586	ENTPD6	FALSE
108542	MR-link-2	GCST90200423	spermidine	9000_177_SLC3A1_SLC31	9000_177_SLC3A1_SLC31	1	-0.067965	0.082142	0.408005	DeCODE	Q07837	Chen et al.	spermidine	HMDB0001257	ENSG00000138079	SLC3A1	FALSE
108543	MR-link-2	GCST90200423	spermidine	9045_3_SLC27A2_S27A2	9045_3_SLC27A2_S27A2	1	-0.185366	0.07899	0.0189404	DeCODE	O14975	Chen et al.	spermidine	HMDB0001257	ENSG00000140284	SLC27A2	FALSE
108544	MR-link-2	GCST90200423	spermidine	9231_23_IMPAD1_IMPA3	9231_23_IMPAD1_IMPA3	1	-0.0793039	0.080167	0.322549	DeCODE	Q9NX62	Chen et al.	spermidine	HMDB0001257	ENSG00000104331	IMPAD1	FALSE
108545	MR-link-2	GCST90200423	spermidine	9237_54_ACP2_Lysosomal_acid_phosphatase	9237_54_ACP2_Lysosomal_acid_phosphatase	1	-0.0795997	0.0785563	0.310925	DeCODE	P11117	Chen et al.	spermidine	HMDB0001257	ENSG00000134575	ACP2	FALSE
108546	MR-link-2	GCST90200423	spermidine	9244_27_PPT1_PPT1	9244_27_PPT1_PPT1	1	-0.232844	0.0737199	0.00158587	DeCODE	P50897	Chen et al.	spermidine	HMDB0001257	ENSG00000131238	PPT1	FALSE
108547	MR-link-2	GCST90200423	spermidine	9385_4_GAA_GAA	9385_4_GAA_GAA	1	-0.0696142	0.0749234	0.352817	DeCODE	P10253	Chen et al.	spermidine	HMDB0001257	ENSG00000171298	GAA	FALSE
108548	MR-link-2	GCST90200423	spermidine	9482_110_NUDT9_NUDT9	9482_110_NUDT9_NUDT9	1	-0.193298	0.0786448	0.0139766	DeCODE	Q9BW91	Chen et al.	spermidine	HMDB0001257	ENSG00000170502	NUDT9	FALSE
108549	MR-link-2	GCST90200423	spermidine	9504_19_RAB27A_RB27A	9504_19_RAB27A_RB27A	1	-0.126253	0.109075	0.247075	DeCODE	P51159	Chen et al.	spermidine	HMDB0001257	ENSG00000069974	RAB27A	FALSE
108550	MR-link-2	GCST90200423	spermidine	9518_95_PLA1A_PLA1A	9518_95_PLA1A_PLA1A	1	-0.089255	0.0779139	0.251978	DeCODE	Q53H76	Chen et al.	spermidine	HMDB0001257	ENSG00000144837	PLA1A	FALSE
108551	MR-link-2	GCST90200423	spermidine	9759_13_IDO1_INDO	9759_13_IDO1_INDO	1	0.0965246	0.0790958	0.222332	DeCODE	P14902	Chen et al.	spermidine	HMDB0001257	ENSG00000131203	IDO1	FALSE
108552	MR-link-2	GCST90200423	spermidine	9828_86_LDHC_LDHC	9828_86_LDHC_LDHC	1	0.0605154	0.0860399	0.481843	DeCODE	P07864	Chen et al.	spermidine	HMDB0001257	ENSG00000166796	LDHC	FALSE
108553	MR-link-2	GCST90200423	spermidine	9834_62_ADH1B_ADH1B	9834_62_ADH1B_ADH1B	1	-0.0931006	0.0782169	0.233933	DeCODE	P00325	Chen et al.	spermidine	HMDB0001257	ENSG00000196616	ADH1B	FALSE
108554	MR-link-2	GCST90200423	spermidine	9840_2_CDC42_Cdc42Hs	9840_2_CDC42_Cdc42Hs	1	-0.223445	0.0762461	0.00338332	DeCODE	P60953	Chen et al.	spermidine	HMDB0001257	ENSG00000070831	CDC42	FALSE
108555	MR-link-2	GCST90200423	spermidine	9855_10_RHOA_Rho_A	9855_10_RHOA_Rho_A	1	-0.183007	0.0763279	0.0165013	DeCODE	P61586	Chen et al.	spermidine	HMDB0001257	ENSG00000067560	RHOA	FALSE
108556	MR-link-2	GCST90200423	spermidine	9856_22_DHPS_DHYS	9856_22_DHPS_DHYS	1	-0.056224	0.102948	0.584972	DeCODE	P49366	Chen et al.	spermidine	HMDB0001257	ENSG00000095059	DHPS	FALSE
108557	MR-link-2	GCST90200423	spermidine	9859_180_SAT1_SSAT_1	9859_180_SAT1_SSAT_1	1	0.0277008	0.0979674	0.777365	DeCODE	P21673	Chen et al.	spermidine	HMDB0001257	ENSG00000130066	SAT1	FALSE
108558	MR-link-2	GCST90200423	spermidine	9867_23_FBP2_F16P2	9867_23_FBP2_F16P2	1	-0.0689271	0.0726725	0.342895	DeCODE	O00757	Chen et al.	spermidine	HMDB0001257	ENSG00000130957	FBP2	FALSE
108559	MR-link-2	GCST90200423	spermidine	9870_17_WARS_SYWC	9870_17_WARS_SYWC	1	-0.202766	0.11225	0.0708586	DeCODE	P23381	Chen et al.	spermidine	HMDB0001257	ENSG00000140105	WARS	FALSE
108560	MR-link-2	GCST90200423	spermidine	9880_33_TDO2_T23O	9880_33_TDO2_T23O	1	-0.0101613	0.079885	0.898783	DeCODE	P48775	Chen et al.	spermidine	HMDB0001257	ENSG00000151790	TDO2	FALSE
108561	MR-link-2	GCST90200423	spermidine	9885_41_RAP2A_RAP2A	9885_41_RAP2A_RAP2A	1	0.0126099	0.0752417	0.866904	DeCODE	P10114	Chen et al.	spermidine	HMDB0001257	ENSG00000125249	RAP2A	FALSE
108562	MR-link-2	GCST90200423	spermidine	9910_9_MTAP_MTAP	9910_9_MTAP_MTAP	1	-0.0833746	0.0759568	0.272354	DeCODE	Q13126	Chen et al.	spermidine	HMDB0001257	ENSG00000099810	MTAP	FALSE
108566	MR-link-2	GCST90200423	spermidine	ACADM:P11310:OID31277:v1:Oncology_II	ACADM:P11310:OID31277:v1:Oncology_II	1	-0.119497	0.0938388	0.202865	PPP	P11310	Chen et al.	spermidine	HMDB0001257	ENSG00000117054	ACADM	FALSE
108567	MR-link-2	GCST90200423	spermidine	ACHE:P22303:OID30585:v1:Inflammation_II	ACHE:P22303:OID30585:v1:Inflammation_II	1	-0.0777581	0.0811718	0.338091	PPP	P22303	Chen et al.	spermidine	HMDB0001257	ENSG00000087085	ACHE	FALSE
108569	MR-link-2	GCST90200423	spermidine	ACOT13:Q9NPJ3:OID31522:v1:Oncology_II	ACOT13:Q9NPJ3:OID31522:v1:Oncology_II	1	0.0925281	0.0972687	0.341471	PPP	Q9NPJ3	Chen et al.	spermidine	HMDB0001257	ENSG00000112304	ACOT13	FALSE
108570	MR-link-2	GCST90200423	spermidine	ACOX1:Q15067:OID20124:v1:Cardiometabolic	ACOX1:Q15067:OID20124:v1:Cardiometabolic	1	-0.13111	0.0839265	0.118241	PPP	Q15067	Chen et al.	spermidine	HMDB0001257	ENSG00000161533	ACOX1	FALSE
108573	MR-link-2	GCST90200423	spermidine	ACP5:P13686:OID20314:v1:Cardiometabolic	ACP5:P13686:OID20314:v1:Cardiometabolic	1	-0.0828038	0.0847176	0.328367	PPP	P13686	Chen et al.	spermidine	HMDB0001257	ENSG00000102575	ACP5	FALSE
108574	MR-link-2	GCST90200423	spermidine	ACP6:Q9NPH0:OID21432:v1:Oncology	ACP6:Q9NPH0:OID21432:v1:Oncology	1	0.00804434	0.0930161	0.931082	PPP	Q9NPH0	Chen et al.	spermidine	HMDB0001257	ENSG00000162836	ACP6	FALSE
108575	MR-link-2	GCST90200423	spermidine	ACY1:Q03154:OID20137:v1:Cardiometabolic	ACY1:Q03154:OID20137:v1:Cardiometabolic	1	-0.168281	0.0901758	0.0620217	PPP	Q03154	Chen et al.	spermidine	HMDB0001257	ENSG00000114786	ACY1	FALSE
108576	MR-link-2	GCST90200423	spermidine	ACYP1:P07311:OID30642:v1:Inflammation_II	ACYP1:P07311:OID30642:v1:Inflammation_II	1	-0.151545	0.0873616	0.0827954	PPP	P07311	Chen et al.	spermidine	HMDB0001257	ENSG00000119640	ACYP1	FALSE
108578	MR-link-2	GCST90200423	spermidine	ADA2:Q9NZK5:OID20394:v1:Cardiometabolic	ADA2:Q9NZK5:OID20394:v1:Cardiometabolic	1	0.0389212	0.100635	0.698937	PPP	Q9NZK5	Chen et al.	spermidine	HMDB0001257	ENSG00000093072	CECR1	FALSE
108579	MR-link-2	GCST90200423	spermidine	ADA:P00813:OID20645:v1:Inflammation	ADA:P00813:OID20645:v1:Inflammation	1	-0.126449	0.0938449	0.177844	PPP	P00813	Chen et al.	spermidine	HMDB0001257	ENSG00000196839	ADA	FALSE
108581	MR-link-2	GCST90200423	spermidine	ADH1B:P00325:OID30612:v1:Inflammation_II	ADH1B:P00325:OID30612:v1:Inflammation_II	1	-0.0240675	0.0852803	0.777778	PPP	P00325	Chen et al.	spermidine	HMDB0001257	ENSG00000196616	ADH1B	FALSE
108583	MR-link-2	GCST90200423	spermidine	ADH4:P08319:OID20117:v1:Cardiometabolic	ADH4:P08319:OID20117:v1:Cardiometabolic	1	-0.123172	0.0913386	0.177491	PPP	P08319	Chen et al.	spermidine	HMDB0001257	ENSG00000198099	ADH4	FALSE
108587	MR-link-2	GCST90200423	spermidine	AHCY:P23526:OID20199:v1:Cardiometabolic	AHCY:P23526:OID20199:v1:Cardiometabolic	1	-0.292255	0.0734886	6.98258e-05	PPP	P23526	Chen et al.	spermidine	HMDB0001257	ENSG00000101444	AHCY	FALSE
108588	MR-link-2	GCST90200423	spermidine	AK2:P54819:OID31142:v1:Neurology_II	AK2:P54819:OID31142:v1:Neurology_II	1	-0.342489	0.0950053	0.000312217	PPP	P54819	Chen et al.	spermidine	HMDB0001257	ENSG00000004455	AK2	FALSE
108589	MR-link-2	GCST90200423	spermidine	ALDH5A1:P51649:OID31047:v1:Neurology_II	ALDH5A1:P51649:OID31047:v1:Neurology_II	1	-0.251699	0.105433	0.0169727	PPP	P51649	Chen et al.	spermidine	HMDB0001257	ENSG00000112294	ALDH5A1	FALSE
108593	MR-link-2	GCST90200423	spermidine	ALPI:P09923:OID30497:v1:Inflammation_II	ALPI:P09923:OID30497:v1:Inflammation_II	1	0.0334554	0.0831849	0.687551	PPP	P09923	Chen et al.	spermidine	HMDB0001257	ENSG00000163295	ALPI	FALSE
108594	MR-link-2	GCST90200423	spermidine	ALPP:P05187:OID21383:v1:Oncology	ALPP:P05187:OID21383:v1:Oncology	1	0.0309035	0.0841059	0.713294	PPP	P05187	Chen et al.	spermidine	HMDB0001257	ENSG00000163283	ALPP	FALSE
108595	MR-link-2	GCST90200423	spermidine	AMDHD2:Q9Y303:OID30366:v1:Cardiometabolic_II	AMDHD2:Q9Y303:OID30366:v1:Cardiometabolic_II	1	-0.033585	0.0866552	0.698334	PPP	Q9Y303	Chen et al.	spermidine	HMDB0001257	ENSG00000162066	AMDHD2	FALSE
108596	MR-link-2	GCST90200423	spermidine	AMPD3:Q01432:OID31139:v1:Neurology_II	AMPD3:Q01432:OID31139:v1:Neurology_II	1	0.257527	0.085228	0.00251422	PPP	Q01432	Chen et al.	spermidine	HMDB0001257	ENSG00000133805	AMPD3	FALSE
108597	MR-link-2	GCST90200423	spermidine	AMY1A_AMY1B_AMY1C:P0DUB6_P0DTE7_P0DTE8:OID30707:v1:Inflammation_II	AMY1A_AMY1B_AMY1C:P0DUB6_P0DTE7_P0DTE8:OID30707:v1:Inflammation_II	1	0.0359919	0.0839785	0.668226	PPP	P0DUB6_P0DTE7_P0DTE8	Chen et al.	spermidine	HMDB0001257	ENSG00000187733	AMY1C	FALSE
108598	MR-link-2	GCST90200423	spermidine	AMY2A:P04746:OID20333:v1:Cardiometabolic	AMY2A:P04746:OID20333:v1:Cardiometabolic	1	-0.0591331	0.0945797	0.531827	PPP	P04746	Chen et al.	spermidine	HMDB0001257	ENSG00000243480	AMY2A	FALSE
108599	MR-link-2	GCST90200423	spermidine	AMY2B:P19961:OID20340:v1:Cardiometabolic	AMY2B:P19961:OID20340:v1:Cardiometabolic	1	-0.0949383	0.0969538	0.327476	PPP	P19961	Chen et al.	spermidine	HMDB0001257	ENSG00000240038	AMY2B	FALSE
108600	MR-link-2	GCST90200423	spermidine	ANPEP:P15144:OID20350:v1:Cardiometabolic	ANPEP:P15144:OID20350:v1:Cardiometabolic	1	-0.140313	0.0809816	0.0831568	PPP	P15144	Chen et al.	spermidine	HMDB0001257	ENSG00000166825	ANPEP	FALSE
108602	MR-link-2	GCST90200423	spermidine	AOC3:Q16853:OID20389:v1:Cardiometabolic	AOC3:Q16853:OID20389:v1:Cardiometabolic	1	-0.00598752	0.0955468	0.950033	PPP	Q16853	Chen et al.	spermidine	HMDB0001257	ENSG00000131471	AOC3	FALSE
108604	MR-link-2	GCST90200423	spermidine	ARF6:P62330:OID31523:v1:Oncology_II	ARF6:P62330:OID31523:v1:Oncology_II	1	-0.250063	0.0863098	0.00376427	PPP	P62330	Chen et al.	spermidine	HMDB0001257	ENSG00000165527	ARF6	FALSE
108605	MR-link-2	GCST90200423	spermidine	ARG1:P05089:OID21445:v1:Oncology	ARG1:P05089:OID21445:v1:Oncology	1	0.0968782	0.0808448	0.230791	PPP	P05089	Chen et al.	spermidine	HMDB0001257	ENSG00000118520	ARG1	FALSE
108606	MR-link-2	GCST90200423	spermidine	ARG2:P78540:OID31339:v1:Oncology_II	ARG2:P78540:OID31339:v1:Oncology_II	1	-0.0189475	0.0863614	0.82634	PPP	P78540	Chen et al.	spermidine	HMDB0001257	ENSG00000081181	ARG2	FALSE
108608	MR-link-2	GCST90200423	spermidine	ARSA:P15289:OID21138:v1:Neurology	ARSA:P15289:OID21138:v1:Neurology	1	-0.196964	0.0772556	0.0107873	PPP	P15289	Chen et al.	spermidine	HMDB0001257	ENSG00000100299	ARSA	FALSE
108612	MR-link-2	GCST90200423	spermidine	ASS1:P00966:OID30170:v1:Cardiometabolic_II	ASS1:P00966:OID30170:v1:Cardiometabolic_II	1	-0.0899125	0.0947507	0.342652	PPP	P00966	Chen et al.	spermidine	HMDB0001257	ENSG00000130707	ASS1	FALSE
108614	MR-link-2	GCST90200423	spermidine	BCAT1:P54687:OID30312:v1:Cardiometabolic_II	BCAT1:P54687:OID30312:v1:Cardiometabolic_II	1	-0.188402	0.0747603	0.0117327	PPP	P54687	Chen et al.	spermidine	HMDB0001257	ENSG00000060982	BCAT1	FALSE
108615	MR-link-2	GCST90200423	spermidine	BCAT2:O15382:OID30844:v1:Neurology_II	BCAT2:O15382:OID30844:v1:Neurology_II	1	0.080012	0.0974752	0.411735	PPP	O15382	Chen et al.	spermidine	HMDB0001257	ENSG00000105552	BCAT2	FALSE
108616	MR-link-2	GCST90200423	spermidine	BCHE:P06276:OID30717:v1:Inflammation_II	BCHE:P06276:OID30717:v1:Inflammation_II	1	0.0985872	0.0907534	0.277338	PPP	P06276	Chen et al.	spermidine	HMDB0001257	ENSG00000114200	BCHE	FALSE
108617	MR-link-2	GCST90200423	spermidine	BHMT2:Q9H2M3:OID30051:v1:Cardiometabolic_II	BHMT2:Q9H2M3:OID30051:v1:Cardiometabolic_II	1	0.0650622	0.0993082	0.512369	PPP	Q9H2M3	Chen et al.	spermidine	HMDB0001257	ENSG00000132840	BHMT2	FALSE
108619	MR-link-2	GCST90200423	spermidine	BLVRB:P30043:OID21141:v1:Neurology	BLVRB:P30043:OID21141:v1:Neurology	1	0.415665	0.111751	0.000199567	PPP	P30043	Chen et al.	spermidine	HMDB0001257	ENSG00000090013	BLVRB	FALSE
108621	MR-link-2	GCST90200423	spermidine	BST1:Q10588:OID21051:v1:Neurology	BST1:Q10588:OID21051:v1:Neurology	1	0.0186698	0.0977953	0.848599	PPP	Q10588	Chen et al.	spermidine	HMDB0001257	ENSG00000109743	BST1	FALSE
108623	MR-link-2	GCST90200423	spermidine	CANT1:Q8WVQ1:OID20181:v1:Cardiometabolic	CANT1:Q8WVQ1:OID20181:v1:Cardiometabolic	1	-0.121291	0.0992701	0.221773	PPP	Q8WVQ1	Chen et al.	spermidine	HMDB0001257	ENSG00000171302	CANT1	FALSE
108626	MR-link-2	GCST90200423	spermidine	CBS:P35520:OID30200:v1:Cardiometabolic_II	CBS:P35520:OID30200:v1:Cardiometabolic_II	1	-0.0898403	0.0905491	0.321114	PPP	P35520	Chen et al.	spermidine	HMDB0001257	ENSG00000160200	CBS	FALSE
108627	MR-link-2	GCST90200423	spermidine	CDA:P32320:OID30345:v1:Cardiometabolic_II	CDA:P32320:OID30345:v1:Cardiometabolic_II	1	0.0122225	0.0857113	0.886605	PPP	P32320	Chen et al.	spermidine	HMDB0001257	ENSG00000158825	CDA	FALSE
108631	MR-link-2	GCST90200423	spermidine	CES1:P23141:OID20244:v1:Cardiometabolic	CES1:P23141:OID20244:v1:Cardiometabolic	1	-0.0763988	0.0764033	0.317339	PPP	P23141	Chen et al.	spermidine	HMDB0001257	ENSG00000198848	CES1	FALSE
108632	MR-link-2	GCST90200423	spermidine	CES2:O00748:OID21366:v1:Oncology	CES2:O00748:OID21366:v1:Oncology	1	-0.027216	0.0963505	0.777585	PPP	O00748	Chen et al.	spermidine	HMDB0001257	ENSG00000172831	CES2	FALSE
108633	MR-link-2	GCST90200423	spermidine	CHAC2:Q8WUX2:OID21230:v1:Oncology	CHAC2:Q8WUX2:OID21230:v1:Oncology	1	-0.0694438	0.105697	0.511174	PPP	Q8WUX2	Chen et al.	spermidine	HMDB0001257	ENSG00000143942	CHAC2	FALSE
108636	MR-link-2	GCST90200423	spermidine	CKB:P12277:OID30400:v1:Cardiometabolic_II	CKB:P12277:OID30400:v1:Cardiometabolic_II	1	0.0793226	0.0796128	0.319077	PPP	P12277	Chen et al.	spermidine	HMDB0001257	ENSG00000166165	CKB	FALSE
108638	MR-link-2	GCST90200423	spermidine	CKMT1A_CKMT1B:P12532:OID20721:v1:Inflammation	CKMT1A_CKMT1B:P12532:OID20721:v1:Inflammation	1	0.135829	0.104285	0.192752	PPP	P12532	Chen et al.	spermidine	HMDB0001257	ENSG00000237289	CKMT1A	FALSE
108639	MR-link-2	GCST90200423	spermidine	CNDP1:Q96KN2:OID20347:v1:Cardiometabolic	CNDP1:Q96KN2:OID20347:v1:Cardiometabolic	1	-0.207852	0.0983549	0.0345763	PPP	Q96KN2	Chen et al.	spermidine	HMDB0001257	ENSG00000150656	CNDP1	FALSE
108641	MR-link-2	GCST90200423	spermidine	COMT:P21964:OID20086:v1:Cardiometabolic	COMT:P21964:OID20086:v1:Cardiometabolic	1	-0.294248	0.0805565	0.000259512	PPP	P21964	Chen et al.	spermidine	HMDB0001257	ENSG00000093010	COMT	FALSE
108644	MR-link-2	GCST90200423	spermidine	DARS1:P14868:OID20903:v1:Neurology	DARS1:P14868:OID20903:v1:Neurology	1	-0.411191	0.101343	4.9623e-05	PPP	P14868	Chen et al.	spermidine	HMDB0001257	ENSG00000115866	DARS	FALSE
108645	MR-link-2	GCST90200423	spermidine	DBH:P09172:OID30703:v1:Inflammation_II	DBH:P09172:OID30703:v1:Inflammation_II	1	0.116367	0.0856165	0.174096	PPP	P09172	Chen et al.	spermidine	HMDB0001257	ENSG00000123454	DBH	FALSE
108646	MR-link-2	GCST90200423	spermidine	DGKA:P23743:OID30546:v1:Inflammation_II	DGKA:P23743:OID30546:v1:Inflammation_II	1	-0.286557	0.0915287	0.0017434	PPP	P23743	Chen et al.	spermidine	HMDB0001257	ENSG00000065357	DGKA	FALSE
108648	MR-link-2	GCST90200423	spermidine	DGKZ:Q13574:OID20466:v1:Inflammation	DGKZ:Q13574:OID20466:v1:Inflammation	1	-0.0509671	0.0886462	0.565325	PPP	Q13574	Chen et al.	spermidine	HMDB0001257	ENSG00000149091	DGKZ	FALSE
108649	MR-link-2	GCST90200423	spermidine	DHODH:Q02127:OID30137:v1:Cardiometabolic_II	DHODH:Q02127:OID30137:v1:Cardiometabolic_II	1	0.0294536	0.0927685	0.750868	PPP	Q02127	Chen et al.	spermidine	HMDB0001257	ENSG00000102967	DHODH	FALSE
108650	MR-link-2	GCST90200423	spermidine	DHPS:P49366:OID31357:v1:Oncology_II	DHPS:P49366:OID31357:v1:Oncology_II	1	-0.0171075	0.0884692	0.846668	PPP	P49366	Chen et al.	spermidine	HMDB0001257	ENSG00000095059	DHPS	FALSE
108651	MR-link-2	GCST90200423	spermidine	DNM1:Q05193:OID31458:v1:Oncology_II	DNM1:Q05193:OID31458:v1:Oncology_II	1	-0.280277	0.0806632	0.000511509	PPP	Q05193	Chen et al.	spermidine	HMDB0001257	ENSG00000106976	DNM1	FALSE
108652	MR-link-2	GCST90200423	spermidine	DNM3:Q9UQ16:OID31000:v1:Neurology_II	DNM3:Q9UQ16:OID31000:v1:Neurology_II	1	-0.252831	0.0775506	0.00111332	PPP	Q9UQ16	Chen et al.	spermidine	HMDB0001257	ENSG00000197959	DNM3	FALSE
108653	MR-link-2	GCST90200423	spermidine	DTYMK:P23919:OID30308:v1:Cardiometabolic_II	DTYMK:P23919:OID30308:v1:Cardiometabolic_II	1	-0.134523	0.0785902	0.0869504	PPP	P23919	Chen et al.	spermidine	HMDB0001257	ENSG00000168393	DTYMK	FALSE
108655	MR-link-2	GCST90200423	spermidine	ENOPH1:Q9UHY7:OID31349:v1:Oncology_II	ENOPH1:Q9UHY7:OID31349:v1:Oncology_II	1	-0.157424	0.0804315	0.0503187	PPP	Q9UHY7	Chen et al.	spermidine	HMDB0001257	ENSG00000145293	ENOPH1	FALSE
108657	MR-link-2	GCST90200423	spermidine	ENPP7:Q6UWV6:OID20689:v1:Inflammation	ENPP7:Q6UWV6:OID20689:v1:Inflammation	1	-0.0286027	0.11409	0.802044	PPP	Q6UWV6	Chen et al.	spermidine	HMDB0001257	ENSG00000182156	ENPP7	FALSE
108662	MR-link-2	GCST90200423	spermidine	ENTPD5:O75356:OID20104:v1:Cardiometabolic	ENTPD5:O75356:OID20104:v1:Cardiometabolic	1	-0.156709	0.092668	0.0908222	PPP	O75356	Chen et al.	spermidine	HMDB0001257	ENSG00000187097	ENTPD5	FALSE
108664	MR-link-2	GCST90200423	spermidine	ENTPD6:O75354:OID20100:v1:Cardiometabolic	ENTPD6:O75354:OID20100:v1:Cardiometabolic	1	-0.00147047	0.119811	0.990208	PPP	O75354	Chen et al.	spermidine	HMDB0001257	ENSG00000197586	ENTPD6	FALSE
108668	MR-link-2	GCST90200423	spermidine	FARSA:Q9Y285:OID30887:v1:Neurology_II	FARSA:Q9Y285:OID30887:v1:Neurology_II	1	-0.196146	0.0984224	0.0462721	PPP	Q9Y285	Chen et al.	spermidine	HMDB0001257	ENSG00000179115	FARSA	FALSE
108670	MR-link-2	GCST90200423	spermidine	FBP1:P09467:OID20227:v1:Cardiometabolic	FBP1:P09467:OID20227:v1:Cardiometabolic	1	0.0446929	0.100454	0.656386	PPP	P09467	Chen et al.	spermidine	HMDB0001257	ENSG00000165140	FBP1	FALSE
108674	MR-link-2	GCST90200423	spermidine	FOLH1:Q04609:OID30430:v1:Inflammation_II	FOLH1:Q04609:OID30430:v1:Inflammation_II	1	0.004913	0.094715	0.958631	PPP	Q04609	Chen et al.	spermidine	HMDB0001257	ENSG00000086205	FOLH1	FALSE
108675	MR-link-2	GCST90200423	spermidine	GAD1:Q99259:OID31166:v1:Oncology_II	GAD1:Q99259:OID31166:v1:Oncology_II	1	0.0262676	0.0833409	0.752623	PPP	Q99259	Chen et al.	spermidine	HMDB0001257	ENSG00000128683	GAD1	FALSE
108676	MR-link-2	GCST90200423	spermidine	GAD2:Q05329:OID30449:v1:Inflammation_II	GAD2:Q05329:OID30449:v1:Inflammation_II	1	0.111539	0.0824848	0.1763	PPP	Q05329	Chen et al.	spermidine	HMDB0001257	ENSG00000136750	GAD2	FALSE
108677	MR-link-2	GCST90200423	spermidine	GAMT:Q14353:OID30133:v1:Cardiometabolic_II	GAMT:Q14353:OID30133:v1:Cardiometabolic_II	1	-0.027183	0.0917379	0.766992	PPP	Q14353	Chen et al.	spermidine	HMDB0001257	ENSG00000130005	GAMT	FALSE
108678	MR-link-2	GCST90200423	spermidine	GAPDH:P04406:OID30600:v1:Inflammation_II	GAPDH:P04406:OID30600:v1:Inflammation_II	1	-0.0759956	0.0876202	0.385762	PPP	P04406	Chen et al.	spermidine	HMDB0001257	ENSG00000111640	GAPDH	FALSE
108680	MR-link-2	GCST90200423	spermidine	GART:P22102:OID31004:v1:Neurology_II	GART:P22102:OID31004:v1:Neurology_II	1	-0.013022	0.0850287	0.878281	PPP	P22102	Chen et al.	spermidine	HMDB0001257	ENSG00000159131	GART	FALSE
108683	MR-link-2	GCST90200423	spermidine	GGCT:O75223:OID30304:v1:Cardiometabolic_II	GGCT:O75223:OID30304:v1:Cardiometabolic_II	1	-0.129136	0.0753423	0.0865296	PPP	O75223	Chen et al.	spermidine	HMDB0001257	ENSG00000006625	GGCT	FALSE
108684	MR-link-2	GCST90200423	spermidine	GLA:P06280:OID30594:v1:Inflammation_II	GLA:P06280:OID30594:v1:Inflammation_II	1	-0.0680718	0.0900633	0.449756	PPP	P06280	Chen et al.	spermidine	HMDB0001257	ENSG00000102393	GLA	FALSE
108685	MR-link-2	GCST90200423	spermidine	GMPR2:Q9P2T1:OID30623:v1:Inflammation_II	GMPR2:Q9P2T1:OID30623:v1:Inflammation_II	1	-0.22979	0.0871054	0.00833798	PPP	Q9P2T1	Chen et al.	spermidine	HMDB0001257	ENSG00000100938	GMPR2	FALSE
108686	MR-link-2	GCST90200423	spermidine	GMPR:P36959:OID20641:v1:Inflammation	GMPR:P36959:OID20641:v1:Inflammation	1	-0.245364	0.104435	0.0188017	PPP	P36959	Chen et al.	spermidine	HMDB0001257	ENSG00000137198	GMPR	FALSE
108690	MR-link-2	GCST90200423	spermidine	GUK1:Q16774:OID30148:v1:Cardiometabolic_II	GUK1:Q16774:OID30148:v1:Cardiometabolic_II	1	0.0797322	0.0767179	0.29867	PPP	Q16774	Chen et al.	spermidine	HMDB0001257	ENSG00000143774	GUK1	FALSE
108691	MR-link-2	GCST90200423	spermidine	HARS1:P12081:OID21086:v1:Neurology	HARS1:P12081:OID21086:v1:Neurology	1	-0.224438	0.0808638	0.00551161	PPP	P12081	Chen et al.	spermidine	HMDB0001257	ENSG00000170445	HARS	FALSE
108692	MR-link-2	GCST90200423	spermidine	HDDC2:Q7Z4H3:OID31447:v1:Oncology_II	HDDC2:Q7Z4H3:OID31447:v1:Oncology_II	1	0.0518652	0.0869604	0.550893	PPP	Q7Z4H3	Chen et al.	spermidine	HMDB0001257	ENSG00000111906	HDDC2	FALSE
108695	MR-link-2	GCST90200423	spermidine	HK2:P52789:OID20065:v1:Cardiometabolic	HK2:P52789:OID20065:v1:Cardiometabolic	1	-0.0655567	0.0865079	0.448564	PPP	P52789	Chen et al.	spermidine	HMDB0001257	ENSG00000159399	HK2	FALSE
108696	MR-link-2	GCST90200423	spermidine	HMGCL:P35914:OID30214:v1:Cardiometabolic_II	HMGCL:P35914:OID30214:v1:Cardiometabolic_II	1	-0.259122	0.0819427	0.00156566	PPP	P35914	Chen et al.	spermidine	HMDB0001257	ENSG00000117305	HMGCL	FALSE
108697	MR-link-2	GCST90200423	spermidine	HMOX1:P09601:OID20217:v1:Cardiometabolic	HMOX1:P09601:OID20217:v1:Cardiometabolic	1	0.0683329	0.084084	0.416405	PPP	P09601	Chen et al.	spermidine	HMDB0001257	ENSG00000100292	HMOX1	FALSE
108699	MR-link-2	GCST90200423	spermidine	HMOX2:P30519:OID20887:v1:Neurology	HMOX2:P30519:OID20887:v1:Neurology	1	-0.112877	0.0906209	0.212915	PPP	P30519	Chen et al.	spermidine	HMDB0001257	ENSG00000103415	HMOX2	FALSE
108700	MR-link-2	GCST90200423	spermidine	HNMT:P50135:OID20975:v1:Neurology	HNMT:P50135:OID20975:v1:Neurology	1	0.055915	0.08416	0.506441	PPP	P50135	Chen et al.	spermidine	HMDB0001257	ENSG00000150540	HNMT	FALSE
108702	MR-link-2	GCST90200423	spermidine	HRAS:P01112:OID31263:v1:Oncology_II	HRAS:P01112:OID31263:v1:Oncology_II	1	-0.0770888	0.0833216	0.354864	PPP	P01112	Chen et al.	spermidine	HMDB0001257	ENSG00000174775	HRAS	FALSE
108705	MR-link-2	GCST90200423	spermidine	IDO1:P14902:OID30230:v1:Cardiometabolic_II	IDO1:P14902:OID30230:v1:Cardiometabolic_II	1	-0.23864	0.0970836	0.013968	PPP	P14902	Chen et al.	spermidine	HMDB0001257	ENSG00000131203	IDO1	FALSE
108706	MR-link-2	GCST90200423	spermidine	IDO1:P14902:OID30563:v1:Inflammation_II	IDO1:P14902:OID30563:v1:Inflammation_II	1	-0.181163	0.0922818	0.0496291	PPP	P14902	Chen et al.	spermidine	HMDB0001257	ENSG00000131203	IDO1	FALSE
108707	MR-link-2	GCST90200423	spermidine	IDO1:P14902:OID31050:v1:Neurology_II	IDO1:P14902:OID31050:v1:Neurology_II	1	-0.175913	0.0950304	0.0641523	PPP	P14902	Chen et al.	spermidine	HMDB0001257	ENSG00000131203	IDO1	FALSE
108708	MR-link-2	GCST90200423	spermidine	IDO1:P14902:OID31474:v1:Oncology_II	IDO1:P14902:OID31474:v1:Oncology_II	1	-0.170245	0.0944625	0.0715068	PPP	P14902	Chen et al.	spermidine	HMDB0001257	ENSG00000131203	IDO1	FALSE
108711	MR-link-2	GCST90200423	spermidine	IL18R1:Q13478:OID20652:v1:Inflammation	IL18R1:Q13478:OID20652:v1:Inflammation	1	0.0806884	0.0823145	0.326965	PPP	Q13478	Chen et al.	spermidine	HMDB0001257	ENSG00000115604	IL18R1	FALSE
108712	MR-link-2	GCST90200423	spermidine	IL18RAP:O95256:OID20900:v1:Neurology	IL18RAP:O95256:OID20900:v1:Neurology	1	-0.0620165	0.0838574	0.459575	PPP	O95256	Chen et al.	spermidine	HMDB0001257	ENSG00000115607	IL18RAP	FALSE
108714	MR-link-2	GCST90200423	spermidine	IL1R1:P14778:OID21116:v1:Neurology	IL1R1:P14778:OID21116:v1:Neurology	1	-0.0659718	0.101296	0.514866	PPP	P14778	Chen et al.	spermidine	HMDB0001257	ENSG00000115594	IL1R1	FALSE
108717	MR-link-2	GCST90200423	spermidine	IL1RAP:Q9NPH3:OID21126:v1:Neurology	IL1RAP:Q9NPH3:OID21126:v1:Neurology	1	-0.0747224	0.0847976	0.378218	PPP	Q9NPH3	Chen et al.	spermidine	HMDB0001257	ENSG00000196083	IL1RAP	FALSE
108719	MR-link-2	GCST90200423	spermidine	IL1RL1:Q01638:OID20250:v1:Cardiometabolic	IL1RL1:Q01638:OID20250:v1:Cardiometabolic	1	0.0563932	0.0918312	0.539152	PPP	Q01638	Chen et al.	spermidine	HMDB0001257	ENSG00000115602	IL1RL1	FALSE
108721	MR-link-2	GCST90200423	spermidine	IL1RL2:Q9HB29:OID20487:v1:Inflammation	IL1RL2:Q9HB29:OID20487:v1:Inflammation	1	0.0167779	0.098604	0.864889	PPP	Q9HB29	Chen et al.	spermidine	HMDB0001257	ENSG00000115598	IL1RL2	FALSE
108725	MR-link-2	GCST90200423	spermidine	INPP1:P49441:OID21345:v1:Oncology	INPP1:P49441:OID21345:v1:Oncology	1	-0.333273	0.0836425	6.76226e-05	PPP	P49441	Chen et al.	spermidine	HMDB0001257	ENSG00000151689	INPP1	FALSE
108726	MR-link-2	GCST90200423	spermidine	INPPL1:O15357:OID21314:v1:Oncology	INPPL1:O15357:OID21314:v1:Oncology	1	-0.229658	0.0840072	0.00626093	PPP	O15357	Chen et al.	spermidine	HMDB0001257	ENSG00000165458	INPPL1	FALSE
108728	MR-link-2	GCST90200423	spermidine	KDM3A:Q9Y4C1:OID30426:v1:Inflammation_II	KDM3A:Q9Y4C1:OID30426:v1:Inflammation_II	1	-0.054246	0.0949349	0.567727	PPP	Q9Y4C1	Chen et al.	spermidine	HMDB0001257	ENSG00000115548	KDM3A	FALSE
108729	MR-link-2	GCST90200423	spermidine	KHK:P50053:OID30241:v1:Cardiometabolic_II	KHK:P50053:OID30241:v1:Cardiometabolic_II	1	-0.166224	0.0805917	0.0391559	PPP	P50053	Chen et al.	spermidine	HMDB0001257	ENSG00000138030	KHK	FALSE
108733	MR-link-2	GCST90200423	spermidine	KYNU:Q16719:OID20669:v1:Inflammation	KYNU:Q16719:OID20669:v1:Inflammation	1	-0.147698	0.0881743	0.0939213	PPP	Q16719	Chen et al.	spermidine	HMDB0001257	ENSG00000115919	KYNU	FALSE
108736	MR-link-2	GCST90200423	spermidine	LYPLA2:O95372:OID30817:v1:Neurology_II	LYPLA2:O95372:OID30817:v1:Neurology_II	1	0.117806	0.0842483	0.162017	PPP	O95372	Chen et al.	spermidine	HMDB0001257	ENSG00000011009	LYPLA2	FALSE
108738	MR-link-2	GCST90200423	spermidine	MARS1:P56192:OID30658:v1:Inflammation_II	MARS1:P56192:OID30658:v1:Inflammation_II	1	-0.367059	0.0954188	0.000119661	PPP	P56192	Chen et al.	spermidine	HMDB0001257	ENSG00000166986	MARS1	FALSE
108739	MR-link-2	GCST90200423	spermidine	MGLL:Q99685:OID20711:v1:Inflammation	MGLL:Q99685:OID20711:v1:Inflammation	1	-0.35725	0.0818375	1.26918e-05	PPP	Q99685	Chen et al.	spermidine	HMDB0001257	ENSG00000074416	MGLL	FALSE
108743	MR-link-2	GCST90200423	spermidine	MSRA:Q9UJ68:OID21513:v1:Oncology	MSRA:Q9UJ68:OID21513:v1:Oncology	1	-0.312909	0.0829825	0.000162739	PPP	Q9UJ68	Chen et al.	spermidine	HMDB0001257	ENSG00000175806	MSRA	FALSE
108746	MR-link-2	GCST90200423	spermidine	MTR:Q99707:OID30110:v1:Cardiometabolic_II	MTR:Q99707:OID30110:v1:Cardiometabolic_II	1	-0.166951	0.0904355	0.0648817	PPP	Q99707	Chen et al.	spermidine	HMDB0001257	ENSG00000116984	MTR	FALSE
108747	MR-link-2	GCST90200423	spermidine	MVK:Q03426:OID20459:v1:Inflammation	MVK:Q03426:OID20459:v1:Inflammation	1	-0.28168	0.0749456	0.000170966	PPP	Q03426	Chen et al.	spermidine	HMDB0001257	ENSG00000110921	MVK	FALSE
108750	MR-link-2	GCST90200423	spermidine	NADK:O95544:OID20178:v1:Cardiometabolic	NADK:O95544:OID20178:v1:Cardiometabolic	1	-0.0452117	0.0876703	0.606063	PPP	O95544	Chen et al.	spermidine	HMDB0001257	ENSG00000008130	NADK	FALSE
108753	MR-link-2	GCST90200423	spermidine	NAMPT:P43490:OID21227:v1:Oncology	NAMPT:P43490:OID21227:v1:Oncology	1	-0.103686	0.0782437	0.185115	PPP	P43490	Chen et al.	spermidine	HMDB0001257	ENSG00000105835	NAMPT	FALSE
108754	MR-link-2	GCST90200423	spermidine	NAPRT:Q6XQN6:OID31114:v1:Neurology_II	NAPRT:Q6XQN6:OID31114:v1:Neurology_II	1	-0.115558	0.0790444	0.143759	PPP	Q6XQN6	Chen et al.	spermidine	HMDB0001257	ENSG00000147813	NAPRT	FALSE
108755	MR-link-2	GCST90200423	spermidine	NARS1:O43776:OID31035:v1:Neurology_II	NARS1:O43776:OID31035:v1:Neurology_II	1	-0.278262	0.080561	0.000552229	PPP	O43776	Chen et al.	spermidine	HMDB0001257	ENSG00000134440	NARS1	FALSE
108758	MR-link-2	GCST90200423	spermidine	NME1:P15531:OID30451:v1:Inflammation_II	NME1:P15531:OID30451:v1:Inflammation_II	1	-0.0749818	0.105147	0.475775	PPP	P15531	Chen et al.	spermidine	HMDB0001257	ENSG00000239672	NME1	FALSE
108759	MR-link-2	GCST90200423	spermidine	NME3:Q13232:OID20789:v1:Inflammation	NME3:Q13232:OID20789:v1:Inflammation	1	0.0910215	0.102933	0.376546	PPP	Q13232	Chen et al.	spermidine	HMDB0001257	ENSG00000103024	NME3	FALSE
108760	MR-link-2	GCST90200423	spermidine	NOS1:P29475:OID20863:v1:Neurology	NOS1:P29475:OID20863:v1:Neurology	1	0.146234	0.0845604	0.0837471	PPP	P29475	Chen et al.	spermidine	HMDB0001257	ENSG00000089250	NOS1	FALSE
108761	MR-link-2	GCST90200423	spermidine	NOS2:P35228:OID30087:v1:Cardiometabolic_II	NOS2:P35228:OID30087:v1:Cardiometabolic_II	1	0.0688965	0.085311	0.419325	PPP	P35228	Chen et al.	spermidine	HMDB0001257	ENSG00000007171	NOS2	FALSE
108762	MR-link-2	GCST90200423	spermidine	NOS3:P29474:OID20834:v1:Neurology	NOS3:P29474:OID20834:v1:Neurology	1	-0.0841736	0.0989176	0.394799	PPP	P29474	Chen et al.	spermidine	HMDB0001257	ENSG00000164867	NOS3	FALSE
108763	MR-link-2	GCST90200423	spermidine	NPL:Q9BXD5:OID30329:v1:Cardiometabolic_II	NPL:Q9BXD5:OID30329:v1:Cardiometabolic_II	1	-0.0186771	0.0793826	0.813991	PPP	Q9BXD5	Chen et al.	spermidine	HMDB0001257	ENSG00000135838	NPL	FALSE
108767	MR-link-2	GCST90200423	spermidine	OPLAH:O14841:OID30201:v1:Cardiometabolic_II	OPLAH:O14841:OID30201:v1:Cardiometabolic_II	1	-0.421317	0.0924188	5.14528e-06	PPP	O14841	Chen et al.	spermidine	HMDB0001257	ENSG00000178814	OPLAH	FALSE
108768	MR-link-2	GCST90200423	spermidine	OXCT1:P55809:OID30227:v1:Cardiometabolic_II	OXCT1:P55809:OID30227:v1:Cardiometabolic_II	1	-0.252976	0.078389	0.00125016	PPP	P55809	Chen et al.	spermidine	HMDB0001257	ENSG00000083720	OXCT1	FALSE
108772	MR-link-2	GCST90200423	spermidine	PAFAH1B3:Q15102:OID30998:v1:Neurology_II	PAFAH1B3:Q15102:OID30998:v1:Neurology_II	1	-0.021426	0.0880169	0.807672	PPP	Q15102	Chen et al.	spermidine	HMDB0001257	ENSG00000079462	PAFAH1B3	FALSE
108774	MR-link-2	GCST90200423	spermidine	PAM:P19021:OID20291:v1:Cardiometabolic	PAM:P19021:OID20291:v1:Cardiometabolic	1	0.166082	0.0911174	0.0683452	PPP	P19021	Chen et al.	spermidine	HMDB0001257	ENSG00000145730	PAM	FALSE
108777	MR-link-2	GCST90200423	spermidine	PCYT2:Q99447:OID31519:v1:Oncology_II	PCYT2:Q99447:OID31519:v1:Oncology_II	1	-0.298653	0.0817372	0.000258372	PPP	Q99447	Chen et al.	spermidine	HMDB0001257	ENSG00000185813	PCYT2	FALSE
108780	MR-link-2	GCST90200423	spermidine	PHOSPHO1:Q8TCT1:OID20922:v1:Neurology	PHOSPHO1:Q8TCT1:OID20922:v1:Neurology	1	0.123391	0.101719	0.225106	PPP	Q8TCT1	Chen et al.	spermidine	HMDB0001257	ENSG00000173868	PHOSPHO1	FALSE
108781	MR-link-2	GCST90200423	spermidine	PHYKPL:Q8IUZ5:OID30634:v1:Inflammation_II	PHYKPL:Q8IUZ5:OID30634:v1:Inflammation_II	1	-0.258622	0.0895774	0.0038877	PPP	Q8IUZ5	Chen et al.	spermidine	HMDB0001257	ENSG00000175309	PHYKPL	FALSE
108784	MR-link-2	GCST90200423	spermidine	PKLR:P30613:OID20682:v1:Inflammation	PKLR:P30613:OID20682:v1:Inflammation	1	-0.0308768	0.104914	0.768525	PPP	P30613	Chen et al.	spermidine	HMDB0001257	ENSG00000143627	PKLR	FALSE
108785	MR-link-2	GCST90200423	spermidine	PLA2G7:Q13093:OID21105:v1:Neurology	PLA2G7:Q13093:OID21105:v1:Neurology	1	0.149929	0.105706	0.156086	PPP	Q13093	Chen et al.	spermidine	HMDB0001257	ENSG00000146070	PLA2G7	FALSE
108789	MR-link-2	GCST90200423	spermidine	PMVK:Q15126:OID20850:v1:Neurology	PMVK:Q15126:OID20850:v1:Neurology	1	-0.137602	0.0974071	0.157759	PPP	Q15126	Chen et al.	spermidine	HMDB0001257	ENSG00000163344	PMVK	FALSE
108792	MR-link-2	GCST90200423	spermidine	PPT1:P50897:OID30947:v1:Neurology_II	PPT1:P50897:OID30947:v1:Neurology_II	1	0.0201172	0.0951637	0.832578	PPP	P50897	Chen et al.	spermidine	HMDB0001257	ENSG00000131238	PPT1	FALSE
108794	MR-link-2	GCST90200423	spermidine	RAB10:P61026:OID30357:v1:Cardiometabolic_II	RAB10:P61026:OID30357:v1:Cardiometabolic_II	1	-0.175086	0.0912778	0.05509	PPP	P61026	Chen et al.	spermidine	HMDB0001257	ENSG00000084733	RAB10	FALSE
108797	MR-link-2	GCST90200423	spermidine	RAB27B:O00194:OID30354:v1:Cardiometabolic_II	RAB27B:O00194:OID30354:v1:Cardiometabolic_II	1	-0.30532	0.0912589	0.000820917	PPP	O00194	Chen et al.	spermidine	HMDB0001257	ENSG00000041353	RAB27B	FALSE
108798	MR-link-2	GCST90200423	spermidine	RAB2B:Q8WUD1:OID31362:v1:Oncology_II	RAB2B:Q8WUD1:OID31362:v1:Oncology_II	1	-0.260014	0.0783716	0.000907596	PPP	Q8WUD1	Chen et al.	spermidine	HMDB0001257	ENSG00000129472	RAB2B	FALSE
108799	MR-link-2	GCST90200423	spermidine	RAB6B:Q9NRW1:OID20817:v1:Neurology	RAB6B:Q9NRW1:OID20817:v1:Neurology	1	-0.0168898	0.0955057	0.85963	PPP	Q9NRW1	Chen et al.	spermidine	HMDB0001257	ENSG00000154917	RAB6B	FALSE
108801	MR-link-2	GCST90200423	spermidine	RAC3:P60763:OID30958:v1:Neurology_II	RAC3:P60763:OID30958:v1:Neurology_II	1	0.0196757	0.0817501	0.809803	PPP	P60763	Chen et al.	spermidine	HMDB0001257	ENSG00000169750	RAC3	FALSE
108802	MR-link-2	GCST90200423	spermidine	RALB:P11234:OID30567:v1:Inflammation_II	RALB:P11234:OID30567:v1:Inflammation_II	1	-0.0782484	0.088742	0.377911	PPP	P11234	Chen et al.	spermidine	HMDB0001257	ENSG00000144118	RALB	FALSE
108803	MR-link-2	GCST90200423	spermidine	RAP1A:P62834:OID30452:v1:Inflammation_II	RAP1A:P62834:OID30452:v1:Inflammation_II	1	-0.005048	0.100866	0.960085	PPP	P62834	Chen et al.	spermidine	HMDB0001257	ENSG00000116473	RAP1A	FALSE
108805	MR-link-2	GCST90200423	spermidine	RBKS:Q9H477:OID20986:v1:Neurology	RBKS:Q9H477:OID20986:v1:Neurology	1	0.0755383	0.0816502	0.35489	PPP	Q9H477	Chen et al.	spermidine	HMDB0001257	ENSG00000171174	RBKS	FALSE
108811	MR-link-2	GCST90200423	spermidine	SAT1:P21673:OID30111:v1:Cardiometabolic_II	SAT1:P21673:OID30111:v1:Cardiometabolic_II	1	0.0419713	0.0876834	0.632175	PPP	P21673	Chen et al.	spermidine	HMDB0001257	ENSG00000130066	SAT1	FALSE
108813	MR-link-2	GCST90200423	spermidine	SAT2:Q96F10:OID31306:v1:Oncology_II	SAT2:Q96F10:OID31306:v1:Oncology_II	1	-0.165052	0.0981551	0.0926578	PPP	Q96F10	Chen et al.	spermidine	HMDB0001257	ENSG00000141504	SAT2	FALSE
108814	MR-link-2	GCST90200423	spermidine	SCLY:Q96I15:OID21425:v1:Oncology	SCLY:Q96I15:OID21425:v1:Oncology	1	-0.0930899	0.0794586	0.241377	PPP	Q96I15	Chen et al.	spermidine	HMDB0001257	ENSG00000132330	SCLY	FALSE
108815	MR-link-2	GCST90200423	spermidine	SDHB:P21912:OID31436:v1:Oncology_II	SDHB:P21912:OID31436:v1:Oncology_II	1	-0.171837	0.0779333	0.0274595	PPP	P21912	Chen et al.	spermidine	HMDB0001257	ENSG00000117118	SDHB	FALSE
108819	MR-link-2	GCST90200423	spermidine	SETMAR:Q53H47:OID20948:v1:Neurology	SETMAR:Q53H47:OID20948:v1:Neurology	1	0.0987673	0.110656	0.372093	PPP	Q53H47	Chen et al.	spermidine	HMDB0001257	ENSG00000170364	SETMAR	FALSE
108820	MR-link-2	GCST90200423	spermidine	SHMT1:P34896:OID20714:v1:Inflammation	SHMT1:P34896:OID20714:v1:Inflammation	1	-0.197239	0.0741875	0.00784535	PPP	P34896	Chen et al.	spermidine	HMDB0001257	ENSG00000176974	SHMT1	FALSE
108821	MR-link-2	GCST90200423	spermidine	SIRT1:Q96EB6:OID30439:v1:Inflammation_II	SIRT1:Q96EB6:OID30439:v1:Inflammation_II	1	-0.0183714	0.0903453	0.838865	PPP	Q96EB6	Chen et al.	spermidine	HMDB0001257	ENSG00000096717	SIRT1	FALSE
108823	MR-link-2	GCST90200423	spermidine	SIRT2:Q8IXJ6:OID21375:v1:Oncology	SIRT2:Q8IXJ6:OID21375:v1:Oncology	1	-0.27143	0.0767601	0.000406118	PPP	Q8IXJ6	Chen et al.	spermidine	HMDB0001257	ENSG00000068903	SIRT2	FALSE
108826	MR-link-2	GCST90200423	spermidine	SLC16A1:P53985:OID20799:v1:Neurology	SLC16A1:P53985:OID20799:v1:Neurology	1	-0.739265	0.143502	2.58295e-07	PPP	P53985	Chen et al.	spermidine	HMDB0001257	ENSG00000155380	SLC16A1	FALSE
108827	MR-link-2	GCST90200423	spermidine	SLC1A4:P43007:OID30926:v1:Neurology_II	SLC1A4:P43007:OID30926:v1:Neurology_II	1	-0.0571637	0.0884395	0.518047	PPP	P43007	Chen et al.	spermidine	HMDB0001257	ENSG00000115902	SLC1A4	FALSE
108830	MR-link-2	GCST90200423	spermidine	SMPD3:Q9NY59:OID30477:v1:Inflammation_II	SMPD3:Q9NY59:OID30477:v1:Inflammation_II	1	0.105749	0.0908266	0.244305	PPP	Q9NY59	Chen et al.	spermidine	HMDB0001257	ENSG00000103056	SMPD3	FALSE
108831	MR-link-2	GCST90200423	spermidine	SMS:P52788:OID30853:v1:Neurology_II	SMS:P52788:OID30853:v1:Neurology_II	1	-0.303597	0.101534	0.00278882	PPP	P52788	Chen et al.	spermidine	HMDB0001257	ENSG00000102172	SMS	FALSE
108835	MR-link-2	GCST90200423	spermidine	SPTLC1:O15269:OID31086:v1:Neurology_II	SPTLC1:O15269:OID31086:v1:Neurology_II	1	-0.2609	0.0757116	0.000569021	PPP	O15269	Chen et al.	spermidine	HMDB0001257	ENSG00000090054	SPTLC1	FALSE
108837	MR-link-2	GCST90200423	spermidine	SULT1A1:P50225:OID21031:v1:Neurology	SULT1A1:P50225:OID21031:v1:Neurology	1	-0.273039	0.0806234	0.000707662	PPP	P50225	Chen et al.	spermidine	HMDB0001257	ENSG00000196502	SULT1A1	FALSE
108839	MR-link-2	GCST90200423	spermidine	SUOX:P51687:OID31031:v1:Neurology_II	SUOX:P51687:OID31031:v1:Neurology_II	1	-0.148507	0.0801472	0.0638935	PPP	P51687	Chen et al.	spermidine	HMDB0001257	ENSG00000139531	SUOX	FALSE
108840	MR-link-2	GCST90200423	spermidine	TARS1:P26639:OID31343:v1:Oncology_II	TARS1:P26639:OID31343:v1:Oncology_II	1	-0.150769	0.0878404	0.0860896	PPP	P26639	Chen et al.	spermidine	HMDB0001257	ENSG00000113407	TARS	FALSE
108841	MR-link-2	GCST90200423	spermidine	TDO2:P48775:OID30910:v1:Neurology_II	TDO2:P48775:OID30910:v1:Neurology_II	1	-0.0791647	0.0821478	0.335203	PPP	P48775	Chen et al.	spermidine	HMDB0001257	ENSG00000151790	TDO2	FALSE
108842	MR-link-2	GCST90200423	spermidine	THTPA:Q9BU02:OID31375:v1:Oncology_II	THTPA:Q9BU02:OID31375:v1:Oncology_II	1	-0.239004	0.0821313	0.00361405	PPP	Q9BU02	Chen et al.	spermidine	HMDB0001257	ENSG00000259431	THTPA	FALSE
108844	MR-link-2	GCST90200423	spermidine	TIGAR:Q9NQ88:OID20894:v1:Neurology	TIGAR:Q9NQ88:OID20894:v1:Neurology	1	-0.0536375	0.0940323	0.568396	PPP	Q9NQ88	Chen et al.	spermidine	HMDB0001257	ENSG00000078237	TIGAR	FALSE
108846	MR-link-2	GCST90200423	spermidine	TK1:P04183:OID31294:v1:Oncology_II	TK1:P04183:OID31294:v1:Oncology_II	1	0.164717	0.103629	0.111952	PPP	P04183	Chen et al.	spermidine	HMDB0001257	ENSG00000167900	TK1	FALSE
108848	MR-link-2	GCST90200423	spermidine	TPK1:Q9H3S4:OID30338:v1:Cardiometabolic_II	TPK1:Q9H3S4:OID30338:v1:Cardiometabolic_II	1	-0.0242247	0.0836078	0.772014	PPP	Q9H3S4	Chen et al.	spermidine	HMDB0001257	ENSG00000196511	TPK1	FALSE
108849	MR-link-2	GCST90200423	spermidine	TREH:O43280:OID30388:v1:Cardiometabolic_II	TREH:O43280:OID30388:v1:Cardiometabolic_II	1	-0.0337596	0.0923035	0.714555	PPP	O43280	Chen et al.	spermidine	HMDB0001257	ENSG00000118094	TREH	FALSE
108850	MR-link-2	GCST90200423	spermidine	TYMP:P19971:OID20234:v1:Cardiometabolic	TYMP:P19971:OID20234:v1:Cardiometabolic	1	-0.162261	0.0865644	0.0608679	PPP	P19971	Chen et al.	spermidine	HMDB0001257	ENSG00000025708	TYMP	FALSE
108852	MR-link-2	GCST90200423	spermidine	UPB1:Q9UBR1:OID30352:v1:Cardiometabolic_II	UPB1:Q9UBR1:OID30352:v1:Cardiometabolic_II	1	-0.117023	0.082412	0.155614	PPP	Q9UBR1	Chen et al.	spermidine	HMDB0001257	ENSG00000100024	UPB1	FALSE
108854	MR-link-2	GCST90200423	spermidine	VNN1:O95497:OID30711:v1:Inflammation_II	VNN1:O95497:OID30711:v1:Inflammation_II	1	-0.136982	0.0800667	0.0871089	PPP	O95497	Chen et al.	spermidine	HMDB0001257	ENSG00000112299	VNN1	FALSE
108855	MR-link-2	GCST90200423	spermidine	VNN2:O95498:OID21310:v1:Oncology	VNN2:O95498:OID21310:v1:Oncology	1	0.00641066	0.0841886	0.939303	PPP	O95498	Chen et al.	spermidine	HMDB0001257	ENSG00000112303	VNN2	FALSE
108856	MR-link-2	GCST90200423	spermidine	WARS:P23381:OID21084:v1:Neurology	WARS:P23381:OID21084:v1:Neurology	1	-0.140879	0.0988657	0.154172	PPP	P23381	Chen et al.	spermidine	HMDB0001257	ENSG00000140105	WARS	FALSE
108857	MR-link-2	GCST90200423	spermidine	YARS1:P54577:OID31494:v1:Oncology_II	YARS1:P54577:OID31494:v1:Oncology_II	1	-0.309096	0.0842576	0.000244015	PPP	P54577	Chen et al.	spermidine	HMDB0001257	ENSG00000134684	YARS	FALSE
108858	MR-link-2	GCST90200427	tyrosine	10024_44_HOGA1_HOGA1	10024_44_HOGA1_HOGA1	2	0.0343021	0.0493376	0.486897	DeCODE	Q86XE5	Chen et al.	tyrosine	HMDB0000158	ENSG00000241935	HOGA1	FALSE
108859	MR-link-2	GCST90200427	tyrosine	10086_39_CBS_CBS	10086_39_CBS_CBS	2	0.0523237	0.0424324	0.217536	DeCODE	P35520	Chen et al.	tyrosine	HMDB0000158	ENSG00000160200	CBS	FALSE
108860	MR-link-2	GCST90200427	tyrosine	10531_18_NRAS_RASN	10531_18_NRAS_RASN	2	-0.0347532	0.0439891	0.429504	DeCODE	P01111	Chen et al.	tyrosine	HMDB0000158	ENSG00000213281	NRAS	FALSE
108861	MR-link-2	GCST90200427	tyrosine	10612_18_PLOD3_PLOD3	10612_18_PLOD3_PLOD3	2	0.115993	0.0475913	0.0147986	DeCODE	O60568	Chen et al.	tyrosine	HMDB0000158	ENSG00000106397	PLOD3	FALSE
108862	MR-link-2	GCST90200427	tyrosine	11098_1_PDXK_PDXK	11098_1_PDXK_PDXK	2	0.00821072	0.0455239	0.856869	DeCODE	O00764	Chen et al.	tyrosine	HMDB0000158	ENSG00000160209	PDXK	FALSE
108863	MR-link-2	GCST90200427	tyrosine	11241_8_ASL_ARLY	11241_8_ASL_ARLY	2	-0.0139381	0.0479109	0.771114	DeCODE	P04424	Chen et al.	tyrosine	HMDB0000158	ENSG00000126522	ASL	FALSE
108864	MR-link-2	GCST90200427	tyrosine	11247_20_NAGS_NAGS	11247_20_NAGS_NAGS	2	-0.00489898	0.0545268	0.92841	DeCODE	Q8N159	Chen et al.	tyrosine	HMDB0000158	ENSG00000161653	NAGS	FALSE
108865	MR-link-2	GCST90200427	tyrosine	11280_6_GAD1_DCE1	11280_6_GAD1_DCE1	2	0.0256591	0.0419515	0.540777	DeCODE	Q99259	Chen et al.	tyrosine	HMDB0000158	ENSG00000128683	GAD1	FALSE
108866	MR-link-2	GCST90200427	tyrosine	11348_132_P4HA2_P4HA2	11348_132_P4HA2_P4HA2	2	0.0294128	0.0456964	0.519799	DeCODE	O15460	Chen et al.	tyrosine	HMDB0000158	ENSG00000072682	P4HA2	FALSE
108867	MR-link-2	GCST90200427	tyrosine	11361_73_TYMP_TP	11361_73_TYMP_TP	2	0.00666235	0.043303	0.877725	DeCODE	P19971	Chen et al.	tyrosine	HMDB0000158	ENSG00000025708	TYMP	FALSE
108868	MR-link-2	GCST90200427	tyrosine	11368_32_AK2_KAD2	11368_32_AK2_KAD2	2	0.0311991	0.0419698	0.457258	DeCODE	P54819	Chen et al.	tyrosine	HMDB0000158	ENSG00000004455	AK2	FALSE
108869	MR-link-2	GCST90200427	tyrosine	11377_19_ADH7_ADH7	11377_19_ADH7_ADH7	2	0.00757569	0.0430876	0.860435	DeCODE	P40394	Chen et al.	tyrosine	HMDB0000158	ENSG00000196344	ADH7	FALSE
108870	MR-link-2	GCST90200427	tyrosine	11381_56_PRPS1_PRPS1	11381_56_PRPS1_PRPS1	2	-0.00129715	0.0432752	0.976087	DeCODE	P60891	Chen et al.	tyrosine	HMDB0000158	ENSG00000147224	PRPS1	FALSE
108871	MR-link-2	GCST90200427	tyrosine	11382_5_BLVRA_BIEA	11382_5_BLVRA_BIEA	2	0.00686907	0.0497592	0.890204	DeCODE	P53004	Chen et al.	tyrosine	HMDB0000158	ENSG00000106605	BLVRA	FALSE
108872	MR-link-2	GCST90200427	tyrosine	11391_69_MVK_MVK	11391_69_MVK_MVK	2	0.0462629	0.0586733	0.430414	DeCODE	Q03426	Chen et al.	tyrosine	HMDB0000158	ENSG00000110921	MVK	FALSE
108873	MR-link-2	GCST90200427	tyrosine	11402_17_KMT2C_KMT2C	11402_17_KMT2C_KMT2C	2	0.0491328	0.0472318	0.298224	DeCODE	Q8NEZ4	Chen et al.	tyrosine	HMDB0000158	ENSG00000055609	KMT2C	FALSE
108874	MR-link-2	GCST90200427	tyrosine	11424_4_FAH_FAAA	11424_4_FAH_FAAA	2	0.0479174	0.0426197	0.260885	DeCODE	P16930	Chen et al.	tyrosine	HMDB0000158	ENSG00000103876	FAH	FALSE
108875	MR-link-2	GCST90200427	tyrosine	11441_11_PYGL_PYGL	11441_11_PYGL_PYGL	2	0.00492583	0.0468829	0.916323	DeCODE	P06737	Chen et al.	tyrosine	HMDB0000158	ENSG00000100504	PYGL	FALSE
108876	MR-link-2	GCST90200427	tyrosine	11448_34_GALK1_GALK1	11448_34_GALK1_GALK1	2	0.0424401	0.0519001	0.413513	DeCODE	P51570	Chen et al.	tyrosine	HMDB0000158	ENSG00000108479	GALK1	FALSE
108877	MR-link-2	GCST90200427	tyrosine	11572_4_DNM2_DYN2	11572_4_DNM2_DYN2	2	0.0293374	0.043502	0.500062	DeCODE	P50570	Chen et al.	tyrosine	HMDB0000158	ENSG00000079805	DNM2	FALSE
108878	MR-link-2	GCST90200427	tyrosine	11645_9_P4HA1_P4HA1	11645_9_P4HA1_P4HA1	2	0.0649607	0.0449798	0.148677	DeCODE	P13674	Chen et al.	tyrosine	HMDB0000158	ENSG00000122884	P4HA1	FALSE
108879	MR-link-2	GCST90200427	tyrosine	11653_69_SLC6A9_SC6A9	11653_69_SLC6A9_SC6A9	2	0.0501424	0.0436961	0.251165	DeCODE	P48067	Chen et al.	tyrosine	HMDB0000158	ENSG00000196517	SLC6A9	FALSE
108880	MR-link-2	GCST90200427	tyrosine	11709_29_CPT1B_CPT1B	11709_29_CPT1B_CPT1B	2	-0.0393133	0.0452505	0.38496	DeCODE	Q92523	Chen et al.	tyrosine	HMDB0000158	ENSG00000205560	CPT1B	FALSE
108881	MR-link-2	GCST90200427	tyrosine	12018_84_TPK1_TPK1	12018_84_TPK1_TPK1	2	0.0542438	0.0496328	0.274437	DeCODE	Q9H3S4	Chen et al.	tyrosine	HMDB0000158	ENSG00000196511	TPK1	FALSE
108882	MR-link-2	GCST90200427	tyrosine	12334_25_SHMT1_cSHMT	12334_25_SHMT1_cSHMT	2	0.0263835	0.0507742	0.603325	DeCODE	P34896	Chen et al.	tyrosine	HMDB0000158	ENSG00000176974	SHMT1	FALSE
108883	MR-link-2	GCST90200427	tyrosine	12340_17_AARS_SYAC	12340_17_AARS_SYAC	2	0.0244457	0.045563	0.591596	DeCODE	P49588	Chen et al.	tyrosine	HMDB0000158	ENSG00000090861	AARS	FALSE
108884	MR-link-2	GCST90200427	tyrosine	12348_46_SARS2_SYSM	12348_46_SARS2_SYSM	2	0.0218823	0.0422011	0.604092	DeCODE	Q9NP81	Chen et al.	tyrosine	HMDB0000158	ENSG00000104835	SARS2	FALSE
108885	MR-link-2	GCST90200427	tyrosine	12374_8_PAFAH1B3_PA1B3	12374_8_PAFAH1B3_PA1B3	2	-0.011837	0.0438733	0.787314	DeCODE	Q15102	Chen et al.	tyrosine	HMDB0000158	ENSG00000079462	PAFAH1B3	FALSE
108886	MR-link-2	GCST90200427	tyrosine	12395_86_DARS2_SYDM	12395_86_DARS2_SYDM	2	0.00476298	0.0405631	0.906526	DeCODE	Q6PI48	Chen et al.	tyrosine	HMDB0000158	ENSG00000117593	DARS2	FALSE
108887	MR-link-2	GCST90200427	tyrosine	12422_143_ALOX15B_LX15B	12422_143_ALOX15B_LX15B	2	0.0174373	0.0433692	0.687634	DeCODE	O15296	Chen et al.	tyrosine	HMDB0000158	ENSG00000179593	ALOX15B	FALSE
108888	MR-link-2	GCST90200427	tyrosine	12425_104_ARF6_ARF6	12425_104_ARF6_ARF6	2	0.0472954	0.0456361	0.300034	DeCODE	P62330	Chen et al.	tyrosine	HMDB0000158	ENSG00000165527	ARF6	FALSE
108889	MR-link-2	GCST90200427	tyrosine	12428_2_LYPLAL1_LYPL1	12428_2_LYPLAL1_LYPL1	2	0.00343109	0.0515462	0.946929	DeCODE	Q5VWZ2	Chen et al.	tyrosine	HMDB0000158	ENSG00000143353	LYPLAL1	FALSE
108890	MR-link-2	GCST90200427	tyrosine	12450_42_PMVK_PMVK	12450_42_PMVK_PMVK	2	0.0316492	0.0472429	0.502906	DeCODE	Q15126	Chen et al.	tyrosine	HMDB0000158	ENSG00000163344	PMVK	FALSE
108891	MR-link-2	GCST90200427	tyrosine	12462_20_SETMAR_SETMR	12462_20_SETMAR_SETMR	2	0.0443353	0.0504799	0.379794	DeCODE	Q53H47	Chen et al.	tyrosine	HMDB0000158	ENSG00000170364	SETMAR	FALSE
108892	MR-link-2	GCST90200427	tyrosine	12476_50_TIGAR_TIGAR	12476_50_TIGAR_TIGAR	2	0.0683031	0.0557332	0.220373	DeCODE	Q9NQ88	Chen et al.	tyrosine	HMDB0000158	ENSG00000078237	TIGAR	FALSE
108893	MR-link-2	GCST90200427	tyrosine	12507_16_ITPKC_IP3KC	12507_16_ITPKC_IP3KC	2	0.0585858	0.0444702	0.187699	DeCODE	Q96DU7	Chen et al.	tyrosine	HMDB0000158	ENSG00000086544	ITPKC	FALSE
108894	MR-link-2	GCST90200427	tyrosine	12515_45_UCK2_UCK2	12515_45_UCK2_UCK2	2	0.0565781	0.04897	0.247942	DeCODE	Q9BZX2	Chen et al.	tyrosine	HMDB0000158	ENSG00000143179	UCK2	FALSE
108895	MR-link-2	GCST90200427	tyrosine	12524_18_SAT2_SAT2	12524_18_SAT2_SAT2	2	0.0401228	0.0471087	0.394377	DeCODE	Q96F10	Chen et al.	tyrosine	HMDB0000158	ENSG00000141504	SAT2	FALSE
108896	MR-link-2	GCST90200427	tyrosine	12581_39_IMPA2_IMPA2	12581_39_IMPA2_IMPA2	2	0.0793322	0.0521025	0.127854	DeCODE	O14732	Chen et al.	tyrosine	HMDB0000158	ENSG00000141401	IMPA2	FALSE
108897	MR-link-2	GCST90200427	tyrosine	12632_14_NAT1_ARY1	12632_14_NAT1_ARY1	2	0.0699358	0.0504229	0.165446	DeCODE	P18440	Chen et al.	tyrosine	HMDB0000158	ENSG00000171428	NAT1	FALSE
108898	MR-link-2	GCST90200427	tyrosine	12636_113_SMYD2_SMYD2	12636_113_SMYD2_SMYD2	2	0.0535503	0.0473638	0.258216	DeCODE	Q9NRG4	Chen et al.	tyrosine	HMDB0000158	ENSG00000143499	SMYD2	FALSE
108899	MR-link-2	GCST90200427	tyrosine	12637_7_CRAT_CACP	12637_7_CRAT_CACP	2	0.0291226	0.0420442	0.48852	DeCODE	P43155	Chen et al.	tyrosine	HMDB0000158	ENSG00000095321	CRAT	FALSE
108900	MR-link-2	GCST90200427	tyrosine	12641_3_INPP5B_I5P2	12641_3_INPP5B_I5P2	2	0.0469271	0.0453079	0.300325	DeCODE	P32019	Chen et al.	tyrosine	HMDB0000158	ENSG00000204084	INPP5B	FALSE
108901	MR-link-2	GCST90200427	tyrosine	12644_63_ADSS_PURA2	12644_63_ADSS_PURA2	2	0.0587166	0.0593053	0.322138	DeCODE	P30520	Chen et al.	tyrosine	HMDB0000158	ENSG00000035687	ADSS	FALSE
108902	MR-link-2	GCST90200427	tyrosine	12647_52_SETD2_SETD2	12647_52_SETD2_SETD2	2	0.0665266	0.0461531	0.149463	DeCODE	Q9BYW2	Chen et al.	tyrosine	HMDB0000158	ENSG00000181555	SETD2	FALSE
108903	MR-link-2	GCST90200427	tyrosine	12658_72_PANK3_PANK3	12658_72_PANK3_PANK3	2	0.0424903	0.050153	0.396876	DeCODE	Q9H999	Chen et al.	tyrosine	HMDB0000158	ENSG00000120137	PANK3	FALSE
108904	MR-link-2	GCST90200427	tyrosine	12667_2_GDA_GUAD	12667_2_GDA_GUAD	2	0.0251369	0.0536183	0.639205	DeCODE	Q9Y2T3	Chen et al.	tyrosine	HMDB0000158	ENSG00000119125	GDA	FALSE
108905	MR-link-2	GCST90200427	tyrosine	12675_14_DARS_SYDC	12675_14_DARS_SYDC	2	-0.0048291	0.046319	0.916965	DeCODE	P14868	Chen et al.	tyrosine	HMDB0000158	ENSG00000115866	DARS	FALSE
108906	MR-link-2	GCST90200427	tyrosine	12686_15_MPST_THTM	12686_15_MPST_THTM	2	0.0628715	0.0541658	0.245755	DeCODE	P25325	Chen et al.	tyrosine	HMDB0000158	ENSG00000128309	MPST	FALSE
108907	MR-link-2	GCST90200427	tyrosine	12691_44_SHMT2_GLYM	12691_44_SHMT2_GLYM	2	0.00362285	0.0418068	0.930944	DeCODE	P34897	Chen et al.	tyrosine	HMDB0000158	ENSG00000182199	SHMT2	FALSE
108908	MR-link-2	GCST90200427	tyrosine	12692_56_DOT1L_DOT1L	12692_56_DOT1L_DOT1L	2	0.0697287	0.0551258	0.205906	DeCODE	Q8TEK3	Chen et al.	tyrosine	HMDB0000158	ENSG00000104885	DOT1L	FALSE
108909	MR-link-2	GCST90200427	tyrosine	12697_30_PIP4K2A_PI42A	12697_30_PIP4K2A_PI42A	2	0.0229801	0.0437977	0.5998	DeCODE	P48426	Chen et al.	tyrosine	HMDB0000158	ENSG00000150867	PIP4K2A	FALSE
108910	MR-link-2	GCST90200427	tyrosine	12700_9_ACLY_ACLY	12700_9_ACLY_ACLY	2	0.062485	0.0490838	0.203009	DeCODE	P53396	Chen et al.	tyrosine	HMDB0000158	ENSG00000131473	ACLY	FALSE
108911	MR-link-2	GCST90200427	tyrosine	12786_61_GPCPD1_GDE5	12786_61_GPCPD1_GDE5	2	0.0443966	0.0501813	0.376306	DeCODE	Q9NPB8	Chen et al.	tyrosine	HMDB0000158	ENSG00000125772	GPCPD1	FALSE
108912	MR-link-2	GCST90200427	tyrosine	12812_25_ACYP2_ACYP2	12812_25_ACYP2_ACYP2	2	0.0220209	0.0443859	0.619807	DeCODE	P14621	Chen et al.	tyrosine	HMDB0000158	ENSG00000170634	ACYP2	FALSE
108913	MR-link-2	GCST90200427	tyrosine	12815_9_IARS_SYIC	12815_9_IARS_SYIC	2	0.0717886	0.0429924	0.0949593	DeCODE	P41252	Chen et al.	tyrosine	HMDB0000158	ENSG00000196305	IARS	FALSE
108914	MR-link-2	GCST90200427	tyrosine	12818_159_SLC14A2_UT2	12818_159_SLC14A2_UT2	2	0.0446746	0.0495411	0.36718	DeCODE	Q15849	Chen et al.	tyrosine	HMDB0000158	ENSG00000132874	SLC14A2	FALSE
108915	MR-link-2	GCST90200427	tyrosine	12881_17_RDH16_RDH16	12881_17_RDH16_RDH16	2	0.0600276	0.0469505	0.201062	DeCODE	O75452	Chen et al.	tyrosine	HMDB0000158	ENSG00000139547	RDH16	FALSE
108916	MR-link-2	GCST90200427	tyrosine	12895_28_DGKB_DGKB	12895_28_DGKB_DGKB	2	0.0511813	0.0443954	0.248971	DeCODE	Q9Y6T7	Chen et al.	tyrosine	HMDB0000158	ENSG00000136267	DGKB	FALSE
108917	MR-link-2	GCST90200427	tyrosine	12960_9_GCK_HXK4	12960_9_GCK_HXK4	2	0.0520019	0.0526964	0.32373	DeCODE	P35557	Chen et al.	tyrosine	HMDB0000158	ENSG00000106633	GCK	FALSE
108918	MR-link-2	GCST90200427	tyrosine	13059_33_RFK_RIFK	13059_33_RFK_RIFK	2	0.0169473	0.0434203	0.696308	DeCODE	Q969G6	Chen et al.	tyrosine	HMDB0000158	ENSG00000135002	RFK	FALSE
108919	MR-link-2	GCST90200427	tyrosine	13083_18_VARS_SYVC	13083_18_VARS_SYVC	2	-0.00408137	0.0442178	0.926458	DeCODE	P26640	Chen et al.	tyrosine	HMDB0000158	ENSG00000204394	VARS1	FALSE
108920	MR-link-2	GCST90200427	tyrosine	13130_150_HK2_HXK2	13130_150_HK2_HXK2	2	0.0401801	0.0446098	0.367747	DeCODE	P52789	Chen et al.	tyrosine	HMDB0000158	ENSG00000159399	HK2	FALSE
108921	MR-link-2	GCST90200427	tyrosine	13131_5_HK1_HXK1	13131_5_HK1_HXK1	2	0.0104773	0.0471216	0.824045	DeCODE	P19367	Chen et al.	tyrosine	HMDB0000158	ENSG00000156515	HK1	FALSE
108922	MR-link-2	GCST90200427	tyrosine	13430_50_SLC14A1_UT1	13430_50_SLC14A1_UT1	2	0.0429383	0.0510664	0.400441	DeCODE	Q13336	Chen et al.	tyrosine	HMDB0000158	ENSG00000141469	SLC14A1	FALSE
108923	MR-link-2	GCST90200427	tyrosine	13473_55_ITPKA_IP3KA	13473_55_ITPKA_IP3KA	2	0.0510709	0.049291	0.300151	DeCODE	P23677	Chen et al.	tyrosine	HMDB0000158	ENSG00000137825	ITPKA	FALSE
108924	MR-link-2	GCST90200427	tyrosine	13494_6_CERS5_CERS5	13494_6_CERS5_CERS5	2	0.041502	0.0460514	0.367477	DeCODE	Q8N5B7	Chen et al.	tyrosine	HMDB0000158	ENSG00000139624	CERS5	FALSE
108925	MR-link-2	GCST90200427	tyrosine	13498_1_MIOX_MIOX	13498_1_MIOX_MIOX	2	0.0589726	0.0484881	0.223898	DeCODE	Q9UGB7	Chen et al.	tyrosine	HMDB0000158	ENSG00000100253	MIOX	FALSE
108926	MR-link-2	GCST90200427	tyrosine	13595_20_THTPA_THTPA	13595_20_THTPA_THTPA	2	0.0532039	0.0428568	0.214445	DeCODE	Q9BU02	Chen et al.	tyrosine	HMDB0000158	ENSG00000259431	THTPA	FALSE
108927	MR-link-2	GCST90200427	tyrosine	13596_3_RAB27B_RB27B	13596_3_RAB27B_RB27B	2	0.0402834	0.0484049	0.405286	DeCODE	O00194	Chen et al.	tyrosine	HMDB0000158	ENSG00000041353	RAB27B	FALSE
108928	MR-link-2	GCST90200427	tyrosine	13623_4_MLL2_MLL2	13623_4_MLL2_MLL2	2	0.0356667	0.045877	0.436899	DeCODE	O14686	Chen et al.	tyrosine	HMDB0000158	ENSG00000167548	KMT2D	FALSE
108929	MR-link-2	GCST90200427	tyrosine	13624_17_NADK_NADK	13624_17_NADK_NADK	2	0.0035058	0.0450253	0.937937	DeCODE	O95544	Chen et al.	tyrosine	HMDB0000158	ENSG00000008130	NADK	FALSE
108930	MR-link-2	GCST90200427	tyrosine	13689_2_ODC1_Ornithine_decarboxylase	13689_2_ODC1_Ornithine_decarboxylase	2	0.0591306	0.0458288	0.196964	DeCODE	P11926	Chen et al.	tyrosine	HMDB0000158	ENSG00000115758	ODC1	FALSE
108931	MR-link-2	GCST90200427	tyrosine	13936_24_PGK2_PGK2	13936_24_PGK2_PGK2	2	0.0570372	0.0481005	0.235704	DeCODE	P07205	Chen et al.	tyrosine	HMDB0000158	ENSG00000170950	PGK2	FALSE
108932	MR-link-2	GCST90200427	tyrosine	13941_82_FARS2_SYFM	13941_82_FARS2_SYFM	2	0.046469	0.0460625	0.313059	DeCODE	O95363	Chen et al.	tyrosine	HMDB0000158	ENSG00000145982	FARS2	FALSE
108933	MR-link-2	GCST90200427	tyrosine	13947_371_NUDT12_NUD12	13947_371_NUDT12_NUD12	2	0.0341115	0.0582647	0.55824	DeCODE	Q9BQG2	Chen et al.	tyrosine	HMDB0000158	ENSG00000112874	NUDT12	FALSE
108934	MR-link-2	GCST90200427	tyrosine	13990_1_PC_pyruvate_carboxylase	13990_1_PC_pyruvate_carboxylase	2	-0.0071165	0.0428109	0.867975	DeCODE	P11498	Chen et al.	tyrosine	HMDB0000158	ENSG00000173599	PC	FALSE
108935	MR-link-2	GCST90200427	tyrosine	13998_26_ADSSL1_PURA1	13998_26_ADSSL1_PURA1	2	-0.0057337	0.0478187	0.904558	DeCODE	Q8N142	Chen et al.	tyrosine	HMDB0000158	ENSG00000185100	ADSSL1	FALSE
108936	MR-link-2	GCST90200427	tyrosine	14006_36_GNMT_GNMT	14006_36_GNMT_GNMT	2	0.00303615	0.0441022	0.945114	DeCODE	Q14749	Chen et al.	tyrosine	HMDB0000158	ENSG00000124713	GNMT	FALSE
108937	MR-link-2	GCST90200427	tyrosine	14048_7_IL1RAP_IL_1_R_AcP	14048_7_IL1RAP_IL_1_R_AcP	2	-0.000431484	0.044592	0.99228	DeCODE	Q9NPH3	Chen et al.	tyrosine	HMDB0000158	ENSG00000196083	IL1RAP	FALSE
108938	MR-link-2	GCST90200427	tyrosine	14079_14_IL18R1_IL_18_Ra	14079_14_IL18R1_IL_18_Ra	2	0.0267476	0.0459595	0.560578	DeCODE	Q13478	Chen et al.	tyrosine	HMDB0000158	ENSG00000115604	IL18R1	FALSE
108939	MR-link-2	GCST90200427	tyrosine	14083_25_SEPHS1_SPS1	14083_25_SEPHS1_SPS1	2	0.0249961	0.0484108	0.605621	DeCODE	P49903	Chen et al.	tyrosine	HMDB0000158	ENSG00000086475	SEPHS1	FALSE
108940	MR-link-2	GCST90200427	tyrosine	14098_28_CARS_SYCC	14098_28_CARS_SYCC	2	0.022933	0.0527535	0.663766	DeCODE	P49589	Chen et al.	tyrosine	HMDB0000158	ENSG00000110619	CARS	FALSE
108941	MR-link-2	GCST90200427	tyrosine	14226_120_BHMT2_BHMT2	14226_120_BHMT2_BHMT2	2	0.0541365	0.0441524	0.220151	DeCODE	Q9H2M3	Chen et al.	tyrosine	HMDB0000158	ENSG00000132840	BHMT2	FALSE
108942	MR-link-2	GCST90200427	tyrosine	14271_23_RAB6B_RAB6B	14271_23_RAB6B_RAB6B	2	0.0188092	0.0416273	0.651379	DeCODE	Q9NRW1	Chen et al.	tyrosine	HMDB0000158	ENSG00000154917	RAB6B	FALSE
108943	MR-link-2	GCST90200427	tyrosine	14287_6_RAB5C_RAB5C	14287_6_RAB5C_RAB5C	2	0.00699869	0.0435127	0.872218	DeCODE	P51148	Chen et al.	tyrosine	HMDB0000158	ENSG00000108774	RAB5C	FALSE
108944	MR-link-2	GCST90200427	tyrosine	14332_3_RALA_RALA	14332_3_RALA_RALA	2	0.0427466	0.0467685	0.360715	DeCODE	P11233	Chen et al.	tyrosine	HMDB0000158	ENSG00000006451	RALA	FALSE
108945	MR-link-2	GCST90200427	tyrosine	15414_316_LDHA_LDHA	15414_316_LDHA_LDHA	2	-0.00282708	0.0518816	0.956544	DeCODE	P00338	Chen et al.	tyrosine	HMDB0000158	ENSG00000134333	LDHA	FALSE
108946	MR-link-2	GCST90200427	tyrosine	15426_5_NEU1_NEUR1	15426_5_NEU1_NEUR1	2	0.0721604	0.0404909	0.0747264	DeCODE	Q99519	Chen et al.	tyrosine	HMDB0000158	ENSG00000204386	NEU1	FALSE
108947	MR-link-2	GCST90200427	tyrosine	15431_31_OTC_OTCase	15431_31_OTC_OTCase	2	-0.0493671	0.0456335	0.279334	DeCODE	P00480	Chen et al.	tyrosine	HMDB0000158	ENSG00000036473	OTC	FALSE
108948	MR-link-2	GCST90200427	tyrosine	15435_4_PNP_PNP	15435_4_PNP_PNP	2	0.0339217	0.0431689	0.431991	DeCODE	P00491	Chen et al.	tyrosine	HMDB0000158	ENSG00000198805	PNP	FALSE
108949	MR-link-2	GCST90200427	tyrosine	15457_14_ANPEP_Aminopeptidase_N	15457_14_ANPEP_Aminopeptidase_N	2	0.0961963	0.0511992	0.060263	DeCODE	P15144	Chen et al.	tyrosine	HMDB0000158	ENSG00000166825	ANPEP	FALSE
108950	MR-link-2	GCST90200427	tyrosine	15480_2_VNN2_VNN2	15480_2_VNN2_VNN2	2	-0.00199614	0.0633883	0.974878	DeCODE	O95498	Chen et al.	tyrosine	HMDB0000158	ENSG00000112303	VNN2	FALSE
108951	MR-link-2	GCST90200427	tyrosine	15487_164_CES1_carboxylesterase__liver	15487_164_CES1_carboxylesterase__liver	2	0.0139107	0.0457081	0.760871	DeCODE	P23141	Chen et al.	tyrosine	HMDB0000158	ENSG00000198848	CES1	FALSE
108952	MR-link-2	GCST90200427	tyrosine	15514_26_BCHE_Pseudocholinesterase	15514_26_BCHE_Pseudocholinesterase	2	0.0275121	0.0440586	0.532336	DeCODE	P06276	Chen et al.	tyrosine	HMDB0000158	ENSG00000114200	BCHE	FALSE
108953	MR-link-2	GCST90200427	tyrosine	15526_33_GSS_GSHB	15526_33_GSS_GSHB	2	0.0570369	0.0421314	0.175805	DeCODE	P48637	Chen et al.	tyrosine	HMDB0000158	ENSG00000100983	GSS	FALSE
108954	MR-link-2	GCST90200427	tyrosine	15542_19_CKMT1A_KCRU	15542_19_CKMT1A_KCRU	2	0.0464442	0.0459039	0.311648	DeCODE	P12532	Chen et al.	tyrosine	HMDB0000158	ENSG00000237289	CKMT1A	FALSE
108955	MR-link-2	GCST90200427	tyrosine	15553_22_ACHE_ACES	15553_22_ACHE_ACES	2	0.0463914	0.0543064	0.392965	DeCODE	P22303	Chen et al.	tyrosine	HMDB0000158	ENSG00000087085	ACHE	FALSE
108956	MR-link-2	GCST90200427	tyrosine	15556_49_AMY2B_Alpha_amylase_2B	15556_49_AMY2B_Alpha_amylase_2B	2	0.0264454	0.0428434	0.537065	DeCODE	P19961	Chen et al.	tyrosine	HMDB0000158	ENSG00000240038	AMY2B	FALSE
108957	MR-link-2	GCST90200427	tyrosine	15588_17_GLA_galactosidase__alpha	15588_17_GLA_galactosidase__alpha	2	0.0317214	0.0427058	0.45761	DeCODE	P06280	Chen et al.	tyrosine	HMDB0000158	ENSG00000102393	GLA	FALSE
108958	MR-link-2	GCST90200427	tyrosine	15607_56_PKLR_KPYR	15607_56_PKLR_KPYR	2	-0.0384744	0.0445825	0.388142	DeCODE	P30613	Chen et al.	tyrosine	HMDB0000158	ENSG00000143627	PKLR	FALSE
108959	MR-link-2	GCST90200427	tyrosine	16015_19_GPT_ALT	16015_19_GPT_ALT	2	0.0397735	0.0450234	0.377023	DeCODE	P24298	Chen et al.	tyrosine	HMDB0000158	ENSG00000167701	GPT	FALSE
108960	MR-link-2	GCST90200427	tyrosine	16769_20_RAC3_RAC3	16769_20_RAC3_RAC3	2	0.0417058	0.0438147	0.341164	DeCODE	P60763	Chen et al.	tyrosine	HMDB0000158	ENSG00000169750	RAC3	FALSE
108961	MR-link-2	GCST90200427	tyrosine	16809_1_NME4_NDKM	16809_1_NME4_NDKM	2	0.0380193	0.0430134	0.376753	DeCODE	O00746	Chen et al.	tyrosine	HMDB0000158	ENSG00000103202	NME4	FALSE
108962	MR-link-2	GCST90200427	tyrosine	16857_2_RAB2A_RAB2A	16857_2_RAB2A_RAB2A	2	0.109547	0.0446584	0.0141669	DeCODE	P61019	Chen et al.	tyrosine	HMDB0000158	ENSG00000104388	RAB2A	FALSE
108963	MR-link-2	GCST90200427	tyrosine	16863_47_NANP_NANP	16863_47_NANP_NANP	2	0.0974724	0.0438695	0.0262921	DeCODE	Q8TBE9	Chen et al.	tyrosine	HMDB0000158	ENSG00000170191	NANP	FALSE
108964	MR-link-2	GCST90200427	tyrosine	16877_19_MSRB2_MSRB2	16877_19_MSRB2_MSRB2	2	0.0810535	0.0532513	0.127986	DeCODE	Q9Y3D2	Chen et al.	tyrosine	HMDB0000158	ENSG00000148450	MSRB2	FALSE
108965	MR-link-2	GCST90200427	tyrosine	16883_57_RAB4A_RAB4A	16883_57_RAB4A_RAB4A	2	0.0445732	0.0442423	0.313704	DeCODE	P20338	Chen et al.	tyrosine	HMDB0000158	ENSG00000168118	RAB4A	FALSE
108966	MR-link-2	GCST90200427	tyrosine	16932_5_SULT1E1_SULT_1E	16932_5_SULT1E1_SULT_1E	2	0.0732984	0.0495533	0.139091	DeCODE	P49888	Chen et al.	tyrosine	HMDB0000158	ENSG00000109193	SULT1E1	FALSE
108967	MR-link-2	GCST90200427	tyrosine	17148_7_BLVRB_BLVRB	17148_7_BLVRB_BLVRB	2	-0.0379805	0.0435199	0.382818	DeCODE	P30043	Chen et al.	tyrosine	HMDB0000158	ENSG00000090013	BLVRB	FALSE
108968	MR-link-2	GCST90200427	tyrosine	17204_17_PNMT_PNMT	17204_17_PNMT_PNMT	2	-0.00841508	0.0462158	0.855518	DeCODE	Q3KPI0	Chen et al.	tyrosine	HMDB0000158	ENSG00000007129	CEACAM21	FALSE
108969	MR-link-2	GCST90200427	tyrosine	17205_21_RAB5A_RAB5A	17205_21_RAB5A_RAB5A	2	0.033331	0.0425554	0.433487	DeCODE	P20339	Chen et al.	tyrosine	HMDB0000158	ENSG00000144566	RAB5A	FALSE
108970	MR-link-2	GCST90200427	tyrosine	17209_27_SULT2B1_ST2B1	17209_27_SULT2B1_ST2B1	2	0.0427109	0.0436519	0.327856	DeCODE	O00204	Chen et al.	tyrosine	HMDB0000158	ENSG00000088002	SULT2B1	FALSE
108971	MR-link-2	GCST90200427	tyrosine	17325_10_GUK1_KGUA	17325_10_GUK1_KGUA	2	0.0115759	0.0434314	0.789828	DeCODE	Q16774	Chen et al.	tyrosine	HMDB0000158	ENSG00000143774	GUK1	FALSE
108972	MR-link-2	GCST90200427	tyrosine	17333_20_ACADM_ACADM	17333_20_ACADM_ACADM	2	0.0191285	0.0416328	0.645906	DeCODE	P11310	Chen et al.	tyrosine	HMDB0000158	ENSG00000117054	ACADM	FALSE
108973	MR-link-2	GCST90200427	tyrosine	17357_33_SEPSECS_SPCS	17357_33_SEPSECS_SPCS	2	0.051349	0.0430151	0.232578	DeCODE	Q9HD40	Chen et al.	tyrosine	HMDB0000158	ENSG00000109618	SEPSECS	FALSE
108974	MR-link-2	GCST90200427	tyrosine	17398_55_HMOX1_HO_1	17398_55_HMOX1_HO_1	2	0.00529651	0.0435104	0.903113	DeCODE	P09601	Chen et al.	tyrosine	HMDB0000158	ENSG00000100292	HMOX1	FALSE
108975	MR-link-2	GCST90200427	tyrosine	17441_4_ALPI_Alkaline_phosphatase__intestine	17441_4_ALPI_Alkaline_phosphatase__intestine	2	-0.00232046	0.0432078	0.957171	DeCODE	P09923	Chen et al.	tyrosine	HMDB0000158	ENSG00000163295	ALPI	FALSE
108976	MR-link-2	GCST90200427	tyrosine	17450_51_HARS_Histidyl_tRNA_synthetase	17450_51_HARS_Histidyl_tRNA_synthetase	2	0.0187326	0.043174	0.66437	DeCODE	P12081	Chen et al.	tyrosine	HMDB0000158	ENSG00000170445	HARS	FALSE
108977	MR-link-2	GCST90200427	tyrosine	17466_72_ACSF2_ACSF2	17466_72_ACSF2_ACSF2	2	0.0325004	0.0422813	0.442089	DeCODE	Q96CM8	Chen et al.	tyrosine	HMDB0000158	ENSG00000167107	ACSF2	FALSE
108978	MR-link-2	GCST90200427	tyrosine	17467_1_DHRS9_DHRS9	17467_1_DHRS9_DHRS9	2	0.0434605	0.0481968	0.367201	DeCODE	Q9BPW9	Chen et al.	tyrosine	HMDB0000158	ENSG00000073737	DHRS9	FALSE
108979	MR-link-2	GCST90200427	tyrosine	17495_141_SIRT3_SIR3	17495_141_SIRT3_SIR3	2	0.0261166	0.0411222	0.525364	DeCODE	Q9NTG7	Chen et al.	tyrosine	HMDB0000158	ENSG00000142082	SIRT3	FALSE
108980	MR-link-2	GCST90200427	tyrosine	17509_6_HPD_HPPD	17509_6_HPD_HPPD	2	0.0301488	0.04335	0.486759	DeCODE	P32754	Chen et al.	tyrosine	HMDB0000158	ENSG00000158104	HPD	FALSE
108981	MR-link-2	GCST90200427	tyrosine	17675_17_ACOT13_ACO13	17675_17_ACOT13_ACO13	2	0.0192208	0.0415825	0.643914	DeCODE	Q9NPJ3	Chen et al.	tyrosine	HMDB0000158	ENSG00000112304	ACOT13	FALSE
108982	MR-link-2	GCST90200427	tyrosine	17744_31_RAB11A_RB11A	17744_31_RAB11A_RB11A	2	-0.00436668	0.0414261	0.916051	DeCODE	P62491	Chen et al.	tyrosine	HMDB0000158	ENSG00000103769	RAB11A	FALSE
108983	MR-link-2	GCST90200427	tyrosine	17752_24_ARG2_Arginase	17752_24_ARG2_Arginase	2	-0.00090019	0.0417404	0.982794	DeCODE	P78540	Chen et al.	tyrosine	HMDB0000158	ENSG00000081181	ARG2	FALSE
108984	MR-link-2	GCST90200427	tyrosine	17789_1_QPRT_NADC	17789_1_QPRT_NADC	2	0.0418929	0.0498726	0.40091	DeCODE	Q15274	Chen et al.	tyrosine	HMDB0000158	ENSG00000103485	QPRT	FALSE
108985	MR-link-2	GCST90200427	tyrosine	17792_158_ALDH5A1_SSDH	17792_158_ALDH5A1_SSDH	2	-0.0313239	0.0441015	0.477538	DeCODE	P51649	Chen et al.	tyrosine	HMDB0000158	ENSG00000112294	ALDH5A1	FALSE
108986	MR-link-2	GCST90200427	tyrosine	17814_8_BPNT1_BPNT1	17814_8_BPNT1_BPNT1	2	0.0166	0.0425891	0.696707	DeCODE	O95861	Chen et al.	tyrosine	HMDB0000158	ENSG00000162813	BPNT1	FALSE
108987	MR-link-2	GCST90200427	tyrosine	17822_57_RERG_RERG	17822_57_RERG_RERG	2	0.0397859	0.0428553	0.353212	DeCODE	Q96A58	Chen et al.	tyrosine	HMDB0000158	ENSG00000134533	RERG	FALSE
108988	MR-link-2	GCST90200427	tyrosine	17843_30_PPCS_PPCS	17843_30_PPCS_PPCS	2	0.0343543	0.0431406	0.425838	DeCODE	Q9HAB8	Chen et al.	tyrosine	HMDB0000158	ENSG00000127125	PPCS	FALSE
108989	MR-link-2	GCST90200427	tyrosine	17857_6_ACADL_ACADL	17857_6_ACADL_ACADL	2	0.0330594	0.0450453	0.463001	DeCODE	P28330	Chen et al.	tyrosine	HMDB0000158	ENSG00000115361	ACADL	FALSE
108990	MR-link-2	GCST90200427	tyrosine	18170_46_PYCR1_P5CR1	18170_46_PYCR1_P5CR1	2	0.0495409	0.0514008	0.335139	DeCODE	P32322	Chen et al.	tyrosine	HMDB0000158	ENSG00000183010	PYCR1	FALSE
108991	MR-link-2	GCST90200427	tyrosine	18178_13_SARS_SYSC	18178_13_SARS_SYSC	2	0.0234838	0.0491125	0.632534	DeCODE	P49591	Chen et al.	tyrosine	HMDB0000158	ENSG00000031698	SARS	FALSE
108992	MR-link-2	GCST90200427	tyrosine	18179_56_SMS_SPSY	18179_56_SMS_SPSY	2	0.0716199	0.0503373	0.154794	DeCODE	P52788	Chen et al.	tyrosine	HMDB0000158	ENSG00000102172	SMS	FALSE
108993	MR-link-2	GCST90200427	tyrosine	18184_28_GMPS_GUAA	18184_28_GMPS_GUAA	2	-0.0431831	0.0480595	0.3689	DeCODE	P49915	Chen et al.	tyrosine	HMDB0000158	ENSG00000163655	GMPS	FALSE
108994	MR-link-2	GCST90200427	tyrosine	18186_15_TARS_SYTC	18186_15_TARS_SYTC	2	0.0212711	0.0457214	0.641764	DeCODE	P26639	Chen et al.	tyrosine	HMDB0000158	ENSG00000113407	TARS	FALSE
108995	MR-link-2	GCST90200427	tyrosine	18187_16_ASPA_ACY2	18187_16_ASPA_ACY2	2	0.0499336	0.0486954	0.305162	DeCODE	P45381	Chen et al.	tyrosine	HMDB0000158	ENSG00000108381	ASPA	FALSE
108996	MR-link-2	GCST90200427	tyrosine	18188_12_GATM_GATM	18188_12_GATM_GATM	2	0.0229919	0.0464344	0.620495	DeCODE	P50440	Chen et al.	tyrosine	HMDB0000158	ENSG00000171766	GATM	FALSE
108997	MR-link-2	GCST90200427	tyrosine	18197_97_CKMT2_KCRS	18197_97_CKMT2_KCRS	2	0.0222933	0.0457462	0.626028	DeCODE	P17540	Chen et al.	tyrosine	HMDB0000158	ENSG00000131730	CKMT2	FALSE
108998	MR-link-2	GCST90200427	tyrosine	18232_42_PIP4K2B_PI42B	18232_42_PIP4K2B_PI42B	2	0.0266001	0.0434076	0.540009	DeCODE	P78356	Chen et al.	tyrosine	HMDB0000158	ENSG00000276293	PIP4K2B	FALSE
108999	MR-link-2	GCST90200427	tyrosine	18297_8_MRAS_RASM	18297_8_MRAS_RASM	2	0.0339839	0.0483309	0.481962	DeCODE	Q8IXB1	Chen et al.	tyrosine	HMDB0000158	ENSG00000077232	DNAJC10	FALSE
109000	MR-link-2	GCST90200427	tyrosine	18309_18_CS_CISY	18309_18_CS_CISY	2	0.0131279	0.0406918	0.746984	DeCODE	O75390	Chen et al.	tyrosine	HMDB0000158	ENSG00000062485	CS	FALSE
109001	MR-link-2	GCST90200427	tyrosine	18322_15_JMJD6_JMJD6	18322_15_JMJD6_JMJD6	2	0.0488582	0.0557887	0.381155	DeCODE	Q6NYC1	Chen et al.	tyrosine	HMDB0000158	ENSG00000070495	JMJD6	FALSE
109002	MR-link-2	GCST90200427	tyrosine	18324_61_SUOX_SUOX	18324_61_SUOX_SUOX	2	0.00882697	0.0426278	0.835955	DeCODE	P51687	Chen et al.	tyrosine	HMDB0000158	ENSG00000139531	SUOX	FALSE
109003	MR-link-2	GCST90200427	tyrosine	18328_36_PYCR2_P5CR2	18328_36_PYCR2_P5CR2	2	0.00814306	0.0497422	0.869963	DeCODE	Q96C36	Chen et al.	tyrosine	HMDB0000158	ENSG00000143811	PYCR2	FALSE
109004	MR-link-2	GCST90200427	tyrosine	18329_4_PRPS2_PRPS2	18329_4_PRPS2_PRPS2	2	0.00173251	0.0437652	0.968423	DeCODE	P11908	Chen et al.	tyrosine	HMDB0000158	ENSG00000101911	PRPS2	FALSE
109005	MR-link-2	GCST90200427	tyrosine	18338_26_IDH1_IDH	18338_26_IDH1_IDH	2	-0.0145936	0.0441408	0.740935	DeCODE	O75874	Chen et al.	tyrosine	HMDB0000158	ENSG00000138413	IDH1	FALSE
109006	MR-link-2	GCST90200427	tyrosine	18342_2_PSAT1_SERC	18342_2_PSAT1_SERC	2	-0.0355931	0.045725	0.436323	DeCODE	Q9Y617	Chen et al.	tyrosine	HMDB0000158	ENSG00000135069	PSAT1	FALSE
109007	MR-link-2	GCST90200427	tyrosine	18382_109_COMT_Catechol_O_methyltransferase	18382_109_COMT_Catechol_O_methyltransferase	2	0.0118958	0.0495054	0.810103	DeCODE	P21964	Chen et al.	tyrosine	HMDB0000158	ENSG00000093010	COMT	FALSE
109008	MR-link-2	GCST90200427	tyrosine	18398_1_AKR1D1_AK1D1	18398_1_AKR1D1_AK1D1	2	-0.014594	0.0481903	0.762012	DeCODE	P51857	Chen et al.	tyrosine	HMDB0000158	ENSG00000122787	AKR1D1	FALSE
109009	MR-link-2	GCST90200427	tyrosine	18401_18_ALKBH3_ALKB3	18401_18_ALKBH3_ALKB3	2	0.0267165	0.0479853	0.577689	DeCODE	Q96Q83	Chen et al.	tyrosine	HMDB0000158	ENSG00000166199	ALKBH3	FALSE
109010	MR-link-2	GCST90200427	tyrosine	18403_25_AMPD2_AMPD2	18403_25_AMPD2_AMPD2	2	0.0150855	0.0466932	0.746636	DeCODE	Q01433	Chen et al.	tyrosine	HMDB0000158	ENSG00000116337	AMPD2	FALSE
109011	MR-link-2	GCST90200427	tyrosine	18422_41_MVD_ERG19	18422_41_MVD_ERG19	2	0.032833	0.0512223	0.521529	DeCODE	P53602	Chen et al.	tyrosine	HMDB0000158	ENSG00000167508	MVD	FALSE
109012	MR-link-2	GCST90200427	tyrosine	18432_32_RALB_RALB	18432_32_RALB_RALB	2	0.0322315	0.0434913	0.458631	DeCODE	P11234	Chen et al.	tyrosine	HMDB0000158	ENSG00000144118	RALB	FALSE
109013	MR-link-2	GCST90200427	tyrosine	18900_37_HRAS_H_ras__WT_	18900_37_HRAS_H_ras__WT_	2	0.054833	0.0449927	0.222954	DeCODE	P01112	Chen et al.	tyrosine	HMDB0000158	ENSG00000174775	HRAS	FALSE
109014	MR-link-2	GCST90200427	tyrosine	18917_53_AMY2A_Pancreatic_alpha_amylase	18917_53_AMY2A_Pancreatic_alpha_amylase	2	0.00501231	0.0485154	0.917714	DeCODE	P04746	Chen et al.	tyrosine	HMDB0000158	ENSG00000243480	AMY2A	FALSE
109015	MR-link-2	GCST90200427	tyrosine	19114_8_TK2_KITM	19114_8_TK2_KITM	2	0.0615758	0.0438429	0.16018	DeCODE	O00142	Chen et al.	tyrosine	HMDB0000158	ENSG00000166548	TK2	FALSE
109016	MR-link-2	GCST90200427	tyrosine	19207_119_ADK_ADK	19207_119_ADK_ADK	2	0.021574	0.0530175	0.684065	DeCODE	P55263	Chen et al.	tyrosine	HMDB0000158	ENSG00000156110	ADK	FALSE
109017	MR-link-2	GCST90200427	tyrosine	19222_124_RAB5B_RAB5B	19222_124_RAB5B_RAB5B	2	0.0222581	0.042776	0.602825	DeCODE	P61020	Chen et al.	tyrosine	HMDB0000158	ENSG00000111540	RAB5B	FALSE
109018	MR-link-2	GCST90200427	tyrosine	19223_6_RAB1A_RAB1A	19223_6_RAB1A_RAB1A	2	0.0193933	0.0442454	0.661159	DeCODE	P62820	Chen et al.	tyrosine	HMDB0000158	ENSG00000138069	RAB1A	FALSE
109019	MR-link-2	GCST90200427	tyrosine	19239_5_ARF1_ARF1	19239_5_ARF1_ARF1	2	0.0293112	0.0438697	0.504044	DeCODE	P84077	Chen et al.	tyrosine	HMDB0000158	ENSG00000143761	ARF1	FALSE
109020	MR-link-2	GCST90200427	tyrosine	19249_18_KARS_SYK	19249_18_KARS_SYK	2	0.00724336	0.0439378	0.869058	DeCODE	Q15046	Chen et al.	tyrosine	HMDB0000158	ENSG00000065427	KARS	FALSE
109021	MR-link-2	GCST90200427	tyrosine	19253_82_RAB2B_RAB2B	19253_82_RAB2B_RAB2B	2	0.0252945	0.044105	0.566302	DeCODE	Q8WUD1	Chen et al.	tyrosine	HMDB0000158	ENSG00000129472	RAB2B	FALSE
109022	MR-link-2	GCST90200427	tyrosine	19254_125_GMPR_GMPR1	19254_125_GMPR_GMPR1	2	0.0834133	0.0422923	0.0485749	DeCODE	P36959	Chen et al.	tyrosine	HMDB0000158	ENSG00000137198	GMPR	FALSE
109023	MR-link-2	GCST90200427	tyrosine	19258_24_GCDH_GCDH	19258_24_GCDH_GCDH	2	0.0161338	0.042854	0.706558	DeCODE	Q92947	Chen et al.	tyrosine	HMDB0000158	ENSG00000105607	GCDH	FALSE
109024	MR-link-2	GCST90200427	tyrosine	19262_219_ACADVL_ACADV	19262_219_ACADVL_ACADV	2	0.0156536	0.0418589	0.708434	DeCODE	P49748	Chen et al.	tyrosine	HMDB0000158	ENSG00000072778	ACADVL	FALSE
109025	MR-link-2	GCST90200427	tyrosine	19270_26_YARS_SYYC	19270_26_YARS_SYYC	2	0.0119596	0.0422227	0.776985	DeCODE	P54577	Chen et al.	tyrosine	HMDB0000158	ENSG00000134684	YARS	FALSE
109026	MR-link-2	GCST90200427	tyrosine	19278_19_RAB1B_RAB1B	19278_19_RAB1B_RAB1B	2	0.0348935	0.0421322	0.407563	DeCODE	Q9H0U4	Chen et al.	tyrosine	HMDB0000158	ENSG00000174903	RAB1B	FALSE
109027	MR-link-2	GCST90200427	tyrosine	19365_11_BCAT2_BCAT2	19365_11_BCAT2_BCAT2	2	0.0197084	0.042979	0.64655	DeCODE	O15382	Chen et al.	tyrosine	HMDB0000158	ENSG00000105552	BCAT2	FALSE
109028	MR-link-2	GCST90200427	tyrosine	19376_74_NNMT_NNMT	19376_74_NNMT_NNMT	2	-0.033798	0.0447753	0.450347	DeCODE	P40261	Chen et al.	tyrosine	HMDB0000158	ENSG00000166741	NNMT	FALSE
109029	MR-link-2	GCST90200427	tyrosine	19446_1_GMPR2_GMPR2	19446_1_GMPR2_GMPR2	2	-0.0122657	0.0462668	0.790927	DeCODE	Q9P2T1	Chen et al.	tyrosine	HMDB0000158	ENSG00000100938	GMPR2	FALSE
109030	MR-link-2	GCST90200427	tyrosine	19448_104_UPP1_UPP1	19448_104_UPP1_UPP1	2	0.0563409	0.0450324	0.210891	DeCODE	Q16831	Chen et al.	tyrosine	HMDB0000158	ENSG00000183696	UPP1	FALSE
109031	MR-link-2	GCST90200427	tyrosine	19467_3_RBKS_RBSK	19467_3_RBKS_RBSK	2	0.0590877	0.0482123	0.22036	DeCODE	Q9H477	Chen et al.	tyrosine	HMDB0000158	ENSG00000171174	RBKS	FALSE
109032	MR-link-2	GCST90200427	tyrosine	19483_16_KDSR_KDSR	19483_16_KDSR_KDSR	2	-0.012158	0.0461984	0.79242	DeCODE	Q06136	Chen et al.	tyrosine	HMDB0000158	ENSG00000119537	KDSR	FALSE
109033	MR-link-2	GCST90200427	tyrosine	19496_1_NPL_NPL	19496_1_NPL_NPL	2	-0.00505847	0.042924	0.906189	DeCODE	Q9BXD5	Chen et al.	tyrosine	HMDB0000158	ENSG00000135838	NPL	FALSE
109034	MR-link-2	GCST90200427	tyrosine	19504_22_DTYMK_KTHY	19504_22_DTYMK_KTHY	2	0.0169765	0.0470864	0.718444	DeCODE	P23919	Chen et al.	tyrosine	HMDB0000158	ENSG00000168393	DTYMK	FALSE
109035	MR-link-2	GCST90200427	tyrosine	19506_6_GLYAT_GLYAT	19506_6_GLYAT_GLYAT	2	0.0281566	0.0463757	0.543756	DeCODE	Q6IB77	Chen et al.	tyrosine	HMDB0000158	ENSG00000149124	GLYAT	FALSE
109036	MR-link-2	GCST90200427	tyrosine	19518_12_HK3_HXK3	19518_12_HK3_HXK3	2	0.0152091	0.0443675	0.73175	DeCODE	P52790	Chen et al.	tyrosine	HMDB0000158	ENSG00000160883	HK3	FALSE
109037	MR-link-2	GCST90200427	tyrosine	2622_18_HMOX2_HO_2	2622_18_HMOX2_HO_2	2	0.00727281	0.0450213	0.871667	DeCODE	P30519	Chen et al.	tyrosine	HMDB0000158	ENSG00000103415	HMOX2	FALSE
109038	MR-link-2	GCST90200427	tyrosine	2642_4_PAFAH1B2_PAFAH_beta_subunit	2642_4_PAFAH1B2_PAFAH_beta_subunit	2	0.0334852	0.044925	0.456055	DeCODE	P68402	Chen et al.	tyrosine	HMDB0000158	ENSG00000168092	PAFAH1B2	FALSE
109039	MR-link-2	GCST90200427	tyrosine	2870_29_RAC1_RAC1	2870_29_RAC1_RAC1	2	0.0390003	0.0432611	0.367318	DeCODE	P63000	Chen et al.	tyrosine	HMDB0000158	ENSG00000136238	RAC1	FALSE
109040	MR-link-2	GCST90200427	tyrosine	2943_5_CYP3A4_Cytochrome_P450_3A4	2943_5_CYP3A4_Cytochrome_P450_3A4	2	0.0701143	0.0550464	0.202759	DeCODE	P08684	Chen et al.	tyrosine	HMDB0000158	ENSG00000160868	CYP3A4	FALSE
109041	MR-link-2	GCST90200427	tyrosine	2991_9_IL1R1_IL_1_sRI	2991_9_IL1R1_IL_1_sRI	2	0.0422102	0.0575142	0.463004	DeCODE	P14778	Chen et al.	tyrosine	HMDB0000158	ENSG00000115594	IL1R1	FALSE
109042	MR-link-2	GCST90200427	tyrosine	2993_1_IL18RAP_IL_18_Rb	2993_1_IL18RAP_IL_18_Rb	2	0.0774554	0.0515171	0.132713	DeCODE	O95256	Chen et al.	tyrosine	HMDB0000158	ENSG00000115607	IL18RAP	FALSE
109043	MR-link-2	GCST90200427	tyrosine	2994_71_IL1RL2_IL_1Rrp2	2994_71_IL1RL2_IL_1Rrp2	2	0.0721118	0.0493015	0.143557	DeCODE	Q9HB29	Chen et al.	tyrosine	HMDB0000158	ENSG00000115598	IL1RL2	FALSE
109044	MR-link-2	GCST90200427	tyrosine	3182_38_ENTPD1_CD39	3182_38_ENTPD1_CD39	2	0.003172	0.0423995	0.940364	DeCODE	P49961	Chen et al.	tyrosine	HMDB0000158	ENSG00000138185	ENTPD1	FALSE
109045	MR-link-2	GCST90200427	tyrosine	3192_3_CNDP2_Glutamate_carboxypeptidase	3192_3_CNDP2_Glutamate_carboxypeptidase	2	0.0283868	0.0470478	0.546268	DeCODE	Q96KP4	Chen et al.	tyrosine	HMDB0000158	ENSG00000133313	CNDP2	FALSE
109046	MR-link-2	GCST90200427	tyrosine	3232_28_ACP5_TrATPase	3232_28_ACP5_TrATPase	2	0.0871337	0.0429201	0.0423428	DeCODE	P13686	Chen et al.	tyrosine	HMDB0000158	ENSG00000102575	ACP5	FALSE
109047	MR-link-2	GCST90200427	tyrosine	3343_1_ACY1_Aminoacylase_1	3343_1_ACY1_Aminoacylase_1	2	-0.0254059	0.0476641	0.594021	DeCODE	Q03154	Chen et al.	tyrosine	HMDB0000158	ENSG00000114786	ACY1	FALSE
109048	MR-link-2	GCST90200427	tyrosine	3583_54_ARSA_Arylsulfatase_A	3583_54_ARSA_Arylsulfatase_A	2	0.0879493	0.0566304	0.120414	DeCODE	P15289	Chen et al.	tyrosine	HMDB0000158	ENSG00000100299	ARSA	FALSE
109049	MR-link-2	GCST90200427	tyrosine	3761_4_PTGS2_COX_2	3761_4_PTGS2_COX_2	2	0.0645731	0.0505742	0.201674	DeCODE	P35354	Chen et al.	tyrosine	HMDB0000158	ENSG00000073756	PTGS2	FALSE
109050	MR-link-2	GCST90200427	tyrosine	3800_71_CKB_CK_BB	3800_71_CKB_CK_BB	2	0.0458199	0.044442	0.302539	DeCODE	P12277	Chen et al.	tyrosine	HMDB0000158	ENSG00000166165	CKB	FALSE
109051	MR-link-2	GCST90200427	tyrosine	3848_14_GAPDH_GAPDH__liver	3848_14_GAPDH_GAPDH__liver	2	0.0212889	0.0513985	0.678733	DeCODE	P04406	Chen et al.	tyrosine	HMDB0000158	ENSG00000111640	GAPDH	FALSE
109052	MR-link-2	GCST90200427	tyrosine	3890_8_LDHB_LDH_H_1	3890_8_LDHB_LDH_H_1	2	0.0404945	0.0483605	0.402398	DeCODE	P07195	Chen et al.	tyrosine	HMDB0000158	ENSG00000111716	LDHB	FALSE
109053	MR-link-2	GCST90200427	tyrosine	4234_8_IL1RL1_IL_1_R4	4234_8_IL1RL1_IL_1_R4	2	0.0417914	0.0437502	0.339463	DeCODE	Q01638	Chen et al.	tyrosine	HMDB0000158	ENSG00000115602	IL1RL1	FALSE
109054	MR-link-2	GCST90200427	tyrosine	4294_16_SPHK1_Sphingosine_kinase_1	4294_16_SPHK1_Sphingosine_kinase_1	2	0.0260329	0.0428956	0.543923	DeCODE	Q9NYA1	Chen et al.	tyrosine	HMDB0000158	ENSG00000176170	SPHK1	FALSE
109055	MR-link-2	GCST90200427	tyrosine	4301_58_TK1_Thymidine_kinase	4301_58_TK1_Thymidine_kinase	2	-0.00162795	0.0457078	0.971588	DeCODE	P04183	Chen et al.	tyrosine	HMDB0000158	ENSG00000167900	TK1	FALSE
109056	MR-link-2	GCST90200427	tyrosine	4435_66_ENPP7_ENPP7	4435_66_ENPP7_ENPP7	2	-0.018153	0.0414429	0.661368	DeCODE	Q6UWV6	Chen et al.	tyrosine	HMDB0000158	ENSG00000182156	ENPP7	FALSE
109057	MR-link-2	GCST90200427	tyrosine	4436_1_ENTPD3_ENTP3	4436_1_ENTPD3_ENTP3	2	0.0269038	0.0456839	0.555921	DeCODE	O75355	Chen et al.	tyrosine	HMDB0000158	ENSG00000168032	ENTPD3	FALSE
109058	MR-link-2	GCST90200427	tyrosine	4437_56_ENTPD5_ENTP5	4437_56_ENTPD5_ENTP5	2	0.0844322	0.0457198	0.0647858	DeCODE	O75356	Chen et al.	tyrosine	HMDB0000158	ENSG00000187097	ENTPD5	FALSE
109059	MR-link-2	GCST90200427	tyrosine	4468_21_SPHK2_SPHK2	4468_21_SPHK2_SPHK2	2	0.0661914	0.0507117	0.191808	DeCODE	Q9NRA0	Chen et al.	tyrosine	HMDB0000158	ENSG00000063176	SPHK2	FALSE
109060	MR-link-2	GCST90200427	tyrosine	4535_50_BST1_BST1	4535_50_BST1_BST1	2	0.0191827	0.0448669	0.668981	DeCODE	Q10588	Chen et al.	tyrosine	HMDB0000158	ENSG00000109743	BST1	FALSE
109061	MR-link-2	GCST90200427	tyrosine	4559_64_KYNU_KYNU	4559_64_KYNU_KYNU	2	0.0237632	0.0449109	0.596723	DeCODE	Q16719	Chen et al.	tyrosine	HMDB0000158	ENSG00000115919	KYNU	FALSE
109062	MR-link-2	GCST90200427	tyrosine	4965_27_ATP5B_ATP_synthase_beta_chain	4965_27_ATP5B_ATP_synthase_beta_chain	2	0.0338387	0.0459343	0.46132	DeCODE	P06576	Chen et al.	tyrosine	HMDB0000158	ENSG00000110955	ATP5B	FALSE
109063	MR-link-2	GCST90200427	tyrosine	5011_11_NAMPT_PBEF	5011_11_NAMPT_PBEF	2	0.0304163	0.0553926	0.582934	DeCODE	P43490	Chen et al.	tyrosine	HMDB0000158	ENSG00000105835	NAMPT	FALSE
109064	MR-link-2	GCST90200427	tyrosine	5015_15_PLA2G7_PAFAH	5015_15_PLA2G7_PAFAH	2	0.0655015	0.0540512	0.225573	DeCODE	Q13093	Chen et al.	tyrosine	HMDB0000158	ENSG00000146070	PLA2G7	FALSE
109065	MR-link-2	GCST90200427	tyrosine	5020_50_PGK1_phosphoglycerate_kinase_1	5020_50_PGK1_phosphoglycerate_kinase_1	2	0.0283188	0.0429457	0.509633	DeCODE	P00558	Chen et al.	tyrosine	HMDB0000158	ENSG00000102144	PGK1	FALSE
109066	MR-link-2	GCST90200427	tyrosine	5030_52_SIRT2_SIRT2	5030_52_SIRT2_SIRT2	2	0.0583712	0.0464666	0.209045	DeCODE	Q8IXJ6	Chen et al.	tyrosine	HMDB0000158	ENSG00000068903	SIRT2	FALSE
109067	MR-link-2	GCST90200427	tyrosine	5082_51_IL1RAPL2_IL_1_sR9	5082_51_IL1RAPL2_IL_1_sR9	2	0.0640667	0.0463092	0.166526	DeCODE	Q9NP60	Chen et al.	tyrosine	HMDB0000158	ENSG00000189108	IL1RAPL2	FALSE
109068	MR-link-2	GCST90200427	tyrosine	5229_90_IMPDH1_IMDH1	5229_90_IMPDH1_IMDH1	2	0.0176753	0.0554944	0.750101	DeCODE	P20839	Chen et al.	tyrosine	HMDB0000158	ENSG00000106348	IMPDH1	FALSE
109069	MR-link-2	GCST90200427	tyrosine	5250_53_IMPDH2_IMDH2	5250_53_IMPDH2_IMDH2	2	0.0532453	0.0580014	0.358619	DeCODE	P12268	Chen et al.	tyrosine	HMDB0000158	ENSG00000178035	IMPDH2	FALSE
109070	MR-link-2	GCST90200427	tyrosine	5456_59_CNDP1_CNDP1	5456_59_CNDP1_CNDP1	2	-0.0951444	0.0432677	0.0278799	DeCODE	Q96KN2	Chen et al.	tyrosine	HMDB0000158	ENSG00000150656	CNDP1	FALSE
109071	MR-link-2	GCST90200427	tyrosine	5478_50_FOLH1_PSMA	5478_50_FOLH1_PSMA	2	0.00154178	0.0410908	0.970069	DeCODE	Q04609	Chen et al.	tyrosine	HMDB0000158	ENSG00000086205	FOLH1	FALSE
109072	MR-link-2	GCST90200427	tyrosine	5620_13_PAM_AMD	5620_13_PAM_AMD	2	0.0177482	0.0512805	0.729268	DeCODE	P19021	Chen et al.	tyrosine	HMDB0000158	ENSG00000145730	PAM	FALSE
109073	MR-link-2	GCST90200427	tyrosine	5742_14_ACP6_PPA6	5742_14_ACP6_PPA6	2	0.0718923	0.043019	0.0946865	DeCODE	Q9NPH0	Chen et al.	tyrosine	HMDB0000158	ENSG00000162836	ACP6	FALSE
109074	MR-link-2	GCST90200427	tyrosine	5843_60_EHMT2_NG36	5843_60_EHMT2_NG36	2	-0.049201	0.0559468	0.379171	DeCODE	Q96KQ7	Chen et al.	tyrosine	HMDB0000158	ENSG00000204371	EHMT2	FALSE
109075	MR-link-2	GCST90200427	tyrosine	5867_60_ARG1_ARGI1	5867_60_ARG1_ARGI1	2	-0.0219945	0.0529115	0.677641	DeCODE	P05089	Chen et al.	tyrosine	HMDB0000158	ENSG00000118520	ARG1	FALSE
109076	MR-link-2	GCST90200427	tyrosine	5909_51_NME1_Nucleoside_diphosphate_kinase_A	5909_51_NME1_Nucleoside_diphosphate_kinase_A	2	0.0211165	0.0421122	0.616065	DeCODE	P15531	Chen et al.	tyrosine	HMDB0000158	ENSG00000239672	NME1	FALSE
109077	MR-link-2	GCST90200427	tyrosine	6077_63_CECR1_CECR1	6077_63_CECR1_CECR1	2	0.0232576	0.043148	0.589874	DeCODE	Q9NZK5	Chen et al.	tyrosine	HMDB0000158	ENSG00000093072	CECR1	FALSE
109078	MR-link-2	GCST90200427	tyrosine	6221_1_ADPGK_ADPGK	6221_1_ADPGK_ADPGK	2	0.0707084	0.0467012	0.130011	DeCODE	Q9BRR6	Chen et al.	tyrosine	HMDB0000158	ENSG00000159322	ADPGK	FALSE
109079	MR-link-2	GCST90200427	tyrosine	6431_68_PCYOX1_PCYOX	6431_68_PCYOX1_PCYOX	2	-0.0558502	0.0470192	0.234905	DeCODE	Q9UHG3	Chen et al.	tyrosine	HMDB0000158	ENSG00000116005	PCYOX1	FALSE
109080	MR-link-2	GCST90200427	tyrosine	6434_18_AOC2_Amine_oxidase	6434_18_AOC2_Amine_oxidase	2	0.113357	0.0423242	0.0073995	DeCODE	O75106	Chen et al.	tyrosine	HMDB0000158	ENSG00000131480	AOC2	FALSE
109081	MR-link-2	GCST90200427	tyrosine	6480_1_CANT1_CANT1	6480_1_CANT1_CANT1	2	0.0739325	0.0506816	0.14463	DeCODE	Q8WVQ1	Chen et al.	tyrosine	HMDB0000158	ENSG00000171302	CANT1	FALSE
109082	MR-link-2	GCST90200427	tyrosine	6706_18_ALPPL2_PPBN	6706_18_ALPPL2_PPBN	2	0.107436	0.0626497	0.0863695	DeCODE	P10696	Chen et al.	tyrosine	HMDB0000158	ENSG00000163286	ALPPL2	FALSE
109083	MR-link-2	GCST90200427	tyrosine	6715_63_ALPPL2_PPBN	6715_63_ALPPL2_PPBN	2	0.0912847	0.0448405	0.0417737	DeCODE	P10696	Chen et al.	tyrosine	HMDB0000158	ENSG00000163286	ALPPL2	FALSE
109084	MR-link-2	GCST90200427	tyrosine	6923_1_PLOD2_PLOD2	6923_1_PLOD2_PLOD2	2	0.0669773	0.044204	0.129725	DeCODE	O00469	Chen et al.	tyrosine	HMDB0000158	ENSG00000152952	PLOD2	FALSE
109085	MR-link-2	GCST90200427	tyrosine	6998_106_ASPH_HAAH	6998_106_ASPH_HAAH	2	0.058392	0.0444579	0.18904	DeCODE	Q12797	Chen et al.	tyrosine	HMDB0000158	ENSG00000198363	ASPH	FALSE
109086	MR-link-2	GCST90200427	tyrosine	7137_8_MSRA_MSRA	7137_8_MSRA_MSRA	2	-0.000778016	0.044105	0.985926	DeCODE	Q9UJ68	Chen et al.	tyrosine	HMDB0000158	ENSG00000175806	MSRA	FALSE
109087	MR-link-2	GCST90200427	tyrosine	7206_20_FBP1_F16P1	7206_20_FBP1_F16P1	2	-0.0260612	0.0504879	0.605725	DeCODE	P09467	Chen et al.	tyrosine	HMDB0000158	ENSG00000165140	FBP1	FALSE
109088	MR-link-2	GCST90200427	tyrosine	7267_2_SPTLC2_LCB2	7267_2_SPTLC2_LCB2	2	0.0326957	0.0527959	0.535729	DeCODE	O15270	Chen et al.	tyrosine	HMDB0000158	ENSG00000100596	SPTLC2	FALSE
109089	MR-link-2	GCST90200427	tyrosine	7761_125_CHKB_CHKB	7761_125_CHKB_CHKB	2	0.044081	0.0431079	0.306509	DeCODE	Q9Y259	Chen et al.	tyrosine	HMDB0000158	ENSG00000100288	CHKB	FALSE
109090	MR-link-2	GCST90200427	tyrosine	7824_88_MSRB3_MSRB3	7824_88_MSRB3_MSRB3	2	0.0416577	0.0471206	0.376661	DeCODE	Q8IXL7	Chen et al.	tyrosine	HMDB0000158	ENSG00000174099	MSRB3	FALSE
109091	MR-link-2	GCST90200427	tyrosine	7825_7_ABHD12_ABD12	7825_7_ABHD12_ABD12	2	0.0373483	0.0501913	0.456804	DeCODE	Q8N2K0	Chen et al.	tyrosine	HMDB0000158	ENSG00000100997	ABHD12	FALSE
109092	MR-link-2	GCST90200427	tyrosine	7879_12_CYP3A4_Cytochrome_P450_3A4	7879_12_CYP3A4_Cytochrome_P450_3A4	2	0.026344	0.0460141	0.566969	DeCODE	P08684	Chen et al.	tyrosine	HMDB0000158	ENSG00000160868	CYP3A4	FALSE
109093	MR-link-2	GCST90200427	tyrosine	7886_26_SPTLC1_SPTC1	7886_26_SPTLC1_SPTC1	2	0.0772233	0.043859	0.0782862	DeCODE	O15269	Chen et al.	tyrosine	HMDB0000158	ENSG00000090054	SPTLC1	FALSE
109094	MR-link-2	GCST90200427	tyrosine	7986_98_NAALAD2_NALD2	7986_98_NAALAD2_NALD2	2	-0.0168921	0.0564578	0.764789	DeCODE	Q9Y3Q0	Chen et al.	tyrosine	HMDB0000158	ENSG00000077616	NAALAD2	FALSE
109095	MR-link-2	GCST90200427	tyrosine	7999_23_ENTPD1_CD39	7999_23_ENTPD1_CD39	2	0.0992846	0.0506511	0.0499761	DeCODE	P49961	Chen et al.	tyrosine	HMDB0000158	ENSG00000138185	ENTPD1	FALSE
109096	MR-link-2	GCST90200427	tyrosine	8004_15_GAPDHS_G3PT	8004_15_GAPDHS_G3PT	2	0.0654326	0.0431309	0.129248	DeCODE	O14556	Chen et al.	tyrosine	HMDB0000158	ENSG00000105679	GAPDHS	FALSE
109097	MR-link-2	GCST90200427	tyrosine	8011_96_PAPL_PAPL	8011_96_PAPL_PAPL	2	0.0817675	0.0427921	0.0560291	DeCODE	Q6ZNF0	Chen et al.	tyrosine	HMDB0000158	ENSG00000183760	ACP7	FALSE
109098	MR-link-2	GCST90200427	tyrosine	8269_327_ARSK_ARSK	8269_327_ARSK_ARSK	2	0.0759248	0.0415782	0.067839	DeCODE	Q6UWY0	Chen et al.	tyrosine	HMDB0000158	ENSG00000164291	ARSK	FALSE
109099	MR-link-2	GCST90200427	tyrosine	8325_37_ADH4_ADH4	8325_37_ADH4_ADH4	2	-0.0138074	0.0482056	0.774551	DeCODE	P08319	Chen et al.	tyrosine	HMDB0000158	ENSG00000198099	ADH4	FALSE
109100	MR-link-2	GCST90200427	tyrosine	8328_9_ETNK1_EKI1	8328_9_ETNK1_EKI1	2	0.0556943	0.0449363	0.215195	DeCODE	Q9HBU6	Chen et al.	tyrosine	HMDB0000158	ENSG00000139163	ETNK1	FALSE
109101	MR-link-2	GCST90200427	tyrosine	8396_42_FAAH2_FAAH2	8396_42_FAAH2_FAAH2	2	0.0420527	0.0416793	0.312993	DeCODE	Q6GMR7	Chen et al.	tyrosine	HMDB0000158	ENSG00000165591	FAAH2	FALSE
109102	MR-link-2	GCST90200427	tyrosine	8569_147_ARL8B_ARL8B	8569_147_ARL8B_ARL8B	2	0.0465324	0.0514546	0.365815	DeCODE	Q9NVJ2	Chen et al.	tyrosine	HMDB0000158	ENSG00000134108	ARL8B	FALSE
109103	MR-link-2	GCST90200427	tyrosine	8932_1_ENTPD6_ENTP6	8932_1_ENTPD6_ENTP6	2	0.0611804	0.0454966	0.178714	DeCODE	O75354	Chen et al.	tyrosine	HMDB0000158	ENSG00000197586	ENTPD6	FALSE
109104	MR-link-2	GCST90200427	tyrosine	9000_177_SLC3A1_SLC31	9000_177_SLC3A1_SLC31	2	0.0575221	0.04805	0.231256	DeCODE	Q07837	Chen et al.	tyrosine	HMDB0000158	ENSG00000138079	SLC3A1	FALSE
109105	MR-link-2	GCST90200427	tyrosine	9045_3_SLC27A2_S27A2	9045_3_SLC27A2_S27A2	2	0.0521254	0.0539982	0.334386	DeCODE	O14975	Chen et al.	tyrosine	HMDB0000158	ENSG00000140284	SLC27A2	FALSE
109106	MR-link-2	GCST90200427	tyrosine	9231_23_IMPAD1_IMPA3	9231_23_IMPAD1_IMPA3	2	0.0534306	0.0426101	0.209863	DeCODE	Q9NX62	Chen et al.	tyrosine	HMDB0000158	ENSG00000104331	IMPAD1	FALSE
109107	MR-link-2	GCST90200427	tyrosine	9237_54_ACP2_Lysosomal_acid_phosphatase	9237_54_ACP2_Lysosomal_acid_phosphatase	2	0.106721	0.0472784	0.0239896	DeCODE	P11117	Chen et al.	tyrosine	HMDB0000158	ENSG00000134575	ACP2	FALSE
109108	MR-link-2	GCST90200427	tyrosine	9244_27_PPT1_PPT1	9244_27_PPT1_PPT1	2	0.0671682	0.0552472	0.22407	DeCODE	P50897	Chen et al.	tyrosine	HMDB0000158	ENSG00000131238	PPT1	FALSE
109109	MR-link-2	GCST90200427	tyrosine	9385_4_GAA_GAA	9385_4_GAA_GAA	2	0.021281	0.0421154	0.613346	DeCODE	P10253	Chen et al.	tyrosine	HMDB0000158	ENSG00000171298	GAA	FALSE
109110	MR-link-2	GCST90200427	tyrosine	9482_110_NUDT9_NUDT9	9482_110_NUDT9_NUDT9	2	0.0523034	0.0520753	0.315195	DeCODE	Q9BW91	Chen et al.	tyrosine	HMDB0000158	ENSG00000170502	NUDT9	FALSE
109111	MR-link-2	GCST90200427	tyrosine	9504_19_RAB27A_RB27A	9504_19_RAB27A_RB27A	2	0.0453947	0.043653	0.298388	DeCODE	P51159	Chen et al.	tyrosine	HMDB0000158	ENSG00000069974	RAB27A	FALSE
109112	MR-link-2	GCST90200427	tyrosine	9518_95_PLA1A_PLA1A	9518_95_PLA1A_PLA1A	2	0.0652586	0.0490534	0.1834	DeCODE	Q53H76	Chen et al.	tyrosine	HMDB0000158	ENSG00000144837	PLA1A	FALSE
109113	MR-link-2	GCST90200427	tyrosine	9759_13_IDO1_INDO	9759_13_IDO1_INDO	2	0.0685762	0.0477901	0.151303	DeCODE	P14902	Chen et al.	tyrosine	HMDB0000158	ENSG00000131203	IDO1	FALSE
109114	MR-link-2	GCST90200427	tyrosine	9828_86_LDHC_LDHC	9828_86_LDHC_LDHC	2	-0.00187506	0.0420193	0.964407	DeCODE	P07864	Chen et al.	tyrosine	HMDB0000158	ENSG00000166796	LDHC	FALSE
109115	MR-link-2	GCST90200427	tyrosine	9834_62_ADH1B_ADH1B	9834_62_ADH1B_ADH1B	2	0.0115326	0.0419836	0.783553	DeCODE	P00325	Chen et al.	tyrosine	HMDB0000158	ENSG00000196616	ADH1B	FALSE
109116	MR-link-2	GCST90200427	tyrosine	9840_2_CDC42_Cdc42Hs	9840_2_CDC42_Cdc42Hs	2	0.0149686	0.0432932	0.729531	DeCODE	P60953	Chen et al.	tyrosine	HMDB0000158	ENSG00000070831	CDC42	FALSE
109117	MR-link-2	GCST90200427	tyrosine	9855_10_RHOA_Rho_A	9855_10_RHOA_Rho_A	2	0.0351567	0.044569	0.43022	DeCODE	P61586	Chen et al.	tyrosine	HMDB0000158	ENSG00000067560	RHOA	FALSE
109118	MR-link-2	GCST90200427	tyrosine	9856_22_DHPS_DHYS	9856_22_DHPS_DHYS	2	-0.0133433	0.0436326	0.759748	DeCODE	P49366	Chen et al.	tyrosine	HMDB0000158	ENSG00000095059	DHPS	FALSE
109119	MR-link-2	GCST90200427	tyrosine	9859_180_SAT1_SSAT_1	9859_180_SAT1_SSAT_1	2	0.0944653	0.0534297	0.0770559	DeCODE	P21673	Chen et al.	tyrosine	HMDB0000158	ENSG00000130066	SAT1	FALSE
109120	MR-link-2	GCST90200427	tyrosine	9867_23_FBP2_F16P2	9867_23_FBP2_F16P2	2	0.0317342	0.0428259	0.458691	DeCODE	O00757	Chen et al.	tyrosine	HMDB0000158	ENSG00000130957	FBP2	FALSE
109121	MR-link-2	GCST90200427	tyrosine	9870_17_WARS_SYWC	9870_17_WARS_SYWC	2	0.0980422	0.0429976	0.022597	DeCODE	P23381	Chen et al.	tyrosine	HMDB0000158	ENSG00000140105	WARS	FALSE
109122	MR-link-2	GCST90200427	tyrosine	9880_33_TDO2_T23O	9880_33_TDO2_T23O	2	0.00510375	0.0416305	0.902427	DeCODE	P48775	Chen et al.	tyrosine	HMDB0000158	ENSG00000151790	TDO2	FALSE
109123	MR-link-2	GCST90200427	tyrosine	9885_41_RAP2A_RAP2A	9885_41_RAP2A_RAP2A	2	0.0141366	0.0487456	0.771811	DeCODE	P10114	Chen et al.	tyrosine	HMDB0000158	ENSG00000125249	RAP2A	FALSE
109124	MR-link-2	GCST90200427	tyrosine	9910_9_MTAP_MTAP	9910_9_MTAP_MTAP	2	0.0229261	0.0431088	0.594851	DeCODE	Q13126	Chen et al.	tyrosine	HMDB0000158	ENSG00000099810	MTAP	FALSE
109128	MR-link-2	GCST90200427	tyrosine	ACADM:P11310:OID31277:v1:Oncology_II	ACADM:P11310:OID31277:v1:Oncology_II	2	0.0130395	0.0429053	0.761194	PPP	P11310	Chen et al.	tyrosine	HMDB0000158	ENSG00000117054	ACADM	FALSE
109129	MR-link-2	GCST90200427	tyrosine	ACHE:P22303:OID30585:v1:Inflammation_II	ACHE:P22303:OID30585:v1:Inflammation_II	2	-0.0670865	0.0426247	0.115514	PPP	P22303	Chen et al.	tyrosine	HMDB0000158	ENSG00000087085	ACHE	FALSE
109131	MR-link-2	GCST90200427	tyrosine	ACOT13:Q9NPJ3:OID31522:v1:Oncology_II	ACOT13:Q9NPJ3:OID31522:v1:Oncology_II	2	0.0832048	0.0444029	0.0609497	PPP	Q9NPJ3	Chen et al.	tyrosine	HMDB0000158	ENSG00000112304	ACOT13	FALSE
109132	MR-link-2	GCST90200427	tyrosine	ACOX1:Q15067:OID20124:v1:Cardiometabolic	ACOX1:Q15067:OID20124:v1:Cardiometabolic	2	0.0856029	0.0454966	0.0599006	PPP	Q15067	Chen et al.	tyrosine	HMDB0000158	ENSG00000161533	ACOX1	FALSE
109135	MR-link-2	GCST90200427	tyrosine	ACP5:P13686:OID20314:v1:Cardiometabolic	ACP5:P13686:OID20314:v1:Cardiometabolic	2	-0.0350827	0.0437882	0.423021	PPP	P13686	Chen et al.	tyrosine	HMDB0000158	ENSG00000102575	ACP5	FALSE
109136	MR-link-2	GCST90200427	tyrosine	ACP6:Q9NPH0:OID21432:v1:Oncology	ACP6:Q9NPH0:OID21432:v1:Oncology	2	0.00936005	0.0438928	0.831133	PPP	Q9NPH0	Chen et al.	tyrosine	HMDB0000158	ENSG00000162836	ACP6	FALSE
109137	MR-link-2	GCST90200427	tyrosine	ACY1:Q03154:OID20137:v1:Cardiometabolic	ACY1:Q03154:OID20137:v1:Cardiometabolic	2	-0.0789147	0.042309	0.0621536	PPP	Q03154	Chen et al.	tyrosine	HMDB0000158	ENSG00000114786	ACY1	FALSE
109138	MR-link-2	GCST90200427	tyrosine	ACYP1:P07311:OID30642:v1:Inflammation_II	ACYP1:P07311:OID30642:v1:Inflammation_II	2	-0.0276375	0.0451299	0.540274	PPP	P07311	Chen et al.	tyrosine	HMDB0000158	ENSG00000119640	ACYP1	FALSE
109140	MR-link-2	GCST90200427	tyrosine	ADA2:Q9NZK5:OID20394:v1:Cardiometabolic	ADA2:Q9NZK5:OID20394:v1:Cardiometabolic	2	0.0370489	0.0555865	0.505087	PPP	Q9NZK5	Chen et al.	tyrosine	HMDB0000158	ENSG00000093072	CECR1	FALSE
109141	MR-link-2	GCST90200427	tyrosine	ADA:P00813:OID20645:v1:Inflammation	ADA:P00813:OID20645:v1:Inflammation	2	-0.0503352	0.0467395	0.281511	PPP	P00813	Chen et al.	tyrosine	HMDB0000158	ENSG00000196839	ADA	FALSE
109143	MR-link-2	GCST90200427	tyrosine	ADH1B:P00325:OID30612:v1:Inflammation_II	ADH1B:P00325:OID30612:v1:Inflammation_II	2	-0.0858024	0.0439344	0.0508238	PPP	P00325	Chen et al.	tyrosine	HMDB0000158	ENSG00000196616	ADH1B	FALSE
109145	MR-link-2	GCST90200427	tyrosine	ADH4:P08319:OID20117:v1:Cardiometabolic	ADH4:P08319:OID20117:v1:Cardiometabolic	2	-0.0720888	0.0425983	0.0905896	PPP	P08319	Chen et al.	tyrosine	HMDB0000158	ENSG00000198099	ADH4	FALSE
109149	MR-link-2	GCST90200427	tyrosine	AHCY:P23526:OID20199:v1:Cardiometabolic	AHCY:P23526:OID20199:v1:Cardiometabolic	2	0.0385073	0.0442383	0.384055	PPP	P23526	Chen et al.	tyrosine	HMDB0000158	ENSG00000101444	AHCY	FALSE
109150	MR-link-2	GCST90200427	tyrosine	AK2:P54819:OID31142:v1:Neurology_II	AK2:P54819:OID31142:v1:Neurology_II	2	0.0721314	0.0430418	0.0937689	PPP	P54819	Chen et al.	tyrosine	HMDB0000158	ENSG00000004455	AK2	FALSE
109151	MR-link-2	GCST90200427	tyrosine	ALDH5A1:P51649:OID31047:v1:Neurology_II	ALDH5A1:P51649:OID31047:v1:Neurology_II	2	0.0318098	0.0490074	0.516285	PPP	P51649	Chen et al.	tyrosine	HMDB0000158	ENSG00000112294	ALDH5A1	FALSE
109155	MR-link-2	GCST90200427	tyrosine	ALPI:P09923:OID30497:v1:Inflammation_II	ALPI:P09923:OID30497:v1:Inflammation_II	2	0.00849384	0.0443059	0.84797	PPP	P09923	Chen et al.	tyrosine	HMDB0000158	ENSG00000163295	ALPI	FALSE
109156	MR-link-2	GCST90200427	tyrosine	ALPP:P05187:OID21383:v1:Oncology	ALPP:P05187:OID21383:v1:Oncology	2	0.00402903	0.0450861	0.928793	PPP	P05187	Chen et al.	tyrosine	HMDB0000158	ENSG00000163283	ALPP	FALSE
109157	MR-link-2	GCST90200427	tyrosine	AMDHD2:Q9Y303:OID30366:v1:Cardiometabolic_II	AMDHD2:Q9Y303:OID30366:v1:Cardiometabolic_II	2	0.00647649	0.0431947	0.880814	PPP	Q9Y303	Chen et al.	tyrosine	HMDB0000158	ENSG00000162066	AMDHD2	FALSE
109158	MR-link-2	GCST90200427	tyrosine	AMPD3:Q01432:OID31139:v1:Neurology_II	AMPD3:Q01432:OID31139:v1:Neurology_II	2	-0.037996	0.0489182	0.437321	PPP	Q01432	Chen et al.	tyrosine	HMDB0000158	ENSG00000133805	AMPD3	FALSE
109159	MR-link-2	GCST90200427	tyrosine	AMY1A_AMY1B_AMY1C:P0DUB6_P0DTE7_P0DTE8:OID30707:v1:Inflammation_II	AMY1A_AMY1B_AMY1C:P0DUB6_P0DTE7_P0DTE8:OID30707:v1:Inflammation_II	2	-0.0326871	0.061212	0.593342	PPP	P0DUB6_P0DTE7_P0DTE8	Chen et al.	tyrosine	HMDB0000158	ENSG00000187733	AMY1C	FALSE
109160	MR-link-2	GCST90200427	tyrosine	AMY2A:P04746:OID20333:v1:Cardiometabolic	AMY2A:P04746:OID20333:v1:Cardiometabolic	2	0.00684268	0.0619416	0.912037	PPP	P04746	Chen et al.	tyrosine	HMDB0000158	ENSG00000243480	AMY2A	FALSE
109161	MR-link-2	GCST90200427	tyrosine	AMY2B:P19961:OID20340:v1:Cardiometabolic	AMY2B:P19961:OID20340:v1:Cardiometabolic	2	-0.000662866	0.0681378	0.992238	PPP	P19961	Chen et al.	tyrosine	HMDB0000158	ENSG00000240038	AMY2B	FALSE
109162	MR-link-2	GCST90200427	tyrosine	ANPEP:P15144:OID20350:v1:Cardiometabolic	ANPEP:P15144:OID20350:v1:Cardiometabolic	2	-0.047507	0.0420563	0.258643	PPP	P15144	Chen et al.	tyrosine	HMDB0000158	ENSG00000166825	ANPEP	FALSE
109164	MR-link-2	GCST90200427	tyrosine	AOC3:Q16853:OID20389:v1:Cardiometabolic	AOC3:Q16853:OID20389:v1:Cardiometabolic	2	-0.0613637	0.0451281	0.173904	PPP	Q16853	Chen et al.	tyrosine	HMDB0000158	ENSG00000131471	AOC3	FALSE
109166	MR-link-2	GCST90200427	tyrosine	ARF6:P62330:OID31523:v1:Oncology_II	ARF6:P62330:OID31523:v1:Oncology_II	2	0.0203558	0.0448798	0.650144	PPP	P62330	Chen et al.	tyrosine	HMDB0000158	ENSG00000165527	ARF6	FALSE
109167	MR-link-2	GCST90200427	tyrosine	ARG1:P05089:OID21445:v1:Oncology	ARG1:P05089:OID21445:v1:Oncology	2	-0.0879583	0.0536692	0.101234	PPP	P05089	Chen et al.	tyrosine	HMDB0000158	ENSG00000118520	ARG1	FALSE
109168	MR-link-2	GCST90200427	tyrosine	ARG2:P78540:OID31339:v1:Oncology_II	ARG2:P78540:OID31339:v1:Oncology_II	2	0.0437161	0.0426367	0.305214	PPP	P78540	Chen et al.	tyrosine	HMDB0000158	ENSG00000081181	ARG2	FALSE
109170	MR-link-2	GCST90200427	tyrosine	ARSA:P15289:OID21138:v1:Neurology	ARSA:P15289:OID21138:v1:Neurology	2	0.0297224	0.0433263	0.492705	PPP	P15289	Chen et al.	tyrosine	HMDB0000158	ENSG00000100299	ARSA	FALSE
109174	MR-link-2	GCST90200427	tyrosine	ASS1:P00966:OID30170:v1:Cardiometabolic_II	ASS1:P00966:OID30170:v1:Cardiometabolic_II	2	-0.0806567	0.0436848	0.0648438	PPP	P00966	Chen et al.	tyrosine	HMDB0000158	ENSG00000130707	ASS1	FALSE
109176	MR-link-2	GCST90200427	tyrosine	BCAT1:P54687:OID30312:v1:Cardiometabolic_II	BCAT1:P54687:OID30312:v1:Cardiometabolic_II	2	0.0588379	0.0447342	0.188416	PPP	P54687	Chen et al.	tyrosine	HMDB0000158	ENSG00000060982	BCAT1	FALSE
109177	MR-link-2	GCST90200427	tyrosine	BCAT2:O15382:OID30844:v1:Neurology_II	BCAT2:O15382:OID30844:v1:Neurology_II	2	0.0325288	0.0467609	0.486654	PPP	O15382	Chen et al.	tyrosine	HMDB0000158	ENSG00000105552	BCAT2	FALSE
109178	MR-link-2	GCST90200427	tyrosine	BCHE:P06276:OID30717:v1:Inflammation_II	BCHE:P06276:OID30717:v1:Inflammation_II	2	-0.0857586	0.0468007	0.0668884	PPP	P06276	Chen et al.	tyrosine	HMDB0000158	ENSG00000114200	BCHE	FALSE
109179	MR-link-2	GCST90200427	tyrosine	BHMT2:Q9H2M3:OID30051:v1:Cardiometabolic_II	BHMT2:Q9H2M3:OID30051:v1:Cardiometabolic_II	2	-0.0219032	0.0447305	0.624366	PPP	Q9H2M3	Chen et al.	tyrosine	HMDB0000158	ENSG00000132840	BHMT2	FALSE
109181	MR-link-2	GCST90200427	tyrosine	BLVRB:P30043:OID21141:v1:Neurology	BLVRB:P30043:OID21141:v1:Neurology	2	-0.152306	0.0570941	0.00763889	PPP	P30043	Chen et al.	tyrosine	HMDB0000158	ENSG00000090013	BLVRB	FALSE
109183	MR-link-2	GCST90200427	tyrosine	BST1:Q10588:OID21051:v1:Neurology	BST1:Q10588:OID21051:v1:Neurology	2	0.00799193	0.0417926	0.848347	PPP	Q10588	Chen et al.	tyrosine	HMDB0000158	ENSG00000109743	BST1	FALSE
109185	MR-link-2	GCST90200427	tyrosine	CANT1:Q8WVQ1:OID20181:v1:Cardiometabolic	CANT1:Q8WVQ1:OID20181:v1:Cardiometabolic	2	-0.0206395	0.0436474	0.636307	PPP	Q8WVQ1	Chen et al.	tyrosine	HMDB0000158	ENSG00000171302	CANT1	FALSE
109188	MR-link-2	GCST90200427	tyrosine	CBS:P35520:OID30200:v1:Cardiometabolic_II	CBS:P35520:OID30200:v1:Cardiometabolic_II	2	-0.0499273	0.0432667	0.248524	PPP	P35520	Chen et al.	tyrosine	HMDB0000158	ENSG00000160200	CBS	FALSE
109189	MR-link-2	GCST90200427	tyrosine	CDA:P32320:OID30345:v1:Cardiometabolic_II	CDA:P32320:OID30345:v1:Cardiometabolic_II	2	-0.0471926	0.0442713	0.286429	PPP	P32320	Chen et al.	tyrosine	HMDB0000158	ENSG00000158825	CDA	FALSE
109193	MR-link-2	GCST90200427	tyrosine	CES1:P23141:OID20244:v1:Cardiometabolic	CES1:P23141:OID20244:v1:Cardiometabolic	2	-0.02725	0.0474712	0.565946	PPP	P23141	Chen et al.	tyrosine	HMDB0000158	ENSG00000198848	CES1	FALSE
109194	MR-link-2	GCST90200427	tyrosine	CES2:O00748:OID21366:v1:Oncology	CES2:O00748:OID21366:v1:Oncology	2	-0.0475876	0.0432534	0.271242	PPP	O00748	Chen et al.	tyrosine	HMDB0000158	ENSG00000172831	CES2	FALSE
109195	MR-link-2	GCST90200427	tyrosine	CHAC2:Q8WUX2:OID21230:v1:Oncology	CHAC2:Q8WUX2:OID21230:v1:Oncology	2	0.0231043	0.0439828	0.599372	PPP	Q8WUX2	Chen et al.	tyrosine	HMDB0000158	ENSG00000143942	CHAC2	FALSE
109198	MR-link-2	GCST90200427	tyrosine	CKB:P12277:OID30400:v1:Cardiometabolic_II	CKB:P12277:OID30400:v1:Cardiometabolic_II	2	0.0319901	0.0441915	0.469129	PPP	P12277	Chen et al.	tyrosine	HMDB0000158	ENSG00000166165	CKB	FALSE
109200	MR-link-2	GCST90200427	tyrosine	CKMT1A_CKMT1B:P12532:OID20721:v1:Inflammation	CKMT1A_CKMT1B:P12532:OID20721:v1:Inflammation	2	0.0131085	0.0491011	0.789493	PPP	P12532	Chen et al.	tyrosine	HMDB0000158	ENSG00000237289	CKMT1A	FALSE
109201	MR-link-2	GCST90200427	tyrosine	CNDP1:Q96KN2:OID20347:v1:Cardiometabolic	CNDP1:Q96KN2:OID20347:v1:Cardiometabolic	2	-0.0247136	0.0522158	0.636001	PPP	Q96KN2	Chen et al.	tyrosine	HMDB0000158	ENSG00000150656	CNDP1	FALSE
109203	MR-link-2	GCST90200427	tyrosine	COMT:P21964:OID20086:v1:Cardiometabolic	COMT:P21964:OID20086:v1:Cardiometabolic	2	0.0271478	0.0437987	0.535368	PPP	P21964	Chen et al.	tyrosine	HMDB0000158	ENSG00000093010	COMT	FALSE
109206	MR-link-2	GCST90200427	tyrosine	DARS1:P14868:OID20903:v1:Neurology	DARS1:P14868:OID20903:v1:Neurology	2	0.00877492	0.0445565	0.843875	PPP	P14868	Chen et al.	tyrosine	HMDB0000158	ENSG00000115866	DARS	FALSE
109207	MR-link-2	GCST90200427	tyrosine	DBH:P09172:OID30703:v1:Inflammation_II	DBH:P09172:OID30703:v1:Inflammation_II	2	-0.088665	0.0468919	0.0586457	PPP	P09172	Chen et al.	tyrosine	HMDB0000158	ENSG00000123454	DBH	FALSE
109208	MR-link-2	GCST90200427	tyrosine	DGKA:P23743:OID30546:v1:Inflammation_II	DGKA:P23743:OID30546:v1:Inflammation_II	2	0.0637481	0.0448739	0.155432	PPP	P23743	Chen et al.	tyrosine	HMDB0000158	ENSG00000065357	DGKA	FALSE
109210	MR-link-2	GCST90200427	tyrosine	DGKZ:Q13574:OID20466:v1:Inflammation	DGKZ:Q13574:OID20466:v1:Inflammation	2	0.0419935	0.0412244	0.308366	PPP	Q13574	Chen et al.	tyrosine	HMDB0000158	ENSG00000149091	DGKZ	FALSE
109211	MR-link-2	GCST90200427	tyrosine	DHODH:Q02127:OID30137:v1:Cardiometabolic_II	DHODH:Q02127:OID30137:v1:Cardiometabolic_II	2	-0.000101115	0.0431279	0.998129	PPP	Q02127	Chen et al.	tyrosine	HMDB0000158	ENSG00000102967	DHODH	FALSE
109212	MR-link-2	GCST90200427	tyrosine	DHPS:P49366:OID31357:v1:Oncology_II	DHPS:P49366:OID31357:v1:Oncology_II	2	-0.0403268	0.0433891	0.35267	PPP	P49366	Chen et al.	tyrosine	HMDB0000158	ENSG00000095059	DHPS	FALSE
109213	MR-link-2	GCST90200427	tyrosine	DNM1:Q05193:OID31458:v1:Oncology_II	DNM1:Q05193:OID31458:v1:Oncology_II	2	0.037273	0.0441757	0.398813	PPP	Q05193	Chen et al.	tyrosine	HMDB0000158	ENSG00000106976	DNM1	FALSE
109214	MR-link-2	GCST90200427	tyrosine	DNM3:Q9UQ16:OID31000:v1:Neurology_II	DNM3:Q9UQ16:OID31000:v1:Neurology_II	2	-0.026124	0.0467228	0.576074	PPP	Q9UQ16	Chen et al.	tyrosine	HMDB0000158	ENSG00000197959	DNM3	FALSE
109215	MR-link-2	GCST90200427	tyrosine	DTYMK:P23919:OID30308:v1:Cardiometabolic_II	DTYMK:P23919:OID30308:v1:Cardiometabolic_II	2	-0.0365916	0.04456	0.411546	PPP	P23919	Chen et al.	tyrosine	HMDB0000158	ENSG00000168393	DTYMK	FALSE
109217	MR-link-2	GCST90200427	tyrosine	ENOPH1:Q9UHY7:OID31349:v1:Oncology_II	ENOPH1:Q9UHY7:OID31349:v1:Oncology_II	2	0.0304563	0.0462796	0.510478	PPP	Q9UHY7	Chen et al.	tyrosine	HMDB0000158	ENSG00000145293	ENOPH1	FALSE
109219	MR-link-2	GCST90200427	tyrosine	ENPP7:Q6UWV6:OID20689:v1:Inflammation	ENPP7:Q6UWV6:OID20689:v1:Inflammation	2	-0.0387058	0.0499387	0.438301	PPP	Q6UWV6	Chen et al.	tyrosine	HMDB0000158	ENSG00000182156	ENPP7	FALSE
109224	MR-link-2	GCST90200427	tyrosine	ENTPD5:O75356:OID20104:v1:Cardiometabolic	ENTPD5:O75356:OID20104:v1:Cardiometabolic	2	0.00360329	0.0473176	0.939299	PPP	O75356	Chen et al.	tyrosine	HMDB0000158	ENSG00000187097	ENTPD5	FALSE
109226	MR-link-2	GCST90200427	tyrosine	ENTPD6:O75354:OID20100:v1:Cardiometabolic	ENTPD6:O75354:OID20100:v1:Cardiometabolic	2	-0.00195857	0.0448847	0.965195	PPP	O75354	Chen et al.	tyrosine	HMDB0000158	ENSG00000197586	ENTPD6	FALSE
109230	MR-link-2	GCST90200427	tyrosine	FARSA:Q9Y285:OID30887:v1:Neurology_II	FARSA:Q9Y285:OID30887:v1:Neurology_II	2	0.0530362	0.0443701	0.231965	PPP	Q9Y285	Chen et al.	tyrosine	HMDB0000158	ENSG00000179115	FARSA	FALSE
109232	MR-link-2	GCST90200427	tyrosine	FBP1:P09467:OID20227:v1:Cardiometabolic	FBP1:P09467:OID20227:v1:Cardiometabolic	2	-0.0095603	0.0477294	0.841244	PPP	P09467	Chen et al.	tyrosine	HMDB0000158	ENSG00000165140	FBP1	FALSE
109236	MR-link-2	GCST90200427	tyrosine	FOLH1:Q04609:OID30430:v1:Inflammation_II	FOLH1:Q04609:OID30430:v1:Inflammation_II	2	0.0927528	0.0435738	0.0332844	PPP	Q04609	Chen et al.	tyrosine	HMDB0000158	ENSG00000086205	FOLH1	FALSE
109237	MR-link-2	GCST90200427	tyrosine	GAD1:Q99259:OID31166:v1:Oncology_II	GAD1:Q99259:OID31166:v1:Oncology_II	2	-0.0334969	0.0453001	0.459637	PPP	Q99259	Chen et al.	tyrosine	HMDB0000158	ENSG00000128683	GAD1	FALSE
109238	MR-link-2	GCST90200427	tyrosine	GAD2:Q05329:OID30449:v1:Inflammation_II	GAD2:Q05329:OID30449:v1:Inflammation_II	2	0.0379089	0.0489284	0.438468	PPP	Q05329	Chen et al.	tyrosine	HMDB0000158	ENSG00000136750	GAD2	FALSE
109239	MR-link-2	GCST90200427	tyrosine	GAMT:Q14353:OID30133:v1:Cardiometabolic_II	GAMT:Q14353:OID30133:v1:Cardiometabolic_II	2	-0.0558305	0.0527551	0.289921	PPP	Q14353	Chen et al.	tyrosine	HMDB0000158	ENSG00000130005	GAMT	FALSE
109240	MR-link-2	GCST90200427	tyrosine	GAPDH:P04406:OID30600:v1:Inflammation_II	GAPDH:P04406:OID30600:v1:Inflammation_II	2	-0.00792774	0.0429978	0.853719	PPP	P04406	Chen et al.	tyrosine	HMDB0000158	ENSG00000111640	GAPDH	FALSE
109242	MR-link-2	GCST90200427	tyrosine	GART:P22102:OID31004:v1:Neurology_II	GART:P22102:OID31004:v1:Neurology_II	2	-0.009611	0.0516953	0.85251	PPP	P22102	Chen et al.	tyrosine	HMDB0000158	ENSG00000159131	GART	FALSE
109245	MR-link-2	GCST90200427	tyrosine	GGCT:O75223:OID30304:v1:Cardiometabolic_II	GGCT:O75223:OID30304:v1:Cardiometabolic_II	2	-0.0450999	0.0479779	0.34721	PPP	O75223	Chen et al.	tyrosine	HMDB0000158	ENSG00000006625	GGCT	FALSE
109246	MR-link-2	GCST90200427	tyrosine	GLA:P06280:OID30594:v1:Inflammation_II	GLA:P06280:OID30594:v1:Inflammation_II	2	0.0257964	0.0451028	0.567359	PPP	P06280	Chen et al.	tyrosine	HMDB0000158	ENSG00000102393	GLA	FALSE
109247	MR-link-2	GCST90200427	tyrosine	GMPR2:Q9P2T1:OID30623:v1:Inflammation_II	GMPR2:Q9P2T1:OID30623:v1:Inflammation_II	2	0.0222836	0.0439071	0.611792	PPP	Q9P2T1	Chen et al.	tyrosine	HMDB0000158	ENSG00000100938	GMPR2	FALSE
109248	MR-link-2	GCST90200427	tyrosine	GMPR:P36959:OID20641:v1:Inflammation	GMPR:P36959:OID20641:v1:Inflammation	2	-0.0460513	0.043324	0.287805	PPP	P36959	Chen et al.	tyrosine	HMDB0000158	ENSG00000137198	GMPR	FALSE
109252	MR-link-2	GCST90200427	tyrosine	GUK1:Q16774:OID30148:v1:Cardiometabolic_II	GUK1:Q16774:OID30148:v1:Cardiometabolic_II	2	-0.016211	0.0437701	0.71111	PPP	Q16774	Chen et al.	tyrosine	HMDB0000158	ENSG00000143774	GUK1	FALSE
109253	MR-link-2	GCST90200427	tyrosine	HARS1:P12081:OID21086:v1:Neurology	HARS1:P12081:OID21086:v1:Neurology	2	0.0287709	0.0441577	0.514693	PPP	P12081	Chen et al.	tyrosine	HMDB0000158	ENSG00000170445	HARS	FALSE
109254	MR-link-2	GCST90200427	tyrosine	HDDC2:Q7Z4H3:OID31447:v1:Oncology_II	HDDC2:Q7Z4H3:OID31447:v1:Oncology_II	2	-0.0345722	0.0437656	0.429563	PPP	Q7Z4H3	Chen et al.	tyrosine	HMDB0000158	ENSG00000111906	HDDC2	FALSE
109257	MR-link-2	GCST90200427	tyrosine	HK2:P52789:OID20065:v1:Cardiometabolic	HK2:P52789:OID20065:v1:Cardiometabolic	2	-0.0148358	0.0509345	0.770844	PPP	P52789	Chen et al.	tyrosine	HMDB0000158	ENSG00000159399	HK2	FALSE
109258	MR-link-2	GCST90200427	tyrosine	HMGCL:P35914:OID30214:v1:Cardiometabolic_II	HMGCL:P35914:OID30214:v1:Cardiometabolic_II	2	0.0179289	0.0521869	0.731183	PPP	P35914	Chen et al.	tyrosine	HMDB0000158	ENSG00000117305	HMGCL	FALSE
109259	MR-link-2	GCST90200427	tyrosine	HMOX1:P09601:OID20217:v1:Cardiometabolic	HMOX1:P09601:OID20217:v1:Cardiometabolic	2	0.0733026	0.0438253	0.094404	PPP	P09601	Chen et al.	tyrosine	HMDB0000158	ENSG00000100292	HMOX1	FALSE
109261	MR-link-2	GCST90200427	tyrosine	HMOX2:P30519:OID20887:v1:Neurology	HMOX2:P30519:OID20887:v1:Neurology	2	0.0224023	0.0604491	0.710937	PPP	P30519	Chen et al.	tyrosine	HMDB0000158	ENSG00000103415	HMOX2	FALSE
109262	MR-link-2	GCST90200427	tyrosine	HNMT:P50135:OID20975:v1:Neurology	HNMT:P50135:OID20975:v1:Neurology	2	-0.00834406	0.0481703	0.862478	PPP	P50135	Chen et al.	tyrosine	HMDB0000158	ENSG00000150540	HNMT	FALSE
109264	MR-link-2	GCST90200427	tyrosine	HRAS:P01112:OID31263:v1:Oncology_II	HRAS:P01112:OID31263:v1:Oncology_II	2	-0.0264517	0.044478	0.552034	PPP	P01112	Chen et al.	tyrosine	HMDB0000158	ENSG00000174775	HRAS	FALSE
109267	MR-link-2	GCST90200427	tyrosine	IDO1:P14902:OID30230:v1:Cardiometabolic_II	IDO1:P14902:OID30230:v1:Cardiometabolic_II	2	0.12644	0.047293	0.00750553	PPP	P14902	Chen et al.	tyrosine	HMDB0000158	ENSG00000131203	IDO1	FALSE
109268	MR-link-2	GCST90200427	tyrosine	IDO1:P14902:OID30563:v1:Inflammation_II	IDO1:P14902:OID30563:v1:Inflammation_II	2	0.110911	0.0497226	0.0257074	PPP	P14902	Chen et al.	tyrosine	HMDB0000158	ENSG00000131203	IDO1	FALSE
109269	MR-link-2	GCST90200427	tyrosine	IDO1:P14902:OID31050:v1:Neurology_II	IDO1:P14902:OID31050:v1:Neurology_II	2	0.0990918	0.0460188	0.0312957	PPP	P14902	Chen et al.	tyrosine	HMDB0000158	ENSG00000131203	IDO1	FALSE
109270	MR-link-2	GCST90200427	tyrosine	IDO1:P14902:OID31474:v1:Oncology_II	IDO1:P14902:OID31474:v1:Oncology_II	2	0.118002	0.0471671	0.0123568	PPP	P14902	Chen et al.	tyrosine	HMDB0000158	ENSG00000131203	IDO1	FALSE
109273	MR-link-2	GCST90200427	tyrosine	IL18R1:Q13478:OID20652:v1:Inflammation	IL18R1:Q13478:OID20652:v1:Inflammation	2	-0.0848873	0.0553017	0.124788	PPP	Q13478	Chen et al.	tyrosine	HMDB0000158	ENSG00000115604	IL18R1	FALSE
109274	MR-link-2	GCST90200427	tyrosine	IL18RAP:O95256:OID20900:v1:Neurology	IL18RAP:O95256:OID20900:v1:Neurology	2	0.0304211	0.0440647	0.489959	PPP	O95256	Chen et al.	tyrosine	HMDB0000158	ENSG00000115607	IL18RAP	FALSE
109276	MR-link-2	GCST90200427	tyrosine	IL1R1:P14778:OID21116:v1:Neurology	IL1R1:P14778:OID21116:v1:Neurology	2	0.00873842	0.0447034	0.845021	PPP	P14778	Chen et al.	tyrosine	HMDB0000158	ENSG00000115594	IL1R1	FALSE
109279	MR-link-2	GCST90200427	tyrosine	IL1RAP:Q9NPH3:OID21126:v1:Neurology	IL1RAP:Q9NPH3:OID21126:v1:Neurology	2	-0.0242256	0.0437778	0.580006	PPP	Q9NPH3	Chen et al.	tyrosine	HMDB0000158	ENSG00000196083	IL1RAP	FALSE
109281	MR-link-2	GCST90200427	tyrosine	IL1RL1:Q01638:OID20250:v1:Cardiometabolic	IL1RL1:Q01638:OID20250:v1:Cardiometabolic	2	-0.0392123	0.0482727	0.416615	PPP	Q01638	Chen et al.	tyrosine	HMDB0000158	ENSG00000115602	IL1RL1	FALSE
109283	MR-link-2	GCST90200427	tyrosine	IL1RL2:Q9HB29:OID20487:v1:Inflammation	IL1RL2:Q9HB29:OID20487:v1:Inflammation	2	-0.0450524	0.0462079	0.329564	PPP	Q9HB29	Chen et al.	tyrosine	HMDB0000158	ENSG00000115598	IL1RL2	FALSE
109287	MR-link-2	GCST90200427	tyrosine	INPP1:P49441:OID21345:v1:Oncology	INPP1:P49441:OID21345:v1:Oncology	2	0.0447394	0.0443544	0.313129	PPP	P49441	Chen et al.	tyrosine	HMDB0000158	ENSG00000151689	INPP1	FALSE
109288	MR-link-2	GCST90200427	tyrosine	INPPL1:O15357:OID21314:v1:Oncology	INPPL1:O15357:OID21314:v1:Oncology	2	0.0326131	0.0445994	0.46463	PPP	O15357	Chen et al.	tyrosine	HMDB0000158	ENSG00000165458	INPPL1	FALSE
109290	MR-link-2	GCST90200427	tyrosine	KDM3A:Q9Y4C1:OID30426:v1:Inflammation_II	KDM3A:Q9Y4C1:OID30426:v1:Inflammation_II	2	0.102382	0.0430737	0.0174588	PPP	Q9Y4C1	Chen et al.	tyrosine	HMDB0000158	ENSG00000115548	KDM3A	FALSE
109291	MR-link-2	GCST90200427	tyrosine	KHK:P50053:OID30241:v1:Cardiometabolic_II	KHK:P50053:OID30241:v1:Cardiometabolic_II	2	-0.032046	0.0437582	0.463959	PPP	P50053	Chen et al.	tyrosine	HMDB0000158	ENSG00000138030	KHK	FALSE
109295	MR-link-2	GCST90200427	tyrosine	KYNU:Q16719:OID20669:v1:Inflammation	KYNU:Q16719:OID20669:v1:Inflammation	2	-0.0503956	0.0426901	0.237802	PPP	Q16719	Chen et al.	tyrosine	HMDB0000158	ENSG00000115919	KYNU	FALSE
109298	MR-link-2	GCST90200427	tyrosine	LYPLA2:O95372:OID30817:v1:Neurology_II	LYPLA2:O95372:OID30817:v1:Neurology_II	2	0.0621388	0.046898	0.185179	PPP	O95372	Chen et al.	tyrosine	HMDB0000158	ENSG00000011009	LYPLA2	FALSE
109300	MR-link-2	GCST90200427	tyrosine	MARS1:P56192:OID30658:v1:Inflammation_II	MARS1:P56192:OID30658:v1:Inflammation_II	2	0.0465282	0.0440202	0.290524	PPP	P56192	Chen et al.	tyrosine	HMDB0000158	ENSG00000166986	MARS1	FALSE
109301	MR-link-2	GCST90200427	tyrosine	MGLL:Q99685:OID20711:v1:Inflammation	MGLL:Q99685:OID20711:v1:Inflammation	2	0.0790498	0.0462569	0.0874641	PPP	Q99685	Chen et al.	tyrosine	HMDB0000158	ENSG00000074416	MGLL	FALSE
109305	MR-link-2	GCST90200427	tyrosine	MSRA:Q9UJ68:OID21513:v1:Oncology	MSRA:Q9UJ68:OID21513:v1:Oncology	2	0.060904	0.0452006	0.177846	PPP	Q9UJ68	Chen et al.	tyrosine	HMDB0000158	ENSG00000175806	MSRA	FALSE
109308	MR-link-2	GCST90200427	tyrosine	MTR:Q99707:OID30110:v1:Cardiometabolic_II	MTR:Q99707:OID30110:v1:Cardiometabolic_II	2	0.0587653	0.0424717	0.16647	PPP	Q99707	Chen et al.	tyrosine	HMDB0000158	ENSG00000116984	MTR	FALSE
109309	MR-link-2	GCST90200427	tyrosine	MVK:Q03426:OID20459:v1:Inflammation	MVK:Q03426:OID20459:v1:Inflammation	2	0.0110907	0.0417418	0.790472	PPP	Q03426	Chen et al.	tyrosine	HMDB0000158	ENSG00000110921	MVK	FALSE
109312	MR-link-2	GCST90200427	tyrosine	NADK:O95544:OID20178:v1:Cardiometabolic	NADK:O95544:OID20178:v1:Cardiometabolic	2	0.00627583	0.0438377	0.886164	PPP	O95544	Chen et al.	tyrosine	HMDB0000158	ENSG00000008130	NADK	FALSE
109315	MR-link-2	GCST90200427	tyrosine	NAMPT:P43490:OID21227:v1:Oncology	NAMPT:P43490:OID21227:v1:Oncology	2	-0.0250294	0.0470634	0.594848	PPP	P43490	Chen et al.	tyrosine	HMDB0000158	ENSG00000105835	NAMPT	FALSE
109316	MR-link-2	GCST90200427	tyrosine	NAPRT:Q6XQN6:OID31114:v1:Neurology_II	NAPRT:Q6XQN6:OID31114:v1:Neurology_II	2	0.0125016	0.0432717	0.772651	PPP	Q6XQN6	Chen et al.	tyrosine	HMDB0000158	ENSG00000147813	NAPRT	FALSE
109317	MR-link-2	GCST90200427	tyrosine	NARS1:O43776:OID31035:v1:Neurology_II	NARS1:O43776:OID31035:v1:Neurology_II	2	0.0496473	0.0418797	0.23583	PPP	O43776	Chen et al.	tyrosine	HMDB0000158	ENSG00000134440	NARS1	FALSE
109320	MR-link-2	GCST90200427	tyrosine	NME1:P15531:OID30451:v1:Inflammation_II	NME1:P15531:OID30451:v1:Inflammation_II	2	-0.0478687	0.0556964	0.390088	PPP	P15531	Chen et al.	tyrosine	HMDB0000158	ENSG00000239672	NME1	FALSE
109321	MR-link-2	GCST90200427	tyrosine	NME3:Q13232:OID20789:v1:Inflammation	NME3:Q13232:OID20789:v1:Inflammation	2	0.0963406	0.0583374	0.098649	PPP	Q13232	Chen et al.	tyrosine	HMDB0000158	ENSG00000103024	NME3	FALSE
109322	MR-link-2	GCST90200427	tyrosine	NOS1:P29475:OID20863:v1:Neurology	NOS1:P29475:OID20863:v1:Neurology	2	-0.105704	0.0623261	0.0898886	PPP	P29475	Chen et al.	tyrosine	HMDB0000158	ENSG00000089250	NOS1	FALSE
109323	MR-link-2	GCST90200427	tyrosine	NOS2:P35228:OID30087:v1:Cardiometabolic_II	NOS2:P35228:OID30087:v1:Cardiometabolic_II	2	0.00438663	0.0543462	0.935667	PPP	P35228	Chen et al.	tyrosine	HMDB0000158	ENSG00000007171	NOS2	FALSE
109324	MR-link-2	GCST90200427	tyrosine	NOS3:P29474:OID20834:v1:Neurology	NOS3:P29474:OID20834:v1:Neurology	2	0.0397828	0.0492059	0.418805	PPP	P29474	Chen et al.	tyrosine	HMDB0000158	ENSG00000164867	NOS3	FALSE
109325	MR-link-2	GCST90200427	tyrosine	NPL:Q9BXD5:OID30329:v1:Cardiometabolic_II	NPL:Q9BXD5:OID30329:v1:Cardiometabolic_II	2	-0.0498799	0.0499443	0.317934	PPP	Q9BXD5	Chen et al.	tyrosine	HMDB0000158	ENSG00000135838	NPL	FALSE
109329	MR-link-2	GCST90200427	tyrosine	OPLAH:O14841:OID30201:v1:Cardiometabolic_II	OPLAH:O14841:OID30201:v1:Cardiometabolic_II	2	0.0844426	0.0445536	0.0580523	PPP	O14841	Chen et al.	tyrosine	HMDB0000158	ENSG00000178814	OPLAH	FALSE
109330	MR-link-2	GCST90200427	tyrosine	OXCT1:P55809:OID30227:v1:Cardiometabolic_II	OXCT1:P55809:OID30227:v1:Cardiometabolic_II	2	0.0604537	0.0488951	0.216311	PPP	P55809	Chen et al.	tyrosine	HMDB0000158	ENSG00000083720	OXCT1	FALSE
109334	MR-link-2	GCST90200427	tyrosine	PAFAH1B3:Q15102:OID30998:v1:Neurology_II	PAFAH1B3:Q15102:OID30998:v1:Neurology_II	2	0.0223417	0.0483949	0.64433	PPP	Q15102	Chen et al.	tyrosine	HMDB0000158	ENSG00000079462	PAFAH1B3	FALSE
109336	MR-link-2	GCST90200427	tyrosine	PAM:P19021:OID20291:v1:Cardiometabolic	PAM:P19021:OID20291:v1:Cardiometabolic	2	-0.0371723	0.0497038	0.454535	PPP	P19021	Chen et al.	tyrosine	HMDB0000158	ENSG00000145730	PAM	FALSE
109339	MR-link-2	GCST90200427	tyrosine	PCYT2:Q99447:OID31519:v1:Oncology_II	PCYT2:Q99447:OID31519:v1:Oncology_II	2	0.0385534	0.0444619	0.385881	PPP	Q99447	Chen et al.	tyrosine	HMDB0000158	ENSG00000185813	PCYT2	FALSE
109342	MR-link-2	GCST90200427	tyrosine	PHOSPHO1:Q8TCT1:OID20922:v1:Neurology	PHOSPHO1:Q8TCT1:OID20922:v1:Neurology	2	-0.0201443	0.0437661	0.645322	PPP	Q8TCT1	Chen et al.	tyrosine	HMDB0000158	ENSG00000173868	PHOSPHO1	FALSE
109343	MR-link-2	GCST90200427	tyrosine	PHYKPL:Q8IUZ5:OID30634:v1:Inflammation_II	PHYKPL:Q8IUZ5:OID30634:v1:Inflammation_II	2	0.0167017	0.0460699	0.716956	PPP	Q8IUZ5	Chen et al.	tyrosine	HMDB0000158	ENSG00000175309	PHYKPL	FALSE
109346	MR-link-2	GCST90200427	tyrosine	PKLR:P30613:OID20682:v1:Inflammation	PKLR:P30613:OID20682:v1:Inflammation	2	-0.147618	0.0578826	0.010763	PPP	P30613	Chen et al.	tyrosine	HMDB0000158	ENSG00000143627	PKLR	FALSE
109347	MR-link-2	GCST90200427	tyrosine	PLA2G7:Q13093:OID21105:v1:Neurology	PLA2G7:Q13093:OID21105:v1:Neurology	2	0.0396069	0.0512977	0.440056	PPP	Q13093	Chen et al.	tyrosine	HMDB0000158	ENSG00000146070	PLA2G7	FALSE
109351	MR-link-2	GCST90200427	tyrosine	PMVK:Q15126:OID20850:v1:Neurology	PMVK:Q15126:OID20850:v1:Neurology	2	0.0715657	0.0438034	0.102302	PPP	Q15126	Chen et al.	tyrosine	HMDB0000158	ENSG00000163344	PMVK	FALSE
109354	MR-link-2	GCST90200427	tyrosine	PPT1:P50897:OID30947:v1:Neurology_II	PPT1:P50897:OID30947:v1:Neurology_II	2	-0.00281838	0.0431501	0.947923	PPP	P50897	Chen et al.	tyrosine	HMDB0000158	ENSG00000131238	PPT1	FALSE
109356	MR-link-2	GCST90200427	tyrosine	RAB10:P61026:OID30357:v1:Cardiometabolic_II	RAB10:P61026:OID30357:v1:Cardiometabolic_II	2	0.0488199	0.0434606	0.261304	PPP	P61026	Chen et al.	tyrosine	HMDB0000158	ENSG00000084733	RAB10	FALSE
109359	MR-link-2	GCST90200427	tyrosine	RAB27B:O00194:OID30354:v1:Cardiometabolic_II	RAB27B:O00194:OID30354:v1:Cardiometabolic_II	2	0.0364272	0.0433861	0.401129	PPP	O00194	Chen et al.	tyrosine	HMDB0000158	ENSG00000041353	RAB27B	FALSE
109360	MR-link-2	GCST90200427	tyrosine	RAB2B:Q8WUD1:OID31362:v1:Oncology_II	RAB2B:Q8WUD1:OID31362:v1:Oncology_II	2	0.0636561	0.0450335	0.157501	PPP	Q8WUD1	Chen et al.	tyrosine	HMDB0000158	ENSG00000129472	RAB2B	FALSE
109361	MR-link-2	GCST90200427	tyrosine	RAB6B:Q9NRW1:OID20817:v1:Neurology	RAB6B:Q9NRW1:OID20817:v1:Neurology	2	0.0557016	0.0426052	0.191081	PPP	Q9NRW1	Chen et al.	tyrosine	HMDB0000158	ENSG00000154917	RAB6B	FALSE
109363	MR-link-2	GCST90200427	tyrosine	RAC3:P60763:OID30958:v1:Neurology_II	RAC3:P60763:OID30958:v1:Neurology_II	2	0.0119112	0.044666	0.78972	PPP	P60763	Chen et al.	tyrosine	HMDB0000158	ENSG00000169750	RAC3	FALSE
109364	MR-link-2	GCST90200427	tyrosine	RALB:P11234:OID30567:v1:Inflammation_II	RALB:P11234:OID30567:v1:Inflammation_II	2	0.0281841	0.0440838	0.522608	PPP	P11234	Chen et al.	tyrosine	HMDB0000158	ENSG00000144118	RALB	FALSE
109365	MR-link-2	GCST90200427	tyrosine	RAP1A:P62834:OID30452:v1:Inflammation_II	RAP1A:P62834:OID30452:v1:Inflammation_II	2	0.00832957	0.0447175	0.852232	PPP	P62834	Chen et al.	tyrosine	HMDB0000158	ENSG00000116473	RAP1A	FALSE
109367	MR-link-2	GCST90200427	tyrosine	RBKS:Q9H477:OID20986:v1:Neurology	RBKS:Q9H477:OID20986:v1:Neurology	2	-0.151287	0.0500973	0.00252893	PPP	Q9H477	Chen et al.	tyrosine	HMDB0000158	ENSG00000171174	RBKS	FALSE
109373	MR-link-2	GCST90200427	tyrosine	SAT1:P21673:OID30111:v1:Cardiometabolic_II	SAT1:P21673:OID30111:v1:Cardiometabolic_II	2	-0.0207127	0.0434461	0.633543	PPP	P21673	Chen et al.	tyrosine	HMDB0000158	ENSG00000130066	SAT1	FALSE
109375	MR-link-2	GCST90200427	tyrosine	SAT2:Q96F10:OID31306:v1:Oncology_II	SAT2:Q96F10:OID31306:v1:Oncology_II	2	0.000786519	0.0457273	0.986277	PPP	Q96F10	Chen et al.	tyrosine	HMDB0000158	ENSG00000141504	SAT2	FALSE
109376	MR-link-2	GCST90200427	tyrosine	SCLY:Q96I15:OID21425:v1:Oncology	SCLY:Q96I15:OID21425:v1:Oncology	2	-0.0371116	0.0410413	0.365863	PPP	Q96I15	Chen et al.	tyrosine	HMDB0000158	ENSG00000132330	SCLY	FALSE
109377	MR-link-2	GCST90200427	tyrosine	SDHB:P21912:OID31436:v1:Oncology_II	SDHB:P21912:OID31436:v1:Oncology_II	2	0.0327159	0.0464103	0.480855	PPP	P21912	Chen et al.	tyrosine	HMDB0000158	ENSG00000117118	SDHB	FALSE
109381	MR-link-2	GCST90200427	tyrosine	SETMAR:Q53H47:OID20948:v1:Neurology	SETMAR:Q53H47:OID20948:v1:Neurology	2	-0.036721	0.0513552	0.474584	PPP	Q53H47	Chen et al.	tyrosine	HMDB0000158	ENSG00000170364	SETMAR	FALSE
109382	MR-link-2	GCST90200427	tyrosine	SHMT1:P34896:OID20714:v1:Inflammation	SHMT1:P34896:OID20714:v1:Inflammation	2	-0.0254608	0.043281	0.556353	PPP	P34896	Chen et al.	tyrosine	HMDB0000158	ENSG00000176974	SHMT1	FALSE
109383	MR-link-2	GCST90200427	tyrosine	SIRT1:Q96EB6:OID30439:v1:Inflammation_II	SIRT1:Q96EB6:OID30439:v1:Inflammation_II	2	0.113734	0.0426527	0.00766419	PPP	Q96EB6	Chen et al.	tyrosine	HMDB0000158	ENSG00000096717	SIRT1	FALSE
109385	MR-link-2	GCST90200427	tyrosine	SIRT2:Q8IXJ6:OID21375:v1:Oncology	SIRT2:Q8IXJ6:OID21375:v1:Oncology	2	0.0268623	0.0451081	0.551503	PPP	Q8IXJ6	Chen et al.	tyrosine	HMDB0000158	ENSG00000068903	SIRT2	FALSE
109388	MR-link-2	GCST90200427	tyrosine	SLC16A1:P53985:OID20799:v1:Neurology	SLC16A1:P53985:OID20799:v1:Neurology	2	0.00379116	0.0524883	0.94242	PPP	P53985	Chen et al.	tyrosine	HMDB0000158	ENSG00000155380	SLC16A1	FALSE
109389	MR-link-2	GCST90200427	tyrosine	SLC1A4:P43007:OID30926:v1:Neurology_II	SLC1A4:P43007:OID30926:v1:Neurology_II	2	-0.0477797	0.0436351	0.273523	PPP	P43007	Chen et al.	tyrosine	HMDB0000158	ENSG00000115902	SLC1A4	FALSE
109392	MR-link-2	GCST90200427	tyrosine	SMPD3:Q9NY59:OID30477:v1:Inflammation_II	SMPD3:Q9NY59:OID30477:v1:Inflammation_II	2	0.14432	0.0447288	0.00125285	PPP	Q9NY59	Chen et al.	tyrosine	HMDB0000158	ENSG00000103056	SMPD3	FALSE
109393	MR-link-2	GCST90200427	tyrosine	SMS:P52788:OID30853:v1:Neurology_II	SMS:P52788:OID30853:v1:Neurology_II	2	0.0511131	0.0441534	0.247017	PPP	P52788	Chen et al.	tyrosine	HMDB0000158	ENSG00000102172	SMS	FALSE
109397	MR-link-2	GCST90200427	tyrosine	SPTLC1:O15269:OID31086:v1:Neurology_II	SPTLC1:O15269:OID31086:v1:Neurology_II	2	0.0438102	0.046059	0.341516	PPP	O15269	Chen et al.	tyrosine	HMDB0000158	ENSG00000090054	SPTLC1	FALSE
109399	MR-link-2	GCST90200427	tyrosine	SULT1A1:P50225:OID21031:v1:Neurology	SULT1A1:P50225:OID21031:v1:Neurology	2	0.0599699	0.0449187	0.181851	PPP	P50225	Chen et al.	tyrosine	HMDB0000158	ENSG00000196502	SULT1A1	FALSE
109401	MR-link-2	GCST90200427	tyrosine	SUOX:P51687:OID31031:v1:Neurology_II	SUOX:P51687:OID31031:v1:Neurology_II	2	-0.00553481	0.0414395	0.893748	PPP	P51687	Chen et al.	tyrosine	HMDB0000158	ENSG00000139531	SUOX	FALSE
109402	MR-link-2	GCST90200427	tyrosine	TARS1:P26639:OID31343:v1:Oncology_II	TARS1:P26639:OID31343:v1:Oncology_II	2	0.0720849	0.0490056	0.141304	PPP	P26639	Chen et al.	tyrosine	HMDB0000158	ENSG00000113407	TARS	FALSE
109403	MR-link-2	GCST90200427	tyrosine	TDO2:P48775:OID30910:v1:Neurology_II	TDO2:P48775:OID30910:v1:Neurology_II	2	-0.00424268	0.0433917	0.92211	PPP	P48775	Chen et al.	tyrosine	HMDB0000158	ENSG00000151790	TDO2	FALSE
109404	MR-link-2	GCST90200427	tyrosine	THTPA:Q9BU02:OID31375:v1:Oncology_II	THTPA:Q9BU02:OID31375:v1:Oncology_II	2	0.0151304	0.0438608	0.730122	PPP	Q9BU02	Chen et al.	tyrosine	HMDB0000158	ENSG00000259431	THTPA	FALSE
109406	MR-link-2	GCST90200427	tyrosine	TIGAR:Q9NQ88:OID20894:v1:Neurology	TIGAR:Q9NQ88:OID20894:v1:Neurology	2	0.129092	0.0656521	0.0492633	PPP	Q9NQ88	Chen et al.	tyrosine	HMDB0000158	ENSG00000078237	TIGAR	FALSE
109408	MR-link-2	GCST90200427	tyrosine	TK1:P04183:OID31294:v1:Oncology_II	TK1:P04183:OID31294:v1:Oncology_II	2	0.055463	0.0438897	0.206341	PPP	P04183	Chen et al.	tyrosine	HMDB0000158	ENSG00000167900	TK1	FALSE
109410	MR-link-2	GCST90200427	tyrosine	TPK1:Q9H3S4:OID30338:v1:Cardiometabolic_II	TPK1:Q9H3S4:OID30338:v1:Cardiometabolic_II	2	-4.22816e-05	0.0495154	0.999319	PPP	Q9H3S4	Chen et al.	tyrosine	HMDB0000158	ENSG00000196511	TPK1	FALSE
109411	MR-link-2	GCST90200427	tyrosine	TREH:O43280:OID30388:v1:Cardiometabolic_II	TREH:O43280:OID30388:v1:Cardiometabolic_II	2	-0.0971384	0.0484262	0.0448665	PPP	O43280	Chen et al.	tyrosine	HMDB0000158	ENSG00000118094	TREH	FALSE
109412	MR-link-2	GCST90200427	tyrosine	TYMP:P19971:OID20234:v1:Cardiometabolic	TYMP:P19971:OID20234:v1:Cardiometabolic	2	0.0482868	0.0429536	0.260944	PPP	P19971	Chen et al.	tyrosine	HMDB0000158	ENSG00000025708	TYMP	FALSE
109414	MR-link-2	GCST90200427	tyrosine	UPB1:Q9UBR1:OID30352:v1:Cardiometabolic_II	UPB1:Q9UBR1:OID30352:v1:Cardiometabolic_II	2	-0.0921465	0.0429089	0.031754	PPP	Q9UBR1	Chen et al.	tyrosine	HMDB0000158	ENSG00000100024	UPB1	FALSE
109416	MR-link-2	GCST90200427	tyrosine	VNN1:O95497:OID30711:v1:Inflammation_II	VNN1:O95497:OID30711:v1:Inflammation_II	2	-0.108974	0.0468507	0.0200191	PPP	O95497	Chen et al.	tyrosine	HMDB0000158	ENSG00000112299	VNN1	FALSE
109417	MR-link-2	GCST90200427	tyrosine	VNN2:O95498:OID21310:v1:Oncology	VNN2:O95498:OID21310:v1:Oncology	2	0.0162143	0.0497003	0.744242	PPP	O95498	Chen et al.	tyrosine	HMDB0000158	ENSG00000112303	VNN2	FALSE
109418	MR-link-2	GCST90200427	tyrosine	WARS:P23381:OID21084:v1:Neurology	WARS:P23381:OID21084:v1:Neurology	2	0.143314	0.0507798	0.00476848	PPP	P23381	Chen et al.	tyrosine	HMDB0000158	ENSG00000140105	WARS	FALSE
109419	MR-link-2	GCST90200427	tyrosine	YARS1:P54577:OID31494:v1:Oncology_II	YARS1:P54577:OID31494:v1:Oncology_II	2	0.0853447	0.0446126	0.0557461	PPP	P54577	Chen et al.	tyrosine	HMDB0000158	ENSG00000134684	YARS	FALSE
109420	MR-link-2	GCST90200429	cytidine	10024_44_HOGA1_HOGA1	10024_44_HOGA1_HOGA1	1	-0.057951	0.0622389	0.351799	DeCODE	Q86XE5	Chen et al.	cytidine	HMDB0000089	ENSG00000241935	HOGA1	FALSE
109421	MR-link-2	GCST90200429	cytidine	10086_39_CBS_CBS	10086_39_CBS_CBS	1	-0.0640136	0.0622675	0.30393	DeCODE	P35520	Chen et al.	cytidine	HMDB0000089	ENSG00000160200	CBS	FALSE
109422	MR-link-2	GCST90200429	cytidine	10531_18_NRAS_RASN	10531_18_NRAS_RASN	1	0.0369691	0.061228	0.54598	DeCODE	P01111	Chen et al.	cytidine	HMDB0000089	ENSG00000213281	NRAS	FALSE
109423	MR-link-2	GCST90200429	cytidine	10612_18_PLOD3_PLOD3	10612_18_PLOD3_PLOD3	1	0.0154652	0.0663531	0.815703	DeCODE	O60568	Chen et al.	cytidine	HMDB0000089	ENSG00000106397	PLOD3	FALSE
109424	MR-link-2	GCST90200429	cytidine	11098_1_PDXK_PDXK	11098_1_PDXK_PDXK	1	-0.0452763	0.0648277	0.484921	DeCODE	O00764	Chen et al.	cytidine	HMDB0000089	ENSG00000160209	PDXK	FALSE
109425	MR-link-2	GCST90200429	cytidine	11241_8_ASL_ARLY	11241_8_ASL_ARLY	1	0.0360957	0.0568922	0.525783	DeCODE	P04424	Chen et al.	cytidine	HMDB0000089	ENSG00000126522	ASL	FALSE
109426	MR-link-2	GCST90200429	cytidine	11247_20_NAGS_NAGS	11247_20_NAGS_NAGS	1	-0.0103944	0.058439	0.858827	DeCODE	Q8N159	Chen et al.	cytidine	HMDB0000089	ENSG00000161653	NAGS	FALSE
109427	MR-link-2	GCST90200429	cytidine	11280_6_GAD1_DCE1	11280_6_GAD1_DCE1	1	-0.0693169	0.0620693	0.264094	DeCODE	Q99259	Chen et al.	cytidine	HMDB0000089	ENSG00000128683	GAD1	FALSE
109428	MR-link-2	GCST90200429	cytidine	11348_132_P4HA2_P4HA2	11348_132_P4HA2_P4HA2	1	-0.0571496	0.0584162	0.327917	DeCODE	O15460	Chen et al.	cytidine	HMDB0000089	ENSG00000072682	P4HA2	FALSE
109429	MR-link-2	GCST90200429	cytidine	11361_73_TYMP_TP	11361_73_TYMP_TP	1	-0.012996	0.0585641	0.824383	DeCODE	P19971	Chen et al.	cytidine	HMDB0000089	ENSG00000025708	TYMP	FALSE
109430	MR-link-2	GCST90200429	cytidine	11368_32_AK2_KAD2	11368_32_AK2_KAD2	1	-0.0708765	0.0755171	0.347962	DeCODE	P54819	Chen et al.	cytidine	HMDB0000089	ENSG00000004455	AK2	FALSE
109431	MR-link-2	GCST90200429	cytidine	11377_19_ADH7_ADH7	11377_19_ADH7_ADH7	1	0.0276763	0.0669675	0.679402	DeCODE	P40394	Chen et al.	cytidine	HMDB0000089	ENSG00000196344	ADH7	FALSE
109432	MR-link-2	GCST90200429	cytidine	11381_56_PRPS1_PRPS1	11381_56_PRPS1_PRPS1	1	-0.0106033	0.0582628	0.85559	DeCODE	P60891	Chen et al.	cytidine	HMDB0000089	ENSG00000147224	PRPS1	FALSE
109433	MR-link-2	GCST90200429	cytidine	11382_5_BLVRA_BIEA	11382_5_BLVRA_BIEA	1	-0.0242223	0.0614158	0.693287	DeCODE	P53004	Chen et al.	cytidine	HMDB0000089	ENSG00000106605	BLVRA	FALSE
109434	MR-link-2	GCST90200429	cytidine	11391_69_MVK_MVK	11391_69_MVK_MVK	1	0.0166683	0.0594386	0.779148	DeCODE	Q03426	Chen et al.	cytidine	HMDB0000089	ENSG00000110921	MVK	FALSE
109435	MR-link-2	GCST90200429	cytidine	11402_17_KMT2C_KMT2C	11402_17_KMT2C_KMT2C	1	-0.0220785	0.0626839	0.724673	DeCODE	Q8NEZ4	Chen et al.	cytidine	HMDB0000089	ENSG00000055609	KMT2C	FALSE
109436	MR-link-2	GCST90200429	cytidine	11424_4_FAH_FAAA	11424_4_FAH_FAAA	1	0.0651758	0.348091	0.851474	DeCODE	P16930	Chen et al.	cytidine	HMDB0000089	ENSG00000103876	FAH	FALSE
109437	MR-link-2	GCST90200429	cytidine	11441_11_PYGL_PYGL	11441_11_PYGL_PYGL	1	0.0138557	0.0573861	0.809209	DeCODE	P06737	Chen et al.	cytidine	HMDB0000089	ENSG00000100504	PYGL	FALSE
109438	MR-link-2	GCST90200429	cytidine	11448_34_GALK1_GALK1	11448_34_GALK1_GALK1	1	-0.0856598	0.0604515	0.156483	DeCODE	P51570	Chen et al.	cytidine	HMDB0000089	ENSG00000108479	GALK1	FALSE
109439	MR-link-2	GCST90200429	cytidine	11572_4_DNM2_DYN2	11572_4_DNM2_DYN2	1	0.0057356	0.0592424	0.922873	DeCODE	P50570	Chen et al.	cytidine	HMDB0000089	ENSG00000079805	DNM2	FALSE
109440	MR-link-2	GCST90200429	cytidine	11645_9_P4HA1_P4HA1	11645_9_P4HA1_P4HA1	1	-0.0196813	0.0603928	0.744509	DeCODE	P13674	Chen et al.	cytidine	HMDB0000089	ENSG00000122884	P4HA1	FALSE
109441	MR-link-2	GCST90200429	cytidine	11653_69_SLC6A9_SC6A9	11653_69_SLC6A9_SC6A9	1	0.051362	0.0642088	0.423756	DeCODE	P48067	Chen et al.	cytidine	HMDB0000089	ENSG00000196517	SLC6A9	FALSE
109442	MR-link-2	GCST90200429	cytidine	11709_29_CPT1B_CPT1B	11709_29_CPT1B_CPT1B	1	0.0273217	0.0559131	0.625093	DeCODE	Q92523	Chen et al.	cytidine	HMDB0000089	ENSG00000205560	CPT1B	FALSE
109443	MR-link-2	GCST90200429	cytidine	12018_84_TPK1_TPK1	12018_84_TPK1_TPK1	1	0.0114583	0.0573064	0.841521	DeCODE	Q9H3S4	Chen et al.	cytidine	HMDB0000089	ENSG00000196511	TPK1	FALSE
109444	MR-link-2	GCST90200429	cytidine	12334_25_SHMT1_cSHMT	12334_25_SHMT1_cSHMT	1	0.0367488	0.0573563	0.52171	DeCODE	P34896	Chen et al.	cytidine	HMDB0000089	ENSG00000176974	SHMT1	FALSE
109445	MR-link-2	GCST90200429	cytidine	12340_17_AARS_SYAC	12340_17_AARS_SYAC	1	0.00942414	0.063746	0.88247	DeCODE	P49588	Chen et al.	cytidine	HMDB0000089	ENSG00000090861	AARS	FALSE
109446	MR-link-2	GCST90200429	cytidine	12348_46_SARS2_SYSM	12348_46_SARS2_SYSM	1	0.0478017	0.062487	0.44428	DeCODE	Q9NP81	Chen et al.	cytidine	HMDB0000089	ENSG00000104835	SARS2	FALSE
109447	MR-link-2	GCST90200429	cytidine	12374_8_PAFAH1B3_PA1B3	12374_8_PAFAH1B3_PA1B3	1	0.0276857	0.0585696	0.636429	DeCODE	Q15102	Chen et al.	cytidine	HMDB0000089	ENSG00000079462	PAFAH1B3	FALSE
109448	MR-link-2	GCST90200429	cytidine	12395_86_DARS2_SYDM	12395_86_DARS2_SYDM	1	0.0125926	0.0632612	0.842218	DeCODE	Q6PI48	Chen et al.	cytidine	HMDB0000089	ENSG00000117593	DARS2	FALSE
109449	MR-link-2	GCST90200429	cytidine	12422_143_ALOX15B_LX15B	12422_143_ALOX15B_LX15B	1	-0.0306416	0.0608278	0.614442	DeCODE	O15296	Chen et al.	cytidine	HMDB0000089	ENSG00000179593	ALOX15B	FALSE
109450	MR-link-2	GCST90200429	cytidine	12425_104_ARF6_ARF6	12425_104_ARF6_ARF6	1	-0.0371755	0.0610124	0.542319	DeCODE	P62330	Chen et al.	cytidine	HMDB0000089	ENSG00000165527	ARF6	FALSE
109451	MR-link-2	GCST90200429	cytidine	12428_2_LYPLAL1_LYPL1	12428_2_LYPLAL1_LYPL1	1	-0.00205562	0.0619186	0.973516	DeCODE	Q5VWZ2	Chen et al.	cytidine	HMDB0000089	ENSG00000143353	LYPLAL1	FALSE
109452	MR-link-2	GCST90200429	cytidine	12450_42_PMVK_PMVK	12450_42_PMVK_PMVK	1	0.00659109	0.0598509	0.91231	DeCODE	Q15126	Chen et al.	cytidine	HMDB0000089	ENSG00000163344	PMVK	FALSE
109453	MR-link-2	GCST90200429	cytidine	12462_20_SETMAR_SETMR	12462_20_SETMAR_SETMR	1	0.0455285	0.0597941	0.446405	DeCODE	Q53H47	Chen et al.	cytidine	HMDB0000089	ENSG00000170364	SETMAR	FALSE
109454	MR-link-2	GCST90200429	cytidine	12476_50_TIGAR_TIGAR	12476_50_TIGAR_TIGAR	1	-0.0176112	0.0571279	0.757873	DeCODE	Q9NQ88	Chen et al.	cytidine	HMDB0000089	ENSG00000078237	TIGAR	FALSE
109455	MR-link-2	GCST90200429	cytidine	12507_16_ITPKC_IP3KC	12507_16_ITPKC_IP3KC	1	0.00879876	0.0615878	0.886396	DeCODE	Q96DU7	Chen et al.	cytidine	HMDB0000089	ENSG00000086544	ITPKC	FALSE
109456	MR-link-2	GCST90200429	cytidine	12515_45_UCK2_UCK2	12515_45_UCK2_UCK2	1	-0.0464171	0.0625366	0.457942	DeCODE	Q9BZX2	Chen et al.	cytidine	HMDB0000089	ENSG00000143179	UCK2	FALSE
109457	MR-link-2	GCST90200429	cytidine	12524_18_SAT2_SAT2	12524_18_SAT2_SAT2	1	0.0296591	0.0581779	0.610191	DeCODE	Q96F10	Chen et al.	cytidine	HMDB0000089	ENSG00000141504	SAT2	FALSE
109458	MR-link-2	GCST90200429	cytidine	12581_39_IMPA2_IMPA2	12581_39_IMPA2_IMPA2	1	-0.0251073	0.0603343	0.67731	DeCODE	O14732	Chen et al.	cytidine	HMDB0000089	ENSG00000141401	IMPA2	FALSE
109459	MR-link-2	GCST90200429	cytidine	12632_14_NAT1_ARY1	12632_14_NAT1_ARY1	1	-0.0046658	0.0610654	0.939096	DeCODE	P18440	Chen et al.	cytidine	HMDB0000089	ENSG00000171428	NAT1	FALSE
109460	MR-link-2	GCST90200429	cytidine	12636_113_SMYD2_SMYD2	12636_113_SMYD2_SMYD2	1	-0.0954193	0.0592443	0.107265	DeCODE	Q9NRG4	Chen et al.	cytidine	HMDB0000089	ENSG00000143499	SMYD2	FALSE
109461	MR-link-2	GCST90200429	cytidine	12637_7_CRAT_CACP	12637_7_CRAT_CACP	1	-0.00575305	0.0616437	0.925643	DeCODE	P43155	Chen et al.	cytidine	HMDB0000089	ENSG00000095321	CRAT	FALSE
109462	MR-link-2	GCST90200429	cytidine	12641_3_INPP5B_I5P2	12641_3_INPP5B_I5P2	1	0.00862619	0.0611228	0.887768	DeCODE	P32019	Chen et al.	cytidine	HMDB0000089	ENSG00000204084	INPP5B	FALSE
109463	MR-link-2	GCST90200429	cytidine	12644_63_ADSS_PURA2	12644_63_ADSS_PURA2	1	-0.00514222	0.0724868	0.943445	DeCODE	P30520	Chen et al.	cytidine	HMDB0000089	ENSG00000035687	ADSS	FALSE
109464	MR-link-2	GCST90200429	cytidine	12647_52_SETD2_SETD2	12647_52_SETD2_SETD2	1	-0.0231971	0.0584682	0.691554	DeCODE	Q9BYW2	Chen et al.	cytidine	HMDB0000089	ENSG00000181555	SETD2	FALSE
109465	MR-link-2	GCST90200429	cytidine	12658_72_PANK3_PANK3	12658_72_PANK3_PANK3	1	-0.0580413	0.058913	0.324525	DeCODE	Q9H999	Chen et al.	cytidine	HMDB0000089	ENSG00000120137	PANK3	FALSE
109466	MR-link-2	GCST90200429	cytidine	12667_2_GDA_GUAD	12667_2_GDA_GUAD	1	-0.00800884	0.0603714	0.894463	DeCODE	Q9Y2T3	Chen et al.	cytidine	HMDB0000089	ENSG00000119125	GDA	FALSE
109467	MR-link-2	GCST90200429	cytidine	12675_14_DARS_SYDC	12675_14_DARS_SYDC	1	0.00442053	0.0667915	0.947231	DeCODE	P14868	Chen et al.	cytidine	HMDB0000089	ENSG00000115866	DARS	FALSE
109468	MR-link-2	GCST90200429	cytidine	12686_15_MPST_THTM	12686_15_MPST_THTM	1	-0.0882172	0.0725771	0.224177	DeCODE	P25325	Chen et al.	cytidine	HMDB0000089	ENSG00000128309	MPST	FALSE
109469	MR-link-2	GCST90200429	cytidine	12691_44_SHMT2_GLYM	12691_44_SHMT2_GLYM	1	0.0134145	0.0627092	0.830612	DeCODE	P34897	Chen et al.	cytidine	HMDB0000089	ENSG00000182199	SHMT2	FALSE
109470	MR-link-2	GCST90200429	cytidine	12692_56_DOT1L_DOT1L	12692_56_DOT1L_DOT1L	1	-0.0214787	0.0615971	0.727317	DeCODE	Q8TEK3	Chen et al.	cytidine	HMDB0000089	ENSG00000104885	DOT1L	FALSE
109471	MR-link-2	GCST90200429	cytidine	12697_30_PIP4K2A_PI42A	12697_30_PIP4K2A_PI42A	1	-0.0141443	0.0602364	0.814354	DeCODE	P48426	Chen et al.	cytidine	HMDB0000089	ENSG00000150867	PIP4K2A	FALSE
109472	MR-link-2	GCST90200429	cytidine	12700_9_ACLY_ACLY	12700_9_ACLY_ACLY	1	0.0361771	0.0620836	0.560084	DeCODE	P53396	Chen et al.	cytidine	HMDB0000089	ENSG00000131473	ACLY	FALSE
109473	MR-link-2	GCST90200429	cytidine	12786_61_GPCPD1_GDE5	12786_61_GPCPD1_GDE5	1	0.0308138	0.06232	0.620993	DeCODE	Q9NPB8	Chen et al.	cytidine	HMDB0000089	ENSG00000125772	GPCPD1	FALSE
109474	MR-link-2	GCST90200429	cytidine	12812_25_ACYP2_ACYP2	12812_25_ACYP2_ACYP2	1	-0.0566038	0.0634566	0.372388	DeCODE	P14621	Chen et al.	cytidine	HMDB0000089	ENSG00000170634	ACYP2	FALSE
109475	MR-link-2	GCST90200429	cytidine	12815_9_IARS_SYIC	12815_9_IARS_SYIC	1	-0.0338547	0.0592587	0.567794	DeCODE	P41252	Chen et al.	cytidine	HMDB0000089	ENSG00000196305	IARS	FALSE
109476	MR-link-2	GCST90200429	cytidine	12818_159_SLC14A2_UT2	12818_159_SLC14A2_UT2	1	-0.0595182	0.0589345	0.312542	DeCODE	Q15849	Chen et al.	cytidine	HMDB0000089	ENSG00000132874	SLC14A2	FALSE
109477	MR-link-2	GCST90200429	cytidine	12881_17_RDH16_RDH16	12881_17_RDH16_RDH16	1	0.00329863	0.0600245	0.956175	DeCODE	O75452	Chen et al.	cytidine	HMDB0000089	ENSG00000139547	RDH16	FALSE
109478	MR-link-2	GCST90200429	cytidine	12895_28_DGKB_DGKB	12895_28_DGKB_DGKB	1	-0.0253751	0.0668555	0.704278	DeCODE	Q9Y6T7	Chen et al.	cytidine	HMDB0000089	ENSG00000136267	DGKB	FALSE
109479	MR-link-2	GCST90200429	cytidine	12960_9_GCK_HXK4	12960_9_GCK_HXK4	1	-0.0662581	0.0595961	0.26623	DeCODE	P35557	Chen et al.	cytidine	HMDB0000089	ENSG00000106633	GCK	FALSE
109480	MR-link-2	GCST90200429	cytidine	13059_33_RFK_RIFK	13059_33_RFK_RIFK	1	0.0835688	0.0738947	0.25809	DeCODE	Q969G6	Chen et al.	cytidine	HMDB0000089	ENSG00000135002	RFK	FALSE
109481	MR-link-2	GCST90200429	cytidine	13083_18_VARS_SYVC	13083_18_VARS_SYVC	1	0.0443259	0.0574236	0.440168	DeCODE	P26640	Chen et al.	cytidine	HMDB0000089	ENSG00000204394	VARS1	FALSE
109482	MR-link-2	GCST90200429	cytidine	13130_150_HK2_HXK2	13130_150_HK2_HXK2	1	-0.0454857	0.066963	0.49697	DeCODE	P52789	Chen et al.	cytidine	HMDB0000089	ENSG00000159399	HK2	FALSE
109483	MR-link-2	GCST90200429	cytidine	13131_5_HK1_HXK1	13131_5_HK1_HXK1	1	0.0366823	0.059198	0.535485	DeCODE	P19367	Chen et al.	cytidine	HMDB0000089	ENSG00000156515	HK1	FALSE
109484	MR-link-2	GCST90200429	cytidine	13430_50_SLC14A1_UT1	13430_50_SLC14A1_UT1	1	0.0081636	0.0583146	0.888666	DeCODE	Q13336	Chen et al.	cytidine	HMDB0000089	ENSG00000141469	SLC14A1	FALSE
109485	MR-link-2	GCST90200429	cytidine	13473_55_ITPKA_IP3KA	13473_55_ITPKA_IP3KA	1	0.0247316	0.0577223	0.668317	DeCODE	P23677	Chen et al.	cytidine	HMDB0000089	ENSG00000137825	ITPKA	FALSE
109486	MR-link-2	GCST90200429	cytidine	13494_6_CERS5_CERS5	13494_6_CERS5_CERS5	1	0.0473873	0.0580428	0.414259	DeCODE	Q8N5B7	Chen et al.	cytidine	HMDB0000089	ENSG00000139624	CERS5	FALSE
109487	MR-link-2	GCST90200429	cytidine	13498_1_MIOX_MIOX	13498_1_MIOX_MIOX	1	-0.0398495	0.0565303	0.480858	DeCODE	Q9UGB7	Chen et al.	cytidine	HMDB0000089	ENSG00000100253	MIOX	FALSE
109488	MR-link-2	GCST90200429	cytidine	13595_20_THTPA_THTPA	13595_20_THTPA_THTPA	1	-0.050582	0.0636452	0.426759	DeCODE	Q9BU02	Chen et al.	cytidine	HMDB0000089	ENSG00000259431	THTPA	FALSE
109489	MR-link-2	GCST90200429	cytidine	13596_3_RAB27B_RB27B	13596_3_RAB27B_RB27B	1	0.0182281	0.0589915	0.757326	DeCODE	O00194	Chen et al.	cytidine	HMDB0000089	ENSG00000041353	RAB27B	FALSE
109490	MR-link-2	GCST90200429	cytidine	13623_4_MLL2_MLL2	13623_4_MLL2_MLL2	1	0.0490881	0.0576247	0.394293	DeCODE	O14686	Chen et al.	cytidine	HMDB0000089	ENSG00000167548	KMT2D	FALSE
109491	MR-link-2	GCST90200429	cytidine	13624_17_NADK_NADK	13624_17_NADK_NADK	1	-0.00265818	0.058136	0.963531	DeCODE	O95544	Chen et al.	cytidine	HMDB0000089	ENSG00000008130	NADK	FALSE
109492	MR-link-2	GCST90200429	cytidine	13689_2_ODC1_Ornithine_decarboxylase	13689_2_ODC1_Ornithine_decarboxylase	1	-0.0192156	0.0669116	0.773976	DeCODE	P11926	Chen et al.	cytidine	HMDB0000089	ENSG00000115758	ODC1	FALSE
109493	MR-link-2	GCST90200429	cytidine	13936_24_PGK2_PGK2	13936_24_PGK2_PGK2	1	0.00493983	0.0610309	0.93549	DeCODE	P07205	Chen et al.	cytidine	HMDB0000089	ENSG00000170950	PGK2	FALSE
109494	MR-link-2	GCST90200429	cytidine	13941_82_FARS2_SYFM	13941_82_FARS2_SYFM	1	0.0041446	0.0591973	0.944183	DeCODE	O95363	Chen et al.	cytidine	HMDB0000089	ENSG00000145982	FARS2	FALSE
109495	MR-link-2	GCST90200429	cytidine	13947_371_NUDT12_NUD12	13947_371_NUDT12_NUD12	1	0.0286756	0.0577973	0.619795	DeCODE	Q9BQG2	Chen et al.	cytidine	HMDB0000089	ENSG00000112874	NUDT12	FALSE
109496	MR-link-2	GCST90200429	cytidine	13990_1_PC_pyruvate_carboxylase	13990_1_PC_pyruvate_carboxylase	1	-0.0087941	0.0571574	0.877722	DeCODE	P11498	Chen et al.	cytidine	HMDB0000089	ENSG00000173599	PC	FALSE
109497	MR-link-2	GCST90200429	cytidine	13998_26_ADSSL1_PURA1	13998_26_ADSSL1_PURA1	1	0.0450339	0.0581034	0.438302	DeCODE	Q8N142	Chen et al.	cytidine	HMDB0000089	ENSG00000185100	ADSSL1	FALSE
109498	MR-link-2	GCST90200429	cytidine	14006_36_GNMT_GNMT	14006_36_GNMT_GNMT	1	-0.0496668	0.0569852	0.383441	DeCODE	Q14749	Chen et al.	cytidine	HMDB0000089	ENSG00000124713	GNMT	FALSE
109499	MR-link-2	GCST90200429	cytidine	14048_7_IL1RAP_IL_1_R_AcP	14048_7_IL1RAP_IL_1_R_AcP	1	-0.0196766	0.0602398	0.743942	DeCODE	Q9NPH3	Chen et al.	cytidine	HMDB0000089	ENSG00000196083	IL1RAP	FALSE
109500	MR-link-2	GCST90200429	cytidine	14079_14_IL18R1_IL_18_Ra	14079_14_IL18R1_IL_18_Ra	1	0.0177789	0.0598632	0.766473	DeCODE	Q13478	Chen et al.	cytidine	HMDB0000089	ENSG00000115604	IL18R1	FALSE
109501	MR-link-2	GCST90200429	cytidine	14083_25_SEPHS1_SPS1	14083_25_SEPHS1_SPS1	1	-0.00152765	0.0609504	0.980004	DeCODE	P49903	Chen et al.	cytidine	HMDB0000089	ENSG00000086475	SEPHS1	FALSE
109502	MR-link-2	GCST90200429	cytidine	14098_28_CARS_SYCC	14098_28_CARS_SYCC	1	0.0286778	0.0597431	0.631215	DeCODE	P49589	Chen et al.	cytidine	HMDB0000089	ENSG00000110619	CARS	FALSE
109503	MR-link-2	GCST90200429	cytidine	14226_120_BHMT2_BHMT2	14226_120_BHMT2_BHMT2	1	-0.02647	0.0589918	0.653644	DeCODE	Q9H2M3	Chen et al.	cytidine	HMDB0000089	ENSG00000132840	BHMT2	FALSE
109504	MR-link-2	GCST90200429	cytidine	14271_23_RAB6B_RAB6B	14271_23_RAB6B_RAB6B	1	-0.0164265	0.0647783	0.79982	DeCODE	Q9NRW1	Chen et al.	cytidine	HMDB0000089	ENSG00000154917	RAB6B	FALSE
109505	MR-link-2	GCST90200429	cytidine	14287_6_RAB5C_RAB5C	14287_6_RAB5C_RAB5C	1	-0.00137239	0.0605578	0.98192	DeCODE	P51148	Chen et al.	cytidine	HMDB0000089	ENSG00000108774	RAB5C	FALSE
109506	MR-link-2	GCST90200429	cytidine	14332_3_RALA_RALA	14332_3_RALA_RALA	1	-0.0311958	0.0569221	0.583662	DeCODE	P11233	Chen et al.	cytidine	HMDB0000089	ENSG00000006451	RALA	FALSE
109507	MR-link-2	GCST90200429	cytidine	15414_316_LDHA_LDHA	15414_316_LDHA_LDHA	1	0.0191252	0.0576069	0.739893	DeCODE	P00338	Chen et al.	cytidine	HMDB0000089	ENSG00000134333	LDHA	FALSE
109508	MR-link-2	GCST90200429	cytidine	15426_5_NEU1_NEUR1	15426_5_NEU1_NEUR1	1	0.0658943	0.0600039	0.272132	DeCODE	Q99519	Chen et al.	cytidine	HMDB0000089	ENSG00000204386	NEU1	FALSE
109509	MR-link-2	GCST90200429	cytidine	15431_31_OTC_OTCase	15431_31_OTC_OTCase	1	0.0466064	0.0580383	0.421958	DeCODE	P00480	Chen et al.	cytidine	HMDB0000089	ENSG00000036473	OTC	FALSE
109510	MR-link-2	GCST90200429	cytidine	15435_4_PNP_PNP	15435_4_PNP_PNP	1	-0.0154502	0.0659527	0.814781	DeCODE	P00491	Chen et al.	cytidine	HMDB0000089	ENSG00000198805	PNP	FALSE
109511	MR-link-2	GCST90200429	cytidine	15457_14_ANPEP_Aminopeptidase_N	15457_14_ANPEP_Aminopeptidase_N	1	-0.0296721	0.0668745	0.657261	DeCODE	P15144	Chen et al.	cytidine	HMDB0000089	ENSG00000166825	ANPEP	FALSE
109512	MR-link-2	GCST90200429	cytidine	15480_2_VNN2_VNN2	15480_2_VNN2_VNN2	1	0.0166276	0.0575736	0.77273	DeCODE	O95498	Chen et al.	cytidine	HMDB0000089	ENSG00000112303	VNN2	FALSE
109513	MR-link-2	GCST90200429	cytidine	15487_164_CES1_carboxylesterase__liver	15487_164_CES1_carboxylesterase__liver	1	0.00730946	0.0589064	0.901247	DeCODE	P23141	Chen et al.	cytidine	HMDB0000089	ENSG00000198848	CES1	FALSE
109514	MR-link-2	GCST90200429	cytidine	15514_26_BCHE_Pseudocholinesterase	15514_26_BCHE_Pseudocholinesterase	1	0.0967716	0.0586594	0.0990004	DeCODE	P06276	Chen et al.	cytidine	HMDB0000089	ENSG00000114200	BCHE	FALSE
109515	MR-link-2	GCST90200429	cytidine	15526_33_GSS_GSHB	15526_33_GSS_GSHB	1	-0.00918465	0.0615669	0.88141	DeCODE	P48637	Chen et al.	cytidine	HMDB0000089	ENSG00000100983	GSS	FALSE
109516	MR-link-2	GCST90200429	cytidine	15542_19_CKMT1A_KCRU	15542_19_CKMT1A_KCRU	1	0.0468639	0.0610646	0.442815	DeCODE	P12532	Chen et al.	cytidine	HMDB0000089	ENSG00000237289	CKMT1A	FALSE
109517	MR-link-2	GCST90200429	cytidine	15553_22_ACHE_ACES	15553_22_ACHE_ACES	1	0.0392381	0.0611189	0.520876	DeCODE	P22303	Chen et al.	cytidine	HMDB0000089	ENSG00000087085	ACHE	FALSE
109518	MR-link-2	GCST90200429	cytidine	15556_49_AMY2B_Alpha_amylase_2B	15556_49_AMY2B_Alpha_amylase_2B	1	0.0193865	0.0663695	0.770211	DeCODE	P19961	Chen et al.	cytidine	HMDB0000089	ENSG00000240038	AMY2B	FALSE
109519	MR-link-2	GCST90200429	cytidine	15588_17_GLA_galactosidase__alpha	15588_17_GLA_galactosidase__alpha	1	0.073898	0.0618164	0.231914	DeCODE	P06280	Chen et al.	cytidine	HMDB0000089	ENSG00000102393	GLA	FALSE
109520	MR-link-2	GCST90200429	cytidine	15607_56_PKLR_KPYR	15607_56_PKLR_KPYR	1	0.00751406	0.0630226	0.905095	DeCODE	P30613	Chen et al.	cytidine	HMDB0000089	ENSG00000143627	PKLR	FALSE
109521	MR-link-2	GCST90200429	cytidine	16015_19_GPT_ALT	16015_19_GPT_ALT	1	0.0249022	0.062751	0.691485	DeCODE	P24298	Chen et al.	cytidine	HMDB0000089	ENSG00000167701	GPT	FALSE
109522	MR-link-2	GCST90200429	cytidine	16769_20_RAC3_RAC3	16769_20_RAC3_RAC3	1	0.00231758	0.0613333	0.969858	DeCODE	P60763	Chen et al.	cytidine	HMDB0000089	ENSG00000169750	RAC3	FALSE
109523	MR-link-2	GCST90200429	cytidine	16809_1_NME4_NDKM	16809_1_NME4_NDKM	1	0.0119475	0.0626581	0.848778	DeCODE	O00746	Chen et al.	cytidine	HMDB0000089	ENSG00000103202	NME4	FALSE
109524	MR-link-2	GCST90200429	cytidine	16857_2_RAB2A_RAB2A	16857_2_RAB2A_RAB2A	1	0.00165442	0.0601985	0.978075	DeCODE	P61019	Chen et al.	cytidine	HMDB0000089	ENSG00000104388	RAB2A	FALSE
109525	MR-link-2	GCST90200429	cytidine	16863_47_NANP_NANP	16863_47_NANP_NANP	1	0.0233466	0.0600188	0.697285	DeCODE	Q8TBE9	Chen et al.	cytidine	HMDB0000089	ENSG00000170191	NANP	FALSE
109526	MR-link-2	GCST90200429	cytidine	16877_19_MSRB2_MSRB2	16877_19_MSRB2_MSRB2	1	0.00678241	0.0584715	0.907656	DeCODE	Q9Y3D2	Chen et al.	cytidine	HMDB0000089	ENSG00000148450	MSRB2	FALSE
109527	MR-link-2	GCST90200429	cytidine	16883_57_RAB4A_RAB4A	16883_57_RAB4A_RAB4A	1	0.0482834	0.060373	0.423854	DeCODE	P20338	Chen et al.	cytidine	HMDB0000089	ENSG00000168118	RAB4A	FALSE
109528	MR-link-2	GCST90200429	cytidine	16932_5_SULT1E1_SULT_1E	16932_5_SULT1E1_SULT_1E	1	0.0541796	0.0593437	0.361253	DeCODE	P49888	Chen et al.	cytidine	HMDB0000089	ENSG00000109193	SULT1E1	FALSE
109529	MR-link-2	GCST90200429	cytidine	17148_7_BLVRB_BLVRB	17148_7_BLVRB_BLVRB	1	-0.0022046	0.0562037	0.968711	DeCODE	P30043	Chen et al.	cytidine	HMDB0000089	ENSG00000090013	BLVRB	FALSE
109530	MR-link-2	GCST90200429	cytidine	17204_17_PNMT_PNMT	17204_17_PNMT_PNMT	1	-0.100275	0.061873	0.105092	DeCODE	Q3KPI0	Chen et al.	cytidine	HMDB0000089	ENSG00000007129	CEACAM21	FALSE
109531	MR-link-2	GCST90200429	cytidine	17205_21_RAB5A_RAB5A	17205_21_RAB5A_RAB5A	1	-0.00346712	0.0624626	0.955734	DeCODE	P20339	Chen et al.	cytidine	HMDB0000089	ENSG00000144566	RAB5A	FALSE
109532	MR-link-2	GCST90200429	cytidine	17209_27_SULT2B1_ST2B1	17209_27_SULT2B1_ST2B1	1	-0.00158158	0.0592523	0.978705	DeCODE	O00204	Chen et al.	cytidine	HMDB0000089	ENSG00000088002	SULT2B1	FALSE
109533	MR-link-2	GCST90200429	cytidine	17325_10_GUK1_KGUA	17325_10_GUK1_KGUA	1	-0.0380655	0.0660542	0.564428	DeCODE	Q16774	Chen et al.	cytidine	HMDB0000089	ENSG00000143774	GUK1	FALSE
109534	MR-link-2	GCST90200429	cytidine	17333_20_ACADM_ACADM	17333_20_ACADM_ACADM	1	-0.0148931	0.0630311	0.813214	DeCODE	P11310	Chen et al.	cytidine	HMDB0000089	ENSG00000117054	ACADM	FALSE
109535	MR-link-2	GCST90200429	cytidine	17357_33_SEPSECS_SPCS	17357_33_SEPSECS_SPCS	1	0.0198817	0.0566936	0.725823	DeCODE	Q9HD40	Chen et al.	cytidine	HMDB0000089	ENSG00000109618	SEPSECS	FALSE
109536	MR-link-2	GCST90200429	cytidine	17398_55_HMOX1_HO_1	17398_55_HMOX1_HO_1	1	0.0487138	0.0630911	0.440044	DeCODE	P09601	Chen et al.	cytidine	HMDB0000089	ENSG00000100292	HMOX1	FALSE
109537	MR-link-2	GCST90200429	cytidine	17441_4_ALPI_Alkaline_phosphatase__intestine	17441_4_ALPI_Alkaline_phosphatase__intestine	1	0.0129718	0.0592909	0.826819	DeCODE	P09923	Chen et al.	cytidine	HMDB0000089	ENSG00000163295	ALPI	FALSE
109538	MR-link-2	GCST90200429	cytidine	17450_51_HARS_Histidyl_tRNA_synthetase	17450_51_HARS_Histidyl_tRNA_synthetase	1	-0.021822	0.0609498	0.720319	DeCODE	P12081	Chen et al.	cytidine	HMDB0000089	ENSG00000170445	HARS	FALSE
109539	MR-link-2	GCST90200429	cytidine	17466_72_ACSF2_ACSF2	17466_72_ACSF2_ACSF2	1	-0.00767444	0.0588275	0.896205	DeCODE	Q96CM8	Chen et al.	cytidine	HMDB0000089	ENSG00000167107	ACSF2	FALSE
109540	MR-link-2	GCST90200429	cytidine	17467_1_DHRS9_DHRS9	17467_1_DHRS9_DHRS9	1	0.00280182	0.0586619	0.961906	DeCODE	Q9BPW9	Chen et al.	cytidine	HMDB0000089	ENSG00000073737	DHRS9	FALSE
109541	MR-link-2	GCST90200429	cytidine	17495_141_SIRT3_SIR3	17495_141_SIRT3_SIR3	1	-0.0286323	0.0589382	0.627108	DeCODE	Q9NTG7	Chen et al.	cytidine	HMDB0000089	ENSG00000142082	SIRT3	FALSE
109542	MR-link-2	GCST90200429	cytidine	17509_6_HPD_HPPD	17509_6_HPD_HPPD	1	-0.0535961	0.0646398	0.407019	DeCODE	P32754	Chen et al.	cytidine	HMDB0000089	ENSG00000158104	HPD	FALSE
109543	MR-link-2	GCST90200429	cytidine	17675_17_ACOT13_ACO13	17675_17_ACOT13_ACO13	1	0.0129055	0.0633553	0.838588	DeCODE	Q9NPJ3	Chen et al.	cytidine	HMDB0000089	ENSG00000112304	ACOT13	FALSE
109544	MR-link-2	GCST90200429	cytidine	17744_31_RAB11A_RB11A	17744_31_RAB11A_RB11A	1	-0.0152515	0.0679601	0.822432	DeCODE	P62491	Chen et al.	cytidine	HMDB0000089	ENSG00000103769	RAB11A	FALSE
109545	MR-link-2	GCST90200429	cytidine	17752_24_ARG2_Arginase	17752_24_ARG2_Arginase	1	0.00408285	0.0651128	0.950002	DeCODE	P78540	Chen et al.	cytidine	HMDB0000089	ENSG00000081181	ARG2	FALSE
109546	MR-link-2	GCST90200429	cytidine	17789_1_QPRT_NADC	17789_1_QPRT_NADC	1	-0.00231071	0.0598965	0.969227	DeCODE	Q15274	Chen et al.	cytidine	HMDB0000089	ENSG00000103485	QPRT	FALSE
109547	MR-link-2	GCST90200429	cytidine	17792_158_ALDH5A1_SSDH	17792_158_ALDH5A1_SSDH	1	0.00920629	0.0599331	0.877918	DeCODE	P51649	Chen et al.	cytidine	HMDB0000089	ENSG00000112294	ALDH5A1	FALSE
109548	MR-link-2	GCST90200429	cytidine	17814_8_BPNT1_BPNT1	17814_8_BPNT1_BPNT1	1	-0.0489257	0.0721725	0.497835	DeCODE	O95861	Chen et al.	cytidine	HMDB0000089	ENSG00000162813	BPNT1	FALSE
109549	MR-link-2	GCST90200429	cytidine	17822_57_RERG_RERG	17822_57_RERG_RERG	1	0.0172876	0.0614883	0.778594	DeCODE	Q96A58	Chen et al.	cytidine	HMDB0000089	ENSG00000134533	RERG	FALSE
109550	MR-link-2	GCST90200429	cytidine	17843_30_PPCS_PPCS	17843_30_PPCS_PPCS	1	-0.020832	0.0610746	0.733035	DeCODE	Q9HAB8	Chen et al.	cytidine	HMDB0000089	ENSG00000127125	PPCS	FALSE
109551	MR-link-2	GCST90200429	cytidine	17857_6_ACADL_ACADL	17857_6_ACADL_ACADL	1	-0.00876604	0.0594521	0.882779	DeCODE	P28330	Chen et al.	cytidine	HMDB0000089	ENSG00000115361	ACADL	FALSE
109552	MR-link-2	GCST90200429	cytidine	18170_46_PYCR1_P5CR1	18170_46_PYCR1_P5CR1	1	0.069831	0.0590296	0.236817	DeCODE	P32322	Chen et al.	cytidine	HMDB0000089	ENSG00000183010	PYCR1	FALSE
109553	MR-link-2	GCST90200429	cytidine	18178_13_SARS_SYSC	18178_13_SARS_SYSC	1	-0.0283616	0.0592227	0.632012	DeCODE	P49591	Chen et al.	cytidine	HMDB0000089	ENSG00000031698	SARS	FALSE
109554	MR-link-2	GCST90200429	cytidine	18179_56_SMS_SPSY	18179_56_SMS_SPSY	1	-0.00546311	0.0573741	0.924141	DeCODE	P52788	Chen et al.	cytidine	HMDB0000089	ENSG00000102172	SMS	FALSE
109555	MR-link-2	GCST90200429	cytidine	18184_28_GMPS_GUAA	18184_28_GMPS_GUAA	1	0.0767488	0.0605046	0.204627	DeCODE	P49915	Chen et al.	cytidine	HMDB0000089	ENSG00000163655	GMPS	FALSE
109556	MR-link-2	GCST90200429	cytidine	18186_15_TARS_SYTC	18186_15_TARS_SYTC	1	-0.0129156	0.0588651	0.826331	DeCODE	P26639	Chen et al.	cytidine	HMDB0000089	ENSG00000113407	TARS	FALSE
109557	MR-link-2	GCST90200429	cytidine	18187_16_ASPA_ACY2	18187_16_ASPA_ACY2	1	-0.0250948	0.0593036	0.67218	DeCODE	P45381	Chen et al.	cytidine	HMDB0000089	ENSG00000108381	ASPA	FALSE
109558	MR-link-2	GCST90200429	cytidine	18188_12_GATM_GATM	18188_12_GATM_GATM	1	0.0238226	0.0626267	0.703656	DeCODE	P50440	Chen et al.	cytidine	HMDB0000089	ENSG00000171766	GATM	FALSE
109559	MR-link-2	GCST90200429	cytidine	18197_97_CKMT2_KCRS	18197_97_CKMT2_KCRS	1	0.0315251	0.0632761	0.618333	DeCODE	P17540	Chen et al.	cytidine	HMDB0000089	ENSG00000131730	CKMT2	FALSE
109560	MR-link-2	GCST90200429	cytidine	18232_42_PIP4K2B_PI42B	18232_42_PIP4K2B_PI42B	1	-0.0050093	0.0610702	0.934627	DeCODE	P78356	Chen et al.	cytidine	HMDB0000089	ENSG00000276293	PIP4K2B	FALSE
109561	MR-link-2	GCST90200429	cytidine	18297_8_MRAS_RASM	18297_8_MRAS_RASM	1	0.00928801	0.0571548	0.870907	DeCODE	Q8IXB1	Chen et al.	cytidine	HMDB0000089	ENSG00000077232	DNAJC10	FALSE
109562	MR-link-2	GCST90200429	cytidine	18309_18_CS_CISY	18309_18_CS_CISY	1	-0.000657929	0.0635462	0.991739	DeCODE	O75390	Chen et al.	cytidine	HMDB0000089	ENSG00000062485	CS	FALSE
109563	MR-link-2	GCST90200429	cytidine	18322_15_JMJD6_JMJD6	18322_15_JMJD6_JMJD6	1	-0.0458993	0.0587418	0.434582	DeCODE	Q6NYC1	Chen et al.	cytidine	HMDB0000089	ENSG00000070495	JMJD6	FALSE
109564	MR-link-2	GCST90200429	cytidine	18324_61_SUOX_SUOX	18324_61_SUOX_SUOX	1	-0.0506435	0.0616086	0.411066	DeCODE	P51687	Chen et al.	cytidine	HMDB0000089	ENSG00000139531	SUOX	FALSE
109565	MR-link-2	GCST90200429	cytidine	18328_36_PYCR2_P5CR2	18328_36_PYCR2_P5CR2	1	0.10236	0.0598416	0.0871717	DeCODE	Q96C36	Chen et al.	cytidine	HMDB0000089	ENSG00000143811	PYCR2	FALSE
109566	MR-link-2	GCST90200429	cytidine	18329_4_PRPS2_PRPS2	18329_4_PRPS2_PRPS2	1	0.0839295	0.0599104	0.161239	DeCODE	P11908	Chen et al.	cytidine	HMDB0000089	ENSG00000101911	PRPS2	FALSE
109567	MR-link-2	GCST90200429	cytidine	18338_26_IDH1_IDH	18338_26_IDH1_IDH	1	0.0237961	0.0590695	0.687059	DeCODE	O75874	Chen et al.	cytidine	HMDB0000089	ENSG00000138413	IDH1	FALSE
109568	MR-link-2	GCST90200429	cytidine	18342_2_PSAT1_SERC	18342_2_PSAT1_SERC	1	0.0508379	0.0565794	0.368906	DeCODE	Q9Y617	Chen et al.	cytidine	HMDB0000089	ENSG00000135069	PSAT1	FALSE
109569	MR-link-2	GCST90200429	cytidine	18382_109_COMT_Catechol_O_methyltransferase	18382_109_COMT_Catechol_O_methyltransferase	1	0.0273385	0.0578918	0.63676	DeCODE	P21964	Chen et al.	cytidine	HMDB0000089	ENSG00000093010	COMT	FALSE
109570	MR-link-2	GCST90200429	cytidine	18398_1_AKR1D1_AK1D1	18398_1_AKR1D1_AK1D1	1	-0.0380893	0.0613003	0.534365	DeCODE	P51857	Chen et al.	cytidine	HMDB0000089	ENSG00000122787	AKR1D1	FALSE
109571	MR-link-2	GCST90200429	cytidine	18401_18_ALKBH3_ALKB3	18401_18_ALKBH3_ALKB3	1	0.00789543	0.058328	0.892325	DeCODE	Q96Q83	Chen et al.	cytidine	HMDB0000089	ENSG00000166199	ALKBH3	FALSE
109572	MR-link-2	GCST90200429	cytidine	18403_25_AMPD2_AMPD2	18403_25_AMPD2_AMPD2	1	0.0280241	0.0603576	0.642432	DeCODE	Q01433	Chen et al.	cytidine	HMDB0000089	ENSG00000116337	AMPD2	FALSE
109573	MR-link-2	GCST90200429	cytidine	18422_41_MVD_ERG19	18422_41_MVD_ERG19	1	0.0141019	0.0611933	0.817743	DeCODE	P53602	Chen et al.	cytidine	HMDB0000089	ENSG00000167508	MVD	FALSE
109574	MR-link-2	GCST90200429	cytidine	18432_32_RALB_RALB	18432_32_RALB_RALB	1	-0.00928692	0.0593638	0.875686	DeCODE	P11234	Chen et al.	cytidine	HMDB0000089	ENSG00000144118	RALB	FALSE
109575	MR-link-2	GCST90200429	cytidine	18900_37_HRAS_H_ras__WT_	18900_37_HRAS_H_ras__WT_	1	-0.048117	0.0587874	0.413076	DeCODE	P01112	Chen et al.	cytidine	HMDB0000089	ENSG00000174775	HRAS	FALSE
109576	MR-link-2	GCST90200429	cytidine	18917_53_AMY2A_Pancreatic_alpha_amylase	18917_53_AMY2A_Pancreatic_alpha_amylase	1	-0.00983229	0.0680233	0.885072	DeCODE	P04746	Chen et al.	cytidine	HMDB0000089	ENSG00000243480	AMY2A	FALSE
109577	MR-link-2	GCST90200429	cytidine	19114_8_TK2_KITM	19114_8_TK2_KITM	1	0.00405061	0.0654663	0.950664	DeCODE	O00142	Chen et al.	cytidine	HMDB0000089	ENSG00000166548	TK2	FALSE
109578	MR-link-2	GCST90200429	cytidine	19207_119_ADK_ADK	19207_119_ADK_ADK	1	0.0133589	0.061294	0.82747	DeCODE	P55263	Chen et al.	cytidine	HMDB0000089	ENSG00000156110	ADK	FALSE
109579	MR-link-2	GCST90200429	cytidine	19222_124_RAB5B_RAB5B	19222_124_RAB5B_RAB5B	1	-0.0176961	0.0628448	0.778262	DeCODE	P61020	Chen et al.	cytidine	HMDB0000089	ENSG00000111540	RAB5B	FALSE
109580	MR-link-2	GCST90200429	cytidine	19223_6_RAB1A_RAB1A	19223_6_RAB1A_RAB1A	1	-0.0305136	0.0659307	0.643498	DeCODE	P62820	Chen et al.	cytidine	HMDB0000089	ENSG00000138069	RAB1A	FALSE
109581	MR-link-2	GCST90200429	cytidine	19239_5_ARF1_ARF1	19239_5_ARF1_ARF1	1	-0.0774735	0.0661842	0.24177	DeCODE	P84077	Chen et al.	cytidine	HMDB0000089	ENSG00000143761	ARF1	FALSE
109582	MR-link-2	GCST90200429	cytidine	19249_18_KARS_SYK	19249_18_KARS_SYK	1	0.0334928	0.058936	0.569837	DeCODE	Q15046	Chen et al.	cytidine	HMDB0000089	ENSG00000065427	KARS	FALSE
109583	MR-link-2	GCST90200429	cytidine	19253_82_RAB2B_RAB2B	19253_82_RAB2B_RAB2B	1	-0.0441308	0.0567493	0.436779	DeCODE	Q8WUD1	Chen et al.	cytidine	HMDB0000089	ENSG00000129472	RAB2B	FALSE
109584	MR-link-2	GCST90200429	cytidine	19254_125_GMPR_GMPR1	19254_125_GMPR_GMPR1	1	-0.0270789	0.0567972	0.63353	DeCODE	P36959	Chen et al.	cytidine	HMDB0000089	ENSG00000137198	GMPR	FALSE
109585	MR-link-2	GCST90200429	cytidine	19258_24_GCDH_GCDH	19258_24_GCDH_GCDH	1	0.00736268	0.0637362	0.908034	DeCODE	Q92947	Chen et al.	cytidine	HMDB0000089	ENSG00000105607	GCDH	FALSE
109586	MR-link-2	GCST90200429	cytidine	19262_219_ACADVL_ACADV	19262_219_ACADVL_ACADV	1	0.0280804	0.062598	0.653732	DeCODE	P49748	Chen et al.	cytidine	HMDB0000089	ENSG00000072778	ACADVL	FALSE
109587	MR-link-2	GCST90200429	cytidine	19270_26_YARS_SYYC	19270_26_YARS_SYYC	1	-0.00114324	0.0629892	0.985519	DeCODE	P54577	Chen et al.	cytidine	HMDB0000089	ENSG00000134684	YARS	FALSE
109588	MR-link-2	GCST90200429	cytidine	19278_19_RAB1B_RAB1B	19278_19_RAB1B_RAB1B	1	-0.000826707	0.0589394	0.988809	DeCODE	Q9H0U4	Chen et al.	cytidine	HMDB0000089	ENSG00000174903	RAB1B	FALSE
109589	MR-link-2	GCST90200429	cytidine	19365_11_BCAT2_BCAT2	19365_11_BCAT2_BCAT2	1	0.00951314	0.0610754	0.876222	DeCODE	O15382	Chen et al.	cytidine	HMDB0000089	ENSG00000105552	BCAT2	FALSE
109590	MR-link-2	GCST90200429	cytidine	19376_74_NNMT_NNMT	19376_74_NNMT_NNMT	1	-0.0172183	0.0582811	0.767661	DeCODE	P40261	Chen et al.	cytidine	HMDB0000089	ENSG00000166741	NNMT	FALSE
109591	MR-link-2	GCST90200429	cytidine	19446_1_GMPR2_GMPR2	19446_1_GMPR2_GMPR2	1	-0.0104183	0.0611675	0.864755	DeCODE	Q9P2T1	Chen et al.	cytidine	HMDB0000089	ENSG00000100938	GMPR2	FALSE
109592	MR-link-2	GCST90200429	cytidine	19448_104_UPP1_UPP1	19448_104_UPP1_UPP1	1	-0.0168222	0.0585891	0.774019	DeCODE	Q16831	Chen et al.	cytidine	HMDB0000089	ENSG00000183696	UPP1	FALSE
109593	MR-link-2	GCST90200429	cytidine	19467_3_RBKS_RBSK	19467_3_RBKS_RBSK	1	-0.0125469	0.0568704	0.825386	DeCODE	Q9H477	Chen et al.	cytidine	HMDB0000089	ENSG00000171174	RBKS	FALSE
109594	MR-link-2	GCST90200429	cytidine	19483_16_KDSR_KDSR	19483_16_KDSR_KDSR	1	0.0322998	0.0594142	0.586691	DeCODE	Q06136	Chen et al.	cytidine	HMDB0000089	ENSG00000119537	KDSR	FALSE
109595	MR-link-2	GCST90200429	cytidine	19496_1_NPL_NPL	19496_1_NPL_NPL	1	-0.0253044	0.0653224	0.698477	DeCODE	Q9BXD5	Chen et al.	cytidine	HMDB0000089	ENSG00000135838	NPL	FALSE
109596	MR-link-2	GCST90200429	cytidine	19504_22_DTYMK_KTHY	19504_22_DTYMK_KTHY	1	0.00663707	0.0602189	0.912238	DeCODE	P23919	Chen et al.	cytidine	HMDB0000089	ENSG00000168393	DTYMK	FALSE
109597	MR-link-2	GCST90200429	cytidine	19506_6_GLYAT_GLYAT	19506_6_GLYAT_GLYAT	1	-0.004385	0.0579113	0.939642	DeCODE	Q6IB77	Chen et al.	cytidine	HMDB0000089	ENSG00000149124	GLYAT	FALSE
109598	MR-link-2	GCST90200429	cytidine	19518_12_HK3_HXK3	19518_12_HK3_HXK3	1	0.0214266	0.0614928	0.727509	DeCODE	P52790	Chen et al.	cytidine	HMDB0000089	ENSG00000160883	HK3	FALSE
109599	MR-link-2	GCST90200429	cytidine	2622_18_HMOX2_HO_2	2622_18_HMOX2_HO_2	1	0.0430793	0.0582012	0.459192	DeCODE	P30519	Chen et al.	cytidine	HMDB0000089	ENSG00000103415	HMOX2	FALSE
109600	MR-link-2	GCST90200429	cytidine	2642_4_PAFAH1B2_PAFAH_beta_subunit	2642_4_PAFAH1B2_PAFAH_beta_subunit	1	-0.0444331	0.0614752	0.469815	DeCODE	P68402	Chen et al.	cytidine	HMDB0000089	ENSG00000168092	PAFAH1B2	FALSE
109601	MR-link-2	GCST90200429	cytidine	2870_29_RAC1_RAC1	2870_29_RAC1_RAC1	1	-0.033527	0.0590458	0.570162	DeCODE	P63000	Chen et al.	cytidine	HMDB0000089	ENSG00000136238	RAC1	FALSE
109602	MR-link-2	GCST90200429	cytidine	2943_5_CYP3A4_Cytochrome_P450_3A4	2943_5_CYP3A4_Cytochrome_P450_3A4	1	0.0645248	0.0628951	0.304933	DeCODE	P08684	Chen et al.	cytidine	HMDB0000089	ENSG00000160868	CYP3A4	FALSE
109603	MR-link-2	GCST90200429	cytidine	2991_9_IL1R1_IL_1_sRI	2991_9_IL1R1_IL_1_sRI	1	-0.0260932	0.0751087	0.728287	DeCODE	P14778	Chen et al.	cytidine	HMDB0000089	ENSG00000115594	IL1R1	FALSE
109604	MR-link-2	GCST90200429	cytidine	2993_1_IL18RAP_IL_18_Rb	2993_1_IL18RAP_IL_18_Rb	1	0.0347891	0.0587499	0.553746	DeCODE	O95256	Chen et al.	cytidine	HMDB0000089	ENSG00000115607	IL18RAP	FALSE
109605	MR-link-2	GCST90200429	cytidine	2994_71_IL1RL2_IL_1Rrp2	2994_71_IL1RL2_IL_1Rrp2	1	0.0268225	0.058671	0.647551	DeCODE	Q9HB29	Chen et al.	cytidine	HMDB0000089	ENSG00000115598	IL1RL2	FALSE
109606	MR-link-2	GCST90200429	cytidine	3182_38_ENTPD1_CD39	3182_38_ENTPD1_CD39	1	0.0487861	0.0575783	0.396828	DeCODE	P49961	Chen et al.	cytidine	HMDB0000089	ENSG00000138185	ENTPD1	FALSE
109607	MR-link-2	GCST90200429	cytidine	3192_3_CNDP2_Glutamate_carboxypeptidase	3192_3_CNDP2_Glutamate_carboxypeptidase	1	0.0303836	0.0571142	0.59474	DeCODE	Q96KP4	Chen et al.	cytidine	HMDB0000089	ENSG00000133313	CNDP2	FALSE
109608	MR-link-2	GCST90200429	cytidine	3232_28_ACP5_TrATPase	3232_28_ACP5_TrATPase	1	0.0286602	0.0662023	0.665074	DeCODE	P13686	Chen et al.	cytidine	HMDB0000089	ENSG00000102575	ACP5	FALSE
109609	MR-link-2	GCST90200429	cytidine	3343_1_ACY1_Aminoacylase_1	3343_1_ACY1_Aminoacylase_1	1	0.0623206	0.0603278	0.301588	DeCODE	Q03154	Chen et al.	cytidine	HMDB0000089	ENSG00000114786	ACY1	FALSE
109610	MR-link-2	GCST90200429	cytidine	3583_54_ARSA_Arylsulfatase_A	3583_54_ARSA_Arylsulfatase_A	1	-0.014446	0.0611458	0.813235	DeCODE	P15289	Chen et al.	cytidine	HMDB0000089	ENSG00000100299	ARSA	FALSE
109611	MR-link-2	GCST90200429	cytidine	3761_4_PTGS2_COX_2	3761_4_PTGS2_COX_2	1	0.0180665	0.0625479	0.772702	DeCODE	P35354	Chen et al.	cytidine	HMDB0000089	ENSG00000073756	PTGS2	FALSE
109612	MR-link-2	GCST90200429	cytidine	3800_71_CKB_CK_BB	3800_71_CKB_CK_BB	1	-0.0202113	0.0591799	0.73271	DeCODE	P12277	Chen et al.	cytidine	HMDB0000089	ENSG00000166165	CKB	FALSE
109613	MR-link-2	GCST90200429	cytidine	3848_14_GAPDH_GAPDH__liver	3848_14_GAPDH_GAPDH__liver	1	0.0215486	0.0615221	0.726145	DeCODE	P04406	Chen et al.	cytidine	HMDB0000089	ENSG00000111640	GAPDH	FALSE
109614	MR-link-2	GCST90200429	cytidine	3890_8_LDHB_LDH_H_1	3890_8_LDHB_LDH_H_1	1	0.0504196	0.0613725	0.411342	DeCODE	P07195	Chen et al.	cytidine	HMDB0000089	ENSG00000111716	LDHB	FALSE
109615	MR-link-2	GCST90200429	cytidine	4234_8_IL1RL1_IL_1_R4	4234_8_IL1RL1_IL_1_R4	1	0.0677726	0.0650082	0.297169	DeCODE	Q01638	Chen et al.	cytidine	HMDB0000089	ENSG00000115602	IL1RL1	FALSE
109616	MR-link-2	GCST90200429	cytidine	4294_16_SPHK1_Sphingosine_kinase_1	4294_16_SPHK1_Sphingosine_kinase_1	1	-0.00906324	0.0580143	0.875856	DeCODE	Q9NYA1	Chen et al.	cytidine	HMDB0000089	ENSG00000176170	SPHK1	FALSE
109617	MR-link-2	GCST90200429	cytidine	4301_58_TK1_Thymidine_kinase	4301_58_TK1_Thymidine_kinase	1	0.0567291	0.0593194	0.338904	DeCODE	P04183	Chen et al.	cytidine	HMDB0000089	ENSG00000167900	TK1	FALSE
109618	MR-link-2	GCST90200429	cytidine	4435_66_ENPP7_ENPP7	4435_66_ENPP7_ENPP7	1	0.0334852	0.0572753	0.558793	DeCODE	Q6UWV6	Chen et al.	cytidine	HMDB0000089	ENSG00000182156	ENPP7	FALSE
109619	MR-link-2	GCST90200429	cytidine	4436_1_ENTPD3_ENTP3	4436_1_ENTPD3_ENTP3	1	0.0442742	0.0579102	0.44455	DeCODE	O75355	Chen et al.	cytidine	HMDB0000089	ENSG00000168032	ENTPD3	FALSE
109620	MR-link-2	GCST90200429	cytidine	4437_56_ENTPD5_ENTP5	4437_56_ENTPD5_ENTP5	1	0.00378018	0.0614969	0.950985	DeCODE	O75356	Chen et al.	cytidine	HMDB0000089	ENSG00000187097	ENTPD5	FALSE
109621	MR-link-2	GCST90200429	cytidine	4468_21_SPHK2_SPHK2	4468_21_SPHK2_SPHK2	1	0.0140666	0.0595642	0.81331	DeCODE	Q9NRA0	Chen et al.	cytidine	HMDB0000089	ENSG00000063176	SPHK2	FALSE
109622	MR-link-2	GCST90200429	cytidine	4535_50_BST1_BST1	4535_50_BST1_BST1	1	-0.0562783	0.0605924	0.352992	DeCODE	Q10588	Chen et al.	cytidine	HMDB0000089	ENSG00000109743	BST1	FALSE
109623	MR-link-2	GCST90200429	cytidine	4559_64_KYNU_KYNU	4559_64_KYNU_KYNU	1	0.0407075	0.0566349	0.472282	DeCODE	Q16719	Chen et al.	cytidine	HMDB0000089	ENSG00000115919	KYNU	FALSE
109624	MR-link-2	GCST90200429	cytidine	4965_27_ATP5B_ATP_synthase_beta_chain	4965_27_ATP5B_ATP_synthase_beta_chain	1	0.0411382	0.0599373	0.49249	DeCODE	P06576	Chen et al.	cytidine	HMDB0000089	ENSG00000110955	ATP5B	FALSE
109625	MR-link-2	GCST90200429	cytidine	5011_11_NAMPT_PBEF	5011_11_NAMPT_PBEF	1	-0.0466599	0.0608663	0.443321	DeCODE	P43490	Chen et al.	cytidine	HMDB0000089	ENSG00000105835	NAMPT	FALSE
109626	MR-link-2	GCST90200429	cytidine	5015_15_PLA2G7_PAFAH	5015_15_PLA2G7_PAFAH	1	-0.0563376	0.0651357	0.387079	DeCODE	Q13093	Chen et al.	cytidine	HMDB0000089	ENSG00000146070	PLA2G7	FALSE
109627	MR-link-2	GCST90200429	cytidine	5020_50_PGK1_phosphoglycerate_kinase_1	5020_50_PGK1_phosphoglycerate_kinase_1	1	-0.0108379	0.0641749	0.865891	DeCODE	P00558	Chen et al.	cytidine	HMDB0000089	ENSG00000102144	PGK1	FALSE
109628	MR-link-2	GCST90200429	cytidine	5030_52_SIRT2_SIRT2	5030_52_SIRT2_SIRT2	1	-0.0389127	0.0545295	0.475469	DeCODE	Q8IXJ6	Chen et al.	cytidine	HMDB0000089	ENSG00000068903	SIRT2	FALSE
109629	MR-link-2	GCST90200429	cytidine	5082_51_IL1RAPL2_IL_1_sR9	5082_51_IL1RAPL2_IL_1_sR9	1	0.00972573	0.0635835	0.87843	DeCODE	Q9NP60	Chen et al.	cytidine	HMDB0000089	ENSG00000189108	IL1RAPL2	FALSE
109630	MR-link-2	GCST90200429	cytidine	5229_90_IMPDH1_IMDH1	5229_90_IMPDH1_IMDH1	1	-0.0349068	0.0592469	0.555744	DeCODE	P20839	Chen et al.	cytidine	HMDB0000089	ENSG00000106348	IMPDH1	FALSE
109631	MR-link-2	GCST90200429	cytidine	5250_53_IMPDH2_IMDH2	5250_53_IMPDH2_IMDH2	1	0.00202943	0.0575531	0.971871	DeCODE	P12268	Chen et al.	cytidine	HMDB0000089	ENSG00000178035	IMPDH2	FALSE
109632	MR-link-2	GCST90200429	cytidine	5456_59_CNDP1_CNDP1	5456_59_CNDP1_CNDP1	1	-0.0400116	0.0672385	0.551796	DeCODE	Q96KN2	Chen et al.	cytidine	HMDB0000089	ENSG00000150656	CNDP1	FALSE
109633	MR-link-2	GCST90200429	cytidine	5478_50_FOLH1_PSMA	5478_50_FOLH1_PSMA	1	0.0778065	0.0561809	0.166074	DeCODE	Q04609	Chen et al.	cytidine	HMDB0000089	ENSG00000086205	FOLH1	FALSE
109634	MR-link-2	GCST90200429	cytidine	5620_13_PAM_AMD	5620_13_PAM_AMD	1	0.0317635	0.0624986	0.611295	DeCODE	P19021	Chen et al.	cytidine	HMDB0000089	ENSG00000145730	PAM	FALSE
109635	MR-link-2	GCST90200429	cytidine	5742_14_ACP6_PPA6	5742_14_ACP6_PPA6	1	-0.0494517	0.0590122	0.402036	DeCODE	Q9NPH0	Chen et al.	cytidine	HMDB0000089	ENSG00000162836	ACP6	FALSE
109636	MR-link-2	GCST90200429	cytidine	5843_60_EHMT2_NG36	5843_60_EHMT2_NG36	1	-0.0524774	0.0601848	0.383243	DeCODE	Q96KQ7	Chen et al.	cytidine	HMDB0000089	ENSG00000204371	EHMT2	FALSE
109637	MR-link-2	GCST90200429	cytidine	5867_60_ARG1_ARGI1	5867_60_ARG1_ARGI1	1	-0.0509581	0.0587774	0.38596	DeCODE	P05089	Chen et al.	cytidine	HMDB0000089	ENSG00000118520	ARG1	FALSE
109638	MR-link-2	GCST90200429	cytidine	5909_51_NME1_Nucleoside_diphosphate_kinase_A	5909_51_NME1_Nucleoside_diphosphate_kinase_A	1	-0.0178967	0.0617113	0.771811	DeCODE	P15531	Chen et al.	cytidine	HMDB0000089	ENSG00000239672	NME1	FALSE
109639	MR-link-2	GCST90200429	cytidine	6077_63_CECR1_CECR1	6077_63_CECR1_CECR1	1	-0.0232471	0.0611511	0.703828	DeCODE	Q9NZK5	Chen et al.	cytidine	HMDB0000089	ENSG00000093072	CECR1	FALSE
109640	MR-link-2	GCST90200429	cytidine	6221_1_ADPGK_ADPGK	6221_1_ADPGK_ADPGK	1	0.0360225	0.0622003	0.562497	DeCODE	Q9BRR6	Chen et al.	cytidine	HMDB0000089	ENSG00000159322	ADPGK	FALSE
109641	MR-link-2	GCST90200429	cytidine	6431_68_PCYOX1_PCYOX	6431_68_PCYOX1_PCYOX	1	0.0567072	0.0595842	0.341241	DeCODE	Q9UHG3	Chen et al.	cytidine	HMDB0000089	ENSG00000116005	PCYOX1	FALSE
109642	MR-link-2	GCST90200429	cytidine	6434_18_AOC2_Amine_oxidase	6434_18_AOC2_Amine_oxidase	1	-0.0714422	0.0651982	0.273179	DeCODE	O75106	Chen et al.	cytidine	HMDB0000089	ENSG00000131480	AOC2	FALSE
109643	MR-link-2	GCST90200429	cytidine	6480_1_CANT1_CANT1	6480_1_CANT1_CANT1	1	-0.0287594	0.0556896	0.605559	DeCODE	Q8WVQ1	Chen et al.	cytidine	HMDB0000089	ENSG00000171302	CANT1	FALSE
109644	MR-link-2	GCST90200429	cytidine	6706_18_ALPPL2_PPBN	6706_18_ALPPL2_PPBN	1	0.0133921	0.0630556	0.831806	DeCODE	P10696	Chen et al.	cytidine	HMDB0000089	ENSG00000163286	ALPPL2	FALSE
109645	MR-link-2	GCST90200429	cytidine	6715_63_ALPPL2_PPBN	6715_63_ALPPL2_PPBN	1	-0.0395255	0.0691005	0.567322	DeCODE	P10696	Chen et al.	cytidine	HMDB0000089	ENSG00000163286	ALPPL2	FALSE
109646	MR-link-2	GCST90200429	cytidine	6923_1_PLOD2_PLOD2	6923_1_PLOD2_PLOD2	1	0.0623191	0.0581906	0.284193	DeCODE	O00469	Chen et al.	cytidine	HMDB0000089	ENSG00000152952	PLOD2	FALSE
109647	MR-link-2	GCST90200429	cytidine	6998_106_ASPH_HAAH	6998_106_ASPH_HAAH	1	0.0510749	0.0691839	0.460363	DeCODE	Q12797	Chen et al.	cytidine	HMDB0000089	ENSG00000198363	ASPH	FALSE
109648	MR-link-2	GCST90200429	cytidine	7137_8_MSRA_MSRA	7137_8_MSRA_MSRA	1	-0.02166	0.0584322	0.710871	DeCODE	Q9UJ68	Chen et al.	cytidine	HMDB0000089	ENSG00000175806	MSRA	FALSE
109649	MR-link-2	GCST90200429	cytidine	7206_20_FBP1_F16P1	7206_20_FBP1_F16P1	1	0.0112987	0.0590634	0.848292	DeCODE	P09467	Chen et al.	cytidine	HMDB0000089	ENSG00000165140	FBP1	FALSE
109650	MR-link-2	GCST90200429	cytidine	7267_2_SPTLC2_LCB2	7267_2_SPTLC2_LCB2	1	0.0189258	0.0625708	0.762294	DeCODE	O15270	Chen et al.	cytidine	HMDB0000089	ENSG00000100596	SPTLC2	FALSE
109651	MR-link-2	GCST90200429	cytidine	7761_125_CHKB_CHKB	7761_125_CHKB_CHKB	1	-0.0296513	0.0610212	0.627025	DeCODE	Q9Y259	Chen et al.	cytidine	HMDB0000089	ENSG00000100288	CHKB	FALSE
109652	MR-link-2	GCST90200429	cytidine	7824_88_MSRB3_MSRB3	7824_88_MSRB3_MSRB3	1	-0.0558114	0.0602446	0.354231	DeCODE	Q8IXL7	Chen et al.	cytidine	HMDB0000089	ENSG00000174099	MSRB3	FALSE
109653	MR-link-2	GCST90200429	cytidine	7825_7_ABHD12_ABD12	7825_7_ABHD12_ABD12	1	0.0158933	0.0574568	0.782078	DeCODE	Q8N2K0	Chen et al.	cytidine	HMDB0000089	ENSG00000100997	ABHD12	FALSE
109654	MR-link-2	GCST90200429	cytidine	7879_12_CYP3A4_Cytochrome_P450_3A4	7879_12_CYP3A4_Cytochrome_P450_3A4	1	0.0532424	0.0593455	0.369634	DeCODE	P08684	Chen et al.	cytidine	HMDB0000089	ENSG00000160868	CYP3A4	FALSE
109655	MR-link-2	GCST90200429	cytidine	7886_26_SPTLC1_SPTC1	7886_26_SPTLC1_SPTC1	1	0.0668603	0.0585833	0.253752	DeCODE	O15269	Chen et al.	cytidine	HMDB0000089	ENSG00000090054	SPTLC1	FALSE
109656	MR-link-2	GCST90200429	cytidine	7986_98_NAALAD2_NALD2	7986_98_NAALAD2_NALD2	1	-0.105729	0.0788	0.179681	DeCODE	Q9Y3Q0	Chen et al.	cytidine	HMDB0000089	ENSG00000077616	NAALAD2	FALSE
109657	MR-link-2	GCST90200429	cytidine	7999_23_ENTPD1_CD39	7999_23_ENTPD1_CD39	1	0.0333363	0.0638564	0.601635	DeCODE	P49961	Chen et al.	cytidine	HMDB0000089	ENSG00000138185	ENTPD1	FALSE
109658	MR-link-2	GCST90200429	cytidine	8004_15_GAPDHS_G3PT	8004_15_GAPDHS_G3PT	1	0.00485825	0.060148	0.935624	DeCODE	O14556	Chen et al.	cytidine	HMDB0000089	ENSG00000105679	GAPDHS	FALSE
109659	MR-link-2	GCST90200429	cytidine	8011_96_PAPL_PAPL	8011_96_PAPL_PAPL	1	-0.00353756	0.0600755	0.953043	DeCODE	Q6ZNF0	Chen et al.	cytidine	HMDB0000089	ENSG00000183760	ACP7	FALSE
109660	MR-link-2	GCST90200429	cytidine	8269_327_ARSK_ARSK	8269_327_ARSK_ARSK	1	-0.0177875	0.0605985	0.769117	DeCODE	Q6UWY0	Chen et al.	cytidine	HMDB0000089	ENSG00000164291	ARSK	FALSE
109661	MR-link-2	GCST90200429	cytidine	8325_37_ADH4_ADH4	8325_37_ADH4_ADH4	1	0.00928613	0.0564038	0.86923	DeCODE	P08319	Chen et al.	cytidine	HMDB0000089	ENSG00000198099	ADH4	FALSE
109662	MR-link-2	GCST90200429	cytidine	8328_9_ETNK1_EKI1	8328_9_ETNK1_EKI1	1	-0.0149295	0.0573171	0.7945	DeCODE	Q9HBU6	Chen et al.	cytidine	HMDB0000089	ENSG00000139163	ETNK1	FALSE
109663	MR-link-2	GCST90200429	cytidine	8396_42_FAAH2_FAAH2	8396_42_FAAH2_FAAH2	1	0.0212168	0.0564723	0.707138	DeCODE	Q6GMR7	Chen et al.	cytidine	HMDB0000089	ENSG00000165591	FAAH2	FALSE
109664	MR-link-2	GCST90200429	cytidine	8569_147_ARL8B_ARL8B	8569_147_ARL8B_ARL8B	1	0.0255267	0.0584646	0.662388	DeCODE	Q9NVJ2	Chen et al.	cytidine	HMDB0000089	ENSG00000134108	ARL8B	FALSE
109665	MR-link-2	GCST90200429	cytidine	8932_1_ENTPD6_ENTP6	8932_1_ENTPD6_ENTP6	1	-0.0268951	0.0636311	0.672535	DeCODE	O75354	Chen et al.	cytidine	HMDB0000089	ENSG00000197586	ENTPD6	FALSE
109666	MR-link-2	GCST90200429	cytidine	9000_177_SLC3A1_SLC31	9000_177_SLC3A1_SLC31	1	-0.000192354	0.0561972	0.997269	DeCODE	Q07837	Chen et al.	cytidine	HMDB0000089	ENSG00000138079	SLC3A1	FALSE
109667	MR-link-2	GCST90200429	cytidine	9045_3_SLC27A2_S27A2	9045_3_SLC27A2_S27A2	1	-0.0245384	0.0623001	0.693673	DeCODE	O14975	Chen et al.	cytidine	HMDB0000089	ENSG00000140284	SLC27A2	FALSE
109668	MR-link-2	GCST90200429	cytidine	9231_23_IMPAD1_IMPA3	9231_23_IMPAD1_IMPA3	1	0.0374117	0.0621946	0.547489	DeCODE	Q9NX62	Chen et al.	cytidine	HMDB0000089	ENSG00000104331	IMPAD1	FALSE
109669	MR-link-2	GCST90200429	cytidine	9237_54_ACP2_Lysosomal_acid_phosphatase	9237_54_ACP2_Lysosomal_acid_phosphatase	1	-0.071473	0.0660558	0.279248	DeCODE	P11117	Chen et al.	cytidine	HMDB0000089	ENSG00000134575	ACP2	FALSE
109670	MR-link-2	GCST90200429	cytidine	9244_27_PPT1_PPT1	9244_27_PPT1_PPT1	1	0.0237527	0.0554538	0.668408	DeCODE	P50897	Chen et al.	cytidine	HMDB0000089	ENSG00000131238	PPT1	FALSE
109671	MR-link-2	GCST90200429	cytidine	9385_4_GAA_GAA	9385_4_GAA_GAA	1	0.0790669	0.0624103	0.205195	DeCODE	P10253	Chen et al.	cytidine	HMDB0000089	ENSG00000171298	GAA	FALSE
109672	MR-link-2	GCST90200429	cytidine	9482_110_NUDT9_NUDT9	9482_110_NUDT9_NUDT9	1	-0.0149247	0.0604392	0.804956	DeCODE	Q9BW91	Chen et al.	cytidine	HMDB0000089	ENSG00000170502	NUDT9	FALSE
109673	MR-link-2	GCST90200429	cytidine	9504_19_RAB27A_RB27A	9504_19_RAB27A_RB27A	1	0.0928819	0.0802563	0.247143	DeCODE	P51159	Chen et al.	cytidine	HMDB0000089	ENSG00000069974	RAB27A	FALSE
109674	MR-link-2	GCST90200429	cytidine	9518_95_PLA1A_PLA1A	9518_95_PLA1A_PLA1A	1	0.0168648	0.0642255	0.792868	DeCODE	Q53H76	Chen et al.	cytidine	HMDB0000089	ENSG00000144837	PLA1A	FALSE
109675	MR-link-2	GCST90200429	cytidine	9759_13_IDO1_INDO	9759_13_IDO1_INDO	1	-0.047238	0.064464	0.463692	DeCODE	P14902	Chen et al.	cytidine	HMDB0000089	ENSG00000131203	IDO1	FALSE
109676	MR-link-2	GCST90200429	cytidine	9828_86_LDHC_LDHC	9828_86_LDHC_LDHC	1	0.0312008	0.0580762	0.591103	DeCODE	P07864	Chen et al.	cytidine	HMDB0000089	ENSG00000166796	LDHC	FALSE
109677	MR-link-2	GCST90200429	cytidine	9834_62_ADH1B_ADH1B	9834_62_ADH1B_ADH1B	1	0.00618408	0.0604059	0.918459	DeCODE	P00325	Chen et al.	cytidine	HMDB0000089	ENSG00000196616	ADH1B	FALSE
109678	MR-link-2	GCST90200429	cytidine	9840_2_CDC42_Cdc42Hs	9840_2_CDC42_Cdc42Hs	1	-0.0177098	0.058788	0.763225	DeCODE	P60953	Chen et al.	cytidine	HMDB0000089	ENSG00000070831	CDC42	FALSE
109679	MR-link-2	GCST90200429	cytidine	9855_10_RHOA_Rho_A	9855_10_RHOA_Rho_A	1	-0.0487544	0.0611862	0.425556	DeCODE	P61586	Chen et al.	cytidine	HMDB0000089	ENSG00000067560	RHOA	FALSE
109680	MR-link-2	GCST90200429	cytidine	9856_22_DHPS_DHYS	9856_22_DHPS_DHYS	1	0.033832	0.0642199	0.598321	DeCODE	P49366	Chen et al.	cytidine	HMDB0000089	ENSG00000095059	DHPS	FALSE
109681	MR-link-2	GCST90200429	cytidine	9859_180_SAT1_SSAT_1	9859_180_SAT1_SSAT_1	1	-0.0112967	0.0570252	0.842966	DeCODE	P21673	Chen et al.	cytidine	HMDB0000089	ENSG00000130066	SAT1	FALSE
109682	MR-link-2	GCST90200429	cytidine	9867_23_FBP2_F16P2	9867_23_FBP2_F16P2	1	0.0733726	0.063733	0.24963	DeCODE	O00757	Chen et al.	cytidine	HMDB0000089	ENSG00000130957	FBP2	FALSE
109683	MR-link-2	GCST90200429	cytidine	9870_17_WARS_SYWC	9870_17_WARS_SYWC	1	0.0603154	0.0664048	0.36372	DeCODE	P23381	Chen et al.	cytidine	HMDB0000089	ENSG00000140105	WARS	FALSE
109684	MR-link-2	GCST90200429	cytidine	9880_33_TDO2_T23O	9880_33_TDO2_T23O	1	0.0428329	0.0651972	0.511197	DeCODE	P48775	Chen et al.	cytidine	HMDB0000089	ENSG00000151790	TDO2	FALSE
109685	MR-link-2	GCST90200429	cytidine	9885_41_RAP2A_RAP2A	9885_41_RAP2A_RAP2A	1	-0.0758294	0.063258	0.230632	DeCODE	P10114	Chen et al.	cytidine	HMDB0000089	ENSG00000125249	RAP2A	FALSE
109686	MR-link-2	GCST90200429	cytidine	9910_9_MTAP_MTAP	9910_9_MTAP_MTAP	1	-0.0681435	0.060726	0.2618	DeCODE	Q13126	Chen et al.	cytidine	HMDB0000089	ENSG00000099810	MTAP	FALSE
109690	MR-link-2	GCST90200429	cytidine	ACADM:P11310:OID31277:v1:Oncology_II	ACADM:P11310:OID31277:v1:Oncology_II	1	0.0940174	0.0694794	0.176002	PPP	P11310	Chen et al.	cytidine	HMDB0000089	ENSG00000117054	ACADM	FALSE
109691	MR-link-2	GCST90200429	cytidine	ACHE:P22303:OID30585:v1:Inflammation_II	ACHE:P22303:OID30585:v1:Inflammation_II	1	0.0483747	0.0667128	0.468379	PPP	P22303	Chen et al.	cytidine	HMDB0000089	ENSG00000087085	ACHE	FALSE
109693	MR-link-2	GCST90200429	cytidine	ACOT13:Q9NPJ3:OID31522:v1:Oncology_II	ACOT13:Q9NPJ3:OID31522:v1:Oncology_II	1	0.164808	0.0686178	0.0163136	PPP	Q9NPJ3	Chen et al.	cytidine	HMDB0000089	ENSG00000112304	ACOT13	FALSE
109694	MR-link-2	GCST90200429	cytidine	ACOX1:Q15067:OID20124:v1:Cardiometabolic	ACOX1:Q15067:OID20124:v1:Cardiometabolic	1	0.124305	0.0656366	0.0582471	PPP	Q15067	Chen et al.	cytidine	HMDB0000089	ENSG00000161533	ACOX1	FALSE
109697	MR-link-2	GCST90200429	cytidine	ACP5:P13686:OID20314:v1:Cardiometabolic	ACP5:P13686:OID20314:v1:Cardiometabolic	1	-0.0456587	0.0658711	0.488214	PPP	P13686	Chen et al.	cytidine	HMDB0000089	ENSG00000102575	ACP5	FALSE
109698	MR-link-2	GCST90200429	cytidine	ACP6:Q9NPH0:OID21432:v1:Oncology	ACP6:Q9NPH0:OID21432:v1:Oncology	1	-0.0419185	0.0592106	0.478972	PPP	Q9NPH0	Chen et al.	cytidine	HMDB0000089	ENSG00000162836	ACP6	FALSE
109699	MR-link-2	GCST90200429	cytidine	ACY1:Q03154:OID20137:v1:Cardiometabolic	ACY1:Q03154:OID20137:v1:Cardiometabolic	1	0.0640962	0.094381	0.497061	PPP	Q03154	Chen et al.	cytidine	HMDB0000089	ENSG00000114786	ACY1	FALSE
109700	MR-link-2	GCST90200429	cytidine	ACYP1:P07311:OID30642:v1:Inflammation_II	ACYP1:P07311:OID30642:v1:Inflammation_II	1	0.095083	0.061238	0.1205	PPP	P07311	Chen et al.	cytidine	HMDB0000089	ENSG00000119640	ACYP1	FALSE
109702	MR-link-2	GCST90200429	cytidine	ADA2:Q9NZK5:OID20394:v1:Cardiometabolic	ADA2:Q9NZK5:OID20394:v1:Cardiometabolic	1	-0.0335226	0.0669538	0.616595	PPP	Q9NZK5	Chen et al.	cytidine	HMDB0000089	ENSG00000093072	CECR1	FALSE
109703	MR-link-2	GCST90200429	cytidine	ADA:P00813:OID20645:v1:Inflammation	ADA:P00813:OID20645:v1:Inflammation	1	0.107999	0.0667808	0.105831	PPP	P00813	Chen et al.	cytidine	HMDB0000089	ENSG00000196839	ADA	FALSE
109705	MR-link-2	GCST90200429	cytidine	ADH1B:P00325:OID30612:v1:Inflammation_II	ADH1B:P00325:OID30612:v1:Inflammation_II	1	-0.0452901	0.0698674	0.516836	PPP	P00325	Chen et al.	cytidine	HMDB0000089	ENSG00000196616	ADH1B	FALSE
109707	MR-link-2	GCST90200429	cytidine	ADH4:P08319:OID20117:v1:Cardiometabolic	ADH4:P08319:OID20117:v1:Cardiometabolic	1	0.0588104	0.0641318	0.35913	PPP	P08319	Chen et al.	cytidine	HMDB0000089	ENSG00000198099	ADH4	FALSE
109711	MR-link-2	GCST90200429	cytidine	AHCY:P23526:OID20199:v1:Cardiometabolic	AHCY:P23526:OID20199:v1:Cardiometabolic	1	0.11617	0.0656685	0.0768876	PPP	P23526	Chen et al.	cytidine	HMDB0000089	ENSG00000101444	AHCY	FALSE
109712	MR-link-2	GCST90200429	cytidine	AK2:P54819:OID31142:v1:Neurology_II	AK2:P54819:OID31142:v1:Neurology_II	1	0.106906	0.0574032	0.0625514	PPP	P54819	Chen et al.	cytidine	HMDB0000089	ENSG00000004455	AK2	FALSE
109713	MR-link-2	GCST90200429	cytidine	ALDH5A1:P51649:OID31047:v1:Neurology_II	ALDH5A1:P51649:OID31047:v1:Neurology_II	1	0.116191	0.0717513	0.105372	PPP	P51649	Chen et al.	cytidine	HMDB0000089	ENSG00000112294	ALDH5A1	FALSE
109717	MR-link-2	GCST90200429	cytidine	ALPI:P09923:OID30497:v1:Inflammation_II	ALPI:P09923:OID30497:v1:Inflammation_II	1	0.0471541	0.0792676	0.551929	PPP	P09923	Chen et al.	cytidine	HMDB0000089	ENSG00000163295	ALPI	FALSE
109718	MR-link-2	GCST90200429	cytidine	ALPP:P05187:OID21383:v1:Oncology	ALPP:P05187:OID21383:v1:Oncology	1	0.0614418	0.0736841	0.404363	PPP	P05187	Chen et al.	cytidine	HMDB0000089	ENSG00000163283	ALPP	FALSE
109719	MR-link-2	GCST90200429	cytidine	AMDHD2:Q9Y303:OID30366:v1:Cardiometabolic_II	AMDHD2:Q9Y303:OID30366:v1:Cardiometabolic_II	1	0.124455	0.0655065	0.0574481	PPP	Q9Y303	Chen et al.	cytidine	HMDB0000089	ENSG00000162066	AMDHD2	FALSE
109720	MR-link-2	GCST90200429	cytidine	AMPD3:Q01432:OID31139:v1:Neurology_II	AMPD3:Q01432:OID31139:v1:Neurology_II	1	0.0108523	0.0567221	0.848272	PPP	Q01432	Chen et al.	cytidine	HMDB0000089	ENSG00000133805	AMPD3	FALSE
109721	MR-link-2	GCST90200429	cytidine	AMY1A_AMY1B_AMY1C:P0DUB6_P0DTE7_P0DTE8:OID30707:v1:Inflammation_II	AMY1A_AMY1B_AMY1C:P0DUB6_P0DTE7_P0DTE8:OID30707:v1:Inflammation_II	1	0.115188	0.0666307	0.0838525	PPP	P0DUB6_P0DTE7_P0DTE8	Chen et al.	cytidine	HMDB0000089	ENSG00000187733	AMY1C	FALSE
109722	MR-link-2	GCST90200429	cytidine	AMY2A:P04746:OID20333:v1:Cardiometabolic	AMY2A:P04746:OID20333:v1:Cardiometabolic	1	0.0142249	0.0734384	0.846413	PPP	P04746	Chen et al.	cytidine	HMDB0000089	ENSG00000243480	AMY2A	FALSE
109723	MR-link-2	GCST90200429	cytidine	AMY2B:P19961:OID20340:v1:Cardiometabolic	AMY2B:P19961:OID20340:v1:Cardiometabolic	1	-0.0118302	0.0722512	0.869938	PPP	P19961	Chen et al.	cytidine	HMDB0000089	ENSG00000240038	AMY2B	FALSE
109724	MR-link-2	GCST90200429	cytidine	ANPEP:P15144:OID20350:v1:Cardiometabolic	ANPEP:P15144:OID20350:v1:Cardiometabolic	1	0.0824649	0.0858295	0.336653	PPP	P15144	Chen et al.	cytidine	HMDB0000089	ENSG00000166825	ANPEP	FALSE
109726	MR-link-2	GCST90200429	cytidine	AOC3:Q16853:OID20389:v1:Cardiometabolic	AOC3:Q16853:OID20389:v1:Cardiometabolic	1	0.0211981	0.064588	0.742757	PPP	Q16853	Chen et al.	cytidine	HMDB0000089	ENSG00000131471	AOC3	FALSE
109728	MR-link-2	GCST90200429	cytidine	ARF6:P62330:OID31523:v1:Oncology_II	ARF6:P62330:OID31523:v1:Oncology_II	1	0.17422	0.058483	0.00289204	PPP	P62330	Chen et al.	cytidine	HMDB0000089	ENSG00000165527	ARF6	FALSE
109729	MR-link-2	GCST90200429	cytidine	ARG1:P05089:OID21445:v1:Oncology	ARG1:P05089:OID21445:v1:Oncology	1	-0.0547481	0.0619613	0.37692	PPP	P05089	Chen et al.	cytidine	HMDB0000089	ENSG00000118520	ARG1	FALSE
109730	MR-link-2	GCST90200429	cytidine	ARG2:P78540:OID31339:v1:Oncology_II	ARG2:P78540:OID31339:v1:Oncology_II	1	-0.00156371	0.0627155	0.980108	PPP	P78540	Chen et al.	cytidine	HMDB0000089	ENSG00000081181	ARG2	FALSE
109732	MR-link-2	GCST90200429	cytidine	ARSA:P15289:OID21138:v1:Neurology	ARSA:P15289:OID21138:v1:Neurology	1	-0.0828102	0.0694988	0.233444	PPP	P15289	Chen et al.	cytidine	HMDB0000089	ENSG00000100299	ARSA	FALSE
109736	MR-link-2	GCST90200429	cytidine	ASS1:P00966:OID30170:v1:Cardiometabolic_II	ASS1:P00966:OID30170:v1:Cardiometabolic_II	1	0.0604865	0.0784664	0.440791	PPP	P00966	Chen et al.	cytidine	HMDB0000089	ENSG00000130707	ASS1	FALSE
109738	MR-link-2	GCST90200429	cytidine	BCAT1:P54687:OID30312:v1:Cardiometabolic_II	BCAT1:P54687:OID30312:v1:Cardiometabolic_II	1	0.0473043	0.0601837	0.431868	PPP	P54687	Chen et al.	cytidine	HMDB0000089	ENSG00000060982	BCAT1	FALSE
109739	MR-link-2	GCST90200429	cytidine	BCAT2:O15382:OID30844:v1:Neurology_II	BCAT2:O15382:OID30844:v1:Neurology_II	1	0.0785152	0.07387	0.287835	PPP	O15382	Chen et al.	cytidine	HMDB0000089	ENSG00000105552	BCAT2	FALSE
109740	MR-link-2	GCST90200429	cytidine	BCHE:P06276:OID30717:v1:Inflammation_II	BCHE:P06276:OID30717:v1:Inflammation_II	1	-0.036012	0.0715354	0.614672	PPP	P06276	Chen et al.	cytidine	HMDB0000089	ENSG00000114200	BCHE	FALSE
109741	MR-link-2	GCST90200429	cytidine	BHMT2:Q9H2M3:OID30051:v1:Cardiometabolic_II	BHMT2:Q9H2M3:OID30051:v1:Cardiometabolic_II	1	0.147986	0.0738837	0.0451818	PPP	Q9H2M3	Chen et al.	cytidine	HMDB0000089	ENSG00000132840	BHMT2	FALSE
109743	MR-link-2	GCST90200429	cytidine	BLVRB:P30043:OID21141:v1:Neurology	BLVRB:P30043:OID21141:v1:Neurology	1	-0.0130974	0.0669405	0.844878	PPP	P30043	Chen et al.	cytidine	HMDB0000089	ENSG00000090013	BLVRB	FALSE
109745	MR-link-2	GCST90200429	cytidine	BST1:Q10588:OID21051:v1:Neurology	BST1:Q10588:OID21051:v1:Neurology	1	-0.0436326	0.0597918	0.465548	PPP	Q10588	Chen et al.	cytidine	HMDB0000089	ENSG00000109743	BST1	FALSE
109747	MR-link-2	GCST90200429	cytidine	CANT1:Q8WVQ1:OID20181:v1:Cardiometabolic	CANT1:Q8WVQ1:OID20181:v1:Cardiometabolic	1	-0.0552216	0.0755719	0.464952	PPP	Q8WVQ1	Chen et al.	cytidine	HMDB0000089	ENSG00000171302	CANT1	FALSE
109750	MR-link-2	GCST90200429	cytidine	CBS:P35520:OID30200:v1:Cardiometabolic_II	CBS:P35520:OID30200:v1:Cardiometabolic_II	1	-0.0197162	0.0737232	0.789134	PPP	P35520	Chen et al.	cytidine	HMDB0000089	ENSG00000160200	CBS	FALSE
109751	MR-link-2	GCST90200429	cytidine	CDA:P32320:OID30345:v1:Cardiometabolic_II	CDA:P32320:OID30345:v1:Cardiometabolic_II	1	0.0889806	0.0710556	0.210472	PPP	P32320	Chen et al.	cytidine	HMDB0000089	ENSG00000158825	CDA	FALSE
109755	MR-link-2	GCST90200429	cytidine	CES1:P23141:OID20244:v1:Cardiometabolic	CES1:P23141:OID20244:v1:Cardiometabolic	1	-0.0400418	0.0710793	0.573203	PPP	P23141	Chen et al.	cytidine	HMDB0000089	ENSG00000198848	CES1	FALSE
109756	MR-link-2	GCST90200429	cytidine	CES2:O00748:OID21366:v1:Oncology	CES2:O00748:OID21366:v1:Oncology	1	0.140117	0.0676577	0.038362	PPP	O00748	Chen et al.	cytidine	HMDB0000089	ENSG00000172831	CES2	FALSE
109757	MR-link-2	GCST90200429	cytidine	CHAC2:Q8WUX2:OID21230:v1:Oncology	CHAC2:Q8WUX2:OID21230:v1:Oncology	1	0.189264	0.0660584	0.00416882	PPP	Q8WUX2	Chen et al.	cytidine	HMDB0000089	ENSG00000143942	CHAC2	FALSE
109760	MR-link-2	GCST90200429	cytidine	CKB:P12277:OID30400:v1:Cardiometabolic_II	CKB:P12277:OID30400:v1:Cardiometabolic_II	1	-0.0326912	0.0765535	0.669352	PPP	P12277	Chen et al.	cytidine	HMDB0000089	ENSG00000166165	CKB	FALSE
109762	MR-link-2	GCST90200429	cytidine	CKMT1A_CKMT1B:P12532:OID20721:v1:Inflammation	CKMT1A_CKMT1B:P12532:OID20721:v1:Inflammation	1	0.0783329	0.0783191	0.317225	PPP	P12532	Chen et al.	cytidine	HMDB0000089	ENSG00000237289	CKMT1A	FALSE
109763	MR-link-2	GCST90200429	cytidine	CNDP1:Q96KN2:OID20347:v1:Cardiometabolic	CNDP1:Q96KN2:OID20347:v1:Cardiometabolic	1	-0.0533697	0.061034	0.381887	PPP	Q96KN2	Chen et al.	cytidine	HMDB0000089	ENSG00000150656	CNDP1	FALSE
109765	MR-link-2	GCST90200429	cytidine	COMT:P21964:OID20086:v1:Cardiometabolic	COMT:P21964:OID20086:v1:Cardiometabolic	1	0.112896	0.0626417	0.071507	PPP	P21964	Chen et al.	cytidine	HMDB0000089	ENSG00000093010	COMT	FALSE
109768	MR-link-2	GCST90200429	cytidine	DARS1:P14868:OID20903:v1:Neurology	DARS1:P14868:OID20903:v1:Neurology	1	0.127059	0.0611881	0.0378446	PPP	P14868	Chen et al.	cytidine	HMDB0000089	ENSG00000115866	DARS	FALSE
109769	MR-link-2	GCST90200429	cytidine	DBH:P09172:OID30703:v1:Inflammation_II	DBH:P09172:OID30703:v1:Inflammation_II	1	0.00507212	0.0768307	0.947364	PPP	P09172	Chen et al.	cytidine	HMDB0000089	ENSG00000123454	DBH	FALSE
109770	MR-link-2	GCST90200429	cytidine	DGKA:P23743:OID30546:v1:Inflammation_II	DGKA:P23743:OID30546:v1:Inflammation_II	1	0.114852	0.0685368	0.0937818	PPP	P23743	Chen et al.	cytidine	HMDB0000089	ENSG00000065357	DGKA	FALSE
109772	MR-link-2	GCST90200429	cytidine	DGKZ:Q13574:OID20466:v1:Inflammation	DGKZ:Q13574:OID20466:v1:Inflammation	1	-0.00466757	0.0610256	0.939033	PPP	Q13574	Chen et al.	cytidine	HMDB0000089	ENSG00000149091	DGKZ	FALSE
109773	MR-link-2	GCST90200429	cytidine	DHODH:Q02127:OID30137:v1:Cardiometabolic_II	DHODH:Q02127:OID30137:v1:Cardiometabolic_II	1	0.0238102	0.0621915	0.701829	PPP	Q02127	Chen et al.	cytidine	HMDB0000089	ENSG00000102967	DHODH	FALSE
109774	MR-link-2	GCST90200429	cytidine	DHPS:P49366:OID31357:v1:Oncology_II	DHPS:P49366:OID31357:v1:Oncology_II	1	-0.0270614	0.061977	0.662375	PPP	P49366	Chen et al.	cytidine	HMDB0000089	ENSG00000095059	DHPS	FALSE
109775	MR-link-2	GCST90200429	cytidine	DNM1:Q05193:OID31458:v1:Oncology_II	DNM1:Q05193:OID31458:v1:Oncology_II	1	0.090356	0.0591328	0.126508	PPP	Q05193	Chen et al.	cytidine	HMDB0000089	ENSG00000106976	DNM1	FALSE
109776	MR-link-2	GCST90200429	cytidine	DNM3:Q9UQ16:OID31000:v1:Neurology_II	DNM3:Q9UQ16:OID31000:v1:Neurology_II	1	0.01828	0.0627117	0.770674	PPP	Q9UQ16	Chen et al.	cytidine	HMDB0000089	ENSG00000197959	DNM3	FALSE
109777	MR-link-2	GCST90200429	cytidine	DTYMK:P23919:OID30308:v1:Cardiometabolic_II	DTYMK:P23919:OID30308:v1:Cardiometabolic_II	1	0.114793	0.0633923	0.0701655	PPP	P23919	Chen et al.	cytidine	HMDB0000089	ENSG00000168393	DTYMK	FALSE
109779	MR-link-2	GCST90200429	cytidine	ENOPH1:Q9UHY7:OID31349:v1:Oncology_II	ENOPH1:Q9UHY7:OID31349:v1:Oncology_II	1	0.00535001	0.0591239	0.927899	PPP	Q9UHY7	Chen et al.	cytidine	HMDB0000089	ENSG00000145293	ENOPH1	FALSE
109781	MR-link-2	GCST90200429	cytidine	ENPP7:Q6UWV6:OID20689:v1:Inflammation	ENPP7:Q6UWV6:OID20689:v1:Inflammation	1	-0.0426084	0.0632445	0.500497	PPP	Q6UWV6	Chen et al.	cytidine	HMDB0000089	ENSG00000182156	ENPP7	FALSE
109786	MR-link-2	GCST90200429	cytidine	ENTPD5:O75356:OID20104:v1:Cardiometabolic	ENTPD5:O75356:OID20104:v1:Cardiometabolic	1	0.00594296	0.0635616	0.925507	PPP	O75356	Chen et al.	cytidine	HMDB0000089	ENSG00000187097	ENTPD5	FALSE
109788	MR-link-2	GCST90200429	cytidine	ENTPD6:O75354:OID20100:v1:Cardiometabolic	ENTPD6:O75354:OID20100:v1:Cardiometabolic	1	-0.0537523	0.0692578	0.437679	PPP	O75354	Chen et al.	cytidine	HMDB0000089	ENSG00000197586	ENTPD6	FALSE
109792	MR-link-2	GCST90200429	cytidine	FARSA:Q9Y285:OID30887:v1:Neurology_II	FARSA:Q9Y285:OID30887:v1:Neurology_II	1	0.0923147	0.0596323	0.121606	PPP	Q9Y285	Chen et al.	cytidine	HMDB0000089	ENSG00000179115	FARSA	FALSE
109794	MR-link-2	GCST90200429	cytidine	FBP1:P09467:OID20227:v1:Cardiometabolic	FBP1:P09467:OID20227:v1:Cardiometabolic	1	0.00123494	0.0658272	0.985032	PPP	P09467	Chen et al.	cytidine	HMDB0000089	ENSG00000165140	FBP1	FALSE
109798	MR-link-2	GCST90200429	cytidine	FOLH1:Q04609:OID30430:v1:Inflammation_II	FOLH1:Q04609:OID30430:v1:Inflammation_II	1	-0.00453883	0.0663202	0.945437	PPP	Q04609	Chen et al.	cytidine	HMDB0000089	ENSG00000086205	FOLH1	FALSE
109799	MR-link-2	GCST90200429	cytidine	GAD1:Q99259:OID31166:v1:Oncology_II	GAD1:Q99259:OID31166:v1:Oncology_II	1	0.0176653	0.0623722	0.777005	PPP	Q99259	Chen et al.	cytidine	HMDB0000089	ENSG00000128683	GAD1	FALSE
109800	MR-link-2	GCST90200429	cytidine	GAD2:Q05329:OID30449:v1:Inflammation_II	GAD2:Q05329:OID30449:v1:Inflammation_II	1	0.0486941	0.0596277	0.414136	PPP	Q05329	Chen et al.	cytidine	HMDB0000089	ENSG00000136750	GAD2	FALSE
109801	MR-link-2	GCST90200429	cytidine	GAMT:Q14353:OID30133:v1:Cardiometabolic_II	GAMT:Q14353:OID30133:v1:Cardiometabolic_II	1	0.0636138	0.0743418	0.392167	PPP	Q14353	Chen et al.	cytidine	HMDB0000089	ENSG00000130005	GAMT	FALSE
109802	MR-link-2	GCST90200429	cytidine	GAPDH:P04406:OID30600:v1:Inflammation_II	GAPDH:P04406:OID30600:v1:Inflammation_II	1	0.176983	0.0697341	0.0111499	PPP	P04406	Chen et al.	cytidine	HMDB0000089	ENSG00000111640	GAPDH	FALSE
109804	MR-link-2	GCST90200429	cytidine	GART:P22102:OID31004:v1:Neurology_II	GART:P22102:OID31004:v1:Neurology_II	1	0.165942	0.0712621	0.0198796	PPP	P22102	Chen et al.	cytidine	HMDB0000089	ENSG00000159131	GART	FALSE
109807	MR-link-2	GCST90200429	cytidine	GGCT:O75223:OID30304:v1:Cardiometabolic_II	GGCT:O75223:OID30304:v1:Cardiometabolic_II	1	0.083799	0.0625249	0.180164	PPP	O75223	Chen et al.	cytidine	HMDB0000089	ENSG00000006625	GGCT	FALSE
109808	MR-link-2	GCST90200429	cytidine	GLA:P06280:OID30594:v1:Inflammation_II	GLA:P06280:OID30594:v1:Inflammation_II	1	0.0817142	0.0675846	0.226638	PPP	P06280	Chen et al.	cytidine	HMDB0000089	ENSG00000102393	GLA	FALSE
109809	MR-link-2	GCST90200429	cytidine	GMPR2:Q9P2T1:OID30623:v1:Inflammation_II	GMPR2:Q9P2T1:OID30623:v1:Inflammation_II	1	0.0994634	0.0614698	0.105644	PPP	Q9P2T1	Chen et al.	cytidine	HMDB0000089	ENSG00000100938	GMPR2	FALSE
109810	MR-link-2	GCST90200429	cytidine	GMPR:P36959:OID20641:v1:Inflammation	GMPR:P36959:OID20641:v1:Inflammation	1	0.111401	0.0604159	0.0651978	PPP	P36959	Chen et al.	cytidine	HMDB0000089	ENSG00000137198	GMPR	FALSE
109814	MR-link-2	GCST90200429	cytidine	GUK1:Q16774:OID30148:v1:Cardiometabolic_II	GUK1:Q16774:OID30148:v1:Cardiometabolic_II	1	0.148065	0.0624849	0.0178068	PPP	Q16774	Chen et al.	cytidine	HMDB0000089	ENSG00000143774	GUK1	FALSE
109815	MR-link-2	GCST90200429	cytidine	HARS1:P12081:OID21086:v1:Neurology	HARS1:P12081:OID21086:v1:Neurology	1	0.151954	0.062873	0.015656	PPP	P12081	Chen et al.	cytidine	HMDB0000089	ENSG00000170445	HARS	FALSE
109816	MR-link-2	GCST90200429	cytidine	HDDC2:Q7Z4H3:OID31447:v1:Oncology_II	HDDC2:Q7Z4H3:OID31447:v1:Oncology_II	1	0.0474542	0.0623608	0.44668	PPP	Q7Z4H3	Chen et al.	cytidine	HMDB0000089	ENSG00000111906	HDDC2	FALSE
109819	MR-link-2	GCST90200429	cytidine	HK2:P52789:OID20065:v1:Cardiometabolic	HK2:P52789:OID20065:v1:Cardiometabolic	1	0.0163719	0.0594697	0.783088	PPP	P52789	Chen et al.	cytidine	HMDB0000089	ENSG00000159399	HK2	FALSE
109820	MR-link-2	GCST90200429	cytidine	HMGCL:P35914:OID30214:v1:Cardiometabolic_II	HMGCL:P35914:OID30214:v1:Cardiometabolic_II	1	0.116022	0.0659791	0.0786691	PPP	P35914	Chen et al.	cytidine	HMDB0000089	ENSG00000117305	HMGCL	FALSE
109821	MR-link-2	GCST90200429	cytidine	HMOX1:P09601:OID20217:v1:Cardiometabolic	HMOX1:P09601:OID20217:v1:Cardiometabolic	1	-0.0163112	0.0709376	0.818141	PPP	P09601	Chen et al.	cytidine	HMDB0000089	ENSG00000100292	HMOX1	FALSE
109823	MR-link-2	GCST90200429	cytidine	HMOX2:P30519:OID20887:v1:Neurology	HMOX2:P30519:OID20887:v1:Neurology	1	0.0954787	0.0721718	0.185857	PPP	P30519	Chen et al.	cytidine	HMDB0000089	ENSG00000103415	HMOX2	FALSE
109824	MR-link-2	GCST90200429	cytidine	HNMT:P50135:OID20975:v1:Neurology	HNMT:P50135:OID20975:v1:Neurology	1	0.0240884	0.0665481	0.717375	PPP	P50135	Chen et al.	cytidine	HMDB0000089	ENSG00000150540	HNMT	FALSE
109826	MR-link-2	GCST90200429	cytidine	HRAS:P01112:OID31263:v1:Oncology_II	HRAS:P01112:OID31263:v1:Oncology_II	1	-0.132589	0.0780894	0.0895242	PPP	P01112	Chen et al.	cytidine	HMDB0000089	ENSG00000174775	HRAS	FALSE
109829	MR-link-2	GCST90200429	cytidine	IDO1:P14902:OID30230:v1:Cardiometabolic_II	IDO1:P14902:OID30230:v1:Cardiometabolic_II	1	-0.02093	0.0726674	0.773327	PPP	P14902	Chen et al.	cytidine	HMDB0000089	ENSG00000131203	IDO1	FALSE
109830	MR-link-2	GCST90200429	cytidine	IDO1:P14902:OID30563:v1:Inflammation_II	IDO1:P14902:OID30563:v1:Inflammation_II	1	-0.0561809	0.0692791	0.417402	PPP	P14902	Chen et al.	cytidine	HMDB0000089	ENSG00000131203	IDO1	FALSE
109831	MR-link-2	GCST90200429	cytidine	IDO1:P14902:OID31050:v1:Neurology_II	IDO1:P14902:OID31050:v1:Neurology_II	1	-0.0222195	0.0689713	0.747334	PPP	P14902	Chen et al.	cytidine	HMDB0000089	ENSG00000131203	IDO1	FALSE
109832	MR-link-2	GCST90200429	cytidine	IDO1:P14902:OID31474:v1:Oncology_II	IDO1:P14902:OID31474:v1:Oncology_II	1	-0.0286013	0.0721012	0.691601	PPP	P14902	Chen et al.	cytidine	HMDB0000089	ENSG00000131203	IDO1	FALSE
109835	MR-link-2	GCST90200429	cytidine	IL18R1:Q13478:OID20652:v1:Inflammation	IL18R1:Q13478:OID20652:v1:Inflammation	1	-0.0252862	0.065224	0.698251	PPP	Q13478	Chen et al.	cytidine	HMDB0000089	ENSG00000115604	IL18R1	FALSE
109836	MR-link-2	GCST90200429	cytidine	IL18RAP:O95256:OID20900:v1:Neurology	IL18RAP:O95256:OID20900:v1:Neurology	1	0.115157	0.0647666	0.0753989	PPP	O95256	Chen et al.	cytidine	HMDB0000089	ENSG00000115607	IL18RAP	FALSE
109838	MR-link-2	GCST90200429	cytidine	IL1R1:P14778:OID21116:v1:Neurology	IL1R1:P14778:OID21116:v1:Neurology	1	0.0435941	0.0699872	0.533359	PPP	P14778	Chen et al.	cytidine	HMDB0000089	ENSG00000115594	IL1R1	FALSE
109841	MR-link-2	GCST90200429	cytidine	IL1RAP:Q9NPH3:OID21126:v1:Neurology	IL1RAP:Q9NPH3:OID21126:v1:Neurology	1	0.00689652	0.0686742	0.920008	PPP	Q9NPH3	Chen et al.	cytidine	HMDB0000089	ENSG00000196083	IL1RAP	FALSE
109843	MR-link-2	GCST90200429	cytidine	IL1RL1:Q01638:OID20250:v1:Cardiometabolic	IL1RL1:Q01638:OID20250:v1:Cardiometabolic	1	0.0304721	0.0646251	0.637269	PPP	Q01638	Chen et al.	cytidine	HMDB0000089	ENSG00000115602	IL1RL1	FALSE
109845	MR-link-2	GCST90200429	cytidine	IL1RL2:Q9HB29:OID20487:v1:Inflammation	IL1RL2:Q9HB29:OID20487:v1:Inflammation	1	0.0915657	0.0608534	0.132403	PPP	Q9HB29	Chen et al.	cytidine	HMDB0000089	ENSG00000115598	IL1RL2	FALSE
109849	MR-link-2	GCST90200429	cytidine	INPP1:P49441:OID21345:v1:Oncology	INPP1:P49441:OID21345:v1:Oncology	1	0.110813	0.059751	0.0636561	PPP	P49441	Chen et al.	cytidine	HMDB0000089	ENSG00000151689	INPP1	FALSE
109850	MR-link-2	GCST90200429	cytidine	INPPL1:O15357:OID21314:v1:Oncology	INPPL1:O15357:OID21314:v1:Oncology	1	0.133635	0.0651568	0.040269	PPP	O15357	Chen et al.	cytidine	HMDB0000089	ENSG00000165458	INPPL1	FALSE
109852	MR-link-2	GCST90200429	cytidine	KDM3A:Q9Y4C1:OID30426:v1:Inflammation_II	KDM3A:Q9Y4C1:OID30426:v1:Inflammation_II	1	-0.0636814	0.084283	0.44991	PPP	Q9Y4C1	Chen et al.	cytidine	HMDB0000089	ENSG00000115548	KDM3A	FALSE
109853	MR-link-2	GCST90200429	cytidine	KHK:P50053:OID30241:v1:Cardiometabolic_II	KHK:P50053:OID30241:v1:Cardiometabolic_II	1	0.107618	0.0695323	0.121685	PPP	P50053	Chen et al.	cytidine	HMDB0000089	ENSG00000138030	KHK	FALSE
109857	MR-link-2	GCST90200429	cytidine	KYNU:Q16719:OID20669:v1:Inflammation	KYNU:Q16719:OID20669:v1:Inflammation	1	0.0769849	0.0635892	0.226026	PPP	Q16719	Chen et al.	cytidine	HMDB0000089	ENSG00000115919	KYNU	FALSE
109860	MR-link-2	GCST90200429	cytidine	LYPLA2:O95372:OID30817:v1:Neurology_II	LYPLA2:O95372:OID30817:v1:Neurology_II	1	-0.00139375	0.0579479	0.980811	PPP	O95372	Chen et al.	cytidine	HMDB0000089	ENSG00000011009	LYPLA2	FALSE
109862	MR-link-2	GCST90200429	cytidine	MARS1:P56192:OID30658:v1:Inflammation_II	MARS1:P56192:OID30658:v1:Inflammation_II	1	0.122439	0.0593174	0.0390052	PPP	P56192	Chen et al.	cytidine	HMDB0000089	ENSG00000166986	MARS1	FALSE
109863	MR-link-2	GCST90200429	cytidine	MGLL:Q99685:OID20711:v1:Inflammation	MGLL:Q99685:OID20711:v1:Inflammation	1	0.123536	0.0601714	0.0400664	PPP	Q99685	Chen et al.	cytidine	HMDB0000089	ENSG00000074416	MGLL	FALSE
109867	MR-link-2	GCST90200429	cytidine	MSRA:Q9UJ68:OID21513:v1:Oncology	MSRA:Q9UJ68:OID21513:v1:Oncology	1	0.119429	0.0638247	0.0613178	PPP	Q9UJ68	Chen et al.	cytidine	HMDB0000089	ENSG00000175806	MSRA	FALSE
109870	MR-link-2	GCST90200429	cytidine	MTR:Q99707:OID30110:v1:Cardiometabolic_II	MTR:Q99707:OID30110:v1:Cardiometabolic_II	1	0.115574	0.071665	0.106809	PPP	Q99707	Chen et al.	cytidine	HMDB0000089	ENSG00000116984	MTR	FALSE
109871	MR-link-2	GCST90200429	cytidine	MVK:Q03426:OID20459:v1:Inflammation	MVK:Q03426:OID20459:v1:Inflammation	1	0.0973735	0.0671591	0.147088	PPP	Q03426	Chen et al.	cytidine	HMDB0000089	ENSG00000110921	MVK	FALSE
109874	MR-link-2	GCST90200429	cytidine	NADK:O95544:OID20178:v1:Cardiometabolic	NADK:O95544:OID20178:v1:Cardiometabolic	1	-0.0689396	0.0657358	0.294299	PPP	O95544	Chen et al.	cytidine	HMDB0000089	ENSG00000008130	NADK	FALSE
109877	MR-link-2	GCST90200429	cytidine	NAMPT:P43490:OID21227:v1:Oncology	NAMPT:P43490:OID21227:v1:Oncology	1	0.085024	0.0639313	0.183542	PPP	P43490	Chen et al.	cytidine	HMDB0000089	ENSG00000105835	NAMPT	FALSE
109878	MR-link-2	GCST90200429	cytidine	NAPRT:Q6XQN6:OID31114:v1:Neurology_II	NAPRT:Q6XQN6:OID31114:v1:Neurology_II	1	0.0479755	0.0672815	0.47581	PPP	Q6XQN6	Chen et al.	cytidine	HMDB0000089	ENSG00000147813	NAPRT	FALSE
109879	MR-link-2	GCST90200429	cytidine	NARS1:O43776:OID31035:v1:Neurology_II	NARS1:O43776:OID31035:v1:Neurology_II	1	0.0986806	0.0577983	0.0877613	PPP	O43776	Chen et al.	cytidine	HMDB0000089	ENSG00000134440	NARS1	FALSE
109882	MR-link-2	GCST90200429	cytidine	NME1:P15531:OID30451:v1:Inflammation_II	NME1:P15531:OID30451:v1:Inflammation_II	1	0.0207296	0.0681796	0.761095	PPP	P15531	Chen et al.	cytidine	HMDB0000089	ENSG00000239672	NME1	FALSE
109883	MR-link-2	GCST90200429	cytidine	NME3:Q13232:OID20789:v1:Inflammation	NME3:Q13232:OID20789:v1:Inflammation	1	-0.0699948	0.0615153	0.255185	PPP	Q13232	Chen et al.	cytidine	HMDB0000089	ENSG00000103024	NME3	FALSE
109884	MR-link-2	GCST90200429	cytidine	NOS1:P29475:OID20863:v1:Neurology	NOS1:P29475:OID20863:v1:Neurology	1	0.095915	0.0663917	0.148547	PPP	P29475	Chen et al.	cytidine	HMDB0000089	ENSG00000089250	NOS1	FALSE
109885	MR-link-2	GCST90200429	cytidine	NOS2:P35228:OID30087:v1:Cardiometabolic_II	NOS2:P35228:OID30087:v1:Cardiometabolic_II	1	0.12257	0.0635543	0.0537814	PPP	P35228	Chen et al.	cytidine	HMDB0000089	ENSG00000007171	NOS2	FALSE
109886	MR-link-2	GCST90200429	cytidine	NOS3:P29474:OID20834:v1:Neurology	NOS3:P29474:OID20834:v1:Neurology	1	0.0731178	0.0625645	0.242533	PPP	P29474	Chen et al.	cytidine	HMDB0000089	ENSG00000164867	NOS3	FALSE
109887	MR-link-2	GCST90200429	cytidine	NPL:Q9BXD5:OID30329:v1:Cardiometabolic_II	NPL:Q9BXD5:OID30329:v1:Cardiometabolic_II	1	0.0355831	0.06267	0.570181	PPP	Q9BXD5	Chen et al.	cytidine	HMDB0000089	ENSG00000135838	NPL	FALSE
109891	MR-link-2	GCST90200429	cytidine	OPLAH:O14841:OID30201:v1:Cardiometabolic_II	OPLAH:O14841:OID30201:v1:Cardiometabolic_II	1	0.0983512	0.057642	0.0879631	PPP	O14841	Chen et al.	cytidine	HMDB0000089	ENSG00000178814	OPLAH	FALSE
109892	MR-link-2	GCST90200429	cytidine	OXCT1:P55809:OID30227:v1:Cardiometabolic_II	OXCT1:P55809:OID30227:v1:Cardiometabolic_II	1	0.0895386	0.0733127	0.221963	PPP	P55809	Chen et al.	cytidine	HMDB0000089	ENSG00000083720	OXCT1	FALSE
109896	MR-link-2	GCST90200429	cytidine	PAFAH1B3:Q15102:OID30998:v1:Neurology_II	PAFAH1B3:Q15102:OID30998:v1:Neurology_II	1	-0.040934	0.0625159	0.512611	PPP	Q15102	Chen et al.	cytidine	HMDB0000089	ENSG00000079462	PAFAH1B3	FALSE
109898	MR-link-2	GCST90200429	cytidine	PAM:P19021:OID20291:v1:Cardiometabolic	PAM:P19021:OID20291:v1:Cardiometabolic	1	0.0558963	0.0830766	0.501056	PPP	P19021	Chen et al.	cytidine	HMDB0000089	ENSG00000145730	PAM	FALSE
109901	MR-link-2	GCST90200429	cytidine	PCYT2:Q99447:OID31519:v1:Oncology_II	PCYT2:Q99447:OID31519:v1:Oncology_II	1	0.132571	0.0704604	0.0599034	PPP	Q99447	Chen et al.	cytidine	HMDB0000089	ENSG00000185813	PCYT2	FALSE
109904	MR-link-2	GCST90200429	cytidine	PHOSPHO1:Q8TCT1:OID20922:v1:Neurology	PHOSPHO1:Q8TCT1:OID20922:v1:Neurology	1	0.0797056	0.0689586	0.247743	PPP	Q8TCT1	Chen et al.	cytidine	HMDB0000089	ENSG00000173868	PHOSPHO1	FALSE
109905	MR-link-2	GCST90200429	cytidine	PHYKPL:Q8IUZ5:OID30634:v1:Inflammation_II	PHYKPL:Q8IUZ5:OID30634:v1:Inflammation_II	1	0.0582955	0.0607022	0.336878	PPP	Q8IUZ5	Chen et al.	cytidine	HMDB0000089	ENSG00000175309	PHYKPL	FALSE
109908	MR-link-2	GCST90200429	cytidine	PKLR:P30613:OID20682:v1:Inflammation	PKLR:P30613:OID20682:v1:Inflammation	1	0.00653943	0.0599078	0.913077	PPP	P30613	Chen et al.	cytidine	HMDB0000089	ENSG00000143627	PKLR	FALSE
109909	MR-link-2	GCST90200429	cytidine	PLA2G7:Q13093:OID21105:v1:Neurology	PLA2G7:Q13093:OID21105:v1:Neurology	1	-0.0617283	0.0636091	0.331832	PPP	Q13093	Chen et al.	cytidine	HMDB0000089	ENSG00000146070	PLA2G7	FALSE
109913	MR-link-2	GCST90200429	cytidine	PMVK:Q15126:OID20850:v1:Neurology	PMVK:Q15126:OID20850:v1:Neurology	1	0.158345	0.0709179	0.0255627	PPP	Q15126	Chen et al.	cytidine	HMDB0000089	ENSG00000163344	PMVK	FALSE
109916	MR-link-2	GCST90200429	cytidine	PPT1:P50897:OID30947:v1:Neurology_II	PPT1:P50897:OID30947:v1:Neurology_II	1	-0.0100247	0.0657103	0.878747	PPP	P50897	Chen et al.	cytidine	HMDB0000089	ENSG00000131238	PPT1	FALSE
109918	MR-link-2	GCST90200429	cytidine	RAB10:P61026:OID30357:v1:Cardiometabolic_II	RAB10:P61026:OID30357:v1:Cardiometabolic_II	1	0.134455	0.067192	0.0453856	PPP	P61026	Chen et al.	cytidine	HMDB0000089	ENSG00000084733	RAB10	FALSE
109921	MR-link-2	GCST90200429	cytidine	RAB27B:O00194:OID30354:v1:Cardiometabolic_II	RAB27B:O00194:OID30354:v1:Cardiometabolic_II	1	0.186545	0.0626792	0.00291859	PPP	O00194	Chen et al.	cytidine	HMDB0000089	ENSG00000041353	RAB27B	FALSE
109922	MR-link-2	GCST90200429	cytidine	RAB2B:Q8WUD1:OID31362:v1:Oncology_II	RAB2B:Q8WUD1:OID31362:v1:Oncology_II	1	0.127034	0.0582969	0.0293245	PPP	Q8WUD1	Chen et al.	cytidine	HMDB0000089	ENSG00000129472	RAB2B	FALSE
109923	MR-link-2	GCST90200429	cytidine	RAB6B:Q9NRW1:OID20817:v1:Neurology	RAB6B:Q9NRW1:OID20817:v1:Neurology	1	0.000136299	0.064812	0.998322	PPP	Q9NRW1	Chen et al.	cytidine	HMDB0000089	ENSG00000154917	RAB6B	FALSE
109925	MR-link-2	GCST90200429	cytidine	RAC3:P60763:OID30958:v1:Neurology_II	RAC3:P60763:OID30958:v1:Neurology_II	1	-0.125869	0.0892649	0.158521	PPP	P60763	Chen et al.	cytidine	HMDB0000089	ENSG00000169750	RAC3	FALSE
109926	MR-link-2	GCST90200429	cytidine	RALB:P11234:OID30567:v1:Inflammation_II	RALB:P11234:OID30567:v1:Inflammation_II	1	0.0425509	0.0666757	0.523359	PPP	P11234	Chen et al.	cytidine	HMDB0000089	ENSG00000144118	RALB	FALSE
109927	MR-link-2	GCST90200429	cytidine	RAP1A:P62834:OID30452:v1:Inflammation_II	RAP1A:P62834:OID30452:v1:Inflammation_II	1	-0.0524767	0.0639022	0.411531	PPP	P62834	Chen et al.	cytidine	HMDB0000089	ENSG00000116473	RAP1A	FALSE
109929	MR-link-2	GCST90200429	cytidine	RBKS:Q9H477:OID20986:v1:Neurology	RBKS:Q9H477:OID20986:v1:Neurology	1	0.100945	0.0627885	0.107901	PPP	Q9H477	Chen et al.	cytidine	HMDB0000089	ENSG00000171174	RBKS	FALSE
109935	MR-link-2	GCST90200429	cytidine	SAT1:P21673:OID30111:v1:Cardiometabolic_II	SAT1:P21673:OID30111:v1:Cardiometabolic_II	1	0.0973902	0.0630635	0.122511	PPP	P21673	Chen et al.	cytidine	HMDB0000089	ENSG00000130066	SAT1	FALSE
109937	MR-link-2	GCST90200429	cytidine	SAT2:Q96F10:OID31306:v1:Oncology_II	SAT2:Q96F10:OID31306:v1:Oncology_II	1	-0.0048078	0.070652	0.945747	PPP	Q96F10	Chen et al.	cytidine	HMDB0000089	ENSG00000141504	SAT2	FALSE
109938	MR-link-2	GCST90200429	cytidine	SCLY:Q96I15:OID21425:v1:Oncology	SCLY:Q96I15:OID21425:v1:Oncology	1	0.0110977	0.0772342	0.885747	PPP	Q96I15	Chen et al.	cytidine	HMDB0000089	ENSG00000132330	SCLY	FALSE
109939	MR-link-2	GCST90200429	cytidine	SDHB:P21912:OID31436:v1:Oncology_II	SDHB:P21912:OID31436:v1:Oncology_II	1	0.110995	0.0770006	0.149449	PPP	P21912	Chen et al.	cytidine	HMDB0000089	ENSG00000117118	SDHB	FALSE
109943	MR-link-2	GCST90200429	cytidine	SETMAR:Q53H47:OID20948:v1:Neurology	SETMAR:Q53H47:OID20948:v1:Neurology	1	0.0789008	0.0685943	0.250039	PPP	Q53H47	Chen et al.	cytidine	HMDB0000089	ENSG00000170364	SETMAR	FALSE
109944	MR-link-2	GCST90200429	cytidine	SHMT1:P34896:OID20714:v1:Inflammation	SHMT1:P34896:OID20714:v1:Inflammation	1	0.120784	0.0623809	0.0528394	PPP	P34896	Chen et al.	cytidine	HMDB0000089	ENSG00000176974	SHMT1	FALSE
109945	MR-link-2	GCST90200429	cytidine	SIRT1:Q96EB6:OID30439:v1:Inflammation_II	SIRT1:Q96EB6:OID30439:v1:Inflammation_II	1	0.00554336	0.0659782	0.933042	PPP	Q96EB6	Chen et al.	cytidine	HMDB0000089	ENSG00000096717	SIRT1	FALSE
109947	MR-link-2	GCST90200429	cytidine	SIRT2:Q8IXJ6:OID21375:v1:Oncology	SIRT2:Q8IXJ6:OID21375:v1:Oncology	1	0.10514	0.0616838	0.088287	PPP	Q8IXJ6	Chen et al.	cytidine	HMDB0000089	ENSG00000068903	SIRT2	FALSE
109950	MR-link-2	GCST90200429	cytidine	SLC16A1:P53985:OID20799:v1:Neurology	SLC16A1:P53985:OID20799:v1:Neurology	1	-0.0406964	0.0737362	0.581004	PPP	P53985	Chen et al.	cytidine	HMDB0000089	ENSG00000155380	SLC16A1	FALSE
109951	MR-link-2	GCST90200429	cytidine	SLC1A4:P43007:OID30926:v1:Neurology_II	SLC1A4:P43007:OID30926:v1:Neurology_II	1	0.0181285	0.0630933	0.773861	PPP	P43007	Chen et al.	cytidine	HMDB0000089	ENSG00000115902	SLC1A4	FALSE
109954	MR-link-2	GCST90200429	cytidine	SMPD3:Q9NY59:OID30477:v1:Inflammation_II	SMPD3:Q9NY59:OID30477:v1:Inflammation_II	1	0.0504065	0.0839581	0.548255	PPP	Q9NY59	Chen et al.	cytidine	HMDB0000089	ENSG00000103056	SMPD3	FALSE
109955	MR-link-2	GCST90200429	cytidine	SMS:P52788:OID30853:v1:Neurology_II	SMS:P52788:OID30853:v1:Neurology_II	1	0.0564413	0.0581937	0.332104	PPP	P52788	Chen et al.	cytidine	HMDB0000089	ENSG00000102172	SMS	FALSE
109959	MR-link-2	GCST90200429	cytidine	SPTLC1:O15269:OID31086:v1:Neurology_II	SPTLC1:O15269:OID31086:v1:Neurology_II	1	0.0675826	0.069102	0.328068	PPP	O15269	Chen et al.	cytidine	HMDB0000089	ENSG00000090054	SPTLC1	FALSE
109961	MR-link-2	GCST90200429	cytidine	SULT1A1:P50225:OID21031:v1:Neurology	SULT1A1:P50225:OID21031:v1:Neurology	1	0.157466	0.0630191	0.0124651	PPP	P50225	Chen et al.	cytidine	HMDB0000089	ENSG00000196502	SULT1A1	FALSE
109963	MR-link-2	GCST90200429	cytidine	SUOX:P51687:OID31031:v1:Neurology_II	SUOX:P51687:OID31031:v1:Neurology_II	1	0.0390103	0.068525	0.569162	PPP	P51687	Chen et al.	cytidine	HMDB0000089	ENSG00000139531	SUOX	FALSE
109964	MR-link-2	GCST90200429	cytidine	TARS1:P26639:OID31343:v1:Oncology_II	TARS1:P26639:OID31343:v1:Oncology_II	1	0.056084	0.0577132	0.331165	PPP	P26639	Chen et al.	cytidine	HMDB0000089	ENSG00000113407	TARS	FALSE
109965	MR-link-2	GCST90200429	cytidine	TDO2:P48775:OID30910:v1:Neurology_II	TDO2:P48775:OID30910:v1:Neurology_II	1	0.0525837	0.0657516	0.423866	PPP	P48775	Chen et al.	cytidine	HMDB0000089	ENSG00000151790	TDO2	FALSE
109966	MR-link-2	GCST90200429	cytidine	THTPA:Q9BU02:OID31375:v1:Oncology_II	THTPA:Q9BU02:OID31375:v1:Oncology_II	1	0.102374	0.058972	0.0825674	PPP	Q9BU02	Chen et al.	cytidine	HMDB0000089	ENSG00000259431	THTPA	FALSE
109968	MR-link-2	GCST90200429	cytidine	TIGAR:Q9NQ88:OID20894:v1:Neurology	TIGAR:Q9NQ88:OID20894:v1:Neurology	1	0.0662036	0.0651621	0.309637	PPP	Q9NQ88	Chen et al.	cytidine	HMDB0000089	ENSG00000078237	TIGAR	FALSE
109970	MR-link-2	GCST90200429	cytidine	TK1:P04183:OID31294:v1:Oncology_II	TK1:P04183:OID31294:v1:Oncology_II	1	-0.0532533	0.0703667	0.449172	PPP	P04183	Chen et al.	cytidine	HMDB0000089	ENSG00000167900	TK1	FALSE
109972	MR-link-2	GCST90200429	cytidine	TPK1:Q9H3S4:OID30338:v1:Cardiometabolic_II	TPK1:Q9H3S4:OID30338:v1:Cardiometabolic_II	1	0.0619617	0.0668931	0.354301	PPP	Q9H3S4	Chen et al.	cytidine	HMDB0000089	ENSG00000196511	TPK1	FALSE
109973	MR-link-2	GCST90200429	cytidine	TREH:O43280:OID30388:v1:Cardiometabolic_II	TREH:O43280:OID30388:v1:Cardiometabolic_II	1	0.0999962	0.0668436	0.134661	PPP	O43280	Chen et al.	cytidine	HMDB0000089	ENSG00000118094	TREH	FALSE
109974	MR-link-2	GCST90200429	cytidine	TYMP:P19971:OID20234:v1:Cardiometabolic	TYMP:P19971:OID20234:v1:Cardiometabolic	1	0.0813952	0.0583448	0.162994	PPP	P19971	Chen et al.	cytidine	HMDB0000089	ENSG00000025708	TYMP	FALSE
109976	MR-link-2	GCST90200429	cytidine	UPB1:Q9UBR1:OID30352:v1:Cardiometabolic_II	UPB1:Q9UBR1:OID30352:v1:Cardiometabolic_II	1	0.0359679	0.061902	0.561209	PPP	Q9UBR1	Chen et al.	cytidine	HMDB0000089	ENSG00000100024	UPB1	FALSE
109978	MR-link-2	GCST90200429	cytidine	VNN1:O95497:OID30711:v1:Inflammation_II	VNN1:O95497:OID30711:v1:Inflammation_II	1	0.0547896	0.0658097	0.405101	PPP	O95497	Chen et al.	cytidine	HMDB0000089	ENSG00000112299	VNN1	FALSE
109979	MR-link-2	GCST90200429	cytidine	VNN2:O95498:OID21310:v1:Oncology	VNN2:O95498:OID21310:v1:Oncology	1	-0.0194082	0.0624824	0.75609	PPP	O95498	Chen et al.	cytidine	HMDB0000089	ENSG00000112303	VNN2	FALSE
109980	MR-link-2	GCST90200429	cytidine	WARS:P23381:OID21084:v1:Neurology	WARS:P23381:OID21084:v1:Neurology	1	0.0680271	0.0636151	0.28491	PPP	P23381	Chen et al.	cytidine	HMDB0000089	ENSG00000140105	WARS	FALSE
109981	MR-link-2	GCST90200429	cytidine	YARS1:P54577:OID31494:v1:Oncology_II	YARS1:P54577:OID31494:v1:Oncology_II	1	0.124481	0.0604084	0.0393356	PPP	P54577	Chen et al.	cytidine	HMDB0000089	ENSG00000134684	YARS	FALSE
109982	MR-link-2	GCST90200432	threonine	10024_44_HOGA1_HOGA1	10024_44_HOGA1_HOGA1	4	-0.0263727	0.0461321	0.56754	DeCODE	Q86XE5	Chen et al.	threonine	HMDB0000167	ENSG00000241935	HOGA1	FALSE
109983	MR-link-2	GCST90200432	threonine	10086_39_CBS_CBS	10086_39_CBS_CBS	4	-0.0672906	0.0485055	0.165357	DeCODE	P35520	Chen et al.	threonine	HMDB0000167	ENSG00000160200	CBS	FALSE
109984	MR-link-2	GCST90200432	threonine	10531_18_NRAS_RASN	10531_18_NRAS_RASN	4	0.0234927	0.0448958	0.600785	DeCODE	P01111	Chen et al.	threonine	HMDB0000167	ENSG00000213281	NRAS	FALSE
109985	MR-link-2	GCST90200432	threonine	10612_18_PLOD3_PLOD3	10612_18_PLOD3_PLOD3	4	-0.0170219	0.0391092	0.663388	DeCODE	O60568	Chen et al.	threonine	HMDB0000167	ENSG00000106397	PLOD3	FALSE
109986	MR-link-2	GCST90200432	threonine	11098_1_PDXK_PDXK	11098_1_PDXK_PDXK	4	0.0140758	0.0406135	0.728908	DeCODE	O00764	Chen et al.	threonine	HMDB0000167	ENSG00000160209	PDXK	FALSE
109987	MR-link-2	GCST90200432	threonine	11241_8_ASL_ARLY	11241_8_ASL_ARLY	4	-0.0474318	0.0468488	0.311325	DeCODE	P04424	Chen et al.	threonine	HMDB0000167	ENSG00000126522	ASL	FALSE
109988	MR-link-2	GCST90200432	threonine	11247_20_NAGS_NAGS	11247_20_NAGS_NAGS	4	-0.00220327	0.0445267	0.960535	DeCODE	Q8N159	Chen et al.	threonine	HMDB0000167	ENSG00000161653	NAGS	FALSE
109989	MR-link-2	GCST90200432	threonine	11280_6_GAD1_DCE1	11280_6_GAD1_DCE1	4	-0.0499509	0.0468847	0.286696	DeCODE	Q99259	Chen et al.	threonine	HMDB0000167	ENSG00000128683	GAD1	FALSE
109990	MR-link-2	GCST90200432	threonine	11348_132_P4HA2_P4HA2	11348_132_P4HA2_P4HA2	4	-0.00353912	0.0439119	0.935763	DeCODE	O15460	Chen et al.	threonine	HMDB0000167	ENSG00000072682	P4HA2	FALSE
109991	MR-link-2	GCST90200432	threonine	11361_73_TYMP_TP	11361_73_TYMP_TP	4	-0.0317889	0.0423173	0.45253	DeCODE	P19971	Chen et al.	threonine	HMDB0000167	ENSG00000025708	TYMP	FALSE
109992	MR-link-2	GCST90200432	threonine	11368_32_AK2_KAD2	11368_32_AK2_KAD2	4	-0.0339972	0.0436247	0.435797	DeCODE	P54819	Chen et al.	threonine	HMDB0000167	ENSG00000004455	AK2	FALSE
109993	MR-link-2	GCST90200432	threonine	11377_19_ADH7_ADH7	11377_19_ADH7_ADH7	4	0.0878523	0.0375544	0.0193182	DeCODE	P40394	Chen et al.	threonine	HMDB0000167	ENSG00000196344	ADH7	FALSE
109994	MR-link-2	GCST90200432	threonine	11381_56_PRPS1_PRPS1	11381_56_PRPS1_PRPS1	4	-0.0409544	0.0498449	0.411284	DeCODE	P60891	Chen et al.	threonine	HMDB0000167	ENSG00000147224	PRPS1	FALSE
109995	MR-link-2	GCST90200432	threonine	11382_5_BLVRA_BIEA	11382_5_BLVRA_BIEA	4	-0.00394287	0.0426684	0.926375	DeCODE	P53004	Chen et al.	threonine	HMDB0000167	ENSG00000106605	BLVRA	FALSE
109996	MR-link-2	GCST90200432	threonine	11391_69_MVK_MVK	11391_69_MVK_MVK	4	-0.0383461	0.0453953	0.39827	DeCODE	Q03426	Chen et al.	threonine	HMDB0000167	ENSG00000110921	MVK	FALSE
109997	MR-link-2	GCST90200432	threonine	11402_17_KMT2C_KMT2C	11402_17_KMT2C_KMT2C	4	0.0247019	0.0471884	0.600645	DeCODE	Q8NEZ4	Chen et al.	threonine	HMDB0000167	ENSG00000055609	KMT2C	FALSE
109998	MR-link-2	GCST90200432	threonine	11424_4_FAH_FAAA	11424_4_FAH_FAAA	4	-0.0241032	0.0414236	0.560654	DeCODE	P16930	Chen et al.	threonine	HMDB0000167	ENSG00000103876	FAH	FALSE
109999	MR-link-2	GCST90200432	threonine	11441_11_PYGL_PYGL	11441_11_PYGL_PYGL	4	-0.0345003	0.0448319	0.441568	DeCODE	P06737	Chen et al.	threonine	HMDB0000167	ENSG00000100504	PYGL	FALSE
110000	MR-link-2	GCST90200432	threonine	11448_34_GALK1_GALK1	11448_34_GALK1_GALK1	4	0.0141979	0.0494248	0.773911	DeCODE	P51570	Chen et al.	threonine	HMDB0000167	ENSG00000108479	GALK1	FALSE
110001	MR-link-2	GCST90200432	threonine	11572_4_DNM2_DYN2	11572_4_DNM2_DYN2	4	-0.0334166	0.0446723	0.454437	DeCODE	P50570	Chen et al.	threonine	HMDB0000167	ENSG00000079805	DNM2	FALSE
110002	MR-link-2	GCST90200432	threonine	11645_9_P4HA1_P4HA1	11645_9_P4HA1_P4HA1	4	-0.0259794	0.0477374	0.586293	DeCODE	P13674	Chen et al.	threonine	HMDB0000167	ENSG00000122884	P4HA1	FALSE
110003	MR-link-2	GCST90200432	threonine	11653_69_SLC6A9_SC6A9	11653_69_SLC6A9_SC6A9	4	-0.0250888	0.0535444	0.639384	DeCODE	P48067	Chen et al.	threonine	HMDB0000167	ENSG00000196517	SLC6A9	FALSE
110004	MR-link-2	GCST90200432	threonine	11709_29_CPT1B_CPT1B	11709_29_CPT1B_CPT1B	4	-0.0155822	0.0468745	0.739569	DeCODE	Q92523	Chen et al.	threonine	HMDB0000167	ENSG00000205560	CPT1B	FALSE
110005	MR-link-2	GCST90200432	threonine	12018_84_TPK1_TPK1	12018_84_TPK1_TPK1	4	-0.0400428	0.0499786	0.423017	DeCODE	Q9H3S4	Chen et al.	threonine	HMDB0000167	ENSG00000196511	TPK1	FALSE
110006	MR-link-2	GCST90200432	threonine	12334_25_SHMT1_cSHMT	12334_25_SHMT1_cSHMT	4	-0.0185755	0.0454278	0.682612	DeCODE	P34896	Chen et al.	threonine	HMDB0000167	ENSG00000176974	SHMT1	FALSE
110007	MR-link-2	GCST90200432	threonine	12340_17_AARS_SYAC	12340_17_AARS_SYAC	4	-0.075054	0.0470719	0.110834	DeCODE	P49588	Chen et al.	threonine	HMDB0000167	ENSG00000090861	AARS	FALSE
110008	MR-link-2	GCST90200432	threonine	12348_46_SARS2_SYSM	12348_46_SARS2_SYSM	4	-0.0211828	0.0432504	0.624297	DeCODE	Q9NP81	Chen et al.	threonine	HMDB0000167	ENSG00000104835	SARS2	FALSE
110009	MR-link-2	GCST90200432	threonine	12374_8_PAFAH1B3_PA1B3	12374_8_PAFAH1B3_PA1B3	4	0.0229343	0.0413062	0.57874	DeCODE	Q15102	Chen et al.	threonine	HMDB0000167	ENSG00000079462	PAFAH1B3	FALSE
110010	MR-link-2	GCST90200432	threonine	12395_86_DARS2_SYDM	12395_86_DARS2_SYDM	4	0.016586	0.0381464	0.663709	DeCODE	Q6PI48	Chen et al.	threonine	HMDB0000167	ENSG00000117593	DARS2	FALSE
110011	MR-link-2	GCST90200432	threonine	12422_143_ALOX15B_LX15B	12422_143_ALOX15B_LX15B	4	-0.0686218	0.0402876	0.0885123	DeCODE	O15296	Chen et al.	threonine	HMDB0000167	ENSG00000179593	ALOX15B	FALSE
110012	MR-link-2	GCST90200432	threonine	12425_104_ARF6_ARF6	12425_104_ARF6_ARF6	4	-0.00220007	0.0439175	0.960046	DeCODE	P62330	Chen et al.	threonine	HMDB0000167	ENSG00000165527	ARF6	FALSE
110013	MR-link-2	GCST90200432	threonine	12428_2_LYPLAL1_LYPL1	12428_2_LYPLAL1_LYPL1	4	-0.000797932	0.0436507	0.985416	DeCODE	Q5VWZ2	Chen et al.	threonine	HMDB0000167	ENSG00000143353	LYPLAL1	FALSE
110014	MR-link-2	GCST90200432	threonine	12450_42_PMVK_PMVK	12450_42_PMVK_PMVK	4	-0.00378708	0.0464003	0.934951	DeCODE	Q15126	Chen et al.	threonine	HMDB0000167	ENSG00000163344	PMVK	FALSE
110015	MR-link-2	GCST90200432	threonine	12462_20_SETMAR_SETMR	12462_20_SETMAR_SETMR	4	0.0221605	0.0425872	0.602815	DeCODE	Q53H47	Chen et al.	threonine	HMDB0000167	ENSG00000170364	SETMAR	FALSE
110016	MR-link-2	GCST90200432	threonine	12476_50_TIGAR_TIGAR	12476_50_TIGAR_TIGAR	4	-0.0161521	0.0484961	0.73909	DeCODE	Q9NQ88	Chen et al.	threonine	HMDB0000167	ENSG00000078237	TIGAR	FALSE
110017	MR-link-2	GCST90200432	threonine	12507_16_ITPKC_IP3KC	12507_16_ITPKC_IP3KC	4	-0.0371156	0.0442797	0.401913	DeCODE	Q96DU7	Chen et al.	threonine	HMDB0000167	ENSG00000086544	ITPKC	FALSE
110018	MR-link-2	GCST90200432	threonine	12515_45_UCK2_UCK2	12515_45_UCK2_UCK2	4	-0.071974	0.0457669	0.115806	DeCODE	Q9BZX2	Chen et al.	threonine	HMDB0000167	ENSG00000143179	UCK2	FALSE
110019	MR-link-2	GCST90200432	threonine	12524_18_SAT2_SAT2	12524_18_SAT2_SAT2	4	0.00183795	0.0450616	0.967465	DeCODE	Q96F10	Chen et al.	threonine	HMDB0000167	ENSG00000141504	SAT2	FALSE
110020	MR-link-2	GCST90200432	threonine	12581_39_IMPA2_IMPA2	12581_39_IMPA2_IMPA2	4	-0.0217379	0.0458182	0.635188	DeCODE	O14732	Chen et al.	threonine	HMDB0000167	ENSG00000141401	IMPA2	FALSE
110021	MR-link-2	GCST90200432	threonine	12632_14_NAT1_ARY1	12632_14_NAT1_ARY1	4	-0.0286638	0.0490908	0.559292	DeCODE	P18440	Chen et al.	threonine	HMDB0000167	ENSG00000171428	NAT1	FALSE
110022	MR-link-2	GCST90200432	threonine	12636_113_SMYD2_SMYD2	12636_113_SMYD2_SMYD2	4	-0.0643585	0.0456444	0.158541	DeCODE	Q9NRG4	Chen et al.	threonine	HMDB0000167	ENSG00000143499	SMYD2	FALSE
110023	MR-link-2	GCST90200432	threonine	12637_7_CRAT_CACP	12637_7_CRAT_CACP	4	0.00345132	0.0425878	0.93541	DeCODE	P43155	Chen et al.	threonine	HMDB0000167	ENSG00000095321	CRAT	FALSE
110024	MR-link-2	GCST90200432	threonine	12641_3_INPP5B_I5P2	12641_3_INPP5B_I5P2	4	-0.0344783	0.0415143	0.406248	DeCODE	P32019	Chen et al.	threonine	HMDB0000167	ENSG00000204084	INPP5B	FALSE
110025	MR-link-2	GCST90200432	threonine	12644_63_ADSS_PURA2	12644_63_ADSS_PURA2	4	-0.00236338	0.0419307	0.955052	DeCODE	P30520	Chen et al.	threonine	HMDB0000167	ENSG00000035687	ADSS	FALSE
110026	MR-link-2	GCST90200432	threonine	12647_52_SETD2_SETD2	12647_52_SETD2_SETD2	4	-0.0223195	0.0488857	0.647984	DeCODE	Q9BYW2	Chen et al.	threonine	HMDB0000167	ENSG00000181555	SETD2	FALSE
110027	MR-link-2	GCST90200432	threonine	12658_72_PANK3_PANK3	12658_72_PANK3_PANK3	4	-0.0652028	0.050898	0.200177	DeCODE	Q9H999	Chen et al.	threonine	HMDB0000167	ENSG00000120137	PANK3	FALSE
110028	MR-link-2	GCST90200432	threonine	12667_2_GDA_GUAD	12667_2_GDA_GUAD	4	-0.0479153	0.0403513	0.235049	DeCODE	Q9Y2T3	Chen et al.	threonine	HMDB0000167	ENSG00000119125	GDA	FALSE
110029	MR-link-2	GCST90200432	threonine	12675_14_DARS_SYDC	12675_14_DARS_SYDC	4	-0.00396232	0.0398193	0.920735	DeCODE	P14868	Chen et al.	threonine	HMDB0000167	ENSG00000115866	DARS	FALSE
110030	MR-link-2	GCST90200432	threonine	12686_15_MPST_THTM	12686_15_MPST_THTM	4	-0.02143	0.0452552	0.635831	DeCODE	P25325	Chen et al.	threonine	HMDB0000167	ENSG00000128309	MPST	FALSE
110031	MR-link-2	GCST90200432	threonine	12691_44_SHMT2_GLYM	12691_44_SHMT2_GLYM	4	-0.0441082	0.041517	0.288049	DeCODE	P34897	Chen et al.	threonine	HMDB0000167	ENSG00000182199	SHMT2	FALSE
110032	MR-link-2	GCST90200432	threonine	12692_56_DOT1L_DOT1L	12692_56_DOT1L_DOT1L	4	-0.0471507	0.0441194	0.285201	DeCODE	Q8TEK3	Chen et al.	threonine	HMDB0000167	ENSG00000104885	DOT1L	FALSE
110033	MR-link-2	GCST90200432	threonine	12697_30_PIP4K2A_PI42A	12697_30_PIP4K2A_PI42A	4	-0.0270473	0.0435977	0.535005	DeCODE	P48426	Chen et al.	threonine	HMDB0000167	ENSG00000150867	PIP4K2A	FALSE
110034	MR-link-2	GCST90200432	threonine	12700_9_ACLY_ACLY	12700_9_ACLY_ACLY	4	-0.034252	0.0470913	0.467009	DeCODE	P53396	Chen et al.	threonine	HMDB0000167	ENSG00000131473	ACLY	FALSE
110035	MR-link-2	GCST90200432	threonine	12786_61_GPCPD1_GDE5	12786_61_GPCPD1_GDE5	4	0.0220562	0.0458115	0.630192	DeCODE	Q9NPB8	Chen et al.	threonine	HMDB0000167	ENSG00000125772	GPCPD1	FALSE
110036	MR-link-2	GCST90200432	threonine	12812_25_ACYP2_ACYP2	12812_25_ACYP2_ACYP2	4	-0.00131951	0.0396687	0.973465	DeCODE	P14621	Chen et al.	threonine	HMDB0000167	ENSG00000170634	ACYP2	FALSE
110037	MR-link-2	GCST90200432	threonine	12815_9_IARS_SYIC	12815_9_IARS_SYIC	4	0.00324842	0.0503734	0.948583	DeCODE	P41252	Chen et al.	threonine	HMDB0000167	ENSG00000196305	IARS	FALSE
110038	MR-link-2	GCST90200432	threonine	12818_159_SLC14A2_UT2	12818_159_SLC14A2_UT2	4	-0.030948	0.0472945	0.512874	DeCODE	Q15849	Chen et al.	threonine	HMDB0000167	ENSG00000132874	SLC14A2	FALSE
110039	MR-link-2	GCST90200432	threonine	12881_17_RDH16_RDH16	12881_17_RDH16_RDH16	4	-0.0401004	0.0445733	0.368307	DeCODE	O75452	Chen et al.	threonine	HMDB0000167	ENSG00000139547	RDH16	FALSE
110040	MR-link-2	GCST90200432	threonine	12895_28_DGKB_DGKB	12895_28_DGKB_DGKB	4	-0.090382	0.0461076	0.0499679	DeCODE	Q9Y6T7	Chen et al.	threonine	HMDB0000167	ENSG00000136267	DGKB	FALSE
110041	MR-link-2	GCST90200432	threonine	12960_9_GCK_HXK4	12960_9_GCK_HXK4	4	-0.0591895	0.0480683	0.218187	DeCODE	P35557	Chen et al.	threonine	HMDB0000167	ENSG00000106633	GCK	FALSE
110042	MR-link-2	GCST90200432	threonine	13059_33_RFK_RIFK	13059_33_RFK_RIFK	4	-0.0054924	0.0465666	0.90611	DeCODE	Q969G6	Chen et al.	threonine	HMDB0000167	ENSG00000135002	RFK	FALSE
110043	MR-link-2	GCST90200432	threonine	13083_18_VARS_SYVC	13083_18_VARS_SYVC	4	-0.0202369	0.0497917	0.684426	DeCODE	P26640	Chen et al.	threonine	HMDB0000167	ENSG00000204394	VARS1	FALSE
110044	MR-link-2	GCST90200432	threonine	13130_150_HK2_HXK2	13130_150_HK2_HXK2	4	-0.0214329	0.041459	0.605179	DeCODE	P52789	Chen et al.	threonine	HMDB0000167	ENSG00000159399	HK2	FALSE
110045	MR-link-2	GCST90200432	threonine	13131_5_HK1_HXK1	13131_5_HK1_HXK1	4	-0.031425	0.0497971	0.528	DeCODE	P19367	Chen et al.	threonine	HMDB0000167	ENSG00000156515	HK1	FALSE
110046	MR-link-2	GCST90200432	threonine	13430_50_SLC14A1_UT1	13430_50_SLC14A1_UT1	4	-0.0290598	0.0491335	0.554221	DeCODE	Q13336	Chen et al.	threonine	HMDB0000167	ENSG00000141469	SLC14A1	FALSE
110047	MR-link-2	GCST90200432	threonine	13473_55_ITPKA_IP3KA	13473_55_ITPKA_IP3KA	4	-0.0129526	0.0475523	0.785325	DeCODE	P23677	Chen et al.	threonine	HMDB0000167	ENSG00000137825	ITPKA	FALSE
110048	MR-link-2	GCST90200432	threonine	13494_6_CERS5_CERS5	13494_6_CERS5_CERS5	4	-0.000581084	0.0539001	0.991398	DeCODE	Q8N5B7	Chen et al.	threonine	HMDB0000167	ENSG00000139624	CERS5	FALSE
110049	MR-link-2	GCST90200432	threonine	13498_1_MIOX_MIOX	13498_1_MIOX_MIOX	4	-0.05516	0.0469946	0.240494	DeCODE	Q9UGB7	Chen et al.	threonine	HMDB0000167	ENSG00000100253	MIOX	FALSE
110050	MR-link-2	GCST90200432	threonine	13595_20_THTPA_THTPA	13595_20_THTPA_THTPA	4	-0.00736304	0.0384117	0.847987	DeCODE	Q9BU02	Chen et al.	threonine	HMDB0000167	ENSG00000259431	THTPA	FALSE
110051	MR-link-2	GCST90200432	threonine	13596_3_RAB27B_RB27B	13596_3_RAB27B_RB27B	4	-0.0371586	0.0559143	0.50633	DeCODE	O00194	Chen et al.	threonine	HMDB0000167	ENSG00000041353	RAB27B	FALSE
110052	MR-link-2	GCST90200432	threonine	13623_4_MLL2_MLL2	13623_4_MLL2_MLL2	4	-0.0437646	0.0503593	0.384822	DeCODE	O14686	Chen et al.	threonine	HMDB0000167	ENSG00000167548	KMT2D	FALSE
110053	MR-link-2	GCST90200432	threonine	13624_17_NADK_NADK	13624_17_NADK_NADK	4	-0.071727	0.0438002	0.101506	DeCODE	O95544	Chen et al.	threonine	HMDB0000167	ENSG00000008130	NADK	FALSE
110054	MR-link-2	GCST90200432	threonine	13689_2_ODC1_Ornithine_decarboxylase	13689_2_ODC1_Ornithine_decarboxylase	4	-0.0372385	0.0465	0.423231	DeCODE	P11926	Chen et al.	threonine	HMDB0000167	ENSG00000115758	ODC1	FALSE
110055	MR-link-2	GCST90200432	threonine	13936_24_PGK2_PGK2	13936_24_PGK2_PGK2	4	-0.0212838	0.0419239	0.611679	DeCODE	P07205	Chen et al.	threonine	HMDB0000167	ENSG00000170950	PGK2	FALSE
110056	MR-link-2	GCST90200432	threonine	13941_82_FARS2_SYFM	13941_82_FARS2_SYFM	4	0.00936339	0.0529272	0.859578	DeCODE	O95363	Chen et al.	threonine	HMDB0000167	ENSG00000145982	FARS2	FALSE
110057	MR-link-2	GCST90200432	threonine	13947_371_NUDT12_NUD12	13947_371_NUDT12_NUD12	4	0.0170529	0.0443506	0.700606	DeCODE	Q9BQG2	Chen et al.	threonine	HMDB0000167	ENSG00000112874	NUDT12	FALSE
110058	MR-link-2	GCST90200432	threonine	13990_1_PC_pyruvate_carboxylase	13990_1_PC_pyruvate_carboxylase	4	-0.0819736	0.0492814	0.0962368	DeCODE	P11498	Chen et al.	threonine	HMDB0000167	ENSG00000173599	PC	FALSE
110059	MR-link-2	GCST90200432	threonine	13998_26_ADSSL1_PURA1	13998_26_ADSSL1_PURA1	4	-0.0400654	0.0464475	0.38836	DeCODE	Q8N142	Chen et al.	threonine	HMDB0000167	ENSG00000185100	ADSSL1	FALSE
110060	MR-link-2	GCST90200432	threonine	14006_36_GNMT_GNMT	14006_36_GNMT_GNMT	4	-0.0349844	0.0488143	0.47357	DeCODE	Q14749	Chen et al.	threonine	HMDB0000167	ENSG00000124713	GNMT	FALSE
110061	MR-link-2	GCST90200432	threonine	14048_7_IL1RAP_IL_1_R_AcP	14048_7_IL1RAP_IL_1_R_AcP	4	0.0250674	0.0359367	0.485463	DeCODE	Q9NPH3	Chen et al.	threonine	HMDB0000167	ENSG00000196083	IL1RAP	FALSE
110062	MR-link-2	GCST90200432	threonine	14079_14_IL18R1_IL_18_Ra	14079_14_IL18R1_IL_18_Ra	4	0.0209019	0.0400824	0.602038	DeCODE	Q13478	Chen et al.	threonine	HMDB0000167	ENSG00000115604	IL18R1	FALSE
110063	MR-link-2	GCST90200432	threonine	14083_25_SEPHS1_SPS1	14083_25_SEPHS1_SPS1	4	-0.0417186	0.0456767	0.361061	DeCODE	P49903	Chen et al.	threonine	HMDB0000167	ENSG00000086475	SEPHS1	FALSE
110064	MR-link-2	GCST90200432	threonine	14098_28_CARS_SYCC	14098_28_CARS_SYCC	4	-0.0228605	0.0438788	0.602373	DeCODE	P49589	Chen et al.	threonine	HMDB0000167	ENSG00000110619	CARS	FALSE
110065	MR-link-2	GCST90200432	threonine	14226_120_BHMT2_BHMT2	14226_120_BHMT2_BHMT2	4	-0.0206523	0.0537271	0.700687	DeCODE	Q9H2M3	Chen et al.	threonine	HMDB0000167	ENSG00000132840	BHMT2	FALSE
110066	MR-link-2	GCST90200432	threonine	14271_23_RAB6B_RAB6B	14271_23_RAB6B_RAB6B	4	-0.007661	0.0432958	0.859551	DeCODE	Q9NRW1	Chen et al.	threonine	HMDB0000167	ENSG00000154917	RAB6B	FALSE
110067	MR-link-2	GCST90200432	threonine	14287_6_RAB5C_RAB5C	14287_6_RAB5C_RAB5C	4	-0.00994066	0.0488442	0.83873	DeCODE	P51148	Chen et al.	threonine	HMDB0000167	ENSG00000108774	RAB5C	FALSE
110068	MR-link-2	GCST90200432	threonine	14332_3_RALA_RALA	14332_3_RALA_RALA	4	-0.0297016	0.0427051	0.486739	DeCODE	P11233	Chen et al.	threonine	HMDB0000167	ENSG00000006451	RALA	FALSE
110069	MR-link-2	GCST90200432	threonine	15414_316_LDHA_LDHA	15414_316_LDHA_LDHA	4	0.00442287	0.0414934	0.915113	DeCODE	P00338	Chen et al.	threonine	HMDB0000167	ENSG00000134333	LDHA	FALSE
110070	MR-link-2	GCST90200432	threonine	15426_5_NEU1_NEUR1	15426_5_NEU1_NEUR1	4	0.023062	0.0443153	0.60278	DeCODE	Q99519	Chen et al.	threonine	HMDB0000167	ENSG00000204386	NEU1	FALSE
110071	MR-link-2	GCST90200432	threonine	15431_31_OTC_OTCase	15431_31_OTC_OTCase	4	-0.0445515	0.0412676	0.280331	DeCODE	P00480	Chen et al.	threonine	HMDB0000167	ENSG00000036473	OTC	FALSE
110072	MR-link-2	GCST90200432	threonine	15435_4_PNP_PNP	15435_4_PNP_PNP	4	0.00680798	0.0418845	0.870879	DeCODE	P00491	Chen et al.	threonine	HMDB0000167	ENSG00000198805	PNP	FALSE
110073	MR-link-2	GCST90200432	threonine	15457_14_ANPEP_Aminopeptidase_N	15457_14_ANPEP_Aminopeptidase_N	4	-0.0231552	0.043254	0.592421	DeCODE	P15144	Chen et al.	threonine	HMDB0000167	ENSG00000166825	ANPEP	FALSE
110074	MR-link-2	GCST90200432	threonine	15480_2_VNN2_VNN2	15480_2_VNN2_VNN2	4	0.0386364	0.040521	0.340341	DeCODE	O95498	Chen et al.	threonine	HMDB0000167	ENSG00000112303	VNN2	FALSE
110075	MR-link-2	GCST90200432	threonine	15487_164_CES1_carboxylesterase__liver	15487_164_CES1_carboxylesterase__liver	4	-0.0512025	0.0530706	0.334645	DeCODE	P23141	Chen et al.	threonine	HMDB0000167	ENSG00000198848	CES1	FALSE
110076	MR-link-2	GCST90200432	threonine	15514_26_BCHE_Pseudocholinesterase	15514_26_BCHE_Pseudocholinesterase	4	-0.0438097	0.0554491	0.429476	DeCODE	P06276	Chen et al.	threonine	HMDB0000167	ENSG00000114200	BCHE	FALSE
110077	MR-link-2	GCST90200432	threonine	15526_33_GSS_GSHB	15526_33_GSS_GSHB	4	0.0202507	0.0420351	0.629979	DeCODE	P48637	Chen et al.	threonine	HMDB0000167	ENSG00000100983	GSS	FALSE
110078	MR-link-2	GCST90200432	threonine	15542_19_CKMT1A_KCRU	15542_19_CKMT1A_KCRU	4	-0.00847943	0.0413852	0.837658	DeCODE	P12532	Chen et al.	threonine	HMDB0000167	ENSG00000237289	CKMT1A	FALSE
110079	MR-link-2	GCST90200432	threonine	15553_22_ACHE_ACES	15553_22_ACHE_ACES	4	-0.00683702	0.0484439	0.887765	DeCODE	P22303	Chen et al.	threonine	HMDB0000167	ENSG00000087085	ACHE	FALSE
110080	MR-link-2	GCST90200432	threonine	15556_49_AMY2B_Alpha_amylase_2B	15556_49_AMY2B_Alpha_amylase_2B	4	0.115516	0.038422	0.00264267	DeCODE	P19961	Chen et al.	threonine	HMDB0000167	ENSG00000240038	AMY2B	FALSE
110081	MR-link-2	GCST90200432	threonine	15588_17_GLA_galactosidase__alpha	15588_17_GLA_galactosidase__alpha	4	-0.00438525	0.047448	0.926363	DeCODE	P06280	Chen et al.	threonine	HMDB0000167	ENSG00000102393	GLA	FALSE
110082	MR-link-2	GCST90200432	threonine	15607_56_PKLR_KPYR	15607_56_PKLR_KPYR	4	0.00538058	0.0400565	0.893146	DeCODE	P30613	Chen et al.	threonine	HMDB0000167	ENSG00000143627	PKLR	FALSE
110083	MR-link-2	GCST90200432	threonine	16015_19_GPT_ALT	16015_19_GPT_ALT	4	-0.0308132	0.0470321	0.512369	DeCODE	P24298	Chen et al.	threonine	HMDB0000167	ENSG00000167701	GPT	FALSE
110084	MR-link-2	GCST90200432	threonine	16769_20_RAC3_RAC3	16769_20_RAC3_RAC3	4	-0.00609899	0.0484348	0.899794	DeCODE	P60763	Chen et al.	threonine	HMDB0000167	ENSG00000169750	RAC3	FALSE
110085	MR-link-2	GCST90200432	threonine	16809_1_NME4_NDKM	16809_1_NME4_NDKM	4	-0.00103344	0.0422255	0.980474	DeCODE	O00746	Chen et al.	threonine	HMDB0000167	ENSG00000103202	NME4	FALSE
110086	MR-link-2	GCST90200432	threonine	16857_2_RAB2A_RAB2A	16857_2_RAB2A_RAB2A	4	-0.0105071	0.0439266	0.810954	DeCODE	P61019	Chen et al.	threonine	HMDB0000167	ENSG00000104388	RAB2A	FALSE
110087	MR-link-2	GCST90200432	threonine	16863_47_NANP_NANP	16863_47_NANP_NANP	4	-0.0304011	0.0531922	0.567638	DeCODE	Q8TBE9	Chen et al.	threonine	HMDB0000167	ENSG00000170191	NANP	FALSE
110088	MR-link-2	GCST90200432	threonine	16877_19_MSRB2_MSRB2	16877_19_MSRB2_MSRB2	4	-0.0337692	0.0562642	0.548379	DeCODE	Q9Y3D2	Chen et al.	threonine	HMDB0000167	ENSG00000148450	MSRB2	FALSE
110089	MR-link-2	GCST90200432	threonine	16883_57_RAB4A_RAB4A	16883_57_RAB4A_RAB4A	4	-0.00881711	0.049484	0.858581	DeCODE	P20338	Chen et al.	threonine	HMDB0000167	ENSG00000168118	RAB4A	FALSE
110090	MR-link-2	GCST90200432	threonine	16932_5_SULT1E1_SULT_1E	16932_5_SULT1E1_SULT_1E	4	-0.0317138	0.042936	0.460133	DeCODE	P49888	Chen et al.	threonine	HMDB0000167	ENSG00000109193	SULT1E1	FALSE
110091	MR-link-2	GCST90200432	threonine	17148_7_BLVRB_BLVRB	17148_7_BLVRB_BLVRB	4	0.0437793	0.0404555	0.279181	DeCODE	P30043	Chen et al.	threonine	HMDB0000167	ENSG00000090013	BLVRB	FALSE
110092	MR-link-2	GCST90200432	threonine	17204_17_PNMT_PNMT	17204_17_PNMT_PNMT	4	-0.0463945	0.0469378	0.322944	DeCODE	Q3KPI0	Chen et al.	threonine	HMDB0000167	ENSG00000007129	CEACAM21	FALSE
110093	MR-link-2	GCST90200432	threonine	17205_21_RAB5A_RAB5A	17205_21_RAB5A_RAB5A	4	-0.0207197	0.042082	0.622461	DeCODE	P20339	Chen et al.	threonine	HMDB0000167	ENSG00000144566	RAB5A	FALSE
110094	MR-link-2	GCST90200432	threonine	17209_27_SULT2B1_ST2B1	17209_27_SULT2B1_ST2B1	4	-0.0561753	0.0547395	0.304783	DeCODE	O00204	Chen et al.	threonine	HMDB0000167	ENSG00000088002	SULT2B1	FALSE
110095	MR-link-2	GCST90200432	threonine	17325_10_GUK1_KGUA	17325_10_GUK1_KGUA	4	0.0049071	0.042607	0.908309	DeCODE	Q16774	Chen et al.	threonine	HMDB0000167	ENSG00000143774	GUK1	FALSE
110096	MR-link-2	GCST90200432	threonine	17333_20_ACADM_ACADM	17333_20_ACADM_ACADM	4	-0.00485861	0.0410653	0.905819	DeCODE	P11310	Chen et al.	threonine	HMDB0000167	ENSG00000117054	ACADM	FALSE
110097	MR-link-2	GCST90200432	threonine	17357_33_SEPSECS_SPCS	17357_33_SEPSECS_SPCS	4	-0.00680965	0.0528333	0.897445	DeCODE	Q9HD40	Chen et al.	threonine	HMDB0000167	ENSG00000109618	SEPSECS	FALSE
110098	MR-link-2	GCST90200432	threonine	17398_55_HMOX1_HO_1	17398_55_HMOX1_HO_1	4	0.0353933	0.040455	0.381639	DeCODE	P09601	Chen et al.	threonine	HMDB0000167	ENSG00000100292	HMOX1	FALSE
110099	MR-link-2	GCST90200432	threonine	17441_4_ALPI_Alkaline_phosphatase__intestine	17441_4_ALPI_Alkaline_phosphatase__intestine	4	-0.0174725	0.0404893	0.666079	DeCODE	P09923	Chen et al.	threonine	HMDB0000167	ENSG00000163295	ALPI	FALSE
110100	MR-link-2	GCST90200432	threonine	17450_51_HARS_Histidyl_tRNA_synthetase	17450_51_HARS_Histidyl_tRNA_synthetase	4	-0.026187	0.0435441	0.547579	DeCODE	P12081	Chen et al.	threonine	HMDB0000167	ENSG00000170445	HARS	FALSE
110101	MR-link-2	GCST90200432	threonine	17466_72_ACSF2_ACSF2	17466_72_ACSF2_ACSF2	4	-0.00641264	0.0447155	0.885967	DeCODE	Q96CM8	Chen et al.	threonine	HMDB0000167	ENSG00000167107	ACSF2	FALSE
110102	MR-link-2	GCST90200432	threonine	17467_1_DHRS9_DHRS9	17467_1_DHRS9_DHRS9	4	-0.0141016	0.0437369	0.747136	DeCODE	Q9BPW9	Chen et al.	threonine	HMDB0000167	ENSG00000073737	DHRS9	FALSE
110103	MR-link-2	GCST90200432	threonine	17495_141_SIRT3_SIR3	17495_141_SIRT3_SIR3	4	-0.0242523	0.0518488	0.639963	DeCODE	Q9NTG7	Chen et al.	threonine	HMDB0000167	ENSG00000142082	SIRT3	FALSE
110104	MR-link-2	GCST90200432	threonine	17509_6_HPD_HPPD	17509_6_HPD_HPPD	4	-0.0645983	0.046116	0.16128	DeCODE	P32754	Chen et al.	threonine	HMDB0000167	ENSG00000158104	HPD	FALSE
110105	MR-link-2	GCST90200432	threonine	17675_17_ACOT13_ACO13	17675_17_ACOT13_ACO13	4	-0.00208203	0.0434591	0.96179	DeCODE	Q9NPJ3	Chen et al.	threonine	HMDB0000167	ENSG00000112304	ACOT13	FALSE
110106	MR-link-2	GCST90200432	threonine	17744_31_RAB11A_RB11A	17744_31_RAB11A_RB11A	4	-0.0116363	0.0437795	0.790399	DeCODE	P62491	Chen et al.	threonine	HMDB0000167	ENSG00000103769	RAB11A	FALSE
110107	MR-link-2	GCST90200432	threonine	17752_24_ARG2_Arginase	17752_24_ARG2_Arginase	4	-0.0431624	0.042479	0.309588	DeCODE	P78540	Chen et al.	threonine	HMDB0000167	ENSG00000081181	ARG2	FALSE
110108	MR-link-2	GCST90200432	threonine	17789_1_QPRT_NADC	17789_1_QPRT_NADC	4	-0.067317	0.044825	0.133156	DeCODE	Q15274	Chen et al.	threonine	HMDB0000167	ENSG00000103485	QPRT	FALSE
110109	MR-link-2	GCST90200432	threonine	17792_158_ALDH5A1_SSDH	17792_158_ALDH5A1_SSDH	4	0.0300047	0.0458963	0.513273	DeCODE	P51649	Chen et al.	threonine	HMDB0000167	ENSG00000112294	ALDH5A1	FALSE
110110	MR-link-2	GCST90200432	threonine	17814_8_BPNT1_BPNT1	17814_8_BPNT1_BPNT1	4	-0.0415981	0.0388531	0.284326	DeCODE	O95861	Chen et al.	threonine	HMDB0000167	ENSG00000162813	BPNT1	FALSE
110111	MR-link-2	GCST90200432	threonine	17822_57_RERG_RERG	17822_57_RERG_RERG	4	-0.0211586	0.0504977	0.675215	DeCODE	Q96A58	Chen et al.	threonine	HMDB0000167	ENSG00000134533	RERG	FALSE
110112	MR-link-2	GCST90200432	threonine	17843_30_PPCS_PPCS	17843_30_PPCS_PPCS	4	-0.0114621	0.0469849	0.807267	DeCODE	Q9HAB8	Chen et al.	threonine	HMDB0000167	ENSG00000127125	PPCS	FALSE
110113	MR-link-2	GCST90200432	threonine	17857_6_ACADL_ACADL	17857_6_ACADL_ACADL	4	-0.0290128	0.0523163	0.579192	DeCODE	P28330	Chen et al.	threonine	HMDB0000167	ENSG00000115361	ACADL	FALSE
110114	MR-link-2	GCST90200432	threonine	18170_46_PYCR1_P5CR1	18170_46_PYCR1_P5CR1	4	-0.0512136	0.0422845	0.225831	DeCODE	P32322	Chen et al.	threonine	HMDB0000167	ENSG00000183010	PYCR1	FALSE
110115	MR-link-2	GCST90200432	threonine	18178_13_SARS_SYSC	18178_13_SARS_SYSC	4	-0.0223047	0.0456275	0.624953	DeCODE	P49591	Chen et al.	threonine	HMDB0000167	ENSG00000031698	SARS	FALSE
110116	MR-link-2	GCST90200432	threonine	18179_56_SMS_SPSY	18179_56_SMS_SPSY	4	-0.0298136	0.049132	0.543979	DeCODE	P52788	Chen et al.	threonine	HMDB0000167	ENSG00000102172	SMS	FALSE
110117	MR-link-2	GCST90200432	threonine	18184_28_GMPS_GUAA	18184_28_GMPS_GUAA	4	-0.0505933	0.0384883	0.188674	DeCODE	P49915	Chen et al.	threonine	HMDB0000167	ENSG00000163655	GMPS	FALSE
110118	MR-link-2	GCST90200432	threonine	18186_15_TARS_SYTC	18186_15_TARS_SYTC	4	-0.0254865	0.0473851	0.590675	DeCODE	P26639	Chen et al.	threonine	HMDB0000167	ENSG00000113407	TARS	FALSE
110119	MR-link-2	GCST90200432	threonine	18187_16_ASPA_ACY2	18187_16_ASPA_ACY2	4	-0.0235526	0.0492195	0.632278	DeCODE	P45381	Chen et al.	threonine	HMDB0000167	ENSG00000108381	ASPA	FALSE
110120	MR-link-2	GCST90200432	threonine	18188_12_GATM_GATM	18188_12_GATM_GATM	4	0.00539866	0.0444661	0.903366	DeCODE	P50440	Chen et al.	threonine	HMDB0000167	ENSG00000171766	GATM	FALSE
110121	MR-link-2	GCST90200432	threonine	18197_97_CKMT2_KCRS	18197_97_CKMT2_KCRS	4	-0.0111806	0.0502445	0.823906	DeCODE	P17540	Chen et al.	threonine	HMDB0000167	ENSG00000131730	CKMT2	FALSE
110122	MR-link-2	GCST90200432	threonine	18232_42_PIP4K2B_PI42B	18232_42_PIP4K2B_PI42B	4	-0.0181371	0.0428154	0.67185	DeCODE	P78356	Chen et al.	threonine	HMDB0000167	ENSG00000276293	PIP4K2B	FALSE
110123	MR-link-2	GCST90200432	threonine	18297_8_MRAS_RASM	18297_8_MRAS_RASM	4	-0.0243286	0.053227	0.647619	DeCODE	Q8IXB1	Chen et al.	threonine	HMDB0000167	ENSG00000077232	DNAJC10	FALSE
110124	MR-link-2	GCST90200432	threonine	18309_18_CS_CISY	18309_18_CS_CISY	4	-0.000174199	0.0377347	0.996317	DeCODE	O75390	Chen et al.	threonine	HMDB0000167	ENSG00000062485	CS	FALSE
110125	MR-link-2	GCST90200432	threonine	18322_15_JMJD6_JMJD6	18322_15_JMJD6_JMJD6	4	-0.0261279	0.0434347	0.547478	DeCODE	Q6NYC1	Chen et al.	threonine	HMDB0000167	ENSG00000070495	JMJD6	FALSE
110126	MR-link-2	GCST90200432	threonine	18324_61_SUOX_SUOX	18324_61_SUOX_SUOX	4	-0.0356523	0.0483209	0.460621	DeCODE	P51687	Chen et al.	threonine	HMDB0000167	ENSG00000139531	SUOX	FALSE
110127	MR-link-2	GCST90200432	threonine	18328_36_PYCR2_P5CR2	18328_36_PYCR2_P5CR2	4	-0.0310941	0.0517341	0.547816	DeCODE	Q96C36	Chen et al.	threonine	HMDB0000167	ENSG00000143811	PYCR2	FALSE
110128	MR-link-2	GCST90200432	threonine	18329_4_PRPS2_PRPS2	18329_4_PRPS2_PRPS2	4	0.0142479	0.0465477	0.759535	DeCODE	P11908	Chen et al.	threonine	HMDB0000167	ENSG00000101911	PRPS2	FALSE
110129	MR-link-2	GCST90200432	threonine	18338_26_IDH1_IDH	18338_26_IDH1_IDH	4	0.0238062	0.0486879	0.624873	DeCODE	O75874	Chen et al.	threonine	HMDB0000167	ENSG00000138413	IDH1	FALSE
110130	MR-link-2	GCST90200432	threonine	18342_2_PSAT1_SERC	18342_2_PSAT1_SERC	4	-0.0304145	0.0393166	0.439179	DeCODE	Q9Y617	Chen et al.	threonine	HMDB0000167	ENSG00000135069	PSAT1	FALSE
110131	MR-link-2	GCST90200432	threonine	18382_109_COMT_Catechol_O_methyltransferase	18382_109_COMT_Catechol_O_methyltransferase	4	0.0222698	0.0389984	0.56797	DeCODE	P21964	Chen et al.	threonine	HMDB0000167	ENSG00000093010	COMT	FALSE
110132	MR-link-2	GCST90200432	threonine	18398_1_AKR1D1_AK1D1	18398_1_AKR1D1_AK1D1	4	-0.0702663	0.0388809	0.0707283	DeCODE	P51857	Chen et al.	threonine	HMDB0000167	ENSG00000122787	AKR1D1	FALSE
110133	MR-link-2	GCST90200432	threonine	18401_18_ALKBH3_ALKB3	18401_18_ALKBH3_ALKB3	4	-0.00162141	0.0443749	0.970853	DeCODE	Q96Q83	Chen et al.	threonine	HMDB0000167	ENSG00000166199	ALKBH3	FALSE
110134	MR-link-2	GCST90200432	threonine	18403_25_AMPD2_AMPD2	18403_25_AMPD2_AMPD2	4	-0.0179631	0.0453357	0.69194	DeCODE	Q01433	Chen et al.	threonine	HMDB0000167	ENSG00000116337	AMPD2	FALSE
110135	MR-link-2	GCST90200432	threonine	18422_41_MVD_ERG19	18422_41_MVD_ERG19	4	-0.0346111	0.0415477	0.40482	DeCODE	P53602	Chen et al.	threonine	HMDB0000167	ENSG00000167508	MVD	FALSE
110136	MR-link-2	GCST90200432	threonine	18432_32_RALB_RALB	18432_32_RALB_RALB	4	-0.000185379	0.0442554	0.996658	DeCODE	P11234	Chen et al.	threonine	HMDB0000167	ENSG00000144118	RALB	FALSE
110137	MR-link-2	GCST90200432	threonine	18900_37_HRAS_H_ras__WT_	18900_37_HRAS_H_ras__WT_	4	-0.06052	0.0446194	0.174984	DeCODE	P01112	Chen et al.	threonine	HMDB0000167	ENSG00000174775	HRAS	FALSE
110138	MR-link-2	GCST90200432	threonine	18917_53_AMY2A_Pancreatic_alpha_amylase	18917_53_AMY2A_Pancreatic_alpha_amylase	4	0.116548	0.0379224	0.00211677	DeCODE	P04746	Chen et al.	threonine	HMDB0000167	ENSG00000243480	AMY2A	FALSE
110139	MR-link-2	GCST90200432	threonine	19114_8_TK2_KITM	19114_8_TK2_KITM	4	0.00151518	0.0532645	0.977306	DeCODE	O00142	Chen et al.	threonine	HMDB0000167	ENSG00000166548	TK2	FALSE
110140	MR-link-2	GCST90200432	threonine	19207_119_ADK_ADK	19207_119_ADK_ADK	4	0.0274033	0.0412019	0.505987	DeCODE	P55263	Chen et al.	threonine	HMDB0000167	ENSG00000156110	ADK	FALSE
110141	MR-link-2	GCST90200432	threonine	19222_124_RAB5B_RAB5B	19222_124_RAB5B_RAB5B	4	-0.0161521	0.0417966	0.699166	DeCODE	P61020	Chen et al.	threonine	HMDB0000167	ENSG00000111540	RAB5B	FALSE
110142	MR-link-2	GCST90200432	threonine	19223_6_RAB1A_RAB1A	19223_6_RAB1A_RAB1A	4	0.0283993	0.0408759	0.4872	DeCODE	P62820	Chen et al.	threonine	HMDB0000167	ENSG00000138069	RAB1A	FALSE
110143	MR-link-2	GCST90200432	threonine	19239_5_ARF1_ARF1	19239_5_ARF1_ARF1	4	-0.0252149	0.0368685	0.494029	DeCODE	P84077	Chen et al.	threonine	HMDB0000167	ENSG00000143761	ARF1	FALSE
110144	MR-link-2	GCST90200432	threonine	19249_18_KARS_SYK	19249_18_KARS_SYK	4	-0.0279756	0.0423233	0.508614	DeCODE	Q15046	Chen et al.	threonine	HMDB0000167	ENSG00000065427	KARS	FALSE
110145	MR-link-2	GCST90200432	threonine	19253_82_RAB2B_RAB2B	19253_82_RAB2B_RAB2B	4	-0.0138297	0.0522148	0.791115	DeCODE	Q8WUD1	Chen et al.	threonine	HMDB0000167	ENSG00000129472	RAB2B	FALSE
110146	MR-link-2	GCST90200432	threonine	19254_125_GMPR_GMPR1	19254_125_GMPR_GMPR1	4	-0.021478	0.0353513	0.54348	DeCODE	P36959	Chen et al.	threonine	HMDB0000167	ENSG00000137198	GMPR	FALSE
110147	MR-link-2	GCST90200432	threonine	19258_24_GCDH_GCDH	19258_24_GCDH_GCDH	4	-0.0216263	0.0429324	0.614452	DeCODE	Q92947	Chen et al.	threonine	HMDB0000167	ENSG00000105607	GCDH	FALSE
110148	MR-link-2	GCST90200432	threonine	19262_219_ACADVL_ACADV	19262_219_ACADVL_ACADV	4	-0.00850775	0.0426413	0.841857	DeCODE	P49748	Chen et al.	threonine	HMDB0000167	ENSG00000072778	ACADVL	FALSE
110149	MR-link-2	GCST90200432	threonine	19270_26_YARS_SYYC	19270_26_YARS_SYYC	4	-0.032267	0.0378463	0.393892	DeCODE	P54577	Chen et al.	threonine	HMDB0000167	ENSG00000134684	YARS	FALSE
110150	MR-link-2	GCST90200432	threonine	19278_19_RAB1B_RAB1B	19278_19_RAB1B_RAB1B	4	-0.00477891	0.0447947	0.915039	DeCODE	Q9H0U4	Chen et al.	threonine	HMDB0000167	ENSG00000174903	RAB1B	FALSE
110151	MR-link-2	GCST90200432	threonine	19365_11_BCAT2_BCAT2	19365_11_BCAT2_BCAT2	4	-0.00551615	0.0438321	0.899853	DeCODE	O15382	Chen et al.	threonine	HMDB0000167	ENSG00000105552	BCAT2	FALSE
110152	MR-link-2	GCST90200432	threonine	19376_74_NNMT_NNMT	19376_74_NNMT_NNMT	4	-0.0213194	0.0433581	0.622928	DeCODE	P40261	Chen et al.	threonine	HMDB0000167	ENSG00000166741	NNMT	FALSE
110153	MR-link-2	GCST90200432	threonine	19446_1_GMPR2_GMPR2	19446_1_GMPR2_GMPR2	4	-0.0212793	0.0422549	0.614547	DeCODE	Q9P2T1	Chen et al.	threonine	HMDB0000167	ENSG00000100938	GMPR2	FALSE
110154	MR-link-2	GCST90200432	threonine	19448_104_UPP1_UPP1	19448_104_UPP1_UPP1	4	-0.0271008	0.0424328	0.523034	DeCODE	Q16831	Chen et al.	threonine	HMDB0000167	ENSG00000183696	UPP1	FALSE
110155	MR-link-2	GCST90200432	threonine	19467_3_RBKS_RBSK	19467_3_RBKS_RBSK	4	-0.0323378	0.0462606	0.48453	DeCODE	Q9H477	Chen et al.	threonine	HMDB0000167	ENSG00000171174	RBKS	FALSE
110156	MR-link-2	GCST90200432	threonine	19483_16_KDSR_KDSR	19483_16_KDSR_KDSR	4	-0.0348431	0.0467297	0.45589	DeCODE	Q06136	Chen et al.	threonine	HMDB0000167	ENSG00000119537	KDSR	FALSE
110157	MR-link-2	GCST90200432	threonine	19496_1_NPL_NPL	19496_1_NPL_NPL	4	-0.0404968	0.0492605	0.411023	DeCODE	Q9BXD5	Chen et al.	threonine	HMDB0000167	ENSG00000135838	NPL	FALSE
110158	MR-link-2	GCST90200432	threonine	19504_22_DTYMK_KTHY	19504_22_DTYMK_KTHY	4	-0.0180119	0.0443027	0.684329	DeCODE	P23919	Chen et al.	threonine	HMDB0000167	ENSG00000168393	DTYMK	FALSE
110159	MR-link-2	GCST90200432	threonine	19506_6_GLYAT_GLYAT	19506_6_GLYAT_GLYAT	4	-0.0637984	0.0439826	0.146909	DeCODE	Q6IB77	Chen et al.	threonine	HMDB0000167	ENSG00000149124	GLYAT	FALSE
110160	MR-link-2	GCST90200432	threonine	19518_12_HK3_HXK3	19518_12_HK3_HXK3	4	-0.0191511	0.0483428	0.691993	DeCODE	P52790	Chen et al.	threonine	HMDB0000167	ENSG00000160883	HK3	FALSE
110161	MR-link-2	GCST90200432	threonine	2622_18_HMOX2_HO_2	2622_18_HMOX2_HO_2	4	-0.03785	0.0442191	0.392018	DeCODE	P30519	Chen et al.	threonine	HMDB0000167	ENSG00000103415	HMOX2	FALSE
110162	MR-link-2	GCST90200432	threonine	2642_4_PAFAH1B2_PAFAH_beta_subunit	2642_4_PAFAH1B2_PAFAH_beta_subunit	4	-0.055074	0.0444497	0.215338	DeCODE	P68402	Chen et al.	threonine	HMDB0000167	ENSG00000168092	PAFAH1B2	FALSE
110163	MR-link-2	GCST90200432	threonine	2870_29_RAC1_RAC1	2870_29_RAC1_RAC1	4	-0.00175039	0.0420314	0.966782	DeCODE	P63000	Chen et al.	threonine	HMDB0000167	ENSG00000136238	RAC1	FALSE
110164	MR-link-2	GCST90200432	threonine	2943_5_CYP3A4_Cytochrome_P450_3A4	2943_5_CYP3A4_Cytochrome_P450_3A4	4	-0.00179697	0.049341	0.970948	DeCODE	P08684	Chen et al.	threonine	HMDB0000167	ENSG00000160868	CYP3A4	FALSE
110165	MR-link-2	GCST90200432	threonine	2991_9_IL1R1_IL_1_sRI	2991_9_IL1R1_IL_1_sRI	4	0.044115	0.0421982	0.295827	DeCODE	P14778	Chen et al.	threonine	HMDB0000167	ENSG00000115594	IL1R1	FALSE
110166	MR-link-2	GCST90200432	threonine	2993_1_IL18RAP_IL_18_Rb	2993_1_IL18RAP_IL_18_Rb	4	-0.0225897	0.0497798	0.649978	DeCODE	O95256	Chen et al.	threonine	HMDB0000167	ENSG00000115607	IL18RAP	FALSE
110167	MR-link-2	GCST90200432	threonine	2994_71_IL1RL2_IL_1Rrp2	2994_71_IL1RL2_IL_1Rrp2	4	-0.064934	0.0448848	0.147987	DeCODE	Q9HB29	Chen et al.	threonine	HMDB0000167	ENSG00000115598	IL1RL2	FALSE
110168	MR-link-2	GCST90200432	threonine	3182_38_ENTPD1_CD39	3182_38_ENTPD1_CD39	4	-0.0487297	0.0462255	0.291803	DeCODE	P49961	Chen et al.	threonine	HMDB0000167	ENSG00000138185	ENTPD1	FALSE
110169	MR-link-2	GCST90200432	threonine	3192_3_CNDP2_Glutamate_carboxypeptidase	3192_3_CNDP2_Glutamate_carboxypeptidase	4	-0.0368916	0.0462831	0.425401	DeCODE	Q96KP4	Chen et al.	threonine	HMDB0000167	ENSG00000133313	CNDP2	FALSE
110170	MR-link-2	GCST90200432	threonine	3232_28_ACP5_TrATPase	3232_28_ACP5_TrATPase	4	0.0952123	0.0376882	0.0115267	DeCODE	P13686	Chen et al.	threonine	HMDB0000167	ENSG00000102575	ACP5	FALSE
110171	MR-link-2	GCST90200432	threonine	3343_1_ACY1_Aminoacylase_1	3343_1_ACY1_Aminoacylase_1	4	-0.0390187	0.0450286	0.386198	DeCODE	Q03154	Chen et al.	threonine	HMDB0000167	ENSG00000114786	ACY1	FALSE
110172	MR-link-2	GCST90200432	threonine	3583_54_ARSA_Arylsulfatase_A	3583_54_ARSA_Arylsulfatase_A	4	-0.0825877	0.0385584	0.0322028	DeCODE	P15289	Chen et al.	threonine	HMDB0000167	ENSG00000100299	ARSA	FALSE
110173	MR-link-2	GCST90200432	threonine	3761_4_PTGS2_COX_2	3761_4_PTGS2_COX_2	4	-0.062811	0.0437229	0.15084	DeCODE	P35354	Chen et al.	threonine	HMDB0000167	ENSG00000073756	PTGS2	FALSE
110174	MR-link-2	GCST90200432	threonine	3800_71_CKB_CK_BB	3800_71_CKB_CK_BB	4	-0.0127328	0.0409801	0.756023	DeCODE	P12277	Chen et al.	threonine	HMDB0000167	ENSG00000166165	CKB	FALSE
110175	MR-link-2	GCST90200432	threonine	3848_14_GAPDH_GAPDH__liver	3848_14_GAPDH_GAPDH__liver	4	-0.00523993	0.0440356	0.905281	DeCODE	P04406	Chen et al.	threonine	HMDB0000167	ENSG00000111640	GAPDH	FALSE
110176	MR-link-2	GCST90200432	threonine	3890_8_LDHB_LDH_H_1	3890_8_LDHB_LDH_H_1	4	0.031225	0.0450188	0.487933	DeCODE	P07195	Chen et al.	threonine	HMDB0000167	ENSG00000111716	LDHB	FALSE
110177	MR-link-2	GCST90200432	threonine	4234_8_IL1RL1_IL_1_R4	4234_8_IL1RL1_IL_1_R4	4	0.0163207	0.0431488	0.705251	DeCODE	Q01638	Chen et al.	threonine	HMDB0000167	ENSG00000115602	IL1RL1	FALSE
110178	MR-link-2	GCST90200432	threonine	4294_16_SPHK1_Sphingosine_kinase_1	4294_16_SPHK1_Sphingosine_kinase_1	4	-0.0343113	0.0428612	0.423408	DeCODE	Q9NYA1	Chen et al.	threonine	HMDB0000167	ENSG00000176170	SPHK1	FALSE
110179	MR-link-2	GCST90200432	threonine	4301_58_TK1_Thymidine_kinase	4301_58_TK1_Thymidine_kinase	4	-0.0596314	0.0482233	0.216248	DeCODE	P04183	Chen et al.	threonine	HMDB0000167	ENSG00000167900	TK1	FALSE
110180	MR-link-2	GCST90200432	threonine	4435_66_ENPP7_ENPP7	4435_66_ENPP7_ENPP7	4	-0.0314467	0.0353116	0.373172	DeCODE	Q6UWV6	Chen et al.	threonine	HMDB0000167	ENSG00000182156	ENPP7	FALSE
110181	MR-link-2	GCST90200432	threonine	4436_1_ENTPD3_ENTP3	4436_1_ENTPD3_ENTP3	4	-0.0665344	0.0516561	0.197737	DeCODE	O75355	Chen et al.	threonine	HMDB0000167	ENSG00000168032	ENTPD3	FALSE
110182	MR-link-2	GCST90200432	threonine	4437_56_ENTPD5_ENTP5	4437_56_ENTPD5_ENTP5	4	0.0192179	0.0417496	0.645291	DeCODE	O75356	Chen et al.	threonine	HMDB0000167	ENSG00000187097	ENTPD5	FALSE
110183	MR-link-2	GCST90200432	threonine	4468_21_SPHK2_SPHK2	4468_21_SPHK2_SPHK2	4	-0.0379113	0.0510247	0.457482	DeCODE	Q9NRA0	Chen et al.	threonine	HMDB0000167	ENSG00000063176	SPHK2	FALSE
110184	MR-link-2	GCST90200432	threonine	4535_50_BST1_BST1	4535_50_BST1_BST1	4	0.0155004	0.0437791	0.723295	DeCODE	Q10588	Chen et al.	threonine	HMDB0000167	ENSG00000109743	BST1	FALSE
110185	MR-link-2	GCST90200432	threonine	4559_64_KYNU_KYNU	4559_64_KYNU_KYNU	4	-0.054367	0.0465808	0.243148	DeCODE	Q16719	Chen et al.	threonine	HMDB0000167	ENSG00000115919	KYNU	FALSE
110186	MR-link-2	GCST90200432	threonine	4965_27_ATP5B_ATP_synthase_beta_chain	4965_27_ATP5B_ATP_synthase_beta_chain	4	-0.0256224	0.0456643	0.574728	DeCODE	P06576	Chen et al.	threonine	HMDB0000167	ENSG00000110955	ATP5B	FALSE
110187	MR-link-2	GCST90200432	threonine	5011_11_NAMPT_PBEF	5011_11_NAMPT_PBEF	4	0.0147864	0.0385555	0.701342	DeCODE	P43490	Chen et al.	threonine	HMDB0000167	ENSG00000105835	NAMPT	FALSE
110188	MR-link-2	GCST90200432	threonine	5015_15_PLA2G7_PAFAH	5015_15_PLA2G7_PAFAH	4	0.0870862	0.0425073	0.040488	DeCODE	Q13093	Chen et al.	threonine	HMDB0000167	ENSG00000146070	PLA2G7	FALSE
110189	MR-link-2	GCST90200432	threonine	5020_50_PGK1_phosphoglycerate_kinase_1	5020_50_PGK1_phosphoglycerate_kinase_1	4	-0.0168087	0.0422173	0.690522	DeCODE	P00558	Chen et al.	threonine	HMDB0000167	ENSG00000102144	PGK1	FALSE
110190	MR-link-2	GCST90200432	threonine	5030_52_SIRT2_SIRT2	5030_52_SIRT2_SIRT2	4	-0.0220556	0.0441728	0.617566	DeCODE	Q8IXJ6	Chen et al.	threonine	HMDB0000167	ENSG00000068903	SIRT2	FALSE
110191	MR-link-2	GCST90200432	threonine	5082_51_IL1RAPL2_IL_1_sR9	5082_51_IL1RAPL2_IL_1_sR9	4	0.00253026	0.0490584	0.958866	DeCODE	Q9NP60	Chen et al.	threonine	HMDB0000167	ENSG00000189108	IL1RAPL2	FALSE
110192	MR-link-2	GCST90200432	threonine	5229_90_IMPDH1_IMDH1	5229_90_IMPDH1_IMDH1	4	-0.0391838	0.0388616	0.313315	DeCODE	P20839	Chen et al.	threonine	HMDB0000167	ENSG00000106348	IMPDH1	FALSE
110193	MR-link-2	GCST90200432	threonine	5250_53_IMPDH2_IMDH2	5250_53_IMPDH2_IMDH2	4	-0.0206965	0.0440957	0.638817	DeCODE	P12268	Chen et al.	threonine	HMDB0000167	ENSG00000178035	IMPDH2	FALSE
110194	MR-link-2	GCST90200432	threonine	5456_59_CNDP1_CNDP1	5456_59_CNDP1_CNDP1	4	-0.0373334	0.0512709	0.466516	DeCODE	Q96KN2	Chen et al.	threonine	HMDB0000167	ENSG00000150656	CNDP1	FALSE
110195	MR-link-2	GCST90200432	threonine	5478_50_FOLH1_PSMA	5478_50_FOLH1_PSMA	4	-0.0158512	0.0383191	0.67912	DeCODE	Q04609	Chen et al.	threonine	HMDB0000167	ENSG00000086205	FOLH1	FALSE
110196	MR-link-2	GCST90200432	threonine	5620_13_PAM_AMD	5620_13_PAM_AMD	4	0.0574862	0.0378175	0.128488	DeCODE	P19021	Chen et al.	threonine	HMDB0000167	ENSG00000145730	PAM	FALSE
110197	MR-link-2	GCST90200432	threonine	5742_14_ACP6_PPA6	5742_14_ACP6_PPA6	3	0.00274887	0.050984	0.957002	DeCODE	Q9NPH0	Chen et al.	threonine	HMDB0000167	ENSG00000162836	ACP6	FALSE
110198	MR-link-2	GCST90200432	threonine	5843_60_EHMT2_NG36	5843_60_EHMT2_NG36	4	0.130502	0.045208	0.0038931	DeCODE	Q96KQ7	Chen et al.	threonine	HMDB0000167	ENSG00000204371	EHMT2	FALSE
110199	MR-link-2	GCST90200432	threonine	5867_60_ARG1_ARGI1	5867_60_ARG1_ARGI1	4	0.00272733	0.0396872	0.945212	DeCODE	P05089	Chen et al.	threonine	HMDB0000167	ENSG00000118520	ARG1	FALSE
110200	MR-link-2	GCST90200432	threonine	5909_51_NME1_Nucleoside_diphosphate_kinase_A	5909_51_NME1_Nucleoside_diphosphate_kinase_A	4	-0.0422676	0.0424947	0.319904	DeCODE	P15531	Chen et al.	threonine	HMDB0000167	ENSG00000239672	NME1	FALSE
110201	MR-link-2	GCST90200432	threonine	6077_63_CECR1_CECR1	6077_63_CECR1_CECR1	4	-0.00381833	0.0390236	0.922054	DeCODE	Q9NZK5	Chen et al.	threonine	HMDB0000167	ENSG00000093072	CECR1	FALSE
110202	MR-link-2	GCST90200432	threonine	6221_1_ADPGK_ADPGK	6221_1_ADPGK_ADPGK	4	0.0144073	0.0416204	0.729223	DeCODE	Q9BRR6	Chen et al.	threonine	HMDB0000167	ENSG00000159322	ADPGK	FALSE
110203	MR-link-2	GCST90200432	threonine	6431_68_PCYOX1_PCYOX	6431_68_PCYOX1_PCYOX	4	0.0417659	0.0496857	0.400571	DeCODE	Q9UHG3	Chen et al.	threonine	HMDB0000167	ENSG00000116005	PCYOX1	FALSE
110204	MR-link-2	GCST90200432	threonine	6434_18_AOC2_Amine_oxidase	6434_18_AOC2_Amine_oxidase	4	0.0273262	0.0386227	0.479246	DeCODE	O75106	Chen et al.	threonine	HMDB0000167	ENSG00000131480	AOC2	FALSE
110205	MR-link-2	GCST90200432	threonine	6480_1_CANT1_CANT1	6480_1_CANT1_CANT1	4	0.000372072	0.0436398	0.993197	DeCODE	Q8WVQ1	Chen et al.	threonine	HMDB0000167	ENSG00000171302	CANT1	FALSE
110206	MR-link-2	GCST90200432	threonine	6706_18_ALPPL2_PPBN	6706_18_ALPPL2_PPBN	4	-0.0885997	0.0367176	0.0158215	DeCODE	P10696	Chen et al.	threonine	HMDB0000167	ENSG00000163286	ALPPL2	FALSE
110207	MR-link-2	GCST90200432	threonine	6715_63_ALPPL2_PPBN	6715_63_ALPPL2_PPBN	4	-0.0449621	0.0437772	0.30439	DeCODE	P10696	Chen et al.	threonine	HMDB0000167	ENSG00000163286	ALPPL2	FALSE
110208	MR-link-2	GCST90200432	threonine	6923_1_PLOD2_PLOD2	6923_1_PLOD2_PLOD2	4	-0.0297699	0.0467867	0.524588	DeCODE	O00469	Chen et al.	threonine	HMDB0000167	ENSG00000152952	PLOD2	FALSE
110209	MR-link-2	GCST90200432	threonine	6998_106_ASPH_HAAH	6998_106_ASPH_HAAH	4	-0.0387652	0.0462238	0.401671	DeCODE	Q12797	Chen et al.	threonine	HMDB0000167	ENSG00000198363	ASPH	FALSE
110210	MR-link-2	GCST90200432	threonine	7137_8_MSRA_MSRA	7137_8_MSRA_MSRA	4	-0.000960699	0.0440965	0.982618	DeCODE	Q9UJ68	Chen et al.	threonine	HMDB0000167	ENSG00000175806	MSRA	FALSE
110211	MR-link-2	GCST90200432	threonine	7206_20_FBP1_F16P1	7206_20_FBP1_F16P1	4	-0.10105	0.0429671	0.0186824	DeCODE	P09467	Chen et al.	threonine	HMDB0000167	ENSG00000165140	FBP1	FALSE
110212	MR-link-2	GCST90200432	threonine	7267_2_SPTLC2_LCB2	7267_2_SPTLC2_LCB2	4	-0.0190168	0.044172	0.66682	DeCODE	O15270	Chen et al.	threonine	HMDB0000167	ENSG00000100596	SPTLC2	FALSE
110213	MR-link-2	GCST90200432	threonine	7761_125_CHKB_CHKB	7761_125_CHKB_CHKB	4	-0.0277979	0.0377603	0.461629	DeCODE	Q9Y259	Chen et al.	threonine	HMDB0000167	ENSG00000100288	CHKB	FALSE
110214	MR-link-2	GCST90200432	threonine	7824_88_MSRB3_MSRB3	7824_88_MSRB3_MSRB3	4	-0.0416338	0.0401982	0.300336	DeCODE	Q8IXL7	Chen et al.	threonine	HMDB0000167	ENSG00000174099	MSRB3	FALSE
110215	MR-link-2	GCST90200432	threonine	7825_7_ABHD12_ABD12	7825_7_ABHD12_ABD12	4	-0.00445829	0.0504025	0.929516	DeCODE	Q8N2K0	Chen et al.	threonine	HMDB0000167	ENSG00000100997	ABHD12	FALSE
110216	MR-link-2	GCST90200432	threonine	7879_12_CYP3A4_Cytochrome_P450_3A4	7879_12_CYP3A4_Cytochrome_P450_3A4	4	-0.00823778	0.0483008	0.864576	DeCODE	P08684	Chen et al.	threonine	HMDB0000167	ENSG00000160868	CYP3A4	FALSE
110217	MR-link-2	GCST90200432	threonine	7886_26_SPTLC1_SPTC1	7886_26_SPTLC1_SPTC1	4	-0.0419629	0.0441747	0.342148	DeCODE	O15269	Chen et al.	threonine	HMDB0000167	ENSG00000090054	SPTLC1	FALSE
110218	MR-link-2	GCST90200432	threonine	7986_98_NAALAD2_NALD2	7986_98_NAALAD2_NALD2	4	0.0150334	0.0387203	0.697827	DeCODE	Q9Y3Q0	Chen et al.	threonine	HMDB0000167	ENSG00000077616	NAALAD2	FALSE
110219	MR-link-2	GCST90200432	threonine	7999_23_ENTPD1_CD39	7999_23_ENTPD1_CD39	4	0.0258642	0.0375624	0.491097	DeCODE	P49961	Chen et al.	threonine	HMDB0000167	ENSG00000138185	ENTPD1	FALSE
110220	MR-link-2	GCST90200432	threonine	8004_15_GAPDHS_G3PT	8004_15_GAPDHS_G3PT	4	-0.0289153	0.0375899	0.441757	DeCODE	O14556	Chen et al.	threonine	HMDB0000167	ENSG00000105679	GAPDHS	FALSE
110221	MR-link-2	GCST90200432	threonine	8011_96_PAPL_PAPL	8011_96_PAPL_PAPL	4	-0.0334641	0.0479494	0.485238	DeCODE	Q6ZNF0	Chen et al.	threonine	HMDB0000167	ENSG00000183760	ACP7	FALSE
110222	MR-link-2	GCST90200432	threonine	8269_327_ARSK_ARSK	8269_327_ARSK_ARSK	4	-0.0202032	0.0483577	0.676102	DeCODE	Q6UWY0	Chen et al.	threonine	HMDB0000167	ENSG00000164291	ARSK	FALSE
110223	MR-link-2	GCST90200432	threonine	8325_37_ADH4_ADH4	8325_37_ADH4_ADH4	4	-0.0514844	0.0382361	0.178146	DeCODE	P08319	Chen et al.	threonine	HMDB0000167	ENSG00000198099	ADH4	FALSE
110224	MR-link-2	GCST90200432	threonine	8328_9_ETNK1_EKI1	8328_9_ETNK1_EKI1	4	-0.0686464	0.0436808	0.116055	DeCODE	Q9HBU6	Chen et al.	threonine	HMDB0000167	ENSG00000139163	ETNK1	FALSE
110225	MR-link-2	GCST90200432	threonine	8396_42_FAAH2_FAAH2	8396_42_FAAH2_FAAH2	4	-0.0200484	0.0401143	0.617229	DeCODE	Q6GMR7	Chen et al.	threonine	HMDB0000167	ENSG00000165591	FAAH2	FALSE
110226	MR-link-2	GCST90200432	threonine	8569_147_ARL8B_ARL8B	8569_147_ARL8B_ARL8B	4	0.00301604	0.0474315	0.949299	DeCODE	Q9NVJ2	Chen et al.	threonine	HMDB0000167	ENSG00000134108	ARL8B	FALSE
110227	MR-link-2	GCST90200432	threonine	8932_1_ENTPD6_ENTP6	8932_1_ENTPD6_ENTP6	4	0.000314928	0.0430774	0.994167	DeCODE	O75354	Chen et al.	threonine	HMDB0000167	ENSG00000197586	ENTPD6	FALSE
110228	MR-link-2	GCST90200432	threonine	9000_177_SLC3A1_SLC31	9000_177_SLC3A1_SLC31	4	-0.0126528	0.0504625	0.802017	DeCODE	Q07837	Chen et al.	threonine	HMDB0000167	ENSG00000138079	SLC3A1	FALSE
110229	MR-link-2	GCST90200432	threonine	9045_3_SLC27A2_S27A2	9045_3_SLC27A2_S27A2	4	-0.00563469	0.0510043	0.912033	DeCODE	O14975	Chen et al.	threonine	HMDB0000167	ENSG00000140284	SLC27A2	FALSE
110230	MR-link-2	GCST90200432	threonine	9231_23_IMPAD1_IMPA3	9231_23_IMPAD1_IMPA3	4	0.0662841	0.0422708	0.116862	DeCODE	Q9NX62	Chen et al.	threonine	HMDB0000167	ENSG00000104331	IMPAD1	FALSE
110231	MR-link-2	GCST90200432	threonine	9237_54_ACP2_Lysosomal_acid_phosphatase	9237_54_ACP2_Lysosomal_acid_phosphatase	4	-0.0512037	0.0420397	0.22323	DeCODE	P11117	Chen et al.	threonine	HMDB0000167	ENSG00000134575	ACP2	FALSE
110232	MR-link-2	GCST90200432	threonine	9244_27_PPT1_PPT1	9244_27_PPT1_PPT1	4	-0.0219806	0.0377074	0.559944	DeCODE	P50897	Chen et al.	threonine	HMDB0000167	ENSG00000131238	PPT1	FALSE
110233	MR-link-2	GCST90200432	threonine	9385_4_GAA_GAA	9385_4_GAA_GAA	4	-0.0139489	0.0380413	0.71386	DeCODE	P10253	Chen et al.	threonine	HMDB0000167	ENSG00000171298	GAA	FALSE
110234	MR-link-2	GCST90200432	threonine	9482_110_NUDT9_NUDT9	9482_110_NUDT9_NUDT9	4	0.00172361	0.0426232	0.967744	DeCODE	Q9BW91	Chen et al.	threonine	HMDB0000167	ENSG00000170502	NUDT9	FALSE
110235	MR-link-2	GCST90200432	threonine	9504_19_RAB27A_RB27A	9504_19_RAB27A_RB27A	4	0.0111858	0.0419245	0.789618	DeCODE	P51159	Chen et al.	threonine	HMDB0000167	ENSG00000069974	RAB27A	FALSE
110236	MR-link-2	GCST90200432	threonine	9518_95_PLA1A_PLA1A	9518_95_PLA1A_PLA1A	4	-0.0215826	0.0426052	0.612455	DeCODE	Q53H76	Chen et al.	threonine	HMDB0000167	ENSG00000144837	PLA1A	FALSE
110237	MR-link-2	GCST90200432	threonine	9759_13_IDO1_INDO	9759_13_IDO1_INDO	4	0.0124028	0.0384803	0.747213	DeCODE	P14902	Chen et al.	threonine	HMDB0000167	ENSG00000131203	IDO1	FALSE
110238	MR-link-2	GCST90200432	threonine	9828_86_LDHC_LDHC	9828_86_LDHC_LDHC	4	-0.0332347	0.0388497	0.392292	DeCODE	P07864	Chen et al.	threonine	HMDB0000167	ENSG00000166796	LDHC	FALSE
110239	MR-link-2	GCST90200432	threonine	9834_62_ADH1B_ADH1B	9834_62_ADH1B_ADH1B	4	-0.0405966	0.0464961	0.382598	DeCODE	P00325	Chen et al.	threonine	HMDB0000167	ENSG00000196616	ADH1B	FALSE
110240	MR-link-2	GCST90200432	threonine	9840_2_CDC42_Cdc42Hs	9840_2_CDC42_Cdc42Hs	4	-0.00603975	0.0439924	0.890801	DeCODE	P60953	Chen et al.	threonine	HMDB0000167	ENSG00000070831	CDC42	FALSE
110241	MR-link-2	GCST90200432	threonine	9855_10_RHOA_Rho_A	9855_10_RHOA_Rho_A	4	-0.0103227	0.0415978	0.804015	DeCODE	P61586	Chen et al.	threonine	HMDB0000167	ENSG00000067560	RHOA	FALSE
110242	MR-link-2	GCST90200432	threonine	9856_22_DHPS_DHYS	9856_22_DHPS_DHYS	4	0.0365416	0.0441418	0.407771	DeCODE	P49366	Chen et al.	threonine	HMDB0000167	ENSG00000095059	DHPS	FALSE
110243	MR-link-2	GCST90200432	threonine	9859_180_SAT1_SSAT_1	9859_180_SAT1_SSAT_1	4	-0.0524702	0.0499577	0.293584	DeCODE	P21673	Chen et al.	threonine	HMDB0000167	ENSG00000130066	SAT1	FALSE
110244	MR-link-2	GCST90200432	threonine	9867_23_FBP2_F16P2	9867_23_FBP2_F16P2	4	-0.0413367	0.039651	0.297174	DeCODE	O00757	Chen et al.	threonine	HMDB0000167	ENSG00000130957	FBP2	FALSE
110245	MR-link-2	GCST90200432	threonine	9870_17_WARS_SYWC	9870_17_WARS_SYWC	4	0.0538543	0.0448729	0.23008	DeCODE	P23381	Chen et al.	threonine	HMDB0000167	ENSG00000140105	WARS	FALSE
110246	MR-link-2	GCST90200432	threonine	9880_33_TDO2_T23O	9880_33_TDO2_T23O	4	5.13975e-05	0.0497743	0.999176	DeCODE	P48775	Chen et al.	threonine	HMDB0000167	ENSG00000151790	TDO2	FALSE
110247	MR-link-2	GCST90200432	threonine	9885_41_RAP2A_RAP2A	9885_41_RAP2A_RAP2A	4	-0.0302022	0.0412819	0.464407	DeCODE	P10114	Chen et al.	threonine	HMDB0000167	ENSG00000125249	RAP2A	FALSE
110248	MR-link-2	GCST90200432	threonine	9910_9_MTAP_MTAP	9910_9_MTAP_MTAP	4	-0.0271608	0.0532112	0.609748	DeCODE	Q13126	Chen et al.	threonine	HMDB0000167	ENSG00000099810	MTAP	FALSE
110252	MR-link-2	GCST90200432	threonine	ACADM:P11310:OID31277:v1:Oncology_II	ACADM:P11310:OID31277:v1:Oncology_II	4	0.00878846	0.0388171	0.820885	PPP	P11310	Chen et al.	threonine	HMDB0000167	ENSG00000117054	ACADM	FALSE
110253	MR-link-2	GCST90200432	threonine	ACHE:P22303:OID30585:v1:Inflammation_II	ACHE:P22303:OID30585:v1:Inflammation_II	4	0.0597933	0.0546849	0.274212	PPP	P22303	Chen et al.	threonine	HMDB0000167	ENSG00000087085	ACHE	FALSE
110255	MR-link-2	GCST90200432	threonine	ACOT13:Q9NPJ3:OID31522:v1:Oncology_II	ACOT13:Q9NPJ3:OID31522:v1:Oncology_II	4	-0.0629965	0.0428861	0.141853	PPP	Q9NPJ3	Chen et al.	threonine	HMDB0000167	ENSG00000112304	ACOT13	FALSE
110256	MR-link-2	GCST90200432	threonine	ACOX1:Q15067:OID20124:v1:Cardiometabolic	ACOX1:Q15067:OID20124:v1:Cardiometabolic	4	-0.032018	0.0403686	0.427696	PPP	Q15067	Chen et al.	threonine	HMDB0000167	ENSG00000161533	ACOX1	FALSE
110259	MR-link-2	GCST90200432	threonine	ACP5:P13686:OID20314:v1:Cardiometabolic	ACP5:P13686:OID20314:v1:Cardiometabolic	4	0.0838578	0.0409045	0.0403557	PPP	P13686	Chen et al.	threonine	HMDB0000167	ENSG00000102575	ACP5	FALSE
110260	MR-link-2	GCST90200432	threonine	ACP6:Q9NPH0:OID21432:v1:Oncology	ACP6:Q9NPH0:OID21432:v1:Oncology	4	-0.00296386	0.0368828	0.935952	PPP	Q9NPH0	Chen et al.	threonine	HMDB0000167	ENSG00000162836	ACP6	FALSE
110261	MR-link-2	GCST90200432	threonine	ACY1:Q03154:OID20137:v1:Cardiometabolic	ACY1:Q03154:OID20137:v1:Cardiometabolic	4	-0.063257	0.0462301	0.171216	PPP	Q03154	Chen et al.	threonine	HMDB0000167	ENSG00000114786	ACY1	FALSE
110262	MR-link-2	GCST90200432	threonine	ACYP1:P07311:OID30642:v1:Inflammation_II	ACYP1:P07311:OID30642:v1:Inflammation_II	4	0.039178	0.0453782	0.387936	PPP	P07311	Chen et al.	threonine	HMDB0000167	ENSG00000119640	ACYP1	FALSE
110264	MR-link-2	GCST90200432	threonine	ADA2:Q9NZK5:OID20394:v1:Cardiometabolic	ADA2:Q9NZK5:OID20394:v1:Cardiometabolic	4	0.0555172	0.0434967	0.20183	PPP	Q9NZK5	Chen et al.	threonine	HMDB0000167	ENSG00000093072	CECR1	FALSE
110265	MR-link-2	GCST90200432	threonine	ADA:P00813:OID20645:v1:Inflammation	ADA:P00813:OID20645:v1:Inflammation	4	0.0512579	0.0396906	0.196553	PPP	P00813	Chen et al.	threonine	HMDB0000167	ENSG00000196839	ADA	FALSE
110267	MR-link-2	GCST90200432	threonine	ADH1B:P00325:OID30612:v1:Inflammation_II	ADH1B:P00325:OID30612:v1:Inflammation_II	4	-0.061338	0.0377325	0.104034	PPP	P00325	Chen et al.	threonine	HMDB0000167	ENSG00000196616	ADH1B	FALSE
110269	MR-link-2	GCST90200432	threonine	ADH4:P08319:OID20117:v1:Cardiometabolic	ADH4:P08319:OID20117:v1:Cardiometabolic	4	-0.0831345	0.0373902	0.026187	PPP	P08319	Chen et al.	threonine	HMDB0000167	ENSG00000198099	ADH4	FALSE
110273	MR-link-2	GCST90200432	threonine	AHCY:P23526:OID20199:v1:Cardiometabolic	AHCY:P23526:OID20199:v1:Cardiometabolic	4	-0.0620646	0.0430451	0.149344	PPP	P23526	Chen et al.	threonine	HMDB0000167	ENSG00000101444	AHCY	FALSE
110274	MR-link-2	GCST90200432	threonine	AK2:P54819:OID31142:v1:Neurology_II	AK2:P54819:OID31142:v1:Neurology_II	4	-0.0571023	0.0447332	0.201776	PPP	P54819	Chen et al.	threonine	HMDB0000167	ENSG00000004455	AK2	FALSE
110275	MR-link-2	GCST90200432	threonine	ALDH5A1:P51649:OID31047:v1:Neurology_II	ALDH5A1:P51649:OID31047:v1:Neurology_II	4	0.0174552	0.0441311	0.692451	PPP	P51649	Chen et al.	threonine	HMDB0000167	ENSG00000112294	ALDH5A1	FALSE
110279	MR-link-2	GCST90200432	threonine	ALPI:P09923:OID30497:v1:Inflammation_II	ALPI:P09923:OID30497:v1:Inflammation_II	4	0.0220421	0.0412644	0.593226	PPP	P09923	Chen et al.	threonine	HMDB0000167	ENSG00000163295	ALPI	FALSE
110280	MR-link-2	GCST90200432	threonine	ALPP:P05187:OID21383:v1:Oncology	ALPP:P05187:OID21383:v1:Oncology	4	-0.0212359	0.0400365	0.595824	PPP	P05187	Chen et al.	threonine	HMDB0000167	ENSG00000163283	ALPP	FALSE
110281	MR-link-2	GCST90200432	threonine	AMDHD2:Q9Y303:OID30366:v1:Cardiometabolic_II	AMDHD2:Q9Y303:OID30366:v1:Cardiometabolic_II	4	0.0372252	0.0424734	0.380793	PPP	Q9Y303	Chen et al.	threonine	HMDB0000167	ENSG00000162066	AMDHD2	FALSE
110282	MR-link-2	GCST90200432	threonine	AMPD3:Q01432:OID31139:v1:Neurology_II	AMPD3:Q01432:OID31139:v1:Neurology_II	4	0.0601707	0.0456773	0.187738	PPP	Q01432	Chen et al.	threonine	HMDB0000167	ENSG00000133805	AMPD3	FALSE
110283	MR-link-2	GCST90200432	threonine	AMY1A_AMY1B_AMY1C:P0DUB6_P0DTE7_P0DTE8:OID30707:v1:Inflammation_II	AMY1A_AMY1B_AMY1C:P0DUB6_P0DTE7_P0DTE8:OID30707:v1:Inflammation_II	4	-0.0101671	0.0489907	0.835594	PPP	P0DUB6_P0DTE7_P0DTE8	Chen et al.	threonine	HMDB0000167	ENSG00000187733	AMY1C	FALSE
110284	MR-link-2	GCST90200432	threonine	AMY2A:P04746:OID20333:v1:Cardiometabolic	AMY2A:P04746:OID20333:v1:Cardiometabolic	4	0.0399938	0.0462899	0.387596	PPP	P04746	Chen et al.	threonine	HMDB0000167	ENSG00000243480	AMY2A	FALSE
110285	MR-link-2	GCST90200432	threonine	AMY2B:P19961:OID20340:v1:Cardiometabolic	AMY2B:P19961:OID20340:v1:Cardiometabolic	4	0.0721115	0.0459974	0.116944	PPP	P19961	Chen et al.	threonine	HMDB0000167	ENSG00000240038	AMY2B	FALSE
110286	MR-link-2	GCST90200432	threonine	ANPEP:P15144:OID20350:v1:Cardiometabolic	ANPEP:P15144:OID20350:v1:Cardiometabolic	4	0.0659905	0.0375426	0.0787905	PPP	P15144	Chen et al.	threonine	HMDB0000167	ENSG00000166825	ANPEP	FALSE
110288	MR-link-2	GCST90200432	threonine	AOC3:Q16853:OID20389:v1:Cardiometabolic	AOC3:Q16853:OID20389:v1:Cardiometabolic	4	0.12965	0.0461269	0.00494289	PPP	Q16853	Chen et al.	threonine	HMDB0000167	ENSG00000131471	AOC3	FALSE
110290	MR-link-2	GCST90200432	threonine	ARF6:P62330:OID31523:v1:Oncology_II	ARF6:P62330:OID31523:v1:Oncology_II	4	-0.0278311	0.0441537	0.528483	PPP	P62330	Chen et al.	threonine	HMDB0000167	ENSG00000165527	ARF6	FALSE
110291	MR-link-2	GCST90200432	threonine	ARG1:P05089:OID21445:v1:Oncology	ARG1:P05089:OID21445:v1:Oncology	4	-0.0072777	0.0415493	0.860955	PPP	P05089	Chen et al.	threonine	HMDB0000167	ENSG00000118520	ARG1	FALSE
110292	MR-link-2	GCST90200432	threonine	ARG2:P78540:OID31339:v1:Oncology_II	ARG2:P78540:OID31339:v1:Oncology_II	4	0.0153363	0.0428208	0.720231	PPP	P78540	Chen et al.	threonine	HMDB0000167	ENSG00000081181	ARG2	FALSE
110294	MR-link-2	GCST90200432	threonine	ARSA:P15289:OID21138:v1:Neurology	ARSA:P15289:OID21138:v1:Neurology	4	0.0147781	0.0428671	0.730289	PPP	P15289	Chen et al.	threonine	HMDB0000167	ENSG00000100299	ARSA	FALSE
110298	MR-link-2	GCST90200432	threonine	ASS1:P00966:OID30170:v1:Cardiometabolic_II	ASS1:P00966:OID30170:v1:Cardiometabolic_II	4	-0.080494	0.0460828	0.0806852	PPP	P00966	Chen et al.	threonine	HMDB0000167	ENSG00000130707	ASS1	FALSE
110300	MR-link-2	GCST90200432	threonine	BCAT1:P54687:OID30312:v1:Cardiometabolic_II	BCAT1:P54687:OID30312:v1:Cardiometabolic_II	4	-0.0119538	0.0412525	0.771991	PPP	P54687	Chen et al.	threonine	HMDB0000167	ENSG00000060982	BCAT1	FALSE
110301	MR-link-2	GCST90200432	threonine	BCAT2:O15382:OID30844:v1:Neurology_II	BCAT2:O15382:OID30844:v1:Neurology_II	4	0.040757	0.0392433	0.299003	PPP	O15382	Chen et al.	threonine	HMDB0000167	ENSG00000105552	BCAT2	FALSE
110302	MR-link-2	GCST90200432	threonine	BCHE:P06276:OID30717:v1:Inflammation_II	BCHE:P06276:OID30717:v1:Inflammation_II	4	-0.0806059	0.0580476	0.164949	PPP	P06276	Chen et al.	threonine	HMDB0000167	ENSG00000114200	BCHE	FALSE
110303	MR-link-2	GCST90200432	threonine	BHMT2:Q9H2M3:OID30051:v1:Cardiometabolic_II	BHMT2:Q9H2M3:OID30051:v1:Cardiometabolic_II	4	-0.0117135	0.037035	0.751788	PPP	Q9H2M3	Chen et al.	threonine	HMDB0000167	ENSG00000132840	BHMT2	FALSE
110305	MR-link-2	GCST90200432	threonine	BLVRB:P30043:OID21141:v1:Neurology	BLVRB:P30043:OID21141:v1:Neurology	4	0.0595003	0.0408986	0.145717	PPP	P30043	Chen et al.	threonine	HMDB0000167	ENSG00000090013	BLVRB	FALSE
110307	MR-link-2	GCST90200432	threonine	BST1:Q10588:OID21051:v1:Neurology	BST1:Q10588:OID21051:v1:Neurology	4	-0.0519204	0.0441044	0.239109	PPP	Q10588	Chen et al.	threonine	HMDB0000167	ENSG00000109743	BST1	FALSE
110309	MR-link-2	GCST90200432	threonine	CANT1:Q8WVQ1:OID20181:v1:Cardiometabolic	CANT1:Q8WVQ1:OID20181:v1:Cardiometabolic	4	-0.134722	0.0424497	0.00150511	PPP	Q8WVQ1	Chen et al.	threonine	HMDB0000167	ENSG00000171302	CANT1	FALSE
110312	MR-link-2	GCST90200432	threonine	CBS:P35520:OID30200:v1:Cardiometabolic_II	CBS:P35520:OID30200:v1:Cardiometabolic_II	4	-0.00788478	0.0426699	0.853397	PPP	P35520	Chen et al.	threonine	HMDB0000167	ENSG00000160200	CBS	FALSE
110313	MR-link-2	GCST90200432	threonine	CDA:P32320:OID30345:v1:Cardiometabolic_II	CDA:P32320:OID30345:v1:Cardiometabolic_II	4	0.0210459	0.0438201	0.631029	PPP	P32320	Chen et al.	threonine	HMDB0000167	ENSG00000158825	CDA	FALSE
110317	MR-link-2	GCST90200432	threonine	CES1:P23141:OID20244:v1:Cardiometabolic	CES1:P23141:OID20244:v1:Cardiometabolic	4	0.0307756	0.0439173	0.483451	PPP	P23141	Chen et al.	threonine	HMDB0000167	ENSG00000198848	CES1	FALSE
110318	MR-link-2	GCST90200432	threonine	CES2:O00748:OID21366:v1:Oncology	CES2:O00748:OID21366:v1:Oncology	4	-0.0115049	0.0407337	0.777604	PPP	O00748	Chen et al.	threonine	HMDB0000167	ENSG00000172831	CES2	FALSE
110319	MR-link-2	GCST90200432	threonine	CHAC2:Q8WUX2:OID21230:v1:Oncology	CHAC2:Q8WUX2:OID21230:v1:Oncology	4	0.0301525	0.0408695	0.460651	PPP	Q8WUX2	Chen et al.	threonine	HMDB0000167	ENSG00000143942	CHAC2	FALSE
110322	MR-link-2	GCST90200432	threonine	CKB:P12277:OID30400:v1:Cardiometabolic_II	CKB:P12277:OID30400:v1:Cardiometabolic_II	4	0.104791	0.050219	0.0369174	PPP	P12277	Chen et al.	threonine	HMDB0000167	ENSG00000166165	CKB	FALSE
110324	MR-link-2	GCST90200432	threonine	CKMT1A_CKMT1B:P12532:OID20721:v1:Inflammation	CKMT1A_CKMT1B:P12532:OID20721:v1:Inflammation	4	-0.0210224	0.043641	0.630011	PPP	P12532	Chen et al.	threonine	HMDB0000167	ENSG00000237289	CKMT1A	FALSE
110325	MR-link-2	GCST90200432	threonine	CNDP1:Q96KN2:OID20347:v1:Cardiometabolic	CNDP1:Q96KN2:OID20347:v1:Cardiometabolic	4	-0.123637	0.0449347	0.00593253	PPP	Q96KN2	Chen et al.	threonine	HMDB0000167	ENSG00000150656	CNDP1	FALSE
110327	MR-link-2	GCST90200432	threonine	COMT:P21964:OID20086:v1:Cardiometabolic	COMT:P21964:OID20086:v1:Cardiometabolic	4	-0.0455263	0.0483506	0.346404	PPP	P21964	Chen et al.	threonine	HMDB0000167	ENSG00000093010	COMT	FALSE
110330	MR-link-2	GCST90200432	threonine	DARS1:P14868:OID20903:v1:Neurology	DARS1:P14868:OID20903:v1:Neurology	4	-0.035444	0.0453111	0.434076	PPP	P14868	Chen et al.	threonine	HMDB0000167	ENSG00000115866	DARS	FALSE
110331	MR-link-2	GCST90200432	threonine	DBH:P09172:OID30703:v1:Inflammation_II	DBH:P09172:OID30703:v1:Inflammation_II	4	-0.0135679	0.0488305	0.781123	PPP	P09172	Chen et al.	threonine	HMDB0000167	ENSG00000123454	DBH	FALSE
110332	MR-link-2	GCST90200432	threonine	DGKA:P23743:OID30546:v1:Inflammation_II	DGKA:P23743:OID30546:v1:Inflammation_II	4	-0.0524876	0.0466131	0.260154	PPP	P23743	Chen et al.	threonine	HMDB0000167	ENSG00000065357	DGKA	FALSE
110334	MR-link-2	GCST90200432	threonine	DGKZ:Q13574:OID20466:v1:Inflammation	DGKZ:Q13574:OID20466:v1:Inflammation	4	-0.0438558	0.0421238	0.297821	PPP	Q13574	Chen et al.	threonine	HMDB0000167	ENSG00000149091	DGKZ	FALSE
110335	MR-link-2	GCST90200432	threonine	DHODH:Q02127:OID30137:v1:Cardiometabolic_II	DHODH:Q02127:OID30137:v1:Cardiometabolic_II	4	-0.0837018	0.0421516	0.0470632	PPP	Q02127	Chen et al.	threonine	HMDB0000167	ENSG00000102967	DHODH	FALSE
110336	MR-link-2	GCST90200432	threonine	DHPS:P49366:OID31357:v1:Oncology_II	DHPS:P49366:OID31357:v1:Oncology_II	4	-0.0513276	0.0421264	0.223065	PPP	P49366	Chen et al.	threonine	HMDB0000167	ENSG00000095059	DHPS	FALSE
110337	MR-link-2	GCST90200432	threonine	DNM1:Q05193:OID31458:v1:Oncology_II	DNM1:Q05193:OID31458:v1:Oncology_II	4	-0.00987017	0.046343	0.831342	PPP	Q05193	Chen et al.	threonine	HMDB0000167	ENSG00000106976	DNM1	FALSE
110338	MR-link-2	GCST90200432	threonine	DNM3:Q9UQ16:OID31000:v1:Neurology_II	DNM3:Q9UQ16:OID31000:v1:Neurology_II	4	0.0232149	0.0394161	0.555881	PPP	Q9UQ16	Chen et al.	threonine	HMDB0000167	ENSG00000197959	DNM3	FALSE
110339	MR-link-2	GCST90200432	threonine	DTYMK:P23919:OID30308:v1:Cardiometabolic_II	DTYMK:P23919:OID30308:v1:Cardiometabolic_II	4	0.0156256	0.0441072	0.723141	PPP	P23919	Chen et al.	threonine	HMDB0000167	ENSG00000168393	DTYMK	FALSE
110341	MR-link-2	GCST90200432	threonine	ENOPH1:Q9UHY7:OID31349:v1:Oncology_II	ENOPH1:Q9UHY7:OID31349:v1:Oncology_II	4	-0.0264683	0.0380786	0.486995	PPP	Q9UHY7	Chen et al.	threonine	HMDB0000167	ENSG00000145293	ENOPH1	FALSE
110343	MR-link-2	GCST90200432	threonine	ENPP7:Q6UWV6:OID20689:v1:Inflammation	ENPP7:Q6UWV6:OID20689:v1:Inflammation	4	-0.11988	0.0449521	0.00765694	PPP	Q6UWV6	Chen et al.	threonine	HMDB0000167	ENSG00000182156	ENPP7	FALSE
110348	MR-link-2	GCST90200432	threonine	ENTPD5:O75356:OID20104:v1:Cardiometabolic	ENTPD5:O75356:OID20104:v1:Cardiometabolic	4	0.061645	0.0426687	0.148532	PPP	O75356	Chen et al.	threonine	HMDB0000167	ENSG00000187097	ENTPD5	FALSE
110350	MR-link-2	GCST90200432	threonine	ENTPD6:O75354:OID20100:v1:Cardiometabolic	ENTPD6:O75354:OID20100:v1:Cardiometabolic	4	-0.0161468	0.0375383	0.667092	PPP	O75354	Chen et al.	threonine	HMDB0000167	ENSG00000197586	ENTPD6	FALSE
110354	MR-link-2	GCST90200432	threonine	FARSA:Q9Y285:OID30887:v1:Neurology_II	FARSA:Q9Y285:OID30887:v1:Neurology_II	4	-0.0479316	0.0453538	0.290586	PPP	Q9Y285	Chen et al.	threonine	HMDB0000167	ENSG00000179115	FARSA	FALSE
110356	MR-link-2	GCST90200432	threonine	FBP1:P09467:OID20227:v1:Cardiometabolic	FBP1:P09467:OID20227:v1:Cardiometabolic	4	-0.0613214	0.0396211	0.121696	PPP	P09467	Chen et al.	threonine	HMDB0000167	ENSG00000165140	FBP1	FALSE
110360	MR-link-2	GCST90200432	threonine	FOLH1:Q04609:OID30430:v1:Inflammation_II	FOLH1:Q04609:OID30430:v1:Inflammation_II	4	0.0316654	0.0532163	0.551822	PPP	Q04609	Chen et al.	threonine	HMDB0000167	ENSG00000086205	FOLH1	FALSE
110361	MR-link-2	GCST90200432	threonine	GAD1:Q99259:OID31166:v1:Oncology_II	GAD1:Q99259:OID31166:v1:Oncology_II	4	0.0052618	0.0371141	0.887259	PPP	Q99259	Chen et al.	threonine	HMDB0000167	ENSG00000128683	GAD1	FALSE
110362	MR-link-2	GCST90200432	threonine	GAD2:Q05329:OID30449:v1:Inflammation_II	GAD2:Q05329:OID30449:v1:Inflammation_II	4	-0.0717231	0.0422753	0.0897774	PPP	Q05329	Chen et al.	threonine	HMDB0000167	ENSG00000136750	GAD2	FALSE
110363	MR-link-2	GCST90200432	threonine	GAMT:Q14353:OID30133:v1:Cardiometabolic_II	GAMT:Q14353:OID30133:v1:Cardiometabolic_II	4	-0.0142551	0.0388121	0.713407	PPP	Q14353	Chen et al.	threonine	HMDB0000167	ENSG00000130005	GAMT	FALSE
110364	MR-link-2	GCST90200432	threonine	GAPDH:P04406:OID30600:v1:Inflammation_II	GAPDH:P04406:OID30600:v1:Inflammation_II	4	0.0135825	0.0421304	0.747157	PPP	P04406	Chen et al.	threonine	HMDB0000167	ENSG00000111640	GAPDH	FALSE
110366	MR-link-2	GCST90200432	threonine	GART:P22102:OID31004:v1:Neurology_II	GART:P22102:OID31004:v1:Neurology_II	4	-0.0103293	0.0375556	0.783285	PPP	P22102	Chen et al.	threonine	HMDB0000167	ENSG00000159131	GART	FALSE
110369	MR-link-2	GCST90200432	threonine	GGCT:O75223:OID30304:v1:Cardiometabolic_II	GGCT:O75223:OID30304:v1:Cardiometabolic_II	4	0.00924373	0.0465553	0.842612	PPP	O75223	Chen et al.	threonine	HMDB0000167	ENSG00000006625	GGCT	FALSE
110370	MR-link-2	GCST90200432	threonine	GLA:P06280:OID30594:v1:Inflammation_II	GLA:P06280:OID30594:v1:Inflammation_II	4	-0.0141265	0.0482238	0.76957	PPP	P06280	Chen et al.	threonine	HMDB0000167	ENSG00000102393	GLA	FALSE
110371	MR-link-2	GCST90200432	threonine	GMPR2:Q9P2T1:OID30623:v1:Inflammation_II	GMPR2:Q9P2T1:OID30623:v1:Inflammation_II	4	-0.0110946	0.0525921	0.832922	PPP	Q9P2T1	Chen et al.	threonine	HMDB0000167	ENSG00000100938	GMPR2	FALSE
110372	MR-link-2	GCST90200432	threonine	GMPR:P36959:OID20641:v1:Inflammation	GMPR:P36959:OID20641:v1:Inflammation	4	-0.0128292	0.0399807	0.748298	PPP	P36959	Chen et al.	threonine	HMDB0000167	ENSG00000137198	GMPR	FALSE
110376	MR-link-2	GCST90200432	threonine	GUK1:Q16774:OID30148:v1:Cardiometabolic_II	GUK1:Q16774:OID30148:v1:Cardiometabolic_II	4	-0.0160385	0.0404021	0.691388	PPP	Q16774	Chen et al.	threonine	HMDB0000167	ENSG00000143774	GUK1	FALSE
110377	MR-link-2	GCST90200432	threonine	HARS1:P12081:OID21086:v1:Neurology	HARS1:P12081:OID21086:v1:Neurology	4	-0.0630614	0.0447557	0.158831	PPP	P12081	Chen et al.	threonine	HMDB0000167	ENSG00000170445	HARS	FALSE
110378	MR-link-2	GCST90200432	threonine	HDDC2:Q7Z4H3:OID31447:v1:Oncology_II	HDDC2:Q7Z4H3:OID31447:v1:Oncology_II	4	0.0186926	0.0395271	0.63628	PPP	Q7Z4H3	Chen et al.	threonine	HMDB0000167	ENSG00000111906	HDDC2	FALSE
110381	MR-link-2	GCST90200432	threonine	HK2:P52789:OID20065:v1:Cardiometabolic	HK2:P52789:OID20065:v1:Cardiometabolic	4	0.0259442	0.0377473	0.491885	PPP	P52789	Chen et al.	threonine	HMDB0000167	ENSG00000159399	HK2	FALSE
110382	MR-link-2	GCST90200432	threonine	HMGCL:P35914:OID30214:v1:Cardiometabolic_II	HMGCL:P35914:OID30214:v1:Cardiometabolic_II	4	-0.0252074	0.0441002	0.567598	PPP	P35914	Chen et al.	threonine	HMDB0000167	ENSG00000117305	HMGCL	FALSE
110383	MR-link-2	GCST90200432	threonine	HMOX1:P09601:OID20217:v1:Cardiometabolic	HMOX1:P09601:OID20217:v1:Cardiometabolic	4	0.0724788	0.0459133	0.114427	PPP	P09601	Chen et al.	threonine	HMDB0000167	ENSG00000100292	HMOX1	FALSE
110385	MR-link-2	GCST90200432	threonine	HMOX2:P30519:OID20887:v1:Neurology	HMOX2:P30519:OID20887:v1:Neurology	4	-0.0191098	0.0453385	0.673396	PPP	P30519	Chen et al.	threonine	HMDB0000167	ENSG00000103415	HMOX2	FALSE
110386	MR-link-2	GCST90200432	threonine	HNMT:P50135:OID20975:v1:Neurology	HNMT:P50135:OID20975:v1:Neurology	4	0.012969	0.0380603	0.733293	PPP	P50135	Chen et al.	threonine	HMDB0000167	ENSG00000150540	HNMT	FALSE
110388	MR-link-2	GCST90200432	threonine	HRAS:P01112:OID31263:v1:Oncology_II	HRAS:P01112:OID31263:v1:Oncology_II	4	0.00762065	0.0390654	0.845335	PPP	P01112	Chen et al.	threonine	HMDB0000167	ENSG00000174775	HRAS	FALSE
110391	MR-link-2	GCST90200432	threonine	IDO1:P14902:OID30230:v1:Cardiometabolic_II	IDO1:P14902:OID30230:v1:Cardiometabolic_II	4	0.0712661	0.0404259	0.0779204	PPP	P14902	Chen et al.	threonine	HMDB0000167	ENSG00000131203	IDO1	FALSE
110392	MR-link-2	GCST90200432	threonine	IDO1:P14902:OID30563:v1:Inflammation_II	IDO1:P14902:OID30563:v1:Inflammation_II	4	0.0578019	0.0391442	0.139772	PPP	P14902	Chen et al.	threonine	HMDB0000167	ENSG00000131203	IDO1	FALSE
110393	MR-link-2	GCST90200432	threonine	IDO1:P14902:OID31050:v1:Neurology_II	IDO1:P14902:OID31050:v1:Neurology_II	4	0.0684407	0.0404652	0.0907705	PPP	P14902	Chen et al.	threonine	HMDB0000167	ENSG00000131203	IDO1	FALSE
110394	MR-link-2	GCST90200432	threonine	IDO1:P14902:OID31474:v1:Oncology_II	IDO1:P14902:OID31474:v1:Oncology_II	4	0.0810974	0.0407559	0.0466094	PPP	P14902	Chen et al.	threonine	HMDB0000167	ENSG00000131203	IDO1	FALSE
110397	MR-link-2	GCST90200432	threonine	IL18R1:Q13478:OID20652:v1:Inflammation	IL18R1:Q13478:OID20652:v1:Inflammation	4	0.0147252	0.0384879	0.702023	PPP	Q13478	Chen et al.	threonine	HMDB0000167	ENSG00000115604	IL18R1	FALSE
110398	MR-link-2	GCST90200432	threonine	IL18RAP:O95256:OID20900:v1:Neurology	IL18RAP:O95256:OID20900:v1:Neurology	4	0.0159439	0.0388942	0.681857	PPP	O95256	Chen et al.	threonine	HMDB0000167	ENSG00000115607	IL18RAP	FALSE
110400	MR-link-2	GCST90200432	threonine	IL1R1:P14778:OID21116:v1:Neurology	IL1R1:P14778:OID21116:v1:Neurology	4	0.110321	0.0440572	0.012278	PPP	P14778	Chen et al.	threonine	HMDB0000167	ENSG00000115594	IL1R1	FALSE
110403	MR-link-2	GCST90200432	threonine	IL1RAP:Q9NPH3:OID21126:v1:Neurology	IL1RAP:Q9NPH3:OID21126:v1:Neurology	4	0.0793231	0.0457102	0.0826793	PPP	Q9NPH3	Chen et al.	threonine	HMDB0000167	ENSG00000196083	IL1RAP	FALSE
110405	MR-link-2	GCST90200432	threonine	IL1RL1:Q01638:OID20250:v1:Cardiometabolic	IL1RL1:Q01638:OID20250:v1:Cardiometabolic	4	-0.0409747	0.0460877	0.37397	PPP	Q01638	Chen et al.	threonine	HMDB0000167	ENSG00000115602	IL1RL1	FALSE
110407	MR-link-2	GCST90200432	threonine	IL1RL2:Q9HB29:OID20487:v1:Inflammation	IL1RL2:Q9HB29:OID20487:v1:Inflammation	4	-0.0238084	0.0409596	0.56106	PPP	Q9HB29	Chen et al.	threonine	HMDB0000167	ENSG00000115598	IL1RL2	FALSE
110411	MR-link-2	GCST90200432	threonine	INPP1:P49441:OID21345:v1:Oncology	INPP1:P49441:OID21345:v1:Oncology	4	-0.038872	0.0442068	0.379227	PPP	P49441	Chen et al.	threonine	HMDB0000167	ENSG00000151689	INPP1	FALSE
110412	MR-link-2	GCST90200432	threonine	INPPL1:O15357:OID21314:v1:Oncology	INPPL1:O15357:OID21314:v1:Oncology	4	-0.105543	0.042403	0.012809	PPP	O15357	Chen et al.	threonine	HMDB0000167	ENSG00000165458	INPPL1	FALSE
110414	MR-link-2	GCST90200432	threonine	KDM3A:Q9Y4C1:OID30426:v1:Inflammation_II	KDM3A:Q9Y4C1:OID30426:v1:Inflammation_II	4	0.0209897	0.046736	0.653351	PPP	Q9Y4C1	Chen et al.	threonine	HMDB0000167	ENSG00000115548	KDM3A	FALSE
110415	MR-link-2	GCST90200432	threonine	KHK:P50053:OID30241:v1:Cardiometabolic_II	KHK:P50053:OID30241:v1:Cardiometabolic_II	4	-0.0266289	0.0486683	0.584275	PPP	P50053	Chen et al.	threonine	HMDB0000167	ENSG00000138030	KHK	FALSE
110419	MR-link-2	GCST90200432	threonine	KYNU:Q16719:OID20669:v1:Inflammation	KYNU:Q16719:OID20669:v1:Inflammation	4	-0.0381942	0.0455546	0.401791	PPP	Q16719	Chen et al.	threonine	HMDB0000167	ENSG00000115919	KYNU	FALSE
110422	MR-link-2	GCST90200432	threonine	LYPLA2:O95372:OID30817:v1:Neurology_II	LYPLA2:O95372:OID30817:v1:Neurology_II	4	-0.00134712	0.0424277	0.974671	PPP	O95372	Chen et al.	threonine	HMDB0000167	ENSG00000011009	LYPLA2	FALSE
110424	MR-link-2	GCST90200432	threonine	MARS1:P56192:OID30658:v1:Inflammation_II	MARS1:P56192:OID30658:v1:Inflammation_II	4	-0.0702573	0.046264	0.128859	PPP	P56192	Chen et al.	threonine	HMDB0000167	ENSG00000166986	MARS1	FALSE
110425	MR-link-2	GCST90200432	threonine	MGLL:Q99685:OID20711:v1:Inflammation	MGLL:Q99685:OID20711:v1:Inflammation	4	-0.0629546	0.0455156	0.166621	PPP	Q99685	Chen et al.	threonine	HMDB0000167	ENSG00000074416	MGLL	FALSE
110429	MR-link-2	GCST90200432	threonine	MSRA:Q9UJ68:OID21513:v1:Oncology	MSRA:Q9UJ68:OID21513:v1:Oncology	4	-0.0636611	0.0465166	0.171135	PPP	Q9UJ68	Chen et al.	threonine	HMDB0000167	ENSG00000175806	MSRA	FALSE
110432	MR-link-2	GCST90200432	threonine	MTR:Q99707:OID30110:v1:Cardiometabolic_II	MTR:Q99707:OID30110:v1:Cardiometabolic_II	4	-0.0618576	0.0404091	0.125823	PPP	Q99707	Chen et al.	threonine	HMDB0000167	ENSG00000116984	MTR	FALSE
110433	MR-link-2	GCST90200432	threonine	MVK:Q03426:OID20459:v1:Inflammation	MVK:Q03426:OID20459:v1:Inflammation	4	-0.0368526	0.0442864	0.405328	PPP	Q03426	Chen et al.	threonine	HMDB0000167	ENSG00000110921	MVK	FALSE
110436	MR-link-2	GCST90200432	threonine	NADK:O95544:OID20178:v1:Cardiometabolic	NADK:O95544:OID20178:v1:Cardiometabolic	4	0.000746977	0.0404537	0.985268	PPP	O95544	Chen et al.	threonine	HMDB0000167	ENSG00000008130	NADK	FALSE
110439	MR-link-2	GCST90200432	threonine	NAMPT:P43490:OID21227:v1:Oncology	NAMPT:P43490:OID21227:v1:Oncology	4	0.00706598	0.0464507	0.879094	PPP	P43490	Chen et al.	threonine	HMDB0000167	ENSG00000105835	NAMPT	FALSE
110440	MR-link-2	GCST90200432	threonine	NAPRT:Q6XQN6:OID31114:v1:Neurology_II	NAPRT:Q6XQN6:OID31114:v1:Neurology_II	4	0.0417877	0.0480407	0.384388	PPP	Q6XQN6	Chen et al.	threonine	HMDB0000167	ENSG00000147813	NAPRT	FALSE
110441	MR-link-2	GCST90200432	threonine	NARS1:O43776:OID31035:v1:Neurology_II	NARS1:O43776:OID31035:v1:Neurology_II	4	-0.0759668	0.043241	0.0789475	PPP	O43776	Chen et al.	threonine	HMDB0000167	ENSG00000134440	NARS1	FALSE
110444	MR-link-2	GCST90200432	threonine	NME1:P15531:OID30451:v1:Inflammation_II	NME1:P15531:OID30451:v1:Inflammation_II	4	0.00656108	0.0374401	0.86089	PPP	P15531	Chen et al.	threonine	HMDB0000167	ENSG00000239672	NME1	FALSE
110445	MR-link-2	GCST90200432	threonine	NME3:Q13232:OID20789:v1:Inflammation	NME3:Q13232:OID20789:v1:Inflammation	4	0.0367877	0.0483055	0.446321	PPP	Q13232	Chen et al.	threonine	HMDB0000167	ENSG00000103024	NME3	FALSE
110446	MR-link-2	GCST90200432	threonine	NOS1:P29475:OID20863:v1:Neurology	NOS1:P29475:OID20863:v1:Neurology	4	0.0502173	0.0433889	0.247119	PPP	P29475	Chen et al.	threonine	HMDB0000167	ENSG00000089250	NOS1	FALSE
110447	MR-link-2	GCST90200432	threonine	NOS2:P35228:OID30087:v1:Cardiometabolic_II	NOS2:P35228:OID30087:v1:Cardiometabolic_II	4	-0.0535396	0.0389001	0.168718	PPP	P35228	Chen et al.	threonine	HMDB0000167	ENSG00000007171	NOS2	FALSE
110448	MR-link-2	GCST90200432	threonine	NOS3:P29474:OID20834:v1:Neurology	NOS3:P29474:OID20834:v1:Neurology	4	-0.086291	0.0396296	0.0294477	PPP	P29474	Chen et al.	threonine	HMDB0000167	ENSG00000164867	NOS3	FALSE
110449	MR-link-2	GCST90200432	threonine	NPL:Q9BXD5:OID30329:v1:Cardiometabolic_II	NPL:Q9BXD5:OID30329:v1:Cardiometabolic_II	4	0.0934529	0.0520621	0.0726495	PPP	Q9BXD5	Chen et al.	threonine	HMDB0000167	ENSG00000135838	NPL	FALSE
110453	MR-link-2	GCST90200432	threonine	OPLAH:O14841:OID30201:v1:Cardiometabolic_II	OPLAH:O14841:OID30201:v1:Cardiometabolic_II	4	-0.0548802	0.0456261	0.229044	PPP	O14841	Chen et al.	threonine	HMDB0000167	ENSG00000178814	OPLAH	FALSE
110454	MR-link-2	GCST90200432	threonine	OXCT1:P55809:OID30227:v1:Cardiometabolic_II	OXCT1:P55809:OID30227:v1:Cardiometabolic_II	4	-0.0160214	0.038484	0.677181	PPP	P55809	Chen et al.	threonine	HMDB0000167	ENSG00000083720	OXCT1	FALSE
110458	MR-link-2	GCST90200432	threonine	PAFAH1B3:Q15102:OID30998:v1:Neurology_II	PAFAH1B3:Q15102:OID30998:v1:Neurology_II	4	0.021746	0.0445397	0.625381	PPP	Q15102	Chen et al.	threonine	HMDB0000167	ENSG00000079462	PAFAH1B3	FALSE
110460	MR-link-2	GCST90200432	threonine	PAM:P19021:OID20291:v1:Cardiometabolic	PAM:P19021:OID20291:v1:Cardiometabolic	4	-0.0124471	0.0391667	0.750638	PPP	P19021	Chen et al.	threonine	HMDB0000167	ENSG00000145730	PAM	FALSE
110463	MR-link-2	GCST90200432	threonine	PCYT2:Q99447:OID31519:v1:Oncology_II	PCYT2:Q99447:OID31519:v1:Oncology_II	4	-0.0378069	0.0452781	0.403722	PPP	Q99447	Chen et al.	threonine	HMDB0000167	ENSG00000185813	PCYT2	FALSE
110466	MR-link-2	GCST90200432	threonine	PHOSPHO1:Q8TCT1:OID20922:v1:Neurology	PHOSPHO1:Q8TCT1:OID20922:v1:Neurology	4	0.0875203	0.0435096	0.0442709	PPP	Q8TCT1	Chen et al.	threonine	HMDB0000167	ENSG00000173868	PHOSPHO1	FALSE
110467	MR-link-2	GCST90200432	threonine	PHYKPL:Q8IUZ5:OID30634:v1:Inflammation_II	PHYKPL:Q8IUZ5:OID30634:v1:Inflammation_II	4	-0.0119156	0.0525613	0.820658	PPP	Q8IUZ5	Chen et al.	threonine	HMDB0000167	ENSG00000175309	PHYKPL	FALSE
110470	MR-link-2	GCST90200432	threonine	PKLR:P30613:OID20682:v1:Inflammation	PKLR:P30613:OID20682:v1:Inflammation	4	0.0361566	0.0415929	0.384684	PPP	P30613	Chen et al.	threonine	HMDB0000167	ENSG00000143627	PKLR	FALSE
110471	MR-link-2	GCST90200432	threonine	PLA2G7:Q13093:OID21105:v1:Neurology	PLA2G7:Q13093:OID21105:v1:Neurology	4	0.0179986	0.0379059	0.634913	PPP	Q13093	Chen et al.	threonine	HMDB0000167	ENSG00000146070	PLA2G7	FALSE
110475	MR-link-2	GCST90200432	threonine	PMVK:Q15126:OID20850:v1:Neurology	PMVK:Q15126:OID20850:v1:Neurology	4	-0.0864104	0.045522	0.0576682	PPP	Q15126	Chen et al.	threonine	HMDB0000167	ENSG00000163344	PMVK	FALSE
110478	MR-link-2	GCST90200432	threonine	PPT1:P50897:OID30947:v1:Neurology_II	PPT1:P50897:OID30947:v1:Neurology_II	4	0.00658397	0.0387338	0.865026	PPP	P50897	Chen et al.	threonine	HMDB0000167	ENSG00000131238	PPT1	FALSE
110480	MR-link-2	GCST90200432	threonine	RAB10:P61026:OID30357:v1:Cardiometabolic_II	RAB10:P61026:OID30357:v1:Cardiometabolic_II	4	-0.0084933	0.0475363	0.858197	PPP	P61026	Chen et al.	threonine	HMDB0000167	ENSG00000084733	RAB10	FALSE
110483	MR-link-2	GCST90200432	threonine	RAB27B:O00194:OID30354:v1:Cardiometabolic_II	RAB27B:O00194:OID30354:v1:Cardiometabolic_II	4	-0.064526	0.0461791	0.162324	PPP	O00194	Chen et al.	threonine	HMDB0000167	ENSG00000041353	RAB27B	FALSE
110484	MR-link-2	GCST90200432	threonine	RAB2B:Q8WUD1:OID31362:v1:Oncology_II	RAB2B:Q8WUD1:OID31362:v1:Oncology_II	4	-0.0325113	0.0427694	0.447163	PPP	Q8WUD1	Chen et al.	threonine	HMDB0000167	ENSG00000129472	RAB2B	FALSE
110485	MR-link-2	GCST90200432	threonine	RAB6B:Q9NRW1:OID20817:v1:Neurology	RAB6B:Q9NRW1:OID20817:v1:Neurology	4	-0.00381388	0.0401493	0.924321	PPP	Q9NRW1	Chen et al.	threonine	HMDB0000167	ENSG00000154917	RAB6B	FALSE
110487	MR-link-2	GCST90200432	threonine	RAC3:P60763:OID30958:v1:Neurology_II	RAC3:P60763:OID30958:v1:Neurology_II	4	0.00143591	0.0398313	0.971243	PPP	P60763	Chen et al.	threonine	HMDB0000167	ENSG00000169750	RAC3	FALSE
110488	MR-link-2	GCST90200432	threonine	RALB:P11234:OID30567:v1:Inflammation_II	RALB:P11234:OID30567:v1:Inflammation_II	4	0.00696192	0.0387985	0.857594	PPP	P11234	Chen et al.	threonine	HMDB0000167	ENSG00000144118	RALB	FALSE
110489	MR-link-2	GCST90200432	threonine	RAP1A:P62834:OID30452:v1:Inflammation_II	RAP1A:P62834:OID30452:v1:Inflammation_II	4	-0.00596931	0.0435019	0.890857	PPP	P62834	Chen et al.	threonine	HMDB0000167	ENSG00000116473	RAP1A	FALSE
110491	MR-link-2	GCST90200432	threonine	RBKS:Q9H477:OID20986:v1:Neurology	RBKS:Q9H477:OID20986:v1:Neurology	4	0.0314466	0.0619082	0.611484	PPP	Q9H477	Chen et al.	threonine	HMDB0000167	ENSG00000171174	RBKS	FALSE
110497	MR-link-2	GCST90200432	threonine	SAT1:P21673:OID30111:v1:Cardiometabolic_II	SAT1:P21673:OID30111:v1:Cardiometabolic_II	4	0.0507462	0.0379784	0.181488	PPP	P21673	Chen et al.	threonine	HMDB0000167	ENSG00000130066	SAT1	FALSE
110499	MR-link-2	GCST90200432	threonine	SAT2:Q96F10:OID31306:v1:Oncology_II	SAT2:Q96F10:OID31306:v1:Oncology_II	4	-0.0785786	0.0424004	0.0638464	PPP	Q96F10	Chen et al.	threonine	HMDB0000167	ENSG00000141504	SAT2	FALSE
110500	MR-link-2	GCST90200432	threonine	SCLY:Q96I15:OID21425:v1:Oncology	SCLY:Q96I15:OID21425:v1:Oncology	4	-0.0680089	0.0437085	0.119717	PPP	Q96I15	Chen et al.	threonine	HMDB0000167	ENSG00000132330	SCLY	FALSE
110501	MR-link-2	GCST90200432	threonine	SDHB:P21912:OID31436:v1:Oncology_II	SDHB:P21912:OID31436:v1:Oncology_II	4	-0.0347848	0.0450088	0.439614	PPP	P21912	Chen et al.	threonine	HMDB0000167	ENSG00000117118	SDHB	FALSE
110505	MR-link-2	GCST90200432	threonine	SETMAR:Q53H47:OID20948:v1:Neurology	SETMAR:Q53H47:OID20948:v1:Neurology	4	0.0526912	0.0402412	0.190404	PPP	Q53H47	Chen et al.	threonine	HMDB0000167	ENSG00000170364	SETMAR	FALSE
110506	MR-link-2	GCST90200432	threonine	SHMT1:P34896:OID20714:v1:Inflammation	SHMT1:P34896:OID20714:v1:Inflammation	4	-0.104353	0.04554	0.0219372	PPP	P34896	Chen et al.	threonine	HMDB0000167	ENSG00000176974	SHMT1	FALSE
110507	MR-link-2	GCST90200432	threonine	SIRT1:Q96EB6:OID30439:v1:Inflammation_II	SIRT1:Q96EB6:OID30439:v1:Inflammation_II	4	-0.0302071	0.0444401	0.496678	PPP	Q96EB6	Chen et al.	threonine	HMDB0000167	ENSG00000096717	SIRT1	FALSE
110509	MR-link-2	GCST90200432	threonine	SIRT2:Q8IXJ6:OID21375:v1:Oncology	SIRT2:Q8IXJ6:OID21375:v1:Oncology	4	-0.0487359	0.0447747	0.276388	PPP	Q8IXJ6	Chen et al.	threonine	HMDB0000167	ENSG00000068903	SIRT2	FALSE
110512	MR-link-2	GCST90200432	threonine	SLC16A1:P53985:OID20799:v1:Neurology	SLC16A1:P53985:OID20799:v1:Neurology	4	0.0679451	0.0438608	0.121356	PPP	P53985	Chen et al.	threonine	HMDB0000167	ENSG00000155380	SLC16A1	FALSE
110513	MR-link-2	GCST90200432	threonine	SLC1A4:P43007:OID30926:v1:Neurology_II	SLC1A4:P43007:OID30926:v1:Neurology_II	4	0.0245218	0.0458382	0.592675	PPP	P43007	Chen et al.	threonine	HMDB0000167	ENSG00000115902	SLC1A4	FALSE
110516	MR-link-2	GCST90200432	threonine	SMPD3:Q9NY59:OID30477:v1:Inflammation_II	SMPD3:Q9NY59:OID30477:v1:Inflammation_II	4	-0.0162735	0.0382524	0.670527	PPP	Q9NY59	Chen et al.	threonine	HMDB0000167	ENSG00000103056	SMPD3	FALSE
110517	MR-link-2	GCST90200432	threonine	SMS:P52788:OID30853:v1:Neurology_II	SMS:P52788:OID30853:v1:Neurology_II	4	0.00450763	0.0422644	0.915064	PPP	P52788	Chen et al.	threonine	HMDB0000167	ENSG00000102172	SMS	FALSE
110521	MR-link-2	GCST90200432	threonine	SPTLC1:O15269:OID31086:v1:Neurology_II	SPTLC1:O15269:OID31086:v1:Neurology_II	4	0.0329854	0.0409449	0.42047	PPP	O15269	Chen et al.	threonine	HMDB0000167	ENSG00000090054	SPTLC1	FALSE
110523	MR-link-2	GCST90200432	threonine	SULT1A1:P50225:OID21031:v1:Neurology	SULT1A1:P50225:OID21031:v1:Neurology	4	-0.0569995	0.0442415	0.197616	PPP	P50225	Chen et al.	threonine	HMDB0000167	ENSG00000196502	SULT1A1	FALSE
110525	MR-link-2	GCST90200432	threonine	SUOX:P51687:OID31031:v1:Neurology_II	SUOX:P51687:OID31031:v1:Neurology_II	4	-0.0907611	0.0416989	0.0295118	PPP	P51687	Chen et al.	threonine	HMDB0000167	ENSG00000139531	SUOX	FALSE
110526	MR-link-2	GCST90200432	threonine	TARS1:P26639:OID31343:v1:Oncology_II	TARS1:P26639:OID31343:v1:Oncology_II	4	-0.06251	0.0422665	0.139154	PPP	P26639	Chen et al.	threonine	HMDB0000167	ENSG00000113407	TARS	FALSE
110527	MR-link-2	GCST90200432	threonine	TDO2:P48775:OID30910:v1:Neurology_II	TDO2:P48775:OID30910:v1:Neurology_II	4	0.0103886	0.0391867	0.790928	PPP	P48775	Chen et al.	threonine	HMDB0000167	ENSG00000151790	TDO2	FALSE
110528	MR-link-2	GCST90200432	threonine	THTPA:Q9BU02:OID31375:v1:Oncology_II	THTPA:Q9BU02:OID31375:v1:Oncology_II	4	-0.0248687	0.045354	0.58347	PPP	Q9BU02	Chen et al.	threonine	HMDB0000167	ENSG00000259431	THTPA	FALSE
110530	MR-link-2	GCST90200432	threonine	TIGAR:Q9NQ88:OID20894:v1:Neurology	TIGAR:Q9NQ88:OID20894:v1:Neurology	4	-0.0349266	0.0364305	0.337701	PPP	Q9NQ88	Chen et al.	threonine	HMDB0000167	ENSG00000078237	TIGAR	FALSE
110532	MR-link-2	GCST90200432	threonine	TK1:P04183:OID31294:v1:Oncology_II	TK1:P04183:OID31294:v1:Oncology_II	4	0.0135406	0.0445657	0.761253	PPP	P04183	Chen et al.	threonine	HMDB0000167	ENSG00000167900	TK1	FALSE
110534	MR-link-2	GCST90200432	threonine	TPK1:Q9H3S4:OID30338:v1:Cardiometabolic_II	TPK1:Q9H3S4:OID30338:v1:Cardiometabolic_II	4	0.0564725	0.0386433	0.143912	PPP	Q9H3S4	Chen et al.	threonine	HMDB0000167	ENSG00000196511	TPK1	FALSE
110535	MR-link-2	GCST90200432	threonine	TREH:O43280:OID30388:v1:Cardiometabolic_II	TREH:O43280:OID30388:v1:Cardiometabolic_II	4	0.0836447	0.0443434	0.0592556	PPP	O43280	Chen et al.	threonine	HMDB0000167	ENSG00000118094	TREH	FALSE
110536	MR-link-2	GCST90200432	threonine	TYMP:P19971:OID20234:v1:Cardiometabolic	TYMP:P19971:OID20234:v1:Cardiometabolic	4	-0.0346817	0.0441224	0.431847	PPP	P19971	Chen et al.	threonine	HMDB0000167	ENSG00000025708	TYMP	FALSE
110538	MR-link-2	GCST90200432	threonine	UPB1:Q9UBR1:OID30352:v1:Cardiometabolic_II	UPB1:Q9UBR1:OID30352:v1:Cardiometabolic_II	4	-0.0479758	0.0441866	0.277588	PPP	Q9UBR1	Chen et al.	threonine	HMDB0000167	ENSG00000100024	UPB1	FALSE
110540	MR-link-2	GCST90200432	threonine	VNN1:O95497:OID30711:v1:Inflammation_II	VNN1:O95497:OID30711:v1:Inflammation_II	4	-0.0632659	0.0436446	0.147179	PPP	O95497	Chen et al.	threonine	HMDB0000167	ENSG00000112299	VNN1	FALSE
110541	MR-link-2	GCST90200432	threonine	VNN2:O95498:OID21310:v1:Oncology	VNN2:O95498:OID21310:v1:Oncology	4	0.0766485	0.044198	0.0828815	PPP	O95498	Chen et al.	threonine	HMDB0000167	ENSG00000112303	VNN2	FALSE
110542	MR-link-2	GCST90200432	threonine	WARS:P23381:OID21084:v1:Neurology	WARS:P23381:OID21084:v1:Neurology	4	0.0616685	0.0493524	0.211463	PPP	P23381	Chen et al.	threonine	HMDB0000167	ENSG00000140105	WARS	FALSE
110543	MR-link-2	GCST90200432	threonine	YARS1:P54577:OID31494:v1:Oncology_II	YARS1:P54577:OID31494:v1:Oncology_II	4	-0.0331123	0.0454277	0.466062	PPP	P54577	Chen et al.	threonine	HMDB0000167	ENSG00000134684	YARS	FALSE
110544	MR-link-2	GCST90200440	glucose	10024_44_HOGA1_HOGA1	10024_44_HOGA1_HOGA1	1	0.171119	0.336898	0.611506	DeCODE	Q86XE5	Chen et al.	glucose	HMDB0000122	ENSG00000241935	HOGA1	FALSE
110545	MR-link-2	GCST90200440	glucose	10086_39_CBS_CBS	10086_39_CBS_CBS	1	-0.0610472	0.334115	0.855023	DeCODE	P35520	Chen et al.	glucose	HMDB0000122	ENSG00000160200	CBS	FALSE
110546	MR-link-2	GCST90200440	glucose	10531_18_NRAS_RASN	10531_18_NRAS_RASN	1	0.237896	0.193602	0.219151	DeCODE	P01111	Chen et al.	glucose	HMDB0000122	ENSG00000213281	NRAS	FALSE
110547	MR-link-2	GCST90200440	glucose	10612_18_PLOD3_PLOD3	10612_18_PLOD3_PLOD3	1	0.280789	0.354955	0.428912	DeCODE	O60568	Chen et al.	glucose	HMDB0000122	ENSG00000106397	PLOD3	FALSE
110548	MR-link-2	GCST90200440	glucose	11098_1_PDXK_PDXK	11098_1_PDXK_PDXK	1	0.438384	0.280217	0.117713	DeCODE	O00764	Chen et al.	glucose	HMDB0000122	ENSG00000160209	PDXK	FALSE
110549	MR-link-2	GCST90200440	glucose	11241_8_ASL_ARLY	11241_8_ASL_ARLY	1	0.0366026	0.327449	0.910997	DeCODE	P04424	Chen et al.	glucose	HMDB0000122	ENSG00000126522	ASL	FALSE
110550	MR-link-2	GCST90200440	glucose	11247_20_NAGS_NAGS	11247_20_NAGS_NAGS	1	0.16455	0.198244	0.406518	DeCODE	Q8N159	Chen et al.	glucose	HMDB0000122	ENSG00000161653	NAGS	FALSE
110551	MR-link-2	GCST90200440	glucose	11280_6_GAD1_DCE1	11280_6_GAD1_DCE1	1	0.14958	0.328457	0.648819	DeCODE	Q99259	Chen et al.	glucose	HMDB0000122	ENSG00000128683	GAD1	FALSE
110552	MR-link-2	GCST90200440	glucose	11348_132_P4HA2_P4HA2	11348_132_P4HA2_P4HA2	1	-0.0467949	0.22388	0.834434	DeCODE	O15460	Chen et al.	glucose	HMDB0000122	ENSG00000072682	P4HA2	FALSE
110553	MR-link-2	GCST90200440	glucose	11361_73_TYMP_TP	11361_73_TYMP_TP	1	-0.287968	0.28562	0.313348	DeCODE	P19971	Chen et al.	glucose	HMDB0000122	ENSG00000025708	TYMP	FALSE
110554	MR-link-2	GCST90200440	glucose	11368_32_AK2_KAD2	11368_32_AK2_KAD2	1	0.224616	0.287538	0.434703	DeCODE	P54819	Chen et al.	glucose	HMDB0000122	ENSG00000004455	AK2	FALSE
110555	MR-link-2	GCST90200440	glucose	11377_19_ADH7_ADH7	11377_19_ADH7_ADH7	1	0.353912	0.273455	0.195589	DeCODE	P40394	Chen et al.	glucose	HMDB0000122	ENSG00000196344	ADH7	FALSE
110556	MR-link-2	GCST90200440	glucose	11381_56_PRPS1_PRPS1	11381_56_PRPS1_PRPS1	1	-0.00959188	0.305266	0.974933	DeCODE	P60891	Chen et al.	glucose	HMDB0000122	ENSG00000147224	PRPS1	FALSE
110557	MR-link-2	GCST90200440	glucose	11382_5_BLVRA_BIEA	11382_5_BLVRA_BIEA	1	0.0237109	0.278002	0.932031	DeCODE	P53004	Chen et al.	glucose	HMDB0000122	ENSG00000106605	BLVRA	FALSE
110558	MR-link-2	GCST90200440	glucose	11391_69_MVK_MVK	11391_69_MVK_MVK	1	0.498533	0.267839	0.0626998	DeCODE	Q03426	Chen et al.	glucose	HMDB0000122	ENSG00000110921	MVK	FALSE
110559	MR-link-2	GCST90200440	glucose	11402_17_KMT2C_KMT2C	11402_17_KMT2C_KMT2C	1	0.545118	0.367223	0.137694	DeCODE	Q8NEZ4	Chen et al.	glucose	HMDB0000122	ENSG00000055609	KMT2C	FALSE
110560	MR-link-2	GCST90200440	glucose	11424_4_FAH_FAAA	11424_4_FAH_FAAA	1	-0.213671	0.255585	0.403149	DeCODE	P16930	Chen et al.	glucose	HMDB0000122	ENSG00000103876	FAH	FALSE
110561	MR-link-2	GCST90200440	glucose	11441_11_PYGL_PYGL	11441_11_PYGL_PYGL	1	0.236465	0.341428	0.488574	DeCODE	P06737	Chen et al.	glucose	HMDB0000122	ENSG00000100504	PYGL	FALSE
110562	MR-link-2	GCST90200440	glucose	11448_34_GALK1_GALK1	11448_34_GALK1_GALK1	1	-0.0401927	0.299057	0.893088	DeCODE	P51570	Chen et al.	glucose	HMDB0000122	ENSG00000108479	GALK1	FALSE
110563	MR-link-2	GCST90200440	glucose	11572_4_DNM2_DYN2	11572_4_DNM2_DYN2	1	0.192565	0.312369	0.537588	DeCODE	P50570	Chen et al.	glucose	HMDB0000122	ENSG00000079805	DNM2	FALSE
110564	MR-link-2	GCST90200440	glucose	11645_9_P4HA1_P4HA1	11645_9_P4HA1_P4HA1	1	0.219494	0.224751	0.328763	DeCODE	P13674	Chen et al.	glucose	HMDB0000122	ENSG00000122884	P4HA1	FALSE
110565	MR-link-2	GCST90200440	glucose	11653_69_SLC6A9_SC6A9	11653_69_SLC6A9_SC6A9	1	0.152986	0.21772	0.48226	DeCODE	P48067	Chen et al.	glucose	HMDB0000122	ENSG00000196517	SLC6A9	FALSE
110566	MR-link-2	GCST90200440	glucose	11709_29_CPT1B_CPT1B	11709_29_CPT1B_CPT1B	1	0.0784028	0.233162	0.736676	DeCODE	Q92523	Chen et al.	glucose	HMDB0000122	ENSG00000205560	CPT1B	FALSE
110567	MR-link-2	GCST90200440	glucose	12018_84_TPK1_TPK1	12018_84_TPK1_TPK1	1	0.123901	0.178806	0.48835	DeCODE	Q9H3S4	Chen et al.	glucose	HMDB0000122	ENSG00000196511	TPK1	FALSE
110568	MR-link-2	GCST90200440	glucose	12334_25_SHMT1_cSHMT	12334_25_SHMT1_cSHMT	1	-0.218614	0.277566	0.430924	DeCODE	P34896	Chen et al.	glucose	HMDB0000122	ENSG00000176974	SHMT1	FALSE
110569	MR-link-2	GCST90200440	glucose	12340_17_AARS_SYAC	12340_17_AARS_SYAC	1	0.334789	0.313264	0.2852	DeCODE	P49588	Chen et al.	glucose	HMDB0000122	ENSG00000090861	AARS	FALSE
110570	MR-link-2	GCST90200440	glucose	12348_46_SARS2_SYSM	12348_46_SARS2_SYSM	1	0.169908	0.269658	0.528637	DeCODE	Q9NP81	Chen et al.	glucose	HMDB0000122	ENSG00000104835	SARS2	FALSE
110571	MR-link-2	GCST90200440	glucose	12374_8_PAFAH1B3_PA1B3	12374_8_PAFAH1B3_PA1B3	1	0.0969652	0.297692	0.744634	DeCODE	Q15102	Chen et al.	glucose	HMDB0000122	ENSG00000079462	PAFAH1B3	FALSE
110572	MR-link-2	GCST90200440	glucose	12395_86_DARS2_SYDM	12395_86_DARS2_SYDM	1	0.233493	0.284944	0.412538	DeCODE	Q6PI48	Chen et al.	glucose	HMDB0000122	ENSG00000117593	DARS2	FALSE
110573	MR-link-2	GCST90200440	glucose	12422_143_ALOX15B_LX15B	12422_143_ALOX15B_LX15B	1	1.13687e-13	1.49012e-08	0.999994	DeCODE	O15296	Chen et al.	glucose	HMDB0000122	ENSG00000179593	ALOX15B	FALSE
110574	MR-link-2	GCST90200440	glucose	12425_104_ARF6_ARF6	12425_104_ARF6_ARF6	1	0.278961	0.241438	0.247921	DeCODE	P62330	Chen et al.	glucose	HMDB0000122	ENSG00000165527	ARF6	FALSE
110575	MR-link-2	GCST90200440	glucose	12428_2_LYPLAL1_LYPL1	12428_2_LYPLAL1_LYPL1	1	0.0264414	0.232542	0.909471	DeCODE	Q5VWZ2	Chen et al.	glucose	HMDB0000122	ENSG00000143353	LYPLAL1	FALSE
110576	MR-link-2	GCST90200440	glucose	12450_42_PMVK_PMVK	12450_42_PMVK_PMVK	1	0.0252501	0.36682	0.945121	DeCODE	Q15126	Chen et al.	glucose	HMDB0000122	ENSG00000163344	PMVK	FALSE
110577	MR-link-2	GCST90200440	glucose	12462_20_SETMAR_SETMR	12462_20_SETMAR_SETMR	1	0.141116	0.303856	0.64235	DeCODE	Q53H47	Chen et al.	glucose	HMDB0000122	ENSG00000170364	SETMAR	FALSE
110578	MR-link-2	GCST90200440	glucose	12476_50_TIGAR_TIGAR	12476_50_TIGAR_TIGAR	1	0.239869	0.242134	0.321858	DeCODE	Q9NQ88	Chen et al.	glucose	HMDB0000122	ENSG00000078237	TIGAR	FALSE
110579	MR-link-2	GCST90200440	glucose	12507_16_ITPKC_IP3KC	12507_16_ITPKC_IP3KC	1	0.128901	0.23238	0.579099	DeCODE	Q96DU7	Chen et al.	glucose	HMDB0000122	ENSG00000086544	ITPKC	FALSE
110580	MR-link-2	GCST90200440	glucose	12515_45_UCK2_UCK2	12515_45_UCK2_UCK2	1	0.220101	0.311583	0.479943	DeCODE	Q9BZX2	Chen et al.	glucose	HMDB0000122	ENSG00000143179	UCK2	FALSE
110581	MR-link-2	GCST90200440	glucose	12524_18_SAT2_SAT2	12524_18_SAT2_SAT2	1	0.0903194	0.237968	0.704283	DeCODE	Q96F10	Chen et al.	glucose	HMDB0000122	ENSG00000141504	SAT2	FALSE
110582	MR-link-2	GCST90200440	glucose	12581_39_IMPA2_IMPA2	12581_39_IMPA2_IMPA2	1	0.189421	0.183651	0.302345	DeCODE	O14732	Chen et al.	glucose	HMDB0000122	ENSG00000141401	IMPA2	FALSE
110583	MR-link-2	GCST90200440	glucose	12632_14_NAT1_ARY1	12632_14_NAT1_ARY1	1	-0.0832297	0.225061	0.711524	DeCODE	P18440	Chen et al.	glucose	HMDB0000122	ENSG00000171428	NAT1	FALSE
110584	MR-link-2	GCST90200440	glucose	12636_113_SMYD2_SMYD2	12636_113_SMYD2_SMYD2	1	0.00873378	0.31228	0.977688	DeCODE	Q9NRG4	Chen et al.	glucose	HMDB0000122	ENSG00000143499	SMYD2	FALSE
110585	MR-link-2	GCST90200440	glucose	12637_7_CRAT_CACP	12637_7_CRAT_CACP	1	0.125407	0.32111	0.696135	DeCODE	P43155	Chen et al.	glucose	HMDB0000122	ENSG00000095321	CRAT	FALSE
110586	MR-link-2	GCST90200440	glucose	12641_3_INPP5B_I5P2	12641_3_INPP5B_I5P2	1	0.0337069	0.29192	0.908076	DeCODE	P32019	Chen et al.	glucose	HMDB0000122	ENSG00000204084	INPP5B	FALSE
110587	MR-link-2	GCST90200440	glucose	12644_63_ADSS_PURA2	12644_63_ADSS_PURA2	1	0.453976	0.380336	0.232627	DeCODE	P30520	Chen et al.	glucose	HMDB0000122	ENSG00000035687	ADSS	FALSE
110588	MR-link-2	GCST90200440	glucose	12647_52_SETD2_SETD2	12647_52_SETD2_SETD2	1	0.178817	0.326614	0.584043	DeCODE	Q9BYW2	Chen et al.	glucose	HMDB0000122	ENSG00000181555	SETD2	FALSE
110589	MR-link-2	GCST90200440	glucose	12658_72_PANK3_PANK3	12658_72_PANK3_PANK3	1	0.0908545	0.245717	0.711567	DeCODE	Q9H999	Chen et al.	glucose	HMDB0000122	ENSG00000120137	PANK3	FALSE
110590	MR-link-2	GCST90200440	glucose	12667_2_GDA_GUAD	12667_2_GDA_GUAD	1	0.113071	0.0931599	0.224851	DeCODE	Q9Y2T3	Chen et al.	glucose	HMDB0000122	ENSG00000119125	GDA	FALSE
110591	MR-link-2	GCST90200440	glucose	12675_14_DARS_SYDC	12675_14_DARS_SYDC	1	-0.0235661	0.275015	0.931713	DeCODE	P14868	Chen et al.	glucose	HMDB0000122	ENSG00000115866	DARS	FALSE
110592	MR-link-2	GCST90200440	glucose	12686_15_MPST_THTM	12686_15_MPST_THTM	1	0.222012	0.290918	0.445377	DeCODE	P25325	Chen et al.	glucose	HMDB0000122	ENSG00000128309	MPST	FALSE
110593	MR-link-2	GCST90200440	glucose	12691_44_SHMT2_GLYM	12691_44_SHMT2_GLYM	1	0.300027	0.270606	0.267551	DeCODE	P34897	Chen et al.	glucose	HMDB0000122	ENSG00000182199	SHMT2	FALSE
110594	MR-link-2	GCST90200440	glucose	12692_56_DOT1L_DOT1L	12692_56_DOT1L_DOT1L	1	-0.253396	0.395852	0.522089	DeCODE	Q8TEK3	Chen et al.	glucose	HMDB0000122	ENSG00000104885	DOT1L	FALSE
110595	MR-link-2	GCST90200440	glucose	12697_30_PIP4K2A_PI42A	12697_30_PIP4K2A_PI42A	1	0.162951	0.286963	0.570138	DeCODE	P48426	Chen et al.	glucose	HMDB0000122	ENSG00000150867	PIP4K2A	FALSE
110596	MR-link-2	GCST90200440	glucose	12700_9_ACLY_ACLY	12700_9_ACLY_ACLY	1	0.204201	0.195162	0.295415	DeCODE	P53396	Chen et al.	glucose	HMDB0000122	ENSG00000131473	ACLY	FALSE
110597	MR-link-2	GCST90200440	glucose	12786_61_GPCPD1_GDE5	12786_61_GPCPD1_GDE5	1	0.180127	0.313391	0.565447	DeCODE	Q9NPB8	Chen et al.	glucose	HMDB0000122	ENSG00000125772	GPCPD1	FALSE
110598	MR-link-2	GCST90200440	glucose	12812_25_ACYP2_ACYP2	12812_25_ACYP2_ACYP2	1	-0.0605864	0.388611	0.876108	DeCODE	P14621	Chen et al.	glucose	HMDB0000122	ENSG00000170634	ACYP2	FALSE
110599	MR-link-2	GCST90200440	glucose	12815_9_IARS_SYIC	12815_9_IARS_SYIC	1	0.205535	0.310221	0.507623	DeCODE	P41252	Chen et al.	glucose	HMDB0000122	ENSG00000196305	IARS	FALSE
110600	MR-link-2	GCST90200440	glucose	12818_159_SLC14A2_UT2	12818_159_SLC14A2_UT2	1	0.0165134	0.239548	0.945041	DeCODE	Q15849	Chen et al.	glucose	HMDB0000122	ENSG00000132874	SLC14A2	FALSE
110601	MR-link-2	GCST90200440	glucose	12881_17_RDH16_RDH16	12881_17_RDH16_RDH16	1	0.0620297	0.277652	0.823218	DeCODE	O75452	Chen et al.	glucose	HMDB0000122	ENSG00000139547	RDH16	FALSE
110602	MR-link-2	GCST90200440	glucose	12895_28_DGKB_DGKB	12895_28_DGKB_DGKB	1	0.0934163	0.187783	0.618857	DeCODE	Q9Y6T7	Chen et al.	glucose	HMDB0000122	ENSG00000136267	DGKB	FALSE
110603	MR-link-2	GCST90200440	glucose	12960_9_GCK_HXK4	12960_9_GCK_HXK4	1	0.177545	0.216232	0.411598	DeCODE	P35557	Chen et al.	glucose	HMDB0000122	ENSG00000106633	GCK	FALSE
110604	MR-link-2	GCST90200440	glucose	13059_33_RFK_RIFK	13059_33_RFK_RIFK	1	0.275103	0.241679	0.254995	DeCODE	Q969G6	Chen et al.	glucose	HMDB0000122	ENSG00000135002	RFK	FALSE
110605	MR-link-2	GCST90200440	glucose	13083_18_VARS_SYVC	13083_18_VARS_SYVC	1	0.00104054	0.000972266	0.284518	DeCODE	P26640	Chen et al.	glucose	HMDB0000122	ENSG00000204394	VARS1	FALSE
110606	MR-link-2	GCST90200440	glucose	13130_150_HK2_HXK2	13130_150_HK2_HXK2	1	0.325869	0.274545	0.235252	DeCODE	P52789	Chen et al.	glucose	HMDB0000122	ENSG00000159399	HK2	FALSE
110607	MR-link-2	GCST90200440	glucose	13131_5_HK1_HXK1	13131_5_HK1_HXK1	1	0.0400588	0.235957	0.86519	DeCODE	P19367	Chen et al.	glucose	HMDB0000122	ENSG00000156515	HK1	FALSE
110608	MR-link-2	GCST90200440	glucose	13430_50_SLC14A1_UT1	13430_50_SLC14A1_UT1	1	0.245046	0.355794	0.490994	DeCODE	Q13336	Chen et al.	glucose	HMDB0000122	ENSG00000141469	SLC14A1	FALSE
110609	MR-link-2	GCST90200440	glucose	13473_55_ITPKA_IP3KA	13473_55_ITPKA_IP3KA	1	0.160773	0.32086	0.616323	DeCODE	P23677	Chen et al.	glucose	HMDB0000122	ENSG00000137825	ITPKA	FALSE
110610	MR-link-2	GCST90200440	glucose	13494_6_CERS5_CERS5	13494_6_CERS5_CERS5	1	0.246698	0.351432	0.482692	DeCODE	Q8N5B7	Chen et al.	glucose	HMDB0000122	ENSG00000139624	CERS5	FALSE
110611	MR-link-2	GCST90200440	glucose	13498_1_MIOX_MIOX	13498_1_MIOX_MIOX	1	0.339829	0.231228	0.14165	DeCODE	Q9UGB7	Chen et al.	glucose	HMDB0000122	ENSG00000100253	MIOX	FALSE
110612	MR-link-2	GCST90200440	glucose	13595_20_THTPA_THTPA	13595_20_THTPA_THTPA	1	0.335604	0.20515	0.101862	DeCODE	Q9BU02	Chen et al.	glucose	HMDB0000122	ENSG00000259431	THTPA	FALSE
110613	MR-link-2	GCST90200440	glucose	13596_3_RAB27B_RB27B	13596_3_RAB27B_RB27B	1	1.13687e-13	1.49012e-08	0.999994	DeCODE	O00194	Chen et al.	glucose	HMDB0000122	ENSG00000041353	RAB27B	FALSE
110614	MR-link-2	GCST90200440	glucose	13623_4_MLL2_MLL2	13623_4_MLL2_MLL2	1	0.334145	0.370799	0.367509	DeCODE	O14686	Chen et al.	glucose	HMDB0000122	ENSG00000167548	KMT2D	FALSE
110615	MR-link-2	GCST90200440	glucose	13624_17_NADK_NADK	13624_17_NADK_NADK	1	0.380987	0.203802	0.0615673	DeCODE	O95544	Chen et al.	glucose	HMDB0000122	ENSG00000008130	NADK	FALSE
110616	MR-link-2	GCST90200440	glucose	13689_2_ODC1_Ornithine_decarboxylase	13689_2_ODC1_Ornithine_decarboxylase	1	-0.0249967	0.259356	0.923219	DeCODE	P11926	Chen et al.	glucose	HMDB0000122	ENSG00000115758	ODC1	FALSE
110617	MR-link-2	GCST90200440	glucose	13936_24_PGK2_PGK2	13936_24_PGK2_PGK2	1	0.192921	0.353238	0.584962	DeCODE	P07205	Chen et al.	glucose	HMDB0000122	ENSG00000170950	PGK2	FALSE
110618	MR-link-2	GCST90200440	glucose	13941_82_FARS2_SYFM	13941_82_FARS2_SYFM	1	0.247773	0.197508	0.209662	DeCODE	O95363	Chen et al.	glucose	HMDB0000122	ENSG00000145982	FARS2	FALSE
110619	MR-link-2	GCST90200440	glucose	13947_371_NUDT12_NUD12	13947_371_NUDT12_NUD12	1	0.178874	0.351072	0.610396	DeCODE	Q9BQG2	Chen et al.	glucose	HMDB0000122	ENSG00000112874	NUDT12	FALSE
110620	MR-link-2	GCST90200440	glucose	13990_1_PC_pyruvate_carboxylase	13990_1_PC_pyruvate_carboxylase	1	0.311541	0.321541	0.332595	DeCODE	P11498	Chen et al.	glucose	HMDB0000122	ENSG00000173599	PC	FALSE
110621	MR-link-2	GCST90200440	glucose	13998_26_ADSSL1_PURA1	13998_26_ADSSL1_PURA1	1	0.198627	0.35441	0.575176	DeCODE	Q8N142	Chen et al.	glucose	HMDB0000122	ENSG00000185100	ADSSL1	FALSE
110622	MR-link-2	GCST90200440	glucose	14006_36_GNMT_GNMT	14006_36_GNMT_GNMT	1	0.270507	0.246154	0.271797	DeCODE	Q14749	Chen et al.	glucose	HMDB0000122	ENSG00000124713	GNMT	FALSE
110623	MR-link-2	GCST90200440	glucose	14048_7_IL1RAP_IL_1_R_AcP	14048_7_IL1RAP_IL_1_R_AcP	1	0.214508	0.308232	0.486473	DeCODE	Q9NPH3	Chen et al.	glucose	HMDB0000122	ENSG00000196083	IL1RAP	FALSE
110624	MR-link-2	GCST90200440	glucose	14079_14_IL18R1_IL_18_Ra	14079_14_IL18R1_IL_18_Ra	1	-0.271359	0.197017	0.168407	DeCODE	Q13478	Chen et al.	glucose	HMDB0000122	ENSG00000115604	IL18R1	FALSE
110625	MR-link-2	GCST90200440	glucose	14083_25_SEPHS1_SPS1	14083_25_SEPHS1_SPS1	1	0.250632	0.317355	0.429673	DeCODE	P49903	Chen et al.	glucose	HMDB0000122	ENSG00000086475	SEPHS1	FALSE
110626	MR-link-2	GCST90200440	glucose	14098_28_CARS_SYCC	14098_28_CARS_SYCC	1	-0.0378451	0.362553	0.916864	DeCODE	P49589	Chen et al.	glucose	HMDB0000122	ENSG00000110619	CARS	FALSE
110627	MR-link-2	GCST90200440	glucose	14226_120_BHMT2_BHMT2	14226_120_BHMT2_BHMT2	1		inf		DeCODE	Q9H2M3	Chen et al.	glucose	HMDB0000122	ENSG00000132840	BHMT2	FALSE
110628	MR-link-2	GCST90200440	glucose	14271_23_RAB6B_RAB6B	14271_23_RAB6B_RAB6B	1	0.260142	0.314805	0.4086	DeCODE	Q9NRW1	Chen et al.	glucose	HMDB0000122	ENSG00000154917	RAB6B	FALSE
110629	MR-link-2	GCST90200440	glucose	14287_6_RAB5C_RAB5C	14287_6_RAB5C_RAB5C	1	0.232046	0.321071	0.469849	DeCODE	P51148	Chen et al.	glucose	HMDB0000122	ENSG00000108774	RAB5C	FALSE
110630	MR-link-2	GCST90200440	glucose	14332_3_RALA_RALA	14332_3_RALA_RALA	1	0.0326207	0.34612	0.924913	DeCODE	P11233	Chen et al.	glucose	HMDB0000122	ENSG00000006451	RALA	FALSE
110631	MR-link-2	GCST90200440	glucose	15414_316_LDHA_LDHA	15414_316_LDHA_LDHA	1	0.0223041	0.339186	0.947571	DeCODE	P00338	Chen et al.	glucose	HMDB0000122	ENSG00000134333	LDHA	FALSE
110632	MR-link-2	GCST90200440	glucose	15426_5_NEU1_NEUR1	15426_5_NEU1_NEUR1	1	0.139867	0.211638	0.508691	DeCODE	Q99519	Chen et al.	glucose	HMDB0000122	ENSG00000204386	NEU1	FALSE
110633	MR-link-2	GCST90200440	glucose	15431_31_OTC_OTCase	15431_31_OTC_OTCase	1	-0.271997	0.255406	0.286894	DeCODE	P00480	Chen et al.	glucose	HMDB0000122	ENSG00000036473	OTC	FALSE
110634	MR-link-2	GCST90200440	glucose	15435_4_PNP_PNP	15435_4_PNP_PNP	1	0.203671	0.292043	0.485553	DeCODE	P00491	Chen et al.	glucose	HMDB0000122	ENSG00000198805	PNP	FALSE
110635	MR-link-2	GCST90200440	glucose	15457_14_ANPEP_Aminopeptidase_N	15457_14_ANPEP_Aminopeptidase_N	1	0.12841	0.234513	0.583994	DeCODE	P15144	Chen et al.	glucose	HMDB0000122	ENSG00000166825	ANPEP	FALSE
110636	MR-link-2	GCST90200440	glucose	15480_2_VNN2_VNN2	15480_2_VNN2_VNN2	1	0.109592	0.205968	0.594669	DeCODE	O95498	Chen et al.	glucose	HMDB0000122	ENSG00000112303	VNN2	FALSE
110637	MR-link-2	GCST90200440	glucose	15487_164_CES1_carboxylesterase__liver	15487_164_CES1_carboxylesterase__liver	1	-0.119949	0.213957	0.575054	DeCODE	P23141	Chen et al.	glucose	HMDB0000122	ENSG00000198848	CES1	FALSE
110638	MR-link-2	GCST90200440	glucose	15514_26_BCHE_Pseudocholinesterase	15514_26_BCHE_Pseudocholinesterase	1	-0.290227	0.361929	0.422617	DeCODE	P06276	Chen et al.	glucose	HMDB0000122	ENSG00000114200	BCHE	FALSE
110639	MR-link-2	GCST90200440	glucose	15526_33_GSS_GSHB	15526_33_GSS_GSHB	1	0.191281	0.315699	0.544584	DeCODE	P48637	Chen et al.	glucose	HMDB0000122	ENSG00000100983	GSS	FALSE
110640	MR-link-2	GCST90200440	glucose	15542_19_CKMT1A_KCRU	15542_19_CKMT1A_KCRU	1		inf		DeCODE	P12532	Chen et al.	glucose	HMDB0000122	ENSG00000237289	CKMT1A	FALSE
110641	MR-link-2	GCST90200440	glucose	15553_22_ACHE_ACES	15553_22_ACHE_ACES	1	0.0399342	0.289327	0.890221	DeCODE	P22303	Chen et al.	glucose	HMDB0000122	ENSG00000087085	ACHE	FALSE
110642	MR-link-2	GCST90200440	glucose	15556_49_AMY2B_Alpha_amylase_2B	15556_49_AMY2B_Alpha_amylase_2B	1	0.125901	0.234714	0.591679	DeCODE	P19961	Chen et al.	glucose	HMDB0000122	ENSG00000240038	AMY2B	FALSE
110643	MR-link-2	GCST90200440	glucose	15588_17_GLA_galactosidase__alpha	15588_17_GLA_galactosidase__alpha	1	0.000857679	0.288627	0.997629	DeCODE	P06280	Chen et al.	glucose	HMDB0000122	ENSG00000102393	GLA	FALSE
110644	MR-link-2	GCST90200440	glucose	15607_56_PKLR_KPYR	15607_56_PKLR_KPYR	1	-0.263029	0.245638	0.284261	DeCODE	P30613	Chen et al.	glucose	HMDB0000122	ENSG00000143627	PKLR	FALSE
110645	MR-link-2	GCST90200440	glucose	16015_19_GPT_ALT	16015_19_GPT_ALT	1	-0.0495985	0.309028	0.872488	DeCODE	P24298	Chen et al.	glucose	HMDB0000122	ENSG00000167701	GPT	FALSE
110646	MR-link-2	GCST90200440	glucose	16769_20_RAC3_RAC3	16769_20_RAC3_RAC3	1	0.237046	0.300249	0.429822	DeCODE	P60763	Chen et al.	glucose	HMDB0000122	ENSG00000169750	RAC3	FALSE
110647	MR-link-2	GCST90200440	glucose	16809_1_NME4_NDKM	16809_1_NME4_NDKM	1	0.25624	0.385378	0.50611	DeCODE	O00746	Chen et al.	glucose	HMDB0000122	ENSG00000103202	NME4	FALSE
110648	MR-link-2	GCST90200440	glucose	16857_2_RAB2A_RAB2A	16857_2_RAB2A_RAB2A	1	0.536667	0.35774	0.133573	DeCODE	P61019	Chen et al.	glucose	HMDB0000122	ENSG00000104388	RAB2A	FALSE
110649	MR-link-2	GCST90200440	glucose	16863_47_NANP_NANP	16863_47_NANP_NANP	1	0.0989937	0.266766	0.710572	DeCODE	Q8TBE9	Chen et al.	glucose	HMDB0000122	ENSG00000170191	NANP	FALSE
110650	MR-link-2	GCST90200440	glucose	16877_19_MSRB2_MSRB2	16877_19_MSRB2_MSRB2	1	0.189321	0.205563	0.357058	DeCODE	Q9Y3D2	Chen et al.	glucose	HMDB0000122	ENSG00000148450	MSRB2	FALSE
110651	MR-link-2	GCST90200440	glucose	16883_57_RAB4A_RAB4A	16883_57_RAB4A_RAB4A	1	0.256038	0.262099	0.328631	DeCODE	P20338	Chen et al.	glucose	HMDB0000122	ENSG00000168118	RAB4A	FALSE
110652	MR-link-2	GCST90200440	glucose	16932_5_SULT1E1_SULT_1E	16932_5_SULT1E1_SULT_1E	1	0.577218	0.380799	0.129568	DeCODE	P49888	Chen et al.	glucose	HMDB0000122	ENSG00000109193	SULT1E1	FALSE
110653	MR-link-2	GCST90200440	glucose	17148_7_BLVRB_BLVRB	17148_7_BLVRB_BLVRB	1	0.0165042	0.286104	0.953999	DeCODE	P30043	Chen et al.	glucose	HMDB0000122	ENSG00000090013	BLVRB	FALSE
110654	MR-link-2	GCST90200440	glucose	17204_17_PNMT_PNMT	17204_17_PNMT_PNMT	1	0.14333	0.220806	0.51626	DeCODE	Q3KPI0	Chen et al.	glucose	HMDB0000122	ENSG00000007129	CEACAM21	FALSE
110655	MR-link-2	GCST90200440	glucose	17205_21_RAB5A_RAB5A	17205_21_RAB5A_RAB5A	1	0.337312	0.321036	0.293398	DeCODE	P20339	Chen et al.	glucose	HMDB0000122	ENSG00000144566	RAB5A	FALSE
110656	MR-link-2	GCST90200440	glucose	17209_27_SULT2B1_ST2B1	17209_27_SULT2B1_ST2B1	1	0.188199	0.213679	0.378448	DeCODE	O00204	Chen et al.	glucose	HMDB0000122	ENSG00000088002	SULT2B1	FALSE
110657	MR-link-2	GCST90200440	glucose	17325_10_GUK1_KGUA	17325_10_GUK1_KGUA	1	0.0637346	0.281213	0.820703	DeCODE	Q16774	Chen et al.	glucose	HMDB0000122	ENSG00000143774	GUK1	FALSE
110658	MR-link-2	GCST90200440	glucose	17333_20_ACADM_ACADM	17333_20_ACADM_ACADM	1	0.0696753	0.247628	0.778426	DeCODE	P11310	Chen et al.	glucose	HMDB0000122	ENSG00000117054	ACADM	FALSE
110659	MR-link-2	GCST90200440	glucose	17357_33_SEPSECS_SPCS	17357_33_SEPSECS_SPCS	1	0.395553	0.293544	0.177816	DeCODE	Q9HD40	Chen et al.	glucose	HMDB0000122	ENSG00000109618	SEPSECS	FALSE
110660	MR-link-2	GCST90200440	glucose	17398_55_HMOX1_HO_1	17398_55_HMOX1_HO_1	1	0.227085	0.224254	0.31124	DeCODE	P09601	Chen et al.	glucose	HMDB0000122	ENSG00000100292	HMOX1	FALSE
110661	MR-link-2	GCST90200440	glucose	17441_4_ALPI_Alkaline_phosphatase__intestine	17441_4_ALPI_Alkaline_phosphatase__intestine	1	1.13687e-13	1.49012e-08	0.999994	DeCODE	P09923	Chen et al.	glucose	HMDB0000122	ENSG00000163295	ALPI	FALSE
110662	MR-link-2	GCST90200440	glucose	17450_51_HARS_Histidyl_tRNA_synthetase	17450_51_HARS_Histidyl_tRNA_synthetase	1	0.21952	0.307897	0.475867	DeCODE	P12081	Chen et al.	glucose	HMDB0000122	ENSG00000170445	HARS	FALSE
110663	MR-link-2	GCST90200440	glucose	17466_72_ACSF2_ACSF2	17466_72_ACSF2_ACSF2	1	0.239427	0.313889	0.445598	DeCODE	Q96CM8	Chen et al.	glucose	HMDB0000122	ENSG00000167107	ACSF2	FALSE
110664	MR-link-2	GCST90200440	glucose	17467_1_DHRS9_DHRS9	17467_1_DHRS9_DHRS9	1	0.0966569	0.283794	0.733414	DeCODE	Q9BPW9	Chen et al.	glucose	HMDB0000122	ENSG00000073737	DHRS9	FALSE
110665	MR-link-2	GCST90200440	glucose	17495_141_SIRT3_SIR3	17495_141_SIRT3_SIR3	1	0.0280989	0.215432	0.896226	DeCODE	Q9NTG7	Chen et al.	glucose	HMDB0000122	ENSG00000142082	SIRT3	FALSE
110666	MR-link-2	GCST90200440	glucose	17509_6_HPD_HPPD	17509_6_HPD_HPPD	1	0.216644	0.205127	0.2909	DeCODE	P32754	Chen et al.	glucose	HMDB0000122	ENSG00000158104	HPD	FALSE
110667	MR-link-2	GCST90200440	glucose	17675_17_ACOT13_ACO13	17675_17_ACOT13_ACO13	1	0.465382	0.381101	0.222028	DeCODE	Q9NPJ3	Chen et al.	glucose	HMDB0000122	ENSG00000112304	ACOT13	FALSE
110668	MR-link-2	GCST90200440	glucose	17744_31_RAB11A_RB11A	17744_31_RAB11A_RB11A	1	0.152311	0.319444	0.633504	DeCODE	P62491	Chen et al.	glucose	HMDB0000122	ENSG00000103769	RAB11A	FALSE
110669	MR-link-2	GCST90200440	glucose	17752_24_ARG2_Arginase	17752_24_ARG2_Arginase	1	0.134893	0.337884	0.689725	DeCODE	P78540	Chen et al.	glucose	HMDB0000122	ENSG00000081181	ARG2	FALSE
110670	MR-link-2	GCST90200440	glucose	17789_1_QPRT_NADC	17789_1_QPRT_NADC	1	-0.0176928	0.183142	0.923038	DeCODE	Q15274	Chen et al.	glucose	HMDB0000122	ENSG00000103485	QPRT	FALSE
110671	MR-link-2	GCST90200440	glucose	17792_158_ALDH5A1_SSDH	17792_158_ALDH5A1_SSDH	1	-0.0708802	0.225099	0.752849	DeCODE	P51649	Chen et al.	glucose	HMDB0000122	ENSG00000112294	ALDH5A1	FALSE
110672	MR-link-2	GCST90200440	glucose	17814_8_BPNT1_BPNT1	17814_8_BPNT1_BPNT1	1	0.188918	0.264491	0.475061	DeCODE	O95861	Chen et al.	glucose	HMDB0000122	ENSG00000162813	BPNT1	FALSE
110673	MR-link-2	GCST90200440	glucose	17822_57_RERG_RERG	17822_57_RERG_RERG	1	0.112168	0.223485	0.615737	DeCODE	Q96A58	Chen et al.	glucose	HMDB0000122	ENSG00000134533	RERG	FALSE
110674	MR-link-2	GCST90200440	glucose	17843_30_PPCS_PPCS	17843_30_PPCS_PPCS	1	0.325675	0.264757	0.218663	DeCODE	Q9HAB8	Chen et al.	glucose	HMDB0000122	ENSG00000127125	PPCS	FALSE
110675	MR-link-2	GCST90200440	glucose	17857_6_ACADL_ACADL	17857_6_ACADL_ACADL	1	0.394183	0.269033	0.142871	DeCODE	P28330	Chen et al.	glucose	HMDB0000122	ENSG00000115361	ACADL	FALSE
110676	MR-link-2	GCST90200440	glucose	18170_46_PYCR1_P5CR1	18170_46_PYCR1_P5CR1	1	0.299509	0.37677	0.426649	DeCODE	P32322	Chen et al.	glucose	HMDB0000122	ENSG00000183010	PYCR1	FALSE
110677	MR-link-2	GCST90200440	glucose	18178_13_SARS_SYSC	18178_13_SARS_SYSC	1	0.154791	0.233071	0.506604	DeCODE	P49591	Chen et al.	glucose	HMDB0000122	ENSG00000031698	SARS	FALSE
110678	MR-link-2	GCST90200440	glucose	18179_56_SMS_SPSY	18179_56_SMS_SPSY	1	0.308498	0.227404	0.174905	DeCODE	P52788	Chen et al.	glucose	HMDB0000122	ENSG00000102172	SMS	FALSE
110679	MR-link-2	GCST90200440	glucose	18184_28_GMPS_GUAA	18184_28_GMPS_GUAA	1	-0.0913944	0.26313	0.728339	DeCODE	P49915	Chen et al.	glucose	HMDB0000122	ENSG00000163655	GMPS	FALSE
110680	MR-link-2	GCST90200440	glucose	18186_15_TARS_SYTC	18186_15_TARS_SYTC	1	0.220171	0.301012	0.464513	DeCODE	P26639	Chen et al.	glucose	HMDB0000122	ENSG00000113407	TARS	FALSE
110681	MR-link-2	GCST90200440	glucose	18187_16_ASPA_ACY2	18187_16_ASPA_ACY2	1	-1.60777e-13	1.49012e-08	0.999991	DeCODE	P45381	Chen et al.	glucose	HMDB0000122	ENSG00000108381	ASPA	FALSE
110682	MR-link-2	GCST90200440	glucose	18188_12_GATM_GATM	18188_12_GATM_GATM	1	-0.0011381	0.265288	0.996577	DeCODE	P50440	Chen et al.	glucose	HMDB0000122	ENSG00000171766	GATM	FALSE
110683	MR-link-2	GCST90200440	glucose	18197_97_CKMT2_KCRS	18197_97_CKMT2_KCRS	1	0.166442	0.166794	0.318335	DeCODE	P17540	Chen et al.	glucose	HMDB0000122	ENSG00000131730	CKMT2	FALSE
110684	MR-link-2	GCST90200440	glucose	18232_42_PIP4K2B_PI42B	18232_42_PIP4K2B_PI42B	1	0.135799	0.293478	0.643564	DeCODE	P78356	Chen et al.	glucose	HMDB0000122	ENSG00000276293	PIP4K2B	FALSE
110685	MR-link-2	GCST90200440	glucose	18297_8_MRAS_RASM	18297_8_MRAS_RASM	1	0.040996	0.262722	0.875999	DeCODE	Q8IXB1	Chen et al.	glucose	HMDB0000122	ENSG00000077232	DNAJC10	FALSE
110686	MR-link-2	GCST90200440	glucose	18309_18_CS_CISY	18309_18_CS_CISY	1	0.283914	0.242261	0.241223	DeCODE	O75390	Chen et al.	glucose	HMDB0000122	ENSG00000062485	CS	FALSE
110687	MR-link-2	GCST90200440	glucose	18322_15_JMJD6_JMJD6	18322_15_JMJD6_JMJD6	1	0.19043	0.210152	0.364855	DeCODE	Q6NYC1	Chen et al.	glucose	HMDB0000122	ENSG00000070495	JMJD6	FALSE
110688	MR-link-2	GCST90200440	glucose	18324_61_SUOX_SUOX	18324_61_SUOX_SUOX	1	-0.0611112	0.338033	0.856536	DeCODE	P51687	Chen et al.	glucose	HMDB0000122	ENSG00000139531	SUOX	FALSE
110689	MR-link-2	GCST90200440	glucose	18328_36_PYCR2_P5CR2	18328_36_PYCR2_P5CR2	1	0.0239614	0.255408	0.925255	DeCODE	Q96C36	Chen et al.	glucose	HMDB0000122	ENSG00000143811	PYCR2	FALSE
110690	MR-link-2	GCST90200440	glucose	18329_4_PRPS2_PRPS2	18329_4_PRPS2_PRPS2	1	-0.216887	0.244492	0.375028	DeCODE	P11908	Chen et al.	glucose	HMDB0000122	ENSG00000101911	PRPS2	FALSE
110691	MR-link-2	GCST90200440	glucose	18338_26_IDH1_IDH	18338_26_IDH1_IDH	1	-0.0986049	0.351035	0.778789	DeCODE	O75874	Chen et al.	glucose	HMDB0000122	ENSG00000138413	IDH1	FALSE
110692	MR-link-2	GCST90200440	glucose	18342_2_PSAT1_SERC	18342_2_PSAT1_SERC	1	-0.0881783	0.311785	0.777317	DeCODE	Q9Y617	Chen et al.	glucose	HMDB0000122	ENSG00000135069	PSAT1	FALSE
110693	MR-link-2	GCST90200440	glucose	18382_109_COMT_Catechol_O_methyltransferase	18382_109_COMT_Catechol_O_methyltransferase	1	-0.0481719	0.225272	0.830673	DeCODE	P21964	Chen et al.	glucose	HMDB0000122	ENSG00000093010	COMT	FALSE
110694	MR-link-2	GCST90200440	glucose	18398_1_AKR1D1_AK1D1	18398_1_AKR1D1_AK1D1	1	0.34086	0.33315	0.306241	DeCODE	P51857	Chen et al.	glucose	HMDB0000122	ENSG00000122787	AKR1D1	FALSE
110695	MR-link-2	GCST90200440	glucose	18401_18_ALKBH3_ALKB3	18401_18_ALKBH3_ALKB3	1	0.0662537	0.276174	0.810409	DeCODE	Q96Q83	Chen et al.	glucose	HMDB0000122	ENSG00000166199	ALKBH3	FALSE
110696	MR-link-2	GCST90200440	glucose	18403_25_AMPD2_AMPD2	18403_25_AMPD2_AMPD2	1	-0.281066	0.354835	0.428301	DeCODE	Q01433	Chen et al.	glucose	HMDB0000122	ENSG00000116337	AMPD2	FALSE
110697	MR-link-2	GCST90200440	glucose	18422_41_MVD_ERG19	18422_41_MVD_ERG19	1	0.0751996	0.275548	0.784923	DeCODE	P53602	Chen et al.	glucose	HMDB0000122	ENSG00000167508	MVD	FALSE
110698	MR-link-2	GCST90200440	glucose	18432_32_RALB_RALB	18432_32_RALB_RALB	1	0.218912	0.28546	0.443156	DeCODE	P11234	Chen et al.	glucose	HMDB0000122	ENSG00000144118	RALB	FALSE
110699	MR-link-2	GCST90200440	glucose	18900_37_HRAS_H_ras__WT_	18900_37_HRAS_H_ras__WT_	1	0.306335	0.288137	0.287711	DeCODE	P01112	Chen et al.	glucose	HMDB0000122	ENSG00000174775	HRAS	FALSE
110700	MR-link-2	GCST90200440	glucose	18917_53_AMY2A_Pancreatic_alpha_amylase	18917_53_AMY2A_Pancreatic_alpha_amylase	1	0.176702	0.210188	0.400526	DeCODE	P04746	Chen et al.	glucose	HMDB0000122	ENSG00000243480	AMY2A	FALSE
110701	MR-link-2	GCST90200440	glucose	19114_8_TK2_KITM	19114_8_TK2_KITM	1	0.0836418	0.310696	0.787769	DeCODE	O00142	Chen et al.	glucose	HMDB0000122	ENSG00000166548	TK2	FALSE
110702	MR-link-2	GCST90200440	glucose	19207_119_ADK_ADK	19207_119_ADK_ADK	1	0.0142329	0.302836	0.962514	DeCODE	P55263	Chen et al.	glucose	HMDB0000122	ENSG00000156110	ADK	FALSE
110703	MR-link-2	GCST90200440	glucose	19222_124_RAB5B_RAB5B	19222_124_RAB5B_RAB5B	1	0.298231	0.304267	0.327006	DeCODE	P61020	Chen et al.	glucose	HMDB0000122	ENSG00000111540	RAB5B	FALSE
110704	MR-link-2	GCST90200440	glucose	19223_6_RAB1A_RAB1A	19223_6_RAB1A_RAB1A	1	0.409962	0.244256	0.0932671	DeCODE	P62820	Chen et al.	glucose	HMDB0000122	ENSG00000138069	RAB1A	FALSE
110705	MR-link-2	GCST90200440	glucose	19239_5_ARF1_ARF1	19239_5_ARF1_ARF1	1	0.228136	0.178256	0.20061	DeCODE	P84077	Chen et al.	glucose	HMDB0000122	ENSG00000143761	ARF1	FALSE
110706	MR-link-2	GCST90200440	glucose	19249_18_KARS_SYK	19249_18_KARS_SYK	1	0.0619101	0.33754	0.854472	DeCODE	Q15046	Chen et al.	glucose	HMDB0000122	ENSG00000065427	KARS	FALSE
110707	MR-link-2	GCST90200440	glucose	19253_82_RAB2B_RAB2B	19253_82_RAB2B_RAB2B	1	0.429458	0.21614	0.0469283	DeCODE	Q8WUD1	Chen et al.	glucose	HMDB0000122	ENSG00000129472	RAB2B	FALSE
110708	MR-link-2	GCST90200440	glucose	19254_125_GMPR_GMPR1	19254_125_GMPR_GMPR1	1	0.882102	6.69224	0.895135	DeCODE	P36959	Chen et al.	glucose	HMDB0000122	ENSG00000137198	GMPR	FALSE
110709	MR-link-2	GCST90200440	glucose	19258_24_GCDH_GCDH	19258_24_GCDH_GCDH	1	0.153584	0.296284	0.604202	DeCODE	Q92947	Chen et al.	glucose	HMDB0000122	ENSG00000105607	GCDH	FALSE
110710	MR-link-2	GCST90200440	glucose	19262_219_ACADVL_ACADV	19262_219_ACADVL_ACADV	1	0.164973	0.376196	0.661003	DeCODE	P49748	Chen et al.	glucose	HMDB0000122	ENSG00000072778	ACADVL	FALSE
110711	MR-link-2	GCST90200440	glucose	19270_26_YARS_SYYC	19270_26_YARS_SYYC	1	0.146207	0.335134	0.662645	DeCODE	P54577	Chen et al.	glucose	HMDB0000122	ENSG00000134684	YARS	FALSE
110712	MR-link-2	GCST90200440	glucose	19278_19_RAB1B_RAB1B	19278_19_RAB1B_RAB1B	1	0.165806	0.31287	0.596146	DeCODE	Q9H0U4	Chen et al.	glucose	HMDB0000122	ENSG00000174903	RAB1B	FALSE
110713	MR-link-2	GCST90200440	glucose	19365_11_BCAT2_BCAT2	19365_11_BCAT2_BCAT2	1	0.187305	0.314554	0.551534	DeCODE	O15382	Chen et al.	glucose	HMDB0000122	ENSG00000105552	BCAT2	FALSE
110714	MR-link-2	GCST90200440	glucose	19376_74_NNMT_NNMT	19376_74_NNMT_NNMT	1	0.180491	0.216062	0.40351	DeCODE	P40261	Chen et al.	glucose	HMDB0000122	ENSG00000166741	NNMT	FALSE
110715	MR-link-2	GCST90200440	glucose	19446_1_GMPR2_GMPR2	19446_1_GMPR2_GMPR2	1	0.429271	0.575069	0.455385	DeCODE	Q9P2T1	Chen et al.	glucose	HMDB0000122	ENSG00000100938	GMPR2	FALSE
110716	MR-link-2	GCST90200440	glucose	19448_104_UPP1_UPP1	19448_104_UPP1_UPP1	1	0.0434392	0.303686	0.886259	DeCODE	Q16831	Chen et al.	glucose	HMDB0000122	ENSG00000183696	UPP1	FALSE
110717	MR-link-2	GCST90200440	glucose	19467_3_RBKS_RBSK	19467_3_RBKS_RBSK	1	0.120313	0.206866	0.560837	DeCODE	Q9H477	Chen et al.	glucose	HMDB0000122	ENSG00000171174	RBKS	FALSE
110718	MR-link-2	GCST90200440	glucose	19483_16_KDSR_KDSR	19483_16_KDSR_KDSR	1	-0.158125	0.228877	0.489645	DeCODE	Q06136	Chen et al.	glucose	HMDB0000122	ENSG00000119537	KDSR	FALSE
110719	MR-link-2	GCST90200440	glucose	19496_1_NPL_NPL	19496_1_NPL_NPL	1	-0.0272439	0.254393	0.914715	DeCODE	Q9BXD5	Chen et al.	glucose	HMDB0000122	ENSG00000135838	NPL	FALSE
110720	MR-link-2	GCST90200440	glucose	19504_22_DTYMK_KTHY	19504_22_DTYMK_KTHY	1	0.0898827	0.295111	0.760692	DeCODE	P23919	Chen et al.	glucose	HMDB0000122	ENSG00000168393	DTYMK	FALSE
110721	MR-link-2	GCST90200440	glucose	19506_6_GLYAT_GLYAT	19506_6_GLYAT_GLYAT	1	-0.103388	0.300115	0.730475	DeCODE	Q6IB77	Chen et al.	glucose	HMDB0000122	ENSG00000149124	GLYAT	FALSE
110722	MR-link-2	GCST90200440	glucose	19518_12_HK3_HXK3	19518_12_HK3_HXK3	1	-0.0907075	0.210614	0.6667	DeCODE	P52790	Chen et al.	glucose	HMDB0000122	ENSG00000160883	HK3	FALSE
110723	MR-link-2	GCST90200440	glucose	2622_18_HMOX2_HO_2	2622_18_HMOX2_HO_2	1	0.287705	0.316046	0.362649	DeCODE	P30519	Chen et al.	glucose	HMDB0000122	ENSG00000103415	HMOX2	FALSE
110724	MR-link-2	GCST90200440	glucose	2642_4_PAFAH1B2_PAFAH_beta_subunit	2642_4_PAFAH1B2_PAFAH_beta_subunit	1	0.318405	0.269281	0.237037	DeCODE	P68402	Chen et al.	glucose	HMDB0000122	ENSG00000168092	PAFAH1B2	FALSE
110725	MR-link-2	GCST90200440	glucose	2870_29_RAC1_RAC1	2870_29_RAC1_RAC1	1	0.223449	0.319815	0.484752	DeCODE	P63000	Chen et al.	glucose	HMDB0000122	ENSG00000136238	RAC1	FALSE
110726	MR-link-2	GCST90200440	glucose	2943_5_CYP3A4_Cytochrome_P450_3A4	2943_5_CYP3A4_Cytochrome_P450_3A4	1	-0.0790155	0.279185	0.77716	DeCODE	P08684	Chen et al.	glucose	HMDB0000122	ENSG00000160868	CYP3A4	FALSE
110727	MR-link-2	GCST90200440	glucose	2991_9_IL1R1_IL_1_sRI	2991_9_IL1R1_IL_1_sRI	1	0.199846	0.277021	0.470657	DeCODE	P14778	Chen et al.	glucose	HMDB0000122	ENSG00000115594	IL1R1	FALSE
110728	MR-link-2	GCST90200440	glucose	2993_1_IL18RAP_IL_18_Rb	2993_1_IL18RAP_IL_18_Rb	1	-0.192859	0.238394	0.418519	DeCODE	O95256	Chen et al.	glucose	HMDB0000122	ENSG00000115607	IL18RAP	FALSE
110729	MR-link-2	GCST90200440	glucose	2994_71_IL1RL2_IL_1Rrp2	2994_71_IL1RL2_IL_1Rrp2	1	-0.115985	0.345298	0.736948	DeCODE	Q9HB29	Chen et al.	glucose	HMDB0000122	ENSG00000115598	IL1RL2	FALSE
110730	MR-link-2	GCST90200440	glucose	3182_38_ENTPD1_CD39	3182_38_ENTPD1_CD39	1	0.0926102	0.322524	0.774004	DeCODE	P49961	Chen et al.	glucose	HMDB0000122	ENSG00000138185	ENTPD1	FALSE
110731	MR-link-2	GCST90200440	glucose	3192_3_CNDP2_Glutamate_carboxypeptidase	3192_3_CNDP2_Glutamate_carboxypeptidase	1	-0.0493373	0.218185	0.821103	DeCODE	Q96KP4	Chen et al.	glucose	HMDB0000122	ENSG00000133313	CNDP2	FALSE
110732	MR-link-2	GCST90200440	glucose	3232_28_ACP5_TrATPase	3232_28_ACP5_TrATPase	1	-0.142575	0.22542	0.527069	DeCODE	P13686	Chen et al.	glucose	HMDB0000122	ENSG00000102575	ACP5	FALSE
110733	MR-link-2	GCST90200440	glucose	3343_1_ACY1_Aminoacylase_1	3343_1_ACY1_Aminoacylase_1	1	-0.176463	0.327055	0.589507	DeCODE	Q03154	Chen et al.	glucose	HMDB0000122	ENSG00000114786	ACY1	FALSE
110734	MR-link-2	GCST90200440	glucose	3583_54_ARSA_Arylsulfatase_A	3583_54_ARSA_Arylsulfatase_A	1	0.21156	0.206199	0.304892	DeCODE	P15289	Chen et al.	glucose	HMDB0000122	ENSG00000100299	ARSA	FALSE
110735	MR-link-2	GCST90200440	glucose	3761_4_PTGS2_COX_2	3761_4_PTGS2_COX_2	1	0.127289	0.280258	0.649697	DeCODE	P35354	Chen et al.	glucose	HMDB0000122	ENSG00000073756	PTGS2	FALSE
110736	MR-link-2	GCST90200440	glucose	3800_71_CKB_CK_BB	3800_71_CKB_CK_BB	1	0.316784	0.262269	0.227103	DeCODE	P12277	Chen et al.	glucose	HMDB0000122	ENSG00000166165	CKB	FALSE
110737	MR-link-2	GCST90200440	glucose	3848_14_GAPDH_GAPDH__liver	3848_14_GAPDH_GAPDH__liver	1	-0.177139	0.206899	0.391909	DeCODE	P04406	Chen et al.	glucose	HMDB0000122	ENSG00000111640	GAPDH	FALSE
110738	MR-link-2	GCST90200440	glucose	3890_8_LDHB_LDH_H_1	3890_8_LDHB_LDH_H_1	1	0.108448	0.289503	0.707956	DeCODE	P07195	Chen et al.	glucose	HMDB0000122	ENSG00000111716	LDHB	FALSE
110739	MR-link-2	GCST90200440	glucose	4234_8_IL1RL1_IL_1_R4	4234_8_IL1RL1_IL_1_R4	1	0.18407	0.343092	0.59161	DeCODE	Q01638	Chen et al.	glucose	HMDB0000122	ENSG00000115602	IL1RL1	FALSE
110740	MR-link-2	GCST90200440	glucose	4294_16_SPHK1_Sphingosine_kinase_1	4294_16_SPHK1_Sphingosine_kinase_1	1	0.10461	0.337653	0.756701	DeCODE	Q9NYA1	Chen et al.	glucose	HMDB0000122	ENSG00000176170	SPHK1	FALSE
110741	MR-link-2	GCST90200440	glucose	4301_58_TK1_Thymidine_kinase	4301_58_TK1_Thymidine_kinase	1	-0.149233	0.351742	0.671371	DeCODE	P04183	Chen et al.	glucose	HMDB0000122	ENSG00000167900	TK1	FALSE
110742	MR-link-2	GCST90200440	glucose	4435_66_ENPP7_ENPP7	4435_66_ENPP7_ENPP7	1	-0.0276837	0.186336	0.881894	DeCODE	Q6UWV6	Chen et al.	glucose	HMDB0000122	ENSG00000182156	ENPP7	FALSE
110743	MR-link-2	GCST90200440	glucose	4436_1_ENTPD3_ENTP3	4436_1_ENTPD3_ENTP3	1	-0.146306	0.26069	0.574644	DeCODE	O75355	Chen et al.	glucose	HMDB0000122	ENSG00000168032	ENTPD3	FALSE
110744	MR-link-2	GCST90200440	glucose	4437_56_ENTPD5_ENTP5	4437_56_ENTPD5_ENTP5	1	-0.321588	0.222057	0.147555	DeCODE	O75356	Chen et al.	glucose	HMDB0000122	ENSG00000187097	ENTPD5	FALSE
110745	MR-link-2	GCST90200440	glucose	4468_21_SPHK2_SPHK2	4468_21_SPHK2_SPHK2	1	-0.132685	0.264197	0.615512	DeCODE	Q9NRA0	Chen et al.	glucose	HMDB0000122	ENSG00000063176	SPHK2	FALSE
110746	MR-link-2	GCST90200440	glucose	4535_50_BST1_BST1	4535_50_BST1_BST1	1	0.329967	0.282808	0.243311	DeCODE	Q10588	Chen et al.	glucose	HMDB0000122	ENSG00000109743	BST1	FALSE
110747	MR-link-2	GCST90200440	glucose	4559_64_KYNU_KYNU	4559_64_KYNU_KYNU	1	-0.070956	0.221477	0.748683	DeCODE	Q16719	Chen et al.	glucose	HMDB0000122	ENSG00000115919	KYNU	FALSE
110748	MR-link-2	GCST90200440	glucose	4965_27_ATP5B_ATP_synthase_beta_chain	4965_27_ATP5B_ATP_synthase_beta_chain	1	0.015639	0.232439	0.946357	DeCODE	P06576	Chen et al.	glucose	HMDB0000122	ENSG00000110955	ATP5B	FALSE
110749	MR-link-2	GCST90200440	glucose	5011_11_NAMPT_PBEF	5011_11_NAMPT_PBEF	1	0.323271	0.273768	0.237674	DeCODE	P43490	Chen et al.	glucose	HMDB0000122	ENSG00000105835	NAMPT	FALSE
110750	MR-link-2	GCST90200440	glucose	5015_15_PLA2G7_PAFAH	5015_15_PLA2G7_PAFAH	1	0.09437	0.189114	0.617771	DeCODE	Q13093	Chen et al.	glucose	HMDB0000122	ENSG00000146070	PLA2G7	FALSE
110751	MR-link-2	GCST90200440	glucose	5020_50_PGK1_phosphoglycerate_kinase_1	5020_50_PGK1_phosphoglycerate_kinase_1	1	-0.268147	0.359547	0.455793	DeCODE	P00558	Chen et al.	glucose	HMDB0000122	ENSG00000102144	PGK1	FALSE
110752	MR-link-2	GCST90200440	glucose	5030_52_SIRT2_SIRT2	5030_52_SIRT2_SIRT2	1	0.239673	0.176631	0.174809	DeCODE	Q8IXJ6	Chen et al.	glucose	HMDB0000122	ENSG00000068903	SIRT2	FALSE
110753	MR-link-2	GCST90200440	glucose	5082_51_IL1RAPL2_IL_1_sR9	5082_51_IL1RAPL2_IL_1_sR9	1	0.164678	0.247243	0.505376	DeCODE	Q9NP60	Chen et al.	glucose	HMDB0000122	ENSG00000189108	IL1RAPL2	FALSE
110754	MR-link-2	GCST90200440	glucose	5229_90_IMPDH1_IMDH1	5229_90_IMPDH1_IMDH1	1	-0.0655805	0.345316	0.849376	DeCODE	P20839	Chen et al.	glucose	HMDB0000122	ENSG00000106348	IMPDH1	FALSE
110755	MR-link-2	GCST90200440	glucose	5250_53_IMPDH2_IMDH2	5250_53_IMPDH2_IMDH2	1	-0.0629747	0.34377	0.85465	DeCODE	P12268	Chen et al.	glucose	HMDB0000122	ENSG00000178035	IMPDH2	FALSE
110756	MR-link-2	GCST90200440	glucose	5456_59_CNDP1_CNDP1	5456_59_CNDP1_CNDP1	1	0.065714	0.24934	0.792125	DeCODE	Q96KN2	Chen et al.	glucose	HMDB0000122	ENSG00000150656	CNDP1	FALSE
110757	MR-link-2	GCST90200440	glucose	5478_50_FOLH1_PSMA	5478_50_FOLH1_PSMA	1	-0.209609	0.208959	0.315807	DeCODE	Q04609	Chen et al.	glucose	HMDB0000122	ENSG00000086205	FOLH1	FALSE
110758	MR-link-2	GCST90200440	glucose	5620_13_PAM_AMD	5620_13_PAM_AMD	1	-0.248151	0.342699	0.469	DeCODE	P19021	Chen et al.	glucose	HMDB0000122	ENSG00000145730	PAM	FALSE
110759	MR-link-2	GCST90200440	glucose	5742_14_ACP6_PPA6	5742_14_ACP6_PPA6	1	1.49012e-08	0.00552427	0.999998	DeCODE	Q9NPH0	Chen et al.	glucose	HMDB0000122	ENSG00000162836	ACP6	FALSE
110760	MR-link-2	GCST90200440	glucose	5843_60_EHMT2_NG36	5843_60_EHMT2_NG36	1	0.297316	0.179637	0.0979049	DeCODE	Q96KQ7	Chen et al.	glucose	HMDB0000122	ENSG00000204371	EHMT2	FALSE
110761	MR-link-2	GCST90200440	glucose	5867_60_ARG1_ARGI1	5867_60_ARG1_ARGI1	1	0.399778	0.337083	0.235624	DeCODE	P05089	Chen et al.	glucose	HMDB0000122	ENSG00000118520	ARG1	FALSE
110762	MR-link-2	GCST90200440	glucose	5909_51_NME1_Nucleoside_diphosphate_kinase_A	5909_51_NME1_Nucleoside_diphosphate_kinase_A	1	0.195998	0.291088	0.500737	DeCODE	P15531	Chen et al.	glucose	HMDB0000122	ENSG00000239672	NME1	FALSE
110763	MR-link-2	GCST90200440	glucose	6077_63_CECR1_CECR1	6077_63_CECR1_CECR1	1	0.0410522	0.261823	0.875407	DeCODE	Q9NZK5	Chen et al.	glucose	HMDB0000122	ENSG00000093072	CECR1	FALSE
110764	MR-link-2	GCST90200440	glucose	6221_1_ADPGK_ADPGK	6221_1_ADPGK_ADPGK	1	-0.164423	0.226822	0.468513	DeCODE	Q9BRR6	Chen et al.	glucose	HMDB0000122	ENSG00000159322	ADPGK	FALSE
110765	MR-link-2	GCST90200440	glucose	6431_68_PCYOX1_PCYOX	6431_68_PCYOX1_PCYOX	1	0.185054	0.175048	0.29044	DeCODE	Q9UHG3	Chen et al.	glucose	HMDB0000122	ENSG00000116005	PCYOX1	FALSE
110766	MR-link-2	GCST90200440	glucose	6434_18_AOC2_Amine_oxidase	6434_18_AOC2_Amine_oxidase	1	0.544587	0.304172	0.0733907	DeCODE	O75106	Chen et al.	glucose	HMDB0000122	ENSG00000131480	AOC2	FALSE
110767	MR-link-2	GCST90200440	glucose	6480_1_CANT1_CANT1	6480_1_CANT1_CANT1	1	-0.253921	0.347151	0.464509	DeCODE	Q8WVQ1	Chen et al.	glucose	HMDB0000122	ENSG00000171302	CANT1	FALSE
110768	MR-link-2	GCST90200440	glucose	6706_18_ALPPL2_PPBN	6706_18_ALPPL2_PPBN	1	0.0226926	0.222201	0.918656	DeCODE	P10696	Chen et al.	glucose	HMDB0000122	ENSG00000163286	ALPPL2	FALSE
110769	MR-link-2	GCST90200440	glucose	6715_63_ALPPL2_PPBN	6715_63_ALPPL2_PPBN	1	0.156888	0.182575	0.39017	DeCODE	P10696	Chen et al.	glucose	HMDB0000122	ENSG00000163286	ALPPL2	FALSE
110770	MR-link-2	GCST90200440	glucose	6923_1_PLOD2_PLOD2	6923_1_PLOD2_PLOD2	1	-0.227709	0.253606	0.369247	DeCODE	O00469	Chen et al.	glucose	HMDB0000122	ENSG00000152952	PLOD2	FALSE
110771	MR-link-2	GCST90200440	glucose	6998_106_ASPH_HAAH	6998_106_ASPH_HAAH	1	0.314781	0.31112	0.31165	DeCODE	Q12797	Chen et al.	glucose	HMDB0000122	ENSG00000198363	ASPH	FALSE
110772	MR-link-2	GCST90200440	glucose	7137_8_MSRA_MSRA	7137_8_MSRA_MSRA	1	0.0200918	0.363514	0.955922	DeCODE	Q9UJ68	Chen et al.	glucose	HMDB0000122	ENSG00000175806	MSRA	FALSE
110773	MR-link-2	GCST90200440	glucose	7206_20_FBP1_F16P1	7206_20_FBP1_F16P1	1	1.13687e-13	1.49012e-08	0.999994	DeCODE	P09467	Chen et al.	glucose	HMDB0000122	ENSG00000165140	FBP1	FALSE
110774	MR-link-2	GCST90200440	glucose	7267_2_SPTLC2_LCB2	7267_2_SPTLC2_LCB2	1	0.236282	0.390025	0.544638	DeCODE	O15270	Chen et al.	glucose	HMDB0000122	ENSG00000100596	SPTLC2	FALSE
110775	MR-link-2	GCST90200440	glucose	7761_125_CHKB_CHKB	7761_125_CHKB_CHKB	1	-0.0461552	0.235523	0.844634	DeCODE	Q9Y259	Chen et al.	glucose	HMDB0000122	ENSG00000100288	CHKB	FALSE
110776	MR-link-2	GCST90200440	glucose	7824_88_MSRB3_MSRB3	7824_88_MSRB3_MSRB3	1	-0.00132639	0.314484	0.996635	DeCODE	Q8IXL7	Chen et al.	glucose	HMDB0000122	ENSG00000174099	MSRB3	FALSE
110777	MR-link-2	GCST90200440	glucose	7825_7_ABHD12_ABD12	7825_7_ABHD12_ABD12	1	0.0753775	0.361659	0.8349	DeCODE	Q8N2K0	Chen et al.	glucose	HMDB0000122	ENSG00000100997	ABHD12	FALSE
110778	MR-link-2	GCST90200440	glucose	7879_12_CYP3A4_Cytochrome_P450_3A4	7879_12_CYP3A4_Cytochrome_P450_3A4	1	0.00193166	0.24991	0.993833	DeCODE	P08684	Chen et al.	glucose	HMDB0000122	ENSG00000160868	CYP3A4	FALSE
110779	MR-link-2	GCST90200440	glucose	7886_26_SPTLC1_SPTC1	7886_26_SPTLC1_SPTC1	1	0.432974	0.179333	0.0157633	DeCODE	O15269	Chen et al.	glucose	HMDB0000122	ENSG00000090054	SPTLC1	FALSE
110780	MR-link-2	GCST90200440	glucose	7986_98_NAALAD2_NALD2	7986_98_NAALAD2_NALD2	1	0.209682	0.290853	0.470959	DeCODE	Q9Y3Q0	Chen et al.	glucose	HMDB0000122	ENSG00000077616	NAALAD2	FALSE
110781	MR-link-2	GCST90200440	glucose	7999_23_ENTPD1_CD39	7999_23_ENTPD1_CD39	1	0.341878	0.281493	0.224551	DeCODE	P49961	Chen et al.	glucose	HMDB0000122	ENSG00000138185	ENTPD1	FALSE
110782	MR-link-2	GCST90200440	glucose	8004_15_GAPDHS_G3PT	8004_15_GAPDHS_G3PT	1	-0.0746005	0.327732	0.819936	DeCODE	O14556	Chen et al.	glucose	HMDB0000122	ENSG00000105679	GAPDHS	FALSE
110783	MR-link-2	GCST90200440	glucose	8011_96_PAPL_PAPL	8011_96_PAPL_PAPL	1	0.171104	0.289915	0.555065	DeCODE	Q6ZNF0	Chen et al.	glucose	HMDB0000122	ENSG00000183760	ACP7	FALSE
110784	MR-link-2	GCST90200440	glucose	8269_327_ARSK_ARSK	8269_327_ARSK_ARSK	1	0.321172	0.305935	0.293809	DeCODE	Q6UWY0	Chen et al.	glucose	HMDB0000122	ENSG00000164291	ARSK	FALSE
110785	MR-link-2	GCST90200440	glucose	8325_37_ADH4_ADH4	8325_37_ADH4_ADH4	1		inf		DeCODE	P08319	Chen et al.	glucose	HMDB0000122	ENSG00000198099	ADH4	FALSE
110786	MR-link-2	GCST90200440	glucose	8328_9_ETNK1_EKI1	8328_9_ETNK1_EKI1	1	0.210189	0.262276	0.422899	DeCODE	Q9HBU6	Chen et al.	glucose	HMDB0000122	ENSG00000139163	ETNK1	FALSE
110787	MR-link-2	GCST90200440	glucose	8396_42_FAAH2_FAAH2	8396_42_FAAH2_FAAH2	1	0.218015	0.330349	0.509284	DeCODE	Q6GMR7	Chen et al.	glucose	HMDB0000122	ENSG00000165591	FAAH2	FALSE
110788	MR-link-2	GCST90200440	glucose	8569_147_ARL8B_ARL8B	8569_147_ARL8B_ARL8B	1	0.315529	0.301637	0.295535	DeCODE	Q9NVJ2	Chen et al.	glucose	HMDB0000122	ENSG00000134108	ARL8B	FALSE
110789	MR-link-2	GCST90200440	glucose	8932_1_ENTPD6_ENTP6	8932_1_ENTPD6_ENTP6	1	1.13687e-13	1.49012e-08	0.999994	DeCODE	O75354	Chen et al.	glucose	HMDB0000122	ENSG00000197586	ENTPD6	FALSE
110790	MR-link-2	GCST90200440	glucose	9000_177_SLC3A1_SLC31	9000_177_SLC3A1_SLC31	1	0.574439	0.40474	0.155818	DeCODE	Q07837	Chen et al.	glucose	HMDB0000122	ENSG00000138079	SLC3A1	FALSE
110791	MR-link-2	GCST90200440	glucose	9045_3_SLC27A2_S27A2	9045_3_SLC27A2_S27A2	1	0.164586	0.330378	0.618361	DeCODE	O14975	Chen et al.	glucose	HMDB0000122	ENSG00000140284	SLC27A2	FALSE
110792	MR-link-2	GCST90200440	glucose	9231_23_IMPAD1_IMPA3	9231_23_IMPAD1_IMPA3	1	0.173158	0.288336	0.548144	DeCODE	Q9NX62	Chen et al.	glucose	HMDB0000122	ENSG00000104331	IMPAD1	FALSE
110793	MR-link-2	GCST90200440	glucose	9237_54_ACP2_Lysosomal_acid_phosphatase	9237_54_ACP2_Lysosomal_acid_phosphatase	1	0.329547	0.362523	0.36333	DeCODE	P11117	Chen et al.	glucose	HMDB0000122	ENSG00000134575	ACP2	FALSE
110794	MR-link-2	GCST90200440	glucose	9244_27_PPT1_PPT1	9244_27_PPT1_PPT1	1	0.0851829	0.298928	0.775674	DeCODE	P50897	Chen et al.	glucose	HMDB0000122	ENSG00000131238	PPT1	FALSE
110795	MR-link-2	GCST90200440	glucose	9385_4_GAA_GAA	9385_4_GAA_GAA	1	0.122084	0.20697	0.555281	DeCODE	P10253	Chen et al.	glucose	HMDB0000122	ENSG00000171298	GAA	FALSE
110796	MR-link-2	GCST90200440	glucose	9482_110_NUDT9_NUDT9	9482_110_NUDT9_NUDT9	1	0.0146735	0.299669	0.960947	DeCODE	Q9BW91	Chen et al.	glucose	HMDB0000122	ENSG00000170502	NUDT9	FALSE
110797	MR-link-2	GCST90200440	glucose	9504_19_RAB27A_RB27A	9504_19_RAB27A_RB27A	1	0.171158	0.294185	0.560698	DeCODE	P51159	Chen et al.	glucose	HMDB0000122	ENSG00000069974	RAB27A	FALSE
110798	MR-link-2	GCST90200440	glucose	9518_95_PLA1A_PLA1A	9518_95_PLA1A_PLA1A	1	0.326361	0.314888	0.3	DeCODE	Q53H76	Chen et al.	glucose	HMDB0000122	ENSG00000144837	PLA1A	FALSE
110799	MR-link-2	GCST90200440	glucose	9759_13_IDO1_INDO	9759_13_IDO1_INDO	1	0.143474	0.311219	0.644794	DeCODE	P14902	Chen et al.	glucose	HMDB0000122	ENSG00000131203	IDO1	FALSE
110800	MR-link-2	GCST90200440	glucose	9828_86_LDHC_LDHC	9828_86_LDHC_LDHC	1	0.127186	0.212845	0.550139	DeCODE	P07864	Chen et al.	glucose	HMDB0000122	ENSG00000166796	LDHC	FALSE
110801	MR-link-2	GCST90200440	glucose	9834_62_ADH1B_ADH1B	9834_62_ADH1B_ADH1B	1	0.197976	0.190838	0.299547	DeCODE	P00325	Chen et al.	glucose	HMDB0000122	ENSG00000196616	ADH1B	FALSE
110802	MR-link-2	GCST90200440	glucose	9840_2_CDC42_Cdc42Hs	9840_2_CDC42_Cdc42Hs	1	0.116171	0.318165	0.715015	DeCODE	P60953	Chen et al.	glucose	HMDB0000122	ENSG00000070831	CDC42	FALSE
110803	MR-link-2	GCST90200440	glucose	9855_10_RHOA_Rho_A	9855_10_RHOA_Rho_A	1	0.298603	0.313891	0.341455	DeCODE	P61586	Chen et al.	glucose	HMDB0000122	ENSG00000067560	RHOA	FALSE
110804	MR-link-2	GCST90200440	glucose	9856_22_DHPS_DHYS	9856_22_DHPS_DHYS	1	-0.0436983	0.298155	0.883477	DeCODE	P49366	Chen et al.	glucose	HMDB0000122	ENSG00000095059	DHPS	FALSE
110805	MR-link-2	GCST90200440	glucose	9859_180_SAT1_SSAT_1	9859_180_SAT1_SSAT_1	1	0.381766	0.333327	0.252077	DeCODE	P21673	Chen et al.	glucose	HMDB0000122	ENSG00000130066	SAT1	FALSE
110806	MR-link-2	GCST90200440	glucose	9867_23_FBP2_F16P2	9867_23_FBP2_F16P2	1	0.0524028	0.338899	0.877116	DeCODE	O00757	Chen et al.	glucose	HMDB0000122	ENSG00000130957	FBP2	FALSE
110807	MR-link-2	GCST90200440	glucose	9870_17_WARS_SYWC	9870_17_WARS_SYWC	1	0.00409908	0.332667	0.990169	DeCODE	P23381	Chen et al.	glucose	HMDB0000122	ENSG00000140105	WARS	FALSE
110808	MR-link-2	GCST90200440	glucose	9880_33_TDO2_T23O	9880_33_TDO2_T23O	1		inf		DeCODE	P48775	Chen et al.	glucose	HMDB0000122	ENSG00000151790	TDO2	FALSE
110809	MR-link-2	GCST90200440	glucose	9885_41_RAP2A_RAP2A	9885_41_RAP2A_RAP2A	1	-0.0133145	0.330048	0.967821	DeCODE	P10114	Chen et al.	glucose	HMDB0000122	ENSG00000125249	RAP2A	FALSE
110810	MR-link-2	GCST90200440	glucose	9910_9_MTAP_MTAP	9910_9_MTAP_MTAP	1	0.143624	0.457173	0.753402	DeCODE	Q13126	Chen et al.	glucose	HMDB0000122	ENSG00000099810	MTAP	FALSE
110811	MR-link-2	GCST90200440	glucose	ACADM:P11310:OID31277:v1:Oncology_II	ACADM:P11310:OID31277:v1:Oncology_II	1	-0.125687	0.398455	0.752432	PPP	P11310	Chen et al.	glucose	HMDB0000122	ENSG00000117054	ACADM	FALSE
110812	MR-link-2	GCST90200440	glucose	ACHE:P22303:OID30585:v1:Inflammation_II	ACHE:P22303:OID30585:v1:Inflammation_II	1	0.0501289	0.454335	0.912144	PPP	P22303	Chen et al.	glucose	HMDB0000122	ENSG00000087085	ACHE	FALSE
110813	MR-link-2	GCST90200440	glucose	ACOT13:Q9NPJ3:OID31522:v1:Oncology_II	ACOT13:Q9NPJ3:OID31522:v1:Oncology_II	1	-0.0775132	0.347914	0.823696	PPP	Q9NPJ3	Chen et al.	glucose	HMDB0000122	ENSG00000112304	ACOT13	FALSE
110814	MR-link-2	GCST90200440	glucose	ACOX1:Q15067:OID20124:v1:Cardiometabolic	ACOX1:Q15067:OID20124:v1:Cardiometabolic	1	-0.137153	0.30813	0.656238	PPP	Q15067	Chen et al.	glucose	HMDB0000122	ENSG00000161533	ACOX1	FALSE
110815	MR-link-2	GCST90200440	glucose	ACP5:P13686:OID20314:v1:Cardiometabolic	ACP5:P13686:OID20314:v1:Cardiometabolic	1	0.441854	0.315684	0.161612	PPP	P13686	Chen et al.	glucose	HMDB0000122	ENSG00000102575	ACP5	FALSE
110816	MR-link-2	GCST90200440	glucose	ACP6:Q9NPH0:OID21432:v1:Oncology	ACP6:Q9NPH0:OID21432:v1:Oncology	1		inf		PPP	Q9NPH0	Chen et al.	glucose	HMDB0000122	ENSG00000162836	ACP6	FALSE
110817	MR-link-2	GCST90200440	glucose	ACY1:Q03154:OID20137:v1:Cardiometabolic	ACY1:Q03154:OID20137:v1:Cardiometabolic	1	0.373102	0.233211	0.109632	PPP	Q03154	Chen et al.	glucose	HMDB0000122	ENSG00000114786	ACY1	FALSE
110818	MR-link-2	GCST90200440	glucose	ACYP1:P07311:OID30642:v1:Inflammation_II	ACYP1:P07311:OID30642:v1:Inflammation_II	1	0.0220534	0.27815	0.936805	PPP	P07311	Chen et al.	glucose	HMDB0000122	ENSG00000119640	ACYP1	FALSE
110819	MR-link-2	GCST90200440	glucose	ADA2:Q9NZK5:OID20394:v1:Cardiometabolic	ADA2:Q9NZK5:OID20394:v1:Cardiometabolic	1	0.319239	0.412206	0.438655	PPP	Q9NZK5	Chen et al.	glucose	HMDB0000122	ENSG00000093072	CECR1	FALSE
110820	MR-link-2	GCST90200440	glucose	ADA:P00813:OID20645:v1:Inflammation	ADA:P00813:OID20645:v1:Inflammation	1		inf		PPP	P00813	Chen et al.	glucose	HMDB0000122	ENSG00000196839	ADA	FALSE
110821	MR-link-2	GCST90200440	glucose	ADH1B:P00325:OID30612:v1:Inflammation_II	ADH1B:P00325:OID30612:v1:Inflammation_II	1	0.321441	0.431288	0.456086	PPP	P00325	Chen et al.	glucose	HMDB0000122	ENSG00000196616	ADH1B	FALSE
110822	MR-link-2	GCST90200440	glucose	ADH4:P08319:OID20117:v1:Cardiometabolic	ADH4:P08319:OID20117:v1:Cardiometabolic	1	0.310075	0.392656	0.429711	PPP	P08319	Chen et al.	glucose	HMDB0000122	ENSG00000198099	ADH4	FALSE
110823	MR-link-2	GCST90200440	glucose	AHCY:P23526:OID20199:v1:Cardiometabolic	AHCY:P23526:OID20199:v1:Cardiometabolic	1	-0.126556	0.330735	0.70198	PPP	P23526	Chen et al.	glucose	HMDB0000122	ENSG00000101444	AHCY	FALSE
110824	MR-link-2	GCST90200440	glucose	AK2:P54819:OID31142:v1:Neurology_II	AK2:P54819:OID31142:v1:Neurology_II	1	-0.0144823	0.374082	0.969118	PPP	P54819	Chen et al.	glucose	HMDB0000122	ENSG00000004455	AK2	FALSE
110825	MR-link-2	GCST90200440	glucose	ALDH5A1:P51649:OID31047:v1:Neurology_II	ALDH5A1:P51649:OID31047:v1:Neurology_II	1	-0.173989	0.309263	0.573712	PPP	P51649	Chen et al.	glucose	HMDB0000122	ENSG00000112294	ALDH5A1	FALSE
110826	MR-link-2	GCST90200440	glucose	ALPI:P09923:OID30497:v1:Inflammation_II	ALPI:P09923:OID30497:v1:Inflammation_II	1	0.307191	0.167275	0.0662923	PPP	P09923	Chen et al.	glucose	HMDB0000122	ENSG00000163295	ALPI	FALSE
110827	MR-link-2	GCST90200440	glucose	ALPP:P05187:OID21383:v1:Oncology	ALPP:P05187:OID21383:v1:Oncology	1	0.391915	0.289205	0.175371	PPP	P05187	Chen et al.	glucose	HMDB0000122	ENSG00000163283	ALPP	FALSE
110828	MR-link-2	GCST90200440	glucose	AMDHD2:Q9Y303:OID30366:v1:Cardiometabolic_II	AMDHD2:Q9Y303:OID30366:v1:Cardiometabolic_II	1	0.163364	0.321488	0.611348	PPP	Q9Y303	Chen et al.	glucose	HMDB0000122	ENSG00000162066	AMDHD2	FALSE
110829	MR-link-2	GCST90200440	glucose	AMPD3:Q01432:OID31139:v1:Neurology_II	AMPD3:Q01432:OID31139:v1:Neurology_II	1	0.1144	0.26123	0.661439	PPP	Q01432	Chen et al.	glucose	HMDB0000122	ENSG00000133805	AMPD3	FALSE
110830	MR-link-2	GCST90200440	glucose	AMY1A_AMY1B_AMY1C:P0DUB6_P0DTE7_P0DTE8:OID30707:v1:Inflammation_II	AMY1A_AMY1B_AMY1C:P0DUB6_P0DTE7_P0DTE8:OID30707:v1:Inflammation_II	1	-0.358692	0.297048	0.227231	PPP	P0DUB6_P0DTE7_P0DTE8	Chen et al.	glucose	HMDB0000122	ENSG00000187733	AMY1C	FALSE
110831	MR-link-2	GCST90200440	glucose	AMY2A:P04746:OID20333:v1:Cardiometabolic	AMY2A:P04746:OID20333:v1:Cardiometabolic	1	-0.292856	0.332407	0.378309	PPP	P04746	Chen et al.	glucose	HMDB0000122	ENSG00000243480	AMY2A	FALSE
110832	MR-link-2	GCST90200440	glucose	AMY2B:P19961:OID20340:v1:Cardiometabolic	AMY2B:P19961:OID20340:v1:Cardiometabolic	1	-0.147386	0.381931	0.699572	PPP	P19961	Chen et al.	glucose	HMDB0000122	ENSG00000240038	AMY2B	FALSE
110833	MR-link-2	GCST90200440	glucose	ANPEP:P15144:OID20350:v1:Cardiometabolic	ANPEP:P15144:OID20350:v1:Cardiometabolic	1	0.363079	0.549264	0.508594	PPP	P15144	Chen et al.	glucose	HMDB0000122	ENSG00000166825	ANPEP	FALSE
110834	MR-link-2	GCST90200440	glucose	AOC3:Q16853:OID20389:v1:Cardiometabolic	AOC3:Q16853:OID20389:v1:Cardiometabolic	1	0.0772639	0.393043	0.844157	PPP	Q16853	Chen et al.	glucose	HMDB0000122	ENSG00000131471	AOC3	FALSE
110835	MR-link-2	GCST90200440	glucose	ARF6:P62330:OID31523:v1:Oncology_II	ARF6:P62330:OID31523:v1:Oncology_II	1	-0.0647344	0.259939	0.803333	PPP	P62330	Chen et al.	glucose	HMDB0000122	ENSG00000165527	ARF6	FALSE
110836	MR-link-2	GCST90200440	glucose	ARG1:P05089:OID21445:v1:Oncology	ARG1:P05089:OID21445:v1:Oncology	1	-0.33643	0.348336	0.334133	PPP	P05089	Chen et al.	glucose	HMDB0000122	ENSG00000118520	ARG1	FALSE
110837	MR-link-2	GCST90200440	glucose	ARG2:P78540:OID31339:v1:Oncology_II	ARG2:P78540:OID31339:v1:Oncology_II	1	0.181522	0.364143	0.618137	PPP	P78540	Chen et al.	glucose	HMDB0000122	ENSG00000081181	ARG2	FALSE
110838	MR-link-2	GCST90200440	glucose	ARSA:P15289:OID21138:v1:Neurology	ARSA:P15289:OID21138:v1:Neurology	1	0.356975	0.259753	0.169353	PPP	P15289	Chen et al.	glucose	HMDB0000122	ENSG00000100299	ARSA	FALSE
110839	MR-link-2	GCST90200440	glucose	ASS1:P00966:OID30170:v1:Cardiometabolic_II	ASS1:P00966:OID30170:v1:Cardiometabolic_II	1	0.311705	0.301181	0.300695	PPP	P00966	Chen et al.	glucose	HMDB0000122	ENSG00000130707	ASS1	FALSE
110840	MR-link-2	GCST90200440	glucose	BCAT1:P54687:OID30312:v1:Cardiometabolic_II	BCAT1:P54687:OID30312:v1:Cardiometabolic_II	1	0.431956	0.186682	0.0206754	PPP	P54687	Chen et al.	glucose	HMDB0000122	ENSG00000060982	BCAT1	FALSE
110841	MR-link-2	GCST90200440	glucose	BCAT2:O15382:OID30844:v1:Neurology_II	BCAT2:O15382:OID30844:v1:Neurology_II	1		inf		PPP	O15382	Chen et al.	glucose	HMDB0000122	ENSG00000105552	BCAT2	FALSE
110842	MR-link-2	GCST90200440	glucose	BCHE:P06276:OID30717:v1:Inflammation_II	BCHE:P06276:OID30717:v1:Inflammation_II	1	0.371173	0.239719	0.121534	PPP	P06276	Chen et al.	glucose	HMDB0000122	ENSG00000114200	BCHE	FALSE
110843	MR-link-2	GCST90200440	glucose	BHMT2:Q9H2M3:OID30051:v1:Cardiometabolic_II	BHMT2:Q9H2M3:OID30051:v1:Cardiometabolic_II	1		inf		PPP	Q9H2M3	Chen et al.	glucose	HMDB0000122	ENSG00000132840	BHMT2	FALSE
110844	MR-link-2	GCST90200440	glucose	BLVRB:P30043:OID21141:v1:Neurology	BLVRB:P30043:OID21141:v1:Neurology	1	0.137154	0.389448	0.724708	PPP	P30043	Chen et al.	glucose	HMDB0000122	ENSG00000090013	BLVRB	FALSE
110845	MR-link-2	GCST90200440	glucose	BST1:Q10588:OID21051:v1:Neurology	BST1:Q10588:OID21051:v1:Neurology	1	0.17569	0.233923	0.452618	PPP	Q10588	Chen et al.	glucose	HMDB0000122	ENSG00000109743	BST1	FALSE
110846	MR-link-2	GCST90200440	glucose	CANT1:Q8WVQ1:OID20181:v1:Cardiometabolic	CANT1:Q8WVQ1:OID20181:v1:Cardiometabolic	1	0.417123	0.568973	0.463488	PPP	Q8WVQ1	Chen et al.	glucose	HMDB0000122	ENSG00000171302	CANT1	FALSE
110847	MR-link-2	GCST90200440	glucose	CBS:P35520:OID30200:v1:Cardiometabolic_II	CBS:P35520:OID30200:v1:Cardiometabolic_II	1	0.460297	0.316706	0.146116	PPP	P35520	Chen et al.	glucose	HMDB0000122	ENSG00000160200	CBS	FALSE
110848	MR-link-2	GCST90200440	glucose	CDA:P32320:OID30345:v1:Cardiometabolic_II	CDA:P32320:OID30345:v1:Cardiometabolic_II	1	0.20109	0.329179	0.541277	PPP	P32320	Chen et al.	glucose	HMDB0000122	ENSG00000158825	CDA	FALSE
110849	MR-link-2	GCST90200440	glucose	CES1:P23141:OID20244:v1:Cardiometabolic	CES1:P23141:OID20244:v1:Cardiometabolic	1	0.375625	0.248073	0.129982	PPP	P23141	Chen et al.	glucose	HMDB0000122	ENSG00000198848	CES1	FALSE
110850	MR-link-2	GCST90200440	glucose	CES2:O00748:OID21366:v1:Oncology	CES2:O00748:OID21366:v1:Oncology	1	3.19332e-05	5.29435	0.999995	PPP	O00748	Chen et al.	glucose	HMDB0000122	ENSG00000172831	CES2	FALSE
110851	MR-link-2	GCST90200440	glucose	CHAC2:Q8WUX2:OID21230:v1:Oncology	CHAC2:Q8WUX2:OID21230:v1:Oncology	1	-0.330641	0.257133	0.198486	PPP	Q8WUX2	Chen et al.	glucose	HMDB0000122	ENSG00000143942	CHAC2	FALSE
110852	MR-link-2	GCST90200440	glucose	CKB:P12277:OID30400:v1:Cardiometabolic_II	CKB:P12277:OID30400:v1:Cardiometabolic_II	1	-0.240874	0.195057	0.216871	PPP	P12277	Chen et al.	glucose	HMDB0000122	ENSG00000166165	CKB	FALSE
110853	MR-link-2	GCST90200440	glucose	CKMT1A_CKMT1B:P12532:OID20721:v1:Inflammation	CKMT1A_CKMT1B:P12532:OID20721:v1:Inflammation	1	0.276656	0.203509	0.174011	PPP	P12532	Chen et al.	glucose	HMDB0000122	ENSG00000237289	CKMT1A	FALSE
110854	MR-link-2	GCST90200440	glucose	CNDP1:Q96KN2:OID20347:v1:Cardiometabolic	CNDP1:Q96KN2:OID20347:v1:Cardiometabolic	1	0.329919	0.193838	0.0887489	PPP	Q96KN2	Chen et al.	glucose	HMDB0000122	ENSG00000150656	CNDP1	FALSE
110855	MR-link-2	GCST90200440	glucose	COMT:P21964:OID20086:v1:Cardiometabolic	COMT:P21964:OID20086:v1:Cardiometabolic	1	-0.384033	0.330034	0.24458	PPP	P21964	Chen et al.	glucose	HMDB0000122	ENSG00000093010	COMT	FALSE
110856	MR-link-2	GCST90200440	glucose	DARS1:P14868:OID20903:v1:Neurology	DARS1:P14868:OID20903:v1:Neurology	1	-0.257358	0.236136	0.275768	PPP	P14868	Chen et al.	glucose	HMDB0000122	ENSG00000115866	DARS	FALSE
110857	MR-link-2	GCST90200440	glucose	DBH:P09172:OID30703:v1:Inflammation_II	DBH:P09172:OID30703:v1:Inflammation_II	1	-0.0191083	0.302177	0.949579	PPP	P09172	Chen et al.	glucose	HMDB0000122	ENSG00000123454	DBH	FALSE
110858	MR-link-2	GCST90200440	glucose	DGKA:P23743:OID30546:v1:Inflammation_II	DGKA:P23743:OID30546:v1:Inflammation_II	1	-0.0112243	0.358312	0.97501	PPP	P23743	Chen et al.	glucose	HMDB0000122	ENSG00000065357	DGKA	FALSE
110859	MR-link-2	GCST90200440	glucose	DGKZ:Q13574:OID20466:v1:Inflammation	DGKZ:Q13574:OID20466:v1:Inflammation	1	-0.138371	0.359103	0.699998	PPP	Q13574	Chen et al.	glucose	HMDB0000122	ENSG00000149091	DGKZ	FALSE
110860	MR-link-2	GCST90200440	glucose	DHODH:Q02127:OID30137:v1:Cardiometabolic_II	DHODH:Q02127:OID30137:v1:Cardiometabolic_II	1	0.0408954	0.304018	0.892994	PPP	Q02127	Chen et al.	glucose	HMDB0000122	ENSG00000102967	DHODH	FALSE
110861	MR-link-2	GCST90200440	glucose	DHPS:P49366:OID31357:v1:Oncology_II	DHPS:P49366:OID31357:v1:Oncology_II	1	0.483332	0.256213	0.0592352	PPP	P49366	Chen et al.	glucose	HMDB0000122	ENSG00000095059	DHPS	FALSE
110862	MR-link-2	GCST90200440	glucose	DNM1:Q05193:OID31458:v1:Oncology_II	DNM1:Q05193:OID31458:v1:Oncology_II	1	-0.206488	0.256196	0.420256	PPP	Q05193	Chen et al.	glucose	HMDB0000122	ENSG00000106976	DNM1	FALSE
110863	MR-link-2	GCST90200440	glucose	DNM3:Q9UQ16:OID31000:v1:Neurology_II	DNM3:Q9UQ16:OID31000:v1:Neurology_II	1	0.319378	0.271884	0.240121	PPP	Q9UQ16	Chen et al.	glucose	HMDB0000122	ENSG00000197959	DNM3	FALSE
110864	MR-link-2	GCST90200440	glucose	DTYMK:P23919:OID30308:v1:Cardiometabolic_II	DTYMK:P23919:OID30308:v1:Cardiometabolic_II	1	0.0874997	0.392995	0.823809	PPP	P23919	Chen et al.	glucose	HMDB0000122	ENSG00000168393	DTYMK	FALSE
110865	MR-link-2	GCST90200440	glucose	ENOPH1:Q9UHY7:OID31349:v1:Oncology_II	ENOPH1:Q9UHY7:OID31349:v1:Oncology_II	1	0.0211201	0.395972	0.957463	PPP	Q9UHY7	Chen et al.	glucose	HMDB0000122	ENSG00000145293	ENOPH1	FALSE
110866	MR-link-2	GCST90200440	glucose	ENPP7:Q6UWV6:OID20689:v1:Inflammation	ENPP7:Q6UWV6:OID20689:v1:Inflammation	1	0.303866	0.294883	0.302793	PPP	Q6UWV6	Chen et al.	glucose	HMDB0000122	ENSG00000182156	ENPP7	FALSE
110867	MR-link-2	GCST90200440	glucose	ENTPD5:O75356:OID20104:v1:Cardiometabolic	ENTPD5:O75356:OID20104:v1:Cardiometabolic	1	0.468956	0.395874	0.236172	PPP	O75356	Chen et al.	glucose	HMDB0000122	ENSG00000187097	ENTPD5	FALSE
110868	MR-link-2	GCST90200440	glucose	ENTPD6:O75354:OID20100:v1:Cardiometabolic	ENTPD6:O75354:OID20100:v1:Cardiometabolic	1	0.152802	0.434843	0.725292	PPP	O75354	Chen et al.	glucose	HMDB0000122	ENSG00000197586	ENTPD6	FALSE
110869	MR-link-2	GCST90200440	glucose	FARSA:Q9Y285:OID30887:v1:Neurology_II	FARSA:Q9Y285:OID30887:v1:Neurology_II	1	0.115034	0.344833	0.738686	PPP	Q9Y285	Chen et al.	glucose	HMDB0000122	ENSG00000179115	FARSA	FALSE
110870	MR-link-2	GCST90200440	glucose	FBP1:P09467:OID20227:v1:Cardiometabolic	FBP1:P09467:OID20227:v1:Cardiometabolic	1	0.112356	0.252986	0.656956	PPP	P09467	Chen et al.	glucose	HMDB0000122	ENSG00000165140	FBP1	FALSE
110871	MR-link-2	GCST90200440	glucose	FOLH1:Q04609:OID30430:v1:Inflammation_II	FOLH1:Q04609:OID30430:v1:Inflammation_II	1	-0.284585	0.21442	0.184432	PPP	Q04609	Chen et al.	glucose	HMDB0000122	ENSG00000086205	FOLH1	FALSE
110872	MR-link-2	GCST90200440	glucose	GAD1:Q99259:OID31166:v1:Oncology_II	GAD1:Q99259:OID31166:v1:Oncology_II	1	0.602554	0.450418	0.180973	PPP	Q99259	Chen et al.	glucose	HMDB0000122	ENSG00000128683	GAD1	FALSE
110873	MR-link-2	GCST90200440	glucose	GAD2:Q05329:OID30449:v1:Inflammation_II	GAD2:Q05329:OID30449:v1:Inflammation_II	1	0.279373	0.181419	0.123576	PPP	Q05329	Chen et al.	glucose	HMDB0000122	ENSG00000136750	GAD2	FALSE
110874	MR-link-2	GCST90200440	glucose	GAMT:Q14353:OID30133:v1:Cardiometabolic_II	GAMT:Q14353:OID30133:v1:Cardiometabolic_II	1	0.11851	0.297806	0.690672	PPP	Q14353	Chen et al.	glucose	HMDB0000122	ENSG00000130005	GAMT	FALSE
110875	MR-link-2	GCST90200440	glucose	GAPDH:P04406:OID30600:v1:Inflammation_II	GAPDH:P04406:OID30600:v1:Inflammation_II	1	-0.477089	0.411717	0.246546	PPP	P04406	Chen et al.	glucose	HMDB0000122	ENSG00000111640	GAPDH	FALSE
110876	MR-link-2	GCST90200440	glucose	GART:P22102:OID31004:v1:Neurology_II	GART:P22102:OID31004:v1:Neurology_II	1	0.119497	0.411286	0.7714	PPP	P22102	Chen et al.	glucose	HMDB0000122	ENSG00000159131	GART	FALSE
110877	MR-link-2	GCST90200440	glucose	GGCT:O75223:OID30304:v1:Cardiometabolic_II	GGCT:O75223:OID30304:v1:Cardiometabolic_II	1	-0.0720486	0.403451	0.858267	PPP	O75223	Chen et al.	glucose	HMDB0000122	ENSG00000006625	GGCT	FALSE
110878	MR-link-2	GCST90200440	glucose	GLA:P06280:OID30594:v1:Inflammation_II	GLA:P06280:OID30594:v1:Inflammation_II	1	0.302685	0.367117	0.40966	PPP	P06280	Chen et al.	glucose	HMDB0000122	ENSG00000102393	GLA	FALSE
110879	MR-link-2	GCST90200440	glucose	GMPR2:Q9P2T1:OID30623:v1:Inflammation_II	GMPR2:Q9P2T1:OID30623:v1:Inflammation_II	1	-0.194316	0.310349	0.531235	PPP	Q9P2T1	Chen et al.	glucose	HMDB0000122	ENSG00000100938	GMPR2	FALSE
110880	MR-link-2	GCST90200440	glucose	GMPR:P36959:OID20641:v1:Inflammation	GMPR:P36959:OID20641:v1:Inflammation	1	-0.22846	0.24271	0.346557	PPP	P36959	Chen et al.	glucose	HMDB0000122	ENSG00000137198	GMPR	FALSE
110881	MR-link-2	GCST90200440	glucose	GUK1:Q16774:OID30148:v1:Cardiometabolic_II	GUK1:Q16774:OID30148:v1:Cardiometabolic_II	1	-0.0644659	0.352671	0.85496	PPP	Q16774	Chen et al.	glucose	HMDB0000122	ENSG00000143774	GUK1	FALSE
110882	MR-link-2	GCST90200440	glucose	HARS1:P12081:OID21086:v1:Neurology	HARS1:P12081:OID21086:v1:Neurology	1	-0.324393	0.391122	0.406884	PPP	P12081	Chen et al.	glucose	HMDB0000122	ENSG00000170445	HARS	FALSE
110883	MR-link-2	GCST90200440	glucose	HDDC2:Q7Z4H3:OID31447:v1:Oncology_II	HDDC2:Q7Z4H3:OID31447:v1:Oncology_II	1	-0.25129	0.228681	0.271825	PPP	Q7Z4H3	Chen et al.	glucose	HMDB0000122	ENSG00000111906	HDDC2	FALSE
110884	MR-link-2	GCST90200440	glucose	HK2:P52789:OID20065:v1:Cardiometabolic	HK2:P52789:OID20065:v1:Cardiometabolic	1	4.01944e-14	1.49012e-08	0.999998	PPP	P52789	Chen et al.	glucose	HMDB0000122	ENSG00000159399	HK2	FALSE
110885	MR-link-2	GCST90200440	glucose	HMGCL:P35914:OID30214:v1:Cardiometabolic_II	HMGCL:P35914:OID30214:v1:Cardiometabolic_II	1	-0.0811217	0.390735	0.835531	PPP	P35914	Chen et al.	glucose	HMDB0000122	ENSG00000117305	HMGCL	FALSE
110886	MR-link-2	GCST90200440	glucose	HMOX1:P09601:OID20217:v1:Cardiometabolic	HMOX1:P09601:OID20217:v1:Cardiometabolic	1	0.572845	0.535281	0.28454	PPP	P09601	Chen et al.	glucose	HMDB0000122	ENSG00000100292	HMOX1	FALSE
110887	MR-link-2	GCST90200440	glucose	HMOX2:P30519:OID20887:v1:Neurology	HMOX2:P30519:OID20887:v1:Neurology	1	-0.123783	0.393139	0.75287	PPP	P30519	Chen et al.	glucose	HMDB0000122	ENSG00000103415	HMOX2	FALSE
110888	MR-link-2	GCST90200440	glucose	HNMT:P50135:OID20975:v1:Neurology	HNMT:P50135:OID20975:v1:Neurology	1	0.278791	0.29392	0.342862	PPP	P50135	Chen et al.	glucose	HMDB0000122	ENSG00000150540	HNMT	FALSE
110889	MR-link-2	GCST90200440	glucose	HRAS:P01112:OID31263:v1:Oncology_II	HRAS:P01112:OID31263:v1:Oncology_II	1	-0.123788	0.231353	0.592607	PPP	P01112	Chen et al.	glucose	HMDB0000122	ENSG00000174775	HRAS	FALSE
110890	MR-link-2	GCST90200440	glucose	IDO1:P14902:OID30230:v1:Cardiometabolic_II	IDO1:P14902:OID30230:v1:Cardiometabolic_II	1	0.177639	0.379439	0.639669	PPP	P14902	Chen et al.	glucose	HMDB0000122	ENSG00000131203	IDO1	FALSE
110891	MR-link-2	GCST90200440	glucose	IDO1:P14902:OID30563:v1:Inflammation_II	IDO1:P14902:OID30563:v1:Inflammation_II	1	0.139134	0.355294	0.695352	PPP	P14902	Chen et al.	glucose	HMDB0000122	ENSG00000131203	IDO1	FALSE
110892	MR-link-2	GCST90200440	glucose	IDO1:P14902:OID31050:v1:Neurology_II	IDO1:P14902:OID31050:v1:Neurology_II	1	0.136885	0.324653	0.673292	PPP	P14902	Chen et al.	glucose	HMDB0000122	ENSG00000131203	IDO1	FALSE
110893	MR-link-2	GCST90200440	glucose	IDO1:P14902:OID31474:v1:Oncology_II	IDO1:P14902:OID31474:v1:Oncology_II	1	0.121201	0.371823	0.744452	PPP	P14902	Chen et al.	glucose	HMDB0000122	ENSG00000131203	IDO1	FALSE
110894	MR-link-2	GCST90200440	glucose	IL18R1:Q13478:OID20652:v1:Inflammation	IL18R1:Q13478:OID20652:v1:Inflammation	1	0.421635	0.362026	0.244159	PPP	Q13478	Chen et al.	glucose	HMDB0000122	ENSG00000115604	IL18R1	FALSE
110895	MR-link-2	GCST90200440	glucose	IL18RAP:O95256:OID20900:v1:Neurology	IL18RAP:O95256:OID20900:v1:Neurology	1	0.119038	0.241305	0.621795	PPP	O95256	Chen et al.	glucose	HMDB0000122	ENSG00000115607	IL18RAP	FALSE
110896	MR-link-2	GCST90200440	glucose	IL1R1:P14778:OID21116:v1:Neurology	IL1R1:P14778:OID21116:v1:Neurology	1	-0.13573	0.315966	0.667508	PPP	P14778	Chen et al.	glucose	HMDB0000122	ENSG00000115594	IL1R1	FALSE
110897	MR-link-2	GCST90200440	glucose	IL1RAP:Q9NPH3:OID21126:v1:Neurology	IL1RAP:Q9NPH3:OID21126:v1:Neurology	1	-0.343175	0.37071	0.35459	PPP	Q9NPH3	Chen et al.	glucose	HMDB0000122	ENSG00000196083	IL1RAP	FALSE
110898	MR-link-2	GCST90200440	glucose	IL1RL1:Q01638:OID20250:v1:Cardiometabolic	IL1RL1:Q01638:OID20250:v1:Cardiometabolic	1	-0.154364	0.352754	0.661678	PPP	Q01638	Chen et al.	glucose	HMDB0000122	ENSG00000115602	IL1RL1	FALSE
110899	MR-link-2	GCST90200440	glucose	IL1RL2:Q9HB29:OID20487:v1:Inflammation	IL1RL2:Q9HB29:OID20487:v1:Inflammation	1	0.00505579	0.314806	0.987187	PPP	Q9HB29	Chen et al.	glucose	HMDB0000122	ENSG00000115598	IL1RL2	FALSE
110900	MR-link-2	GCST90200440	glucose	INPP1:P49441:OID21345:v1:Oncology	INPP1:P49441:OID21345:v1:Oncology	1	-0.501474	0.318209	0.115043	PPP	P49441	Chen et al.	glucose	HMDB0000122	ENSG00000151689	INPP1	FALSE
110901	MR-link-2	GCST90200440	glucose	INPPL1:O15357:OID21314:v1:Oncology	INPPL1:O15357:OID21314:v1:Oncology	1	-0.358871	0.256438	0.16168	PPP	O15357	Chen et al.	glucose	HMDB0000122	ENSG00000165458	INPPL1	FALSE
110902	MR-link-2	GCST90200440	glucose	KDM3A:Q9Y4C1:OID30426:v1:Inflammation_II	KDM3A:Q9Y4C1:OID30426:v1:Inflammation_II	1	-0.511331	0.213757	0.0167518	PPP	Q9Y4C1	Chen et al.	glucose	HMDB0000122	ENSG00000115548	KDM3A	FALSE
110903	MR-link-2	GCST90200440	glucose	KHK:P50053:OID30241:v1:Cardiometabolic_II	KHK:P50053:OID30241:v1:Cardiometabolic_II	1	0.267772	0.313367	0.392828	PPP	P50053	Chen et al.	glucose	HMDB0000122	ENSG00000138030	KHK	FALSE
110904	MR-link-2	GCST90200440	glucose	KYNU:Q16719:OID20669:v1:Inflammation	KYNU:Q16719:OID20669:v1:Inflammation	1	0.110089	0.352133	0.754557	PPP	Q16719	Chen et al.	glucose	HMDB0000122	ENSG00000115919	KYNU	FALSE
110905	MR-link-2	GCST90200440	glucose	LYPLA2:O95372:OID30817:v1:Neurology_II	LYPLA2:O95372:OID30817:v1:Neurology_II	1	-0.248539	0.311419	0.42482	PPP	O95372	Chen et al.	glucose	HMDB0000122	ENSG00000011009	LYPLA2	FALSE
110906	MR-link-2	GCST90200440	glucose	MARS1:P56192:OID30658:v1:Inflammation_II	MARS1:P56192:OID30658:v1:Inflammation_II	1	-0.252955	0.285212	0.375133	PPP	P56192	Chen et al.	glucose	HMDB0000122	ENSG00000166986	MARS1	FALSE
110907	MR-link-2	GCST90200440	glucose	MGLL:Q99685:OID20711:v1:Inflammation	MGLL:Q99685:OID20711:v1:Inflammation	1		inf		PPP	Q99685	Chen et al.	glucose	HMDB0000122	ENSG00000074416	MGLL	FALSE
110908	MR-link-2	GCST90200440	glucose	MSRA:Q9UJ68:OID21513:v1:Oncology	MSRA:Q9UJ68:OID21513:v1:Oncology	1	-0.410103	0.387172	0.289497	PPP	Q9UJ68	Chen et al.	glucose	HMDB0000122	ENSG00000175806	MSRA	FALSE
110909	MR-link-2	GCST90200440	glucose	MTR:Q99707:OID30110:v1:Cardiometabolic_II	MTR:Q99707:OID30110:v1:Cardiometabolic_II	1	-0.00109681	0.286398	0.996944	PPP	Q99707	Chen et al.	glucose	HMDB0000122	ENSG00000116984	MTR	FALSE
110910	MR-link-2	GCST90200440	glucose	MVK:Q03426:OID20459:v1:Inflammation	MVK:Q03426:OID20459:v1:Inflammation	1	0.00595316	0.421717	0.988737	PPP	Q03426	Chen et al.	glucose	HMDB0000122	ENSG00000110921	MVK	FALSE
110911	MR-link-2	GCST90200440	glucose	NADK:O95544:OID20178:v1:Cardiometabolic	NADK:O95544:OID20178:v1:Cardiometabolic	1	0.174724	0.346957	0.61455	PPP	O95544	Chen et al.	glucose	HMDB0000122	ENSG00000008130	NADK	FALSE
110912	MR-link-2	GCST90200440	glucose	NAMPT:P43490:OID21227:v1:Oncology	NAMPT:P43490:OID21227:v1:Oncology	1	0.0123687	0.317386	0.968914	PPP	P43490	Chen et al.	glucose	HMDB0000122	ENSG00000105835	NAMPT	FALSE
110913	MR-link-2	GCST90200440	glucose	NAPRT:Q6XQN6:OID31114:v1:Neurology_II	NAPRT:Q6XQN6:OID31114:v1:Neurology_II	1	0.349175	0.212051	0.0996288	PPP	Q6XQN6	Chen et al.	glucose	HMDB0000122	ENSG00000147813	NAPRT	FALSE
110914	MR-link-2	GCST90200440	glucose	NARS1:O43776:OID31035:v1:Neurology_II	NARS1:O43776:OID31035:v1:Neurology_II	1	-0.158951	0.406476	0.695762	PPP	O43776	Chen et al.	glucose	HMDB0000122	ENSG00000134440	NARS1	FALSE
110915	MR-link-2	GCST90200440	glucose	NME1:P15531:OID30451:v1:Inflammation_II	NME1:P15531:OID30451:v1:Inflammation_II	1	0.273733	0.364896	0.453155	PPP	P15531	Chen et al.	glucose	HMDB0000122	ENSG00000239672	NME1	FALSE
110916	MR-link-2	GCST90200440	glucose	NME3:Q13232:OID20789:v1:Inflammation	NME3:Q13232:OID20789:v1:Inflammation	1	-0.197326	0.269763	0.464487	PPP	Q13232	Chen et al.	glucose	HMDB0000122	ENSG00000103024	NME3	FALSE
110917	MR-link-2	GCST90200440	glucose	NOS1:P29475:OID20863:v1:Neurology	NOS1:P29475:OID20863:v1:Neurology	1	0.114064	0.291171	0.695249	PPP	P29475	Chen et al.	glucose	HMDB0000122	ENSG00000089250	NOS1	FALSE
110918	MR-link-2	GCST90200440	glucose	NOS2:P35228:OID30087:v1:Cardiometabolic_II	NOS2:P35228:OID30087:v1:Cardiometabolic_II	1	0.437538	0.346965	0.207293	PPP	P35228	Chen et al.	glucose	HMDB0000122	ENSG00000007171	NOS2	FALSE
110919	MR-link-2	GCST90200440	glucose	NOS3:P29474:OID20834:v1:Neurology	NOS3:P29474:OID20834:v1:Neurology	1	-0.363201	0.306616	0.236196	PPP	P29474	Chen et al.	glucose	HMDB0000122	ENSG00000164867	NOS3	FALSE
110920	MR-link-2	GCST90200440	glucose	NPL:Q9BXD5:OID30329:v1:Cardiometabolic_II	NPL:Q9BXD5:OID30329:v1:Cardiometabolic_II	1	0.373282	0.199471	0.0612955	PPP	Q9BXD5	Chen et al.	glucose	HMDB0000122	ENSG00000135838	NPL	FALSE
110921	MR-link-2	GCST90200440	glucose	OPLAH:O14841:OID30201:v1:Cardiometabolic_II	OPLAH:O14841:OID30201:v1:Cardiometabolic_II	1	-0.0829752	0.42897	0.846623	PPP	O14841	Chen et al.	glucose	HMDB0000122	ENSG00000178814	OPLAH	FALSE
110922	MR-link-2	GCST90200440	glucose	OXCT1:P55809:OID30227:v1:Cardiometabolic_II	OXCT1:P55809:OID30227:v1:Cardiometabolic_II	1	-0.0208189	0.454035	0.963427	PPP	P55809	Chen et al.	glucose	HMDB0000122	ENSG00000083720	OXCT1	FALSE
110923	MR-link-2	GCST90200440	glucose	PAFAH1B3:Q15102:OID30998:v1:Neurology_II	PAFAH1B3:Q15102:OID30998:v1:Neurology_II	1	-0.0339328	0.363862	0.925699	PPP	Q15102	Chen et al.	glucose	HMDB0000122	ENSG00000079462	PAFAH1B3	FALSE
110924	MR-link-2	GCST90200440	glucose	PAM:P19021:OID20291:v1:Cardiometabolic	PAM:P19021:OID20291:v1:Cardiometabolic	1	0.415606	0.247676	0.0933429	PPP	P19021	Chen et al.	glucose	HMDB0000122	ENSG00000145730	PAM	FALSE
110925	MR-link-2	GCST90200440	glucose	PCYT2:Q99447:OID31519:v1:Oncology_II	PCYT2:Q99447:OID31519:v1:Oncology_II	1	-0.179822	0.35778	0.615242	PPP	Q99447	Chen et al.	glucose	HMDB0000122	ENSG00000185813	PCYT2	FALSE
110926	MR-link-2	GCST90200440	glucose	PHOSPHO1:Q8TCT1:OID20922:v1:Neurology	PHOSPHO1:Q8TCT1:OID20922:v1:Neurology	1	0.303342	0.382483	0.427727	PPP	Q8TCT1	Chen et al.	glucose	HMDB0000122	ENSG00000173868	PHOSPHO1	FALSE
110927	MR-link-2	GCST90200440	glucose	PHYKPL:Q8IUZ5:OID30634:v1:Inflammation_II	PHYKPL:Q8IUZ5:OID30634:v1:Inflammation_II	1	0.0735146	0.405291	0.856063	PPP	Q8IUZ5	Chen et al.	glucose	HMDB0000122	ENSG00000175309	PHYKPL	FALSE
110928	MR-link-2	GCST90200440	glucose	PKLR:P30613:OID20682:v1:Inflammation	PKLR:P30613:OID20682:v1:Inflammation	1	0.26329	0.370503	0.477315	PPP	P30613	Chen et al.	glucose	HMDB0000122	ENSG00000143627	PKLR	FALSE
110929	MR-link-2	GCST90200440	glucose	PLA2G7:Q13093:OID21105:v1:Neurology	PLA2G7:Q13093:OID21105:v1:Neurology	1	0.397817	0.301539	0.187073	PPP	Q13093	Chen et al.	glucose	HMDB0000122	ENSG00000146070	PLA2G7	FALSE
110930	MR-link-2	GCST90200440	glucose	PMVK:Q15126:OID20850:v1:Neurology	PMVK:Q15126:OID20850:v1:Neurology	1	-0.335798	0.26255	0.200902	PPP	Q15126	Chen et al.	glucose	HMDB0000122	ENSG00000163344	PMVK	FALSE
110931	MR-link-2	GCST90200440	glucose	PPT1:P50897:OID30947:v1:Neurology_II	PPT1:P50897:OID30947:v1:Neurology_II	1	0.341266	0.44386	0.441976	PPP	P50897	Chen et al.	glucose	HMDB0000122	ENSG00000131238	PPT1	FALSE
110932	MR-link-2	GCST90200440	glucose	RAB10:P61026:OID30357:v1:Cardiometabolic_II	RAB10:P61026:OID30357:v1:Cardiometabolic_II	1	0.397572	0.419412	0.343166	PPP	P61026	Chen et al.	glucose	HMDB0000122	ENSG00000084733	RAB10	FALSE
110933	MR-link-2	GCST90200440	glucose	RAB27B:O00194:OID30354:v1:Cardiometabolic_II	RAB27B:O00194:OID30354:v1:Cardiometabolic_II	1	-0.118014	0.30881	0.702345	PPP	O00194	Chen et al.	glucose	HMDB0000122	ENSG00000041353	RAB27B	FALSE
110934	MR-link-2	GCST90200440	glucose	RAB2B:Q8WUD1:OID31362:v1:Oncology_II	RAB2B:Q8WUD1:OID31362:v1:Oncology_II	1	-0.25244	0.279583	0.36657	PPP	Q8WUD1	Chen et al.	glucose	HMDB0000122	ENSG00000129472	RAB2B	FALSE
110935	MR-link-2	GCST90200440	glucose	RAB6B:Q9NRW1:OID20817:v1:Neurology	RAB6B:Q9NRW1:OID20817:v1:Neurology	1	-0.0478542	0.269905	0.859273	PPP	Q9NRW1	Chen et al.	glucose	HMDB0000122	ENSG00000154917	RAB6B	FALSE
110936	MR-link-2	GCST90200440	glucose	RAC3:P60763:OID30958:v1:Neurology_II	RAC3:P60763:OID30958:v1:Neurology_II	1	0.523252	0.290885	0.0720455	PPP	P60763	Chen et al.	glucose	HMDB0000122	ENSG00000169750	RAC3	FALSE
110937	MR-link-2	GCST90200440	glucose	RALB:P11234:OID30567:v1:Inflammation_II	RALB:P11234:OID30567:v1:Inflammation_II	1	-0.161909	0.213655	0.448569	PPP	P11234	Chen et al.	glucose	HMDB0000122	ENSG00000144118	RALB	FALSE
110938	MR-link-2	GCST90200440	glucose	RAP1A:P62834:OID30452:v1:Inflammation_II	RAP1A:P62834:OID30452:v1:Inflammation_II	1	-0.42701	0.282334	0.130425	PPP	P62834	Chen et al.	glucose	HMDB0000122	ENSG00000116473	RAP1A	FALSE
110939	MR-link-2	GCST90200440	glucose	RBKS:Q9H477:OID20986:v1:Neurology	RBKS:Q9H477:OID20986:v1:Neurology	1	0.264034	0.288114	0.359445	PPP	Q9H477	Chen et al.	glucose	HMDB0000122	ENSG00000171174	RBKS	FALSE
110940	MR-link-2	GCST90200440	glucose	SAT1:P21673:OID30111:v1:Cardiometabolic_II	SAT1:P21673:OID30111:v1:Cardiometabolic_II	1	0.243976	0.203768	0.231183	PPP	P21673	Chen et al.	glucose	HMDB0000122	ENSG00000130066	SAT1	FALSE
110941	MR-link-2	GCST90200440	glucose	SAT2:Q96F10:OID31306:v1:Oncology_II	SAT2:Q96F10:OID31306:v1:Oncology_II	1		inf		PPP	Q96F10	Chen et al.	glucose	HMDB0000122	ENSG00000141504	SAT2	FALSE
110942	MR-link-2	GCST90200440	glucose	SCLY:Q96I15:OID21425:v1:Oncology	SCLY:Q96I15:OID21425:v1:Oncology	1	0.409639	0.41536	0.324023	PPP	Q96I15	Chen et al.	glucose	HMDB0000122	ENSG00000132330	SCLY	FALSE
110943	MR-link-2	GCST90200440	glucose	SDHB:P21912:OID31436:v1:Oncology_II	SDHB:P21912:OID31436:v1:Oncology_II	1	-0.17278	0.413776	0.676262	PPP	P21912	Chen et al.	glucose	HMDB0000122	ENSG00000117118	SDHB	FALSE
110944	MR-link-2	GCST90200440	glucose	SETMAR:Q53H47:OID20948:v1:Neurology	SETMAR:Q53H47:OID20948:v1:Neurology	1	0.045255	0.339281	0.893889	PPP	Q53H47	Chen et al.	glucose	HMDB0000122	ENSG00000170364	SETMAR	FALSE
110945	MR-link-2	GCST90200440	glucose	SHMT1:P34896:OID20714:v1:Inflammation	SHMT1:P34896:OID20714:v1:Inflammation	1	-0.0479472	0.300472	0.873217	PPP	P34896	Chen et al.	glucose	HMDB0000122	ENSG00000176974	SHMT1	FALSE
110946	MR-link-2	GCST90200440	glucose	SIRT1:Q96EB6:OID30439:v1:Inflammation_II	SIRT1:Q96EB6:OID30439:v1:Inflammation_II	1	-0.516642	0.420333	0.219025	PPP	Q96EB6	Chen et al.	glucose	HMDB0000122	ENSG00000096717	SIRT1	FALSE
110947	MR-link-2	GCST90200440	glucose	SIRT2:Q8IXJ6:OID21375:v1:Oncology	SIRT2:Q8IXJ6:OID21375:v1:Oncology	1	-0.390777	0.321221	0.223782	PPP	Q8IXJ6	Chen et al.	glucose	HMDB0000122	ENSG00000068903	SIRT2	FALSE
110948	MR-link-2	GCST90200440	glucose	SLC16A1:P53985:OID20799:v1:Neurology	SLC16A1:P53985:OID20799:v1:Neurology	1	-0.0370585	0.279475	0.89451	PPP	P53985	Chen et al.	glucose	HMDB0000122	ENSG00000155380	SLC16A1	FALSE
110949	MR-link-2	GCST90200440	glucose	SLC1A4:P43007:OID30926:v1:Neurology_II	SLC1A4:P43007:OID30926:v1:Neurology_II	1	0.21555	0.292342	0.460928	PPP	P43007	Chen et al.	glucose	HMDB0000122	ENSG00000115902	SLC1A4	FALSE
110950	MR-link-2	GCST90200440	glucose	SMPD3:Q9NY59:OID30477:v1:Inflammation_II	SMPD3:Q9NY59:OID30477:v1:Inflammation_II	1		inf		PPP	Q9NY59	Chen et al.	glucose	HMDB0000122	ENSG00000103056	SMPD3	FALSE
110951	MR-link-2	GCST90200440	glucose	SMS:P52788:OID30853:v1:Neurology_II	SMS:P52788:OID30853:v1:Neurology_II	1	-0.179371	0.304679	0.556047	PPP	P52788	Chen et al.	glucose	HMDB0000122	ENSG00000102172	SMS	FALSE
110952	MR-link-2	GCST90200440	glucose	SPTLC1:O15269:OID31086:v1:Neurology_II	SPTLC1:O15269:OID31086:v1:Neurology_II	1	0.376044	0.408968	0.357837	PPP	O15269	Chen et al.	glucose	HMDB0000122	ENSG00000090054	SPTLC1	FALSE
110953	MR-link-2	GCST90200440	glucose	SULT1A1:P50225:OID21031:v1:Neurology	SULT1A1:P50225:OID21031:v1:Neurology	1	-0.289056	0.229018	0.206893	PPP	P50225	Chen et al.	glucose	HMDB0000122	ENSG00000196502	SULT1A1	FALSE
110954	MR-link-2	GCST90200440	glucose	SUOX:P51687:OID31031:v1:Neurology_II	SUOX:P51687:OID31031:v1:Neurology_II	1	0.202392	0.307462	0.510367	PPP	P51687	Chen et al.	glucose	HMDB0000122	ENSG00000139531	SUOX	FALSE
110955	MR-link-2	GCST90200440	glucose	TARS1:P26639:OID31343:v1:Oncology_II	TARS1:P26639:OID31343:v1:Oncology_II	1	0.12725	0.31046	0.681897	PPP	P26639	Chen et al.	glucose	HMDB0000122	ENSG00000113407	TARS	FALSE
110956	MR-link-2	GCST90200440	glucose	TDO2:P48775:OID30910:v1:Neurology_II	TDO2:P48775:OID30910:v1:Neurology_II	1	1.04486	0.695848	0.133211	PPP	P48775	Chen et al.	glucose	HMDB0000122	ENSG00000151790	TDO2	FALSE
110957	MR-link-2	GCST90200440	glucose	THTPA:Q9BU02:OID31375:v1:Oncology_II	THTPA:Q9BU02:OID31375:v1:Oncology_II	1	-0.0730189	0.399536	0.854987	PPP	Q9BU02	Chen et al.	glucose	HMDB0000122	ENSG00000259431	THTPA	FALSE
110958	MR-link-2	GCST90200440	glucose	TIGAR:Q9NQ88:OID20894:v1:Neurology	TIGAR:Q9NQ88:OID20894:v1:Neurology	1	-0.299206	0.21498	0.163987	PPP	Q9NQ88	Chen et al.	glucose	HMDB0000122	ENSG00000078237	TIGAR	FALSE
110959	MR-link-2	GCST90200440	glucose	TK1:P04183:OID31294:v1:Oncology_II	TK1:P04183:OID31294:v1:Oncology_II	1	0.185623	0.134818	0.168562	PPP	P04183	Chen et al.	glucose	HMDB0000122	ENSG00000167900	TK1	FALSE
110960	MR-link-2	GCST90200440	glucose	TPK1:Q9H3S4:OID30338:v1:Cardiometabolic_II	TPK1:Q9H3S4:OID30338:v1:Cardiometabolic_II	1	0.530979	0.347609	0.126632	PPP	Q9H3S4	Chen et al.	glucose	HMDB0000122	ENSG00000196511	TPK1	FALSE
110961	MR-link-2	GCST90200440	glucose	TREH:O43280:OID30388:v1:Cardiometabolic_II	TREH:O43280:OID30388:v1:Cardiometabolic_II	1	-0.0489133	0.41537	0.906259	PPP	O43280	Chen et al.	glucose	HMDB0000122	ENSG00000118094	TREH	FALSE
110962	MR-link-2	GCST90200440	glucose	TYMP:P19971:OID20234:v1:Cardiometabolic	TYMP:P19971:OID20234:v1:Cardiometabolic	1	-0.269091	0.295652	0.362738	PPP	P19971	Chen et al.	glucose	HMDB0000122	ENSG00000025708	TYMP	FALSE
110963	MR-link-2	GCST90200440	glucose	UPB1:Q9UBR1:OID30352:v1:Cardiometabolic_II	UPB1:Q9UBR1:OID30352:v1:Cardiometabolic_II	1	0.373474	0.2884	0.195325	PPP	Q9UBR1	Chen et al.	glucose	HMDB0000122	ENSG00000100024	UPB1	FALSE
110964	MR-link-2	GCST90200440	glucose	VNN1:O95497:OID30711:v1:Inflammation_II	VNN1:O95497:OID30711:v1:Inflammation_II	1	0.481074	0.353193	0.173175	PPP	O95497	Chen et al.	glucose	HMDB0000122	ENSG00000112299	VNN1	FALSE
110965	MR-link-2	GCST90200440	glucose	VNN2:O95498:OID21310:v1:Oncology	VNN2:O95498:OID21310:v1:Oncology	1	-0.223748	0.260751	0.390843	PPP	O95498	Chen et al.	glucose	HMDB0000122	ENSG00000112303	VNN2	FALSE
110966	MR-link-2	GCST90200440	glucose	WARS:P23381:OID21084:v1:Neurology	WARS:P23381:OID21084:v1:Neurology	1	0.335808	0.351331	0.339164	PPP	P23381	Chen et al.	glucose	HMDB0000122	ENSG00000140105	WARS	FALSE
110967	MR-link-2	GCST90200440	glucose	YARS1:P54577:OID31494:v1:Oncology_II	YARS1:P54577:OID31494:v1:Oncology_II	1	-0.103719	0.280258	0.711321	PPP	P54577	Chen et al.	glucose	HMDB0000122	ENSG00000134684	YARS	FALSE
110968	MR-link-2	GCST90200441	tryptophan	10024_44_HOGA1_HOGA1	10024_44_HOGA1_HOGA1	2	0.0641378	0.0696852	0.357367	DeCODE	Q86XE5	Chen et al.	tryptophan	HMDB0000929	ENSG00000241935	HOGA1	FALSE
110969	MR-link-2	GCST90200441	tryptophan	10086_39_CBS_CBS	10086_39_CBS_CBS	2	0.0889975	0.0549269	0.10517	DeCODE	P35520	Chen et al.	tryptophan	HMDB0000929	ENSG00000160200	CBS	FALSE
110970	MR-link-2	GCST90200441	tryptophan	10531_18_NRAS_RASN	10531_18_NRAS_RASN	2	0.013024	0.0603557	0.829154	DeCODE	P01111	Chen et al.	tryptophan	HMDB0000929	ENSG00000213281	NRAS	FALSE
110971	MR-link-2	GCST90200441	tryptophan	10612_18_PLOD3_PLOD3	10612_18_PLOD3_PLOD3	2	0.10269	0.0607625	0.0910253	DeCODE	O60568	Chen et al.	tryptophan	HMDB0000929	ENSG00000106397	PLOD3	FALSE
110972	MR-link-2	GCST90200441	tryptophan	11098_1_PDXK_PDXK	11098_1_PDXK_PDXK	2	0.0535883	0.0609494	0.379278	DeCODE	O00764	Chen et al.	tryptophan	HMDB0000929	ENSG00000160209	PDXK	FALSE
110973	MR-link-2	GCST90200441	tryptophan	11241_8_ASL_ARLY	11241_8_ASL_ARLY	2	-0.0256403	0.0633523	0.685679	DeCODE	P04424	Chen et al.	tryptophan	HMDB0000929	ENSG00000126522	ASL	FALSE
110974	MR-link-2	GCST90200441	tryptophan	11247_20_NAGS_NAGS	11247_20_NAGS_NAGS	2	0.0382369	0.0670139	0.568283	DeCODE	Q8N159	Chen et al.	tryptophan	HMDB0000929	ENSG00000161653	NAGS	FALSE
110975	MR-link-2	GCST90200441	tryptophan	11280_6_GAD1_DCE1	11280_6_GAD1_DCE1	2	0.0657832	0.0525787	0.210884	DeCODE	Q99259	Chen et al.	tryptophan	HMDB0000929	ENSG00000128683	GAD1	FALSE
110976	MR-link-2	GCST90200441	tryptophan	11348_132_P4HA2_P4HA2	11348_132_P4HA2_P4HA2	2	0.0405683	0.059151	0.492811	DeCODE	O15460	Chen et al.	tryptophan	HMDB0000929	ENSG00000072682	P4HA2	FALSE
110977	MR-link-2	GCST90200441	tryptophan	11361_73_TYMP_TP	11361_73_TYMP_TP	2	0.039904	0.0579866	0.491353	DeCODE	P19971	Chen et al.	tryptophan	HMDB0000929	ENSG00000025708	TYMP	FALSE
110978	MR-link-2	GCST90200441	tryptophan	11368_32_AK2_KAD2	11368_32_AK2_KAD2	2	0.0514073	0.0536452	0.33792	DeCODE	P54819	Chen et al.	tryptophan	HMDB0000929	ENSG00000004455	AK2	FALSE
110979	MR-link-2	GCST90200441	tryptophan	11377_19_ADH7_ADH7	11377_19_ADH7_ADH7	2	0.0330092	0.0587672	0.574324	DeCODE	P40394	Chen et al.	tryptophan	HMDB0000929	ENSG00000196344	ADH7	FALSE
110980	MR-link-2	GCST90200441	tryptophan	11381_56_PRPS1_PRPS1	11381_56_PRPS1_PRPS1	2	-0.00297741	0.0562507	0.957787	DeCODE	P60891	Chen et al.	tryptophan	HMDB0000929	ENSG00000147224	PRPS1	FALSE
110981	MR-link-2	GCST90200441	tryptophan	11382_5_BLVRA_BIEA	11382_5_BLVRA_BIEA	2	0.0206326	0.0614941	0.737232	DeCODE	P53004	Chen et al.	tryptophan	HMDB0000929	ENSG00000106605	BLVRA	FALSE
110982	MR-link-2	GCST90200441	tryptophan	11391_69_MVK_MVK	11391_69_MVK_MVK	2	0.108965	0.0752737	0.147733	DeCODE	Q03426	Chen et al.	tryptophan	HMDB0000929	ENSG00000110921	MVK	FALSE
110983	MR-link-2	GCST90200441	tryptophan	11402_17_KMT2C_KMT2C	11402_17_KMT2C_KMT2C	2	0.0255582	0.0610968	0.675711	DeCODE	Q8NEZ4	Chen et al.	tryptophan	HMDB0000929	ENSG00000055609	KMT2C	FALSE
110984	MR-link-2	GCST90200441	tryptophan	11424_4_FAH_FAAA	11424_4_FAH_FAAA	2	0.0245354	0.0558341	0.660346	DeCODE	P16930	Chen et al.	tryptophan	HMDB0000929	ENSG00000103876	FAH	FALSE
110985	MR-link-2	GCST90200441	tryptophan	11441_11_PYGL_PYGL	11441_11_PYGL_PYGL	2	0.00764229	0.0599304	0.898529	DeCODE	P06737	Chen et al.	tryptophan	HMDB0000929	ENSG00000100504	PYGL	FALSE
110986	MR-link-2	GCST90200441	tryptophan	11448_34_GALK1_GALK1	11448_34_GALK1_GALK1	2	0.0505009	0.0633334	0.425229	DeCODE	P51570	Chen et al.	tryptophan	HMDB0000929	ENSG00000108479	GALK1	FALSE
110987	MR-link-2	GCST90200441	tryptophan	11572_4_DNM2_DYN2	11572_4_DNM2_DYN2	2	0.0409096	0.0558863	0.464159	DeCODE	P50570	Chen et al.	tryptophan	HMDB0000929	ENSG00000079805	DNM2	FALSE
110988	MR-link-2	GCST90200441	tryptophan	11645_9_P4HA1_P4HA1	11645_9_P4HA1_P4HA1	2	0.101698	0.0596064	0.0879775	DeCODE	P13674	Chen et al.	tryptophan	HMDB0000929	ENSG00000122884	P4HA1	FALSE
110989	MR-link-2	GCST90200441	tryptophan	11653_69_SLC6A9_SC6A9	11653_69_SLC6A9_SC6A9	2	0.0965218	0.0579859	0.0959977	DeCODE	P48067	Chen et al.	tryptophan	HMDB0000929	ENSG00000196517	SLC6A9	FALSE
110990	MR-link-2	GCST90200441	tryptophan	11709_29_CPT1B_CPT1B	11709_29_CPT1B_CPT1B	2	-0.0116637	0.0600465	0.845984	DeCODE	Q92523	Chen et al.	tryptophan	HMDB0000929	ENSG00000205560	CPT1B	FALSE
110991	MR-link-2	GCST90200441	tryptophan	12018_84_TPK1_TPK1	12018_84_TPK1_TPK1	2	0.0759012	0.0614797	0.216989	DeCODE	Q9H3S4	Chen et al.	tryptophan	HMDB0000929	ENSG00000196511	TPK1	FALSE
110992	MR-link-2	GCST90200441	tryptophan	12334_25_SHMT1_cSHMT	12334_25_SHMT1_cSHMT	2	-0.0261074	0.0638267	0.682513	DeCODE	P34896	Chen et al.	tryptophan	HMDB0000929	ENSG00000176974	SHMT1	FALSE
110993	MR-link-2	GCST90200441	tryptophan	12340_17_AARS_SYAC	12340_17_AARS_SYAC	2	0.0536648	0.0588812	0.36208	DeCODE	P49588	Chen et al.	tryptophan	HMDB0000929	ENSG00000090861	AARS	FALSE
110994	MR-link-2	GCST90200441	tryptophan	12348_46_SARS2_SYSM	12348_46_SARS2_SYSM	2	0.0808131	0.0550968	0.142445	DeCODE	Q9NP81	Chen et al.	tryptophan	HMDB0000929	ENSG00000104835	SARS2	FALSE
110995	MR-link-2	GCST90200441	tryptophan	12374_8_PAFAH1B3_PA1B3	12374_8_PAFAH1B3_PA1B3	2	-0.01481	0.0585102	0.800176	DeCODE	Q15102	Chen et al.	tryptophan	HMDB0000929	ENSG00000079462	PAFAH1B3	FALSE
110996	MR-link-2	GCST90200441	tryptophan	12395_86_DARS2_SYDM	12395_86_DARS2_SYDM	2	0.0361439	0.0549418	0.51063	DeCODE	Q6PI48	Chen et al.	tryptophan	HMDB0000929	ENSG00000117593	DARS2	FALSE
110997	MR-link-2	GCST90200441	tryptophan	12422_143_ALOX15B_LX15B	12422_143_ALOX15B_LX15B	2	0.0848824	0.0554102	0.125549	DeCODE	O15296	Chen et al.	tryptophan	HMDB0000929	ENSG00000179593	ALOX15B	FALSE
110998	MR-link-2	GCST90200441	tryptophan	12425_104_ARF6_ARF6	12425_104_ARF6_ARF6	2	0.103991	0.0584945	0.0754392	DeCODE	P62330	Chen et al.	tryptophan	HMDB0000929	ENSG00000165527	ARF6	FALSE
110999	MR-link-2	GCST90200441	tryptophan	12428_2_LYPLAL1_LYPL1	12428_2_LYPLAL1_LYPL1	2	0.0857895	0.0664441	0.196651	DeCODE	Q5VWZ2	Chen et al.	tryptophan	HMDB0000929	ENSG00000143353	LYPLAL1	FALSE
111000	MR-link-2	GCST90200441	tryptophan	12450_42_PMVK_PMVK	12450_42_PMVK_PMVK	2	0.0500401	0.0607151	0.409838	DeCODE	Q15126	Chen et al.	tryptophan	HMDB0000929	ENSG00000163344	PMVK	FALSE
111001	MR-link-2	GCST90200441	tryptophan	12462_20_SETMAR_SETMR	12462_20_SETMAR_SETMR	2	0.0809079	0.0639037	0.205481	DeCODE	Q53H47	Chen et al.	tryptophan	HMDB0000929	ENSG00000170364	SETMAR	FALSE
111002	MR-link-2	GCST90200441	tryptophan	12476_50_TIGAR_TIGAR	12476_50_TIGAR_TIGAR	2	0.145219	0.0697907	0.0374536	DeCODE	Q9NQ88	Chen et al.	tryptophan	HMDB0000929	ENSG00000078237	TIGAR	FALSE
111003	MR-link-2	GCST90200441	tryptophan	12507_16_ITPKC_IP3KC	12507_16_ITPKC_IP3KC	2	0.116332	0.0564318	0.0392591	DeCODE	Q96DU7	Chen et al.	tryptophan	HMDB0000929	ENSG00000086544	ITPKC	FALSE
111004	MR-link-2	GCST90200441	tryptophan	12515_45_UCK2_UCK2	12515_45_UCK2_UCK2	2	0.117432	0.061921	0.0578974	DeCODE	Q9BZX2	Chen et al.	tryptophan	HMDB0000929	ENSG00000143179	UCK2	FALSE
111005	MR-link-2	GCST90200441	tryptophan	12524_18_SAT2_SAT2	12524_18_SAT2_SAT2	2	0.0578616	0.0591101	0.32764	DeCODE	Q96F10	Chen et al.	tryptophan	HMDB0000929	ENSG00000141504	SAT2	FALSE
111006	MR-link-2	GCST90200441	tryptophan	12581_39_IMPA2_IMPA2	12581_39_IMPA2_IMPA2	2	0.109988	0.0667883	0.0995974	DeCODE	O14732	Chen et al.	tryptophan	HMDB0000929	ENSG00000141401	IMPA2	FALSE
111007	MR-link-2	GCST90200441	tryptophan	12632_14_NAT1_ARY1	12632_14_NAT1_ARY1	2	0.0995246	0.0658302	0.130575	DeCODE	P18440	Chen et al.	tryptophan	HMDB0000929	ENSG00000171428	NAT1	FALSE
111008	MR-link-2	GCST90200441	tryptophan	12636_113_SMYD2_SMYD2	12636_113_SMYD2_SMYD2	2	0.121184	0.0610639	0.0471946	DeCODE	Q9NRG4	Chen et al.	tryptophan	HMDB0000929	ENSG00000143499	SMYD2	FALSE
111009	MR-link-2	GCST90200441	tryptophan	12637_7_CRAT_CACP	12637_7_CRAT_CACP	2	0.0548584	0.052964	0.300311	DeCODE	P43155	Chen et al.	tryptophan	HMDB0000929	ENSG00000095321	CRAT	FALSE
111010	MR-link-2	GCST90200441	tryptophan	12641_3_INPP5B_I5P2	12641_3_INPP5B_I5P2	2	0.0449849	0.0582293	0.43979	DeCODE	P32019	Chen et al.	tryptophan	HMDB0000929	ENSG00000204084	INPP5B	FALSE
111011	MR-link-2	GCST90200441	tryptophan	12644_63_ADSS_PURA2	12644_63_ADSS_PURA2	2	0.0742483	0.0797972	0.352132	DeCODE	P30520	Chen et al.	tryptophan	HMDB0000929	ENSG00000035687	ADSS	FALSE
111012	MR-link-2	GCST90200441	tryptophan	12647_52_SETD2_SETD2	12647_52_SETD2_SETD2	2	0.0839287	0.0600767	0.162406	DeCODE	Q9BYW2	Chen et al.	tryptophan	HMDB0000929	ENSG00000181555	SETD2	FALSE
111013	MR-link-2	GCST90200441	tryptophan	12658_72_PANK3_PANK3	12658_72_PANK3_PANK3	2	0.0385055	0.0629903	0.541006	DeCODE	Q9H999	Chen et al.	tryptophan	HMDB0000929	ENSG00000120137	PANK3	FALSE
111014	MR-link-2	GCST90200441	tryptophan	12667_2_GDA_GUAD	12667_2_GDA_GUAD	2	0.0674958	0.0718997	0.347859	DeCODE	Q9Y2T3	Chen et al.	tryptophan	HMDB0000929	ENSG00000119125	GDA	FALSE
111015	MR-link-2	GCST90200441	tryptophan	12675_14_DARS_SYDC	12675_14_DARS_SYDC	2	0.00262422	0.0595763	0.964866	DeCODE	P14868	Chen et al.	tryptophan	HMDB0000929	ENSG00000115866	DARS	FALSE
111016	MR-link-2	GCST90200441	tryptophan	12686_15_MPST_THTM	12686_15_MPST_THTM	2	0.0723985	0.0701116	0.301782	DeCODE	P25325	Chen et al.	tryptophan	HMDB0000929	ENSG00000128309	MPST	FALSE
111017	MR-link-2	GCST90200441	tryptophan	12691_44_SHMT2_GLYM	12691_44_SHMT2_GLYM	2	0.0517684	0.0555995	0.351805	DeCODE	P34897	Chen et al.	tryptophan	HMDB0000929	ENSG00000182199	SHMT2	FALSE
111018	MR-link-2	GCST90200441	tryptophan	12692_56_DOT1L_DOT1L	12692_56_DOT1L_DOT1L	2	0.143629	0.0666438	0.0311487	DeCODE	Q8TEK3	Chen et al.	tryptophan	HMDB0000929	ENSG00000104885	DOT1L	FALSE
111019	MR-link-2	GCST90200441	tryptophan	12697_30_PIP4K2A_PI42A	12697_30_PIP4K2A_PI42A	2	0.0458065	0.0566034	0.418369	DeCODE	P48426	Chen et al.	tryptophan	HMDB0000929	ENSG00000150867	PIP4K2A	FALSE
111020	MR-link-2	GCST90200441	tryptophan	12700_9_ACLY_ACLY	12700_9_ACLY_ACLY	1	0.0934742	0.0705197	0.185004	DeCODE	P53396	Chen et al.	tryptophan	HMDB0000929	ENSG00000131473	ACLY	FALSE
111021	MR-link-2	GCST90200441	tryptophan	12786_61_GPCPD1_GDE5	12786_61_GPCPD1_GDE5	2	0.0733461	0.0644621	0.255197	DeCODE	Q9NPB8	Chen et al.	tryptophan	HMDB0000929	ENSG00000125772	GPCPD1	FALSE
111022	MR-link-2	GCST90200441	tryptophan	12812_25_ACYP2_ACYP2	12812_25_ACYP2_ACYP2	2	0.0622809	0.0562764	0.268425	DeCODE	P14621	Chen et al.	tryptophan	HMDB0000929	ENSG00000170634	ACYP2	FALSE
111023	MR-link-2	GCST90200441	tryptophan	12815_9_IARS_SYIC	12815_9_IARS_SYIC	2	0.112187	0.0547649	0.0405095	DeCODE	P41252	Chen et al.	tryptophan	HMDB0000929	ENSG00000196305	IARS	FALSE
111024	MR-link-2	GCST90200441	tryptophan	12818_159_SLC14A2_UT2	12818_159_SLC14A2_UT2	2	0.0459523	0.0613982	0.4542	DeCODE	Q15849	Chen et al.	tryptophan	HMDB0000929	ENSG00000132874	SLC14A2	FALSE
111025	MR-link-2	GCST90200441	tryptophan	12881_17_RDH16_RDH16	12881_17_RDH16_RDH16	2	0.089989	0.0605359	0.137136	DeCODE	O75452	Chen et al.	tryptophan	HMDB0000929	ENSG00000139547	RDH16	FALSE
111026	MR-link-2	GCST90200441	tryptophan	12895_28_DGKB_DGKB	12895_28_DGKB_DGKB	2	0.122833	0.0556499	0.0272974	DeCODE	Q9Y6T7	Chen et al.	tryptophan	HMDB0000929	ENSG00000136267	DGKB	FALSE
111027	MR-link-2	GCST90200441	tryptophan	12960_9_GCK_HXK4	12960_9_GCK_HXK4	2	0.0927002	0.0673068	0.168427	DeCODE	P35557	Chen et al.	tryptophan	HMDB0000929	ENSG00000106633	GCK	FALSE
111028	MR-link-2	GCST90200441	tryptophan	13059_33_RFK_RIFK	13059_33_RFK_RIFK	2	0.0773113	0.0576492	0.179899	DeCODE	Q969G6	Chen et al.	tryptophan	HMDB0000929	ENSG00000135002	RFK	FALSE
111029	MR-link-2	GCST90200441	tryptophan	13083_18_VARS_SYVC	13083_18_VARS_SYVC	2	0.0582283	0.057958	0.315059	DeCODE	P26640	Chen et al.	tryptophan	HMDB0000929	ENSG00000204394	VARS1	FALSE
111030	MR-link-2	GCST90200441	tryptophan	13130_150_HK2_HXK2	13130_150_HK2_HXK2	2	0.0563196	0.0595716	0.34445	DeCODE	P52789	Chen et al.	tryptophan	HMDB0000929	ENSG00000159399	HK2	FALSE
111031	MR-link-2	GCST90200441	tryptophan	13131_5_HK1_HXK1	13131_5_HK1_HXK1	2	0.0749516	0.0635045	0.237898	DeCODE	P19367	Chen et al.	tryptophan	HMDB0000929	ENSG00000156515	HK1	FALSE
111032	MR-link-2	GCST90200441	tryptophan	13430_50_SLC14A1_UT1	13430_50_SLC14A1_UT1	2	0.0939948	0.0641721	0.142994	DeCODE	Q13336	Chen et al.	tryptophan	HMDB0000929	ENSG00000141469	SLC14A1	FALSE
111033	MR-link-2	GCST90200441	tryptophan	13473_55_ITPKA_IP3KA	13473_55_ITPKA_IP3KA	2	0.100632	0.0603574	0.0954592	DeCODE	P23677	Chen et al.	tryptophan	HMDB0000929	ENSG00000137825	ITPKA	FALSE
111034	MR-link-2	GCST90200441	tryptophan	13494_6_CERS5_CERS5	13494_6_CERS5_CERS5	2	0.0605669	0.0608804	0.319809	DeCODE	Q8N5B7	Chen et al.	tryptophan	HMDB0000929	ENSG00000139624	CERS5	FALSE
111035	MR-link-2	GCST90200441	tryptophan	13498_1_MIOX_MIOX	13498_1_MIOX_MIOX	2	0.0515664	0.0641871	0.421758	DeCODE	Q9UGB7	Chen et al.	tryptophan	HMDB0000929	ENSG00000100253	MIOX	FALSE
111036	MR-link-2	GCST90200441	tryptophan	13595_20_THTPA_THTPA	13595_20_THTPA_THTPA	2	0.126251	0.0564257	0.0252553	DeCODE	Q9BU02	Chen et al.	tryptophan	HMDB0000929	ENSG00000259431	THTPA	FALSE
111037	MR-link-2	GCST90200441	tryptophan	13596_3_RAB27B_RB27B	13596_3_RAB27B_RB27B	2	0.122637	0.0582457	0.0352468	DeCODE	O00194	Chen et al.	tryptophan	HMDB0000929	ENSG00000041353	RAB27B	FALSE
111038	MR-link-2	GCST90200441	tryptophan	13623_4_MLL2_MLL2	13623_4_MLL2_MLL2	2	0.0621146	0.0610228	0.308729	DeCODE	O14686	Chen et al.	tryptophan	HMDB0000929	ENSG00000167548	KMT2D	FALSE
111039	MR-link-2	GCST90200441	tryptophan	13624_17_NADK_NADK	13624_17_NADK_NADK	2	0.016261	0.0595232	0.784709	DeCODE	O95544	Chen et al.	tryptophan	HMDB0000929	ENSG00000008130	NADK	FALSE
111040	MR-link-2	GCST90200441	tryptophan	13689_2_ODC1_Ornithine_decarboxylase	13689_2_ODC1_Ornithine_decarboxylase	2	0.113993	0.0564606	0.0434896	DeCODE	P11926	Chen et al.	tryptophan	HMDB0000929	ENSG00000115758	ODC1	FALSE
111041	MR-link-2	GCST90200441	tryptophan	13936_24_PGK2_PGK2	13936_24_PGK2_PGK2	2	0.0915625	0.0595024	0.123852	DeCODE	P07205	Chen et al.	tryptophan	HMDB0000929	ENSG00000170950	PGK2	FALSE
111042	MR-link-2	GCST90200441	tryptophan	13941_82_FARS2_SYFM	13941_82_FARS2_SYFM	2	0.0849963	0.0588633	0.14875	DeCODE	O95363	Chen et al.	tryptophan	HMDB0000929	ENSG00000145982	FARS2	FALSE
111043	MR-link-2	GCST90200441	tryptophan	13947_371_NUDT12_NUD12	13947_371_NUDT12_NUD12	2	0.106724	0.0673886	0.11326	DeCODE	Q9BQG2	Chen et al.	tryptophan	HMDB0000929	ENSG00000112874	NUDT12	FALSE
111044	MR-link-2	GCST90200441	tryptophan	13990_1_PC_pyruvate_carboxylase	13990_1_PC_pyruvate_carboxylase	2	0.0463772	0.0556552	0.404679	DeCODE	P11498	Chen et al.	tryptophan	HMDB0000929	ENSG00000173599	PC	FALSE
111045	MR-link-2	GCST90200441	tryptophan	13998_26_ADSSL1_PURA1	13998_26_ADSSL1_PURA1	2	0.0142558	0.0617636	0.817461	DeCODE	Q8N142	Chen et al.	tryptophan	HMDB0000929	ENSG00000185100	ADSSL1	FALSE
111046	MR-link-2	GCST90200441	tryptophan	14006_36_GNMT_GNMT	14006_36_GNMT_GNMT	2	0.044904	0.0569759	0.430625	DeCODE	Q14749	Chen et al.	tryptophan	HMDB0000929	ENSG00000124713	GNMT	FALSE
111047	MR-link-2	GCST90200441	tryptophan	14048_7_IL1RAP_IL_1_R_AcP	14048_7_IL1RAP_IL_1_R_AcP	2	0.0564998	0.0558721	0.311905	DeCODE	Q9NPH3	Chen et al.	tryptophan	HMDB0000929	ENSG00000196083	IL1RAP	FALSE
111048	MR-link-2	GCST90200441	tryptophan	14079_14_IL18R1_IL_18_Ra	14079_14_IL18R1_IL_18_Ra	2	0.00183841	0.0593924	0.975307	DeCODE	Q13478	Chen et al.	tryptophan	HMDB0000929	ENSG00000115604	IL18R1	FALSE
111049	MR-link-2	GCST90200441	tryptophan	14083_25_SEPHS1_SPS1	14083_25_SEPHS1_SPS1	2	0.027108	0.0613088	0.658377	DeCODE	P49903	Chen et al.	tryptophan	HMDB0000929	ENSG00000086475	SEPHS1	FALSE
111050	MR-link-2	GCST90200441	tryptophan	14098_28_CARS_SYCC	14098_28_CARS_SYCC	2	0.0443049	0.0648155	0.494257	DeCODE	P49589	Chen et al.	tryptophan	HMDB0000929	ENSG00000110619	CARS	FALSE
111051	MR-link-2	GCST90200441	tryptophan	14226_120_BHMT2_BHMT2	14226_120_BHMT2_BHMT2	2	0.0723357	0.0565039	0.200478	DeCODE	Q9H2M3	Chen et al.	tryptophan	HMDB0000929	ENSG00000132840	BHMT2	FALSE
111052	MR-link-2	GCST90200441	tryptophan	14271_23_RAB6B_RAB6B	14271_23_RAB6B_RAB6B	2	0.0386921	0.0541138	0.4746	DeCODE	Q9NRW1	Chen et al.	tryptophan	HMDB0000929	ENSG00000154917	RAB6B	FALSE
111053	MR-link-2	GCST90200441	tryptophan	14287_6_RAB5C_RAB5C	14287_6_RAB5C_RAB5C	2	0.0428463	0.0565392	0.448562	DeCODE	P51148	Chen et al.	tryptophan	HMDB0000929	ENSG00000108774	RAB5C	FALSE
111054	MR-link-2	GCST90200441	tryptophan	14332_3_RALA_RALA	14332_3_RALA_RALA	2	0.0624859	0.059719	0.295407	DeCODE	P11233	Chen et al.	tryptophan	HMDB0000929	ENSG00000006451	RALA	FALSE
111055	MR-link-2	GCST90200441	tryptophan	15414_316_LDHA_LDHA	15414_316_LDHA_LDHA	2	0.0554172	0.0689961	0.421863	DeCODE	P00338	Chen et al.	tryptophan	HMDB0000929	ENSG00000134333	LDHA	FALSE
111056	MR-link-2	GCST90200441	tryptophan	15426_5_NEU1_NEUR1	15426_5_NEU1_NEUR1	2	0.037767	0.0530974	0.476912	DeCODE	Q99519	Chen et al.	tryptophan	HMDB0000929	ENSG00000204386	NEU1	FALSE
111057	MR-link-2	GCST90200441	tryptophan	15431_31_OTC_OTCase	15431_31_OTC_OTCase	2	-0.0810408	0.061397	0.186853	DeCODE	P00480	Chen et al.	tryptophan	HMDB0000929	ENSG00000036473	OTC	FALSE
111058	MR-link-2	GCST90200441	tryptophan	15435_4_PNP_PNP	15435_4_PNP_PNP	2	0.0611862	0.0557769	0.27265	DeCODE	P00491	Chen et al.	tryptophan	HMDB0000929	ENSG00000198805	PNP	FALSE
111059	MR-link-2	GCST90200441	tryptophan	15457_14_ANPEP_Aminopeptidase_N	15457_14_ANPEP_Aminopeptidase_N	2	0.121813	0.0660618	0.065194	DeCODE	P15144	Chen et al.	tryptophan	HMDB0000929	ENSG00000166825	ANPEP	FALSE
111060	MR-link-2	GCST90200441	tryptophan	15480_2_VNN2_VNN2	15480_2_VNN2_VNN2	2	0.0450579	0.0948634	0.634804	DeCODE	O95498	Chen et al.	tryptophan	HMDB0000929	ENSG00000112303	VNN2	FALSE
111061	MR-link-2	GCST90200441	tryptophan	15487_164_CES1_carboxylesterase__liver	15487_164_CES1_carboxylesterase__liver	2	0.0262822	0.0617502	0.670384	DeCODE	P23141	Chen et al.	tryptophan	HMDB0000929	ENSG00000198848	CES1	FALSE
111062	MR-link-2	GCST90200441	tryptophan	15514_26_BCHE_Pseudocholinesterase	15514_26_BCHE_Pseudocholinesterase	2	0.0728226	0.0592782	0.219264	DeCODE	P06276	Chen et al.	tryptophan	HMDB0000929	ENSG00000114200	BCHE	FALSE
111063	MR-link-2	GCST90200441	tryptophan	15526_33_GSS_GSHB	15526_33_GSS_GSHB	2	0.0699977	0.0553685	0.206152	DeCODE	P48637	Chen et al.	tryptophan	HMDB0000929	ENSG00000100983	GSS	FALSE
111064	MR-link-2	GCST90200441	tryptophan	15542_19_CKMT1A_KCRU	15542_19_CKMT1A_KCRU	2	0.106242	0.0616586	0.0848769	DeCODE	P12532	Chen et al.	tryptophan	HMDB0000929	ENSG00000237289	CKMT1A	FALSE
111065	MR-link-2	GCST90200441	tryptophan	15553_22_ACHE_ACES	15553_22_ACHE_ACES	2	0.0981287	0.064075	0.125654	DeCODE	P22303	Chen et al.	tryptophan	HMDB0000929	ENSG00000087085	ACHE	FALSE
111066	MR-link-2	GCST90200441	tryptophan	15556_49_AMY2B_Alpha_amylase_2B	15556_49_AMY2B_Alpha_amylase_2B	2	0.0444854	0.0544771	0.414164	DeCODE	P19961	Chen et al.	tryptophan	HMDB0000929	ENSG00000240038	AMY2B	FALSE
111067	MR-link-2	GCST90200441	tryptophan	15588_17_GLA_galactosidase__alpha	15588_17_GLA_galactosidase__alpha	2	0.0493643	0.0580952	0.395484	DeCODE	P06280	Chen et al.	tryptophan	HMDB0000929	ENSG00000102393	GLA	FALSE
111068	MR-link-2	GCST90200441	tryptophan	15607_56_PKLR_KPYR	15607_56_PKLR_KPYR	2	-0.0562739	0.0591278	0.341232	DeCODE	P30613	Chen et al.	tryptophan	HMDB0000929	ENSG00000143627	PKLR	FALSE
111069	MR-link-2	GCST90200441	tryptophan	16015_19_GPT_ALT	16015_19_GPT_ALT	2	0.064297	0.0581706	0.269022	DeCODE	P24298	Chen et al.	tryptophan	HMDB0000929	ENSG00000167701	GPT	FALSE
111070	MR-link-2	GCST90200441	tryptophan	16769_20_RAC3_RAC3	16769_20_RAC3_RAC3	2	0.0649012	0.0567746	0.252981	DeCODE	P60763	Chen et al.	tryptophan	HMDB0000929	ENSG00000169750	RAC3	FALSE
111071	MR-link-2	GCST90200441	tryptophan	16809_1_NME4_NDKM	16809_1_NME4_NDKM	2	0.0862691	0.0571136	0.13092	DeCODE	O00746	Chen et al.	tryptophan	HMDB0000929	ENSG00000103202	NME4	FALSE
111072	MR-link-2	GCST90200441	tryptophan	16857_2_RAB2A_RAB2A	16857_2_RAB2A_RAB2A	2	0.133734	0.0601028	0.026075	DeCODE	P61019	Chen et al.	tryptophan	HMDB0000929	ENSG00000104388	RAB2A	FALSE
111073	MR-link-2	GCST90200441	tryptophan	16863_47_NANP_NANP	16863_47_NANP_NANP	2	0.125069	0.0560145	0.0255623	DeCODE	Q8TBE9	Chen et al.	tryptophan	HMDB0000929	ENSG00000170191	NANP	FALSE
111074	MR-link-2	GCST90200441	tryptophan	16877_19_MSRB2_MSRB2	16877_19_MSRB2_MSRB2	2	0.119702	0.0662265	0.0706901	DeCODE	Q9Y3D2	Chen et al.	tryptophan	HMDB0000929	ENSG00000148450	MSRB2	FALSE
111075	MR-link-2	GCST90200441	tryptophan	16883_57_RAB4A_RAB4A	16883_57_RAB4A_RAB4A	2	0.0740377	0.0578832	0.200866	DeCODE	P20338	Chen et al.	tryptophan	HMDB0000929	ENSG00000168118	RAB4A	FALSE
111076	MR-link-2	GCST90200441	tryptophan	16932_5_SULT1E1_SULT_1E	16932_5_SULT1E1_SULT_1E	2	0.102304	0.0633551	0.10636	DeCODE	P49888	Chen et al.	tryptophan	HMDB0000929	ENSG00000109193	SULT1E1	FALSE
111077	MR-link-2	GCST90200441	tryptophan	17148_7_BLVRB_BLVRB	17148_7_BLVRB_BLVRB	2	-0.057381	0.0596653	0.336193	DeCODE	P30043	Chen et al.	tryptophan	HMDB0000929	ENSG00000090013	BLVRB	FALSE
111078	MR-link-2	GCST90200441	tryptophan	17204_17_PNMT_PNMT	17204_17_PNMT_PNMT	2	0.0399023	0.0603212	0.508294	DeCODE	Q3KPI0	Chen et al.	tryptophan	HMDB0000929	ENSG00000007129	CEACAM21	FALSE
111079	MR-link-2	GCST90200441	tryptophan	17205_21_RAB5A_RAB5A	17205_21_RAB5A_RAB5A	2	0.0472127	0.0552479	0.392795	DeCODE	P20339	Chen et al.	tryptophan	HMDB0000929	ENSG00000144566	RAB5A	FALSE
111080	MR-link-2	GCST90200441	tryptophan	17209_27_SULT2B1_ST2B1	17209_27_SULT2B1_ST2B1	2	0.0684733	0.0558936	0.220551	DeCODE	O00204	Chen et al.	tryptophan	HMDB0000929	ENSG00000088002	SULT2B1	FALSE
111081	MR-link-2	GCST90200441	tryptophan	17325_10_GUK1_KGUA	17325_10_GUK1_KGUA	2	0.0372007	0.0562503	0.508393	DeCODE	Q16774	Chen et al.	tryptophan	HMDB0000929	ENSG00000143774	GUK1	FALSE
111082	MR-link-2	GCST90200441	tryptophan	17333_20_ACADM_ACADM	17333_20_ACADM_ACADM	2	0.0443242	0.0568987	0.435978	DeCODE	P11310	Chen et al.	tryptophan	HMDB0000929	ENSG00000117054	ACADM	FALSE
111083	MR-link-2	GCST90200441	tryptophan	17357_33_SEPSECS_SPCS	17357_33_SEPSECS_SPCS	2	0.0414065	0.0568176	0.466148	DeCODE	Q9HD40	Chen et al.	tryptophan	HMDB0000929	ENSG00000109618	SEPSECS	FALSE
111084	MR-link-2	GCST90200441	tryptophan	17398_55_HMOX1_HO_1	17398_55_HMOX1_HO_1	2	0.0648377	0.0619077	0.294947	DeCODE	P09601	Chen et al.	tryptophan	HMDB0000929	ENSG00000100292	HMOX1	FALSE
111085	MR-link-2	GCST90200441	tryptophan	17441_4_ALPI_Alkaline_phosphatase__intestine	17441_4_ALPI_Alkaline_phosphatase__intestine	2	-0.0135125	0.0564068	0.810676	DeCODE	P09923	Chen et al.	tryptophan	HMDB0000929	ENSG00000163295	ALPI	FALSE
111086	MR-link-2	GCST90200441	tryptophan	17450_51_HARS_Histidyl_tRNA_synthetase	17450_51_HARS_Histidyl_tRNA_synthetase	2	0.0429898	0.0563841	0.445794	DeCODE	P12081	Chen et al.	tryptophan	HMDB0000929	ENSG00000170445	HARS	FALSE
111087	MR-link-2	GCST90200441	tryptophan	17466_72_ACSF2_ACSF2	17466_72_ACSF2_ACSF2	2	0.0847871	0.0529825	0.109535	DeCODE	Q96CM8	Chen et al.	tryptophan	HMDB0000929	ENSG00000167107	ACSF2	FALSE
111088	MR-link-2	GCST90200441	tryptophan	17467_1_DHRS9_DHRS9	17467_1_DHRS9_DHRS9	2	0.0619735	0.0582505	0.287368	DeCODE	Q9BPW9	Chen et al.	tryptophan	HMDB0000929	ENSG00000073737	DHRS9	FALSE
111089	MR-link-2	GCST90200441	tryptophan	17495_141_SIRT3_SIR3	17495_141_SIRT3_SIR3	2	0.087673	0.0558776	0.116644	DeCODE	Q9NTG7	Chen et al.	tryptophan	HMDB0000929	ENSG00000142082	SIRT3	FALSE
111090	MR-link-2	GCST90200441	tryptophan	17509_6_HPD_HPPD	17509_6_HPD_HPPD	2	0.0516722	0.0566364	0.361585	DeCODE	P32754	Chen et al.	tryptophan	HMDB0000929	ENSG00000158104	HPD	FALSE
111091	MR-link-2	GCST90200441	tryptophan	17675_17_ACOT13_ACO13	17675_17_ACOT13_ACO13	2	0.051162	0.0543844	0.346834	DeCODE	Q9NPJ3	Chen et al.	tryptophan	HMDB0000929	ENSG00000112304	ACOT13	FALSE
111092	MR-link-2	GCST90200441	tryptophan	17744_31_RAB11A_RB11A	17744_31_RAB11A_RB11A	2	0.0146411	0.0543038	0.787457	DeCODE	P62491	Chen et al.	tryptophan	HMDB0000929	ENSG00000103769	RAB11A	FALSE
111093	MR-link-2	GCST90200441	tryptophan	17752_24_ARG2_Arginase	17752_24_ARG2_Arginase	2	0.0214984	0.0549089	0.695406	DeCODE	P78540	Chen et al.	tryptophan	HMDB0000929	ENSG00000081181	ARG2	FALSE
111094	MR-link-2	GCST90200441	tryptophan	17789_1_QPRT_NADC	17789_1_QPRT_NADC	2	0.047332	0.0583071	0.416923	DeCODE	Q15274	Chen et al.	tryptophan	HMDB0000929	ENSG00000103485	QPRT	FALSE
111095	MR-link-2	GCST90200441	tryptophan	17792_158_ALDH5A1_SSDH	17792_158_ALDH5A1_SSDH	2	-0.0587693	0.0598241	0.325918	DeCODE	P51649	Chen et al.	tryptophan	HMDB0000929	ENSG00000112294	ALDH5A1	FALSE
111096	MR-link-2	GCST90200441	tryptophan	17814_8_BPNT1_BPNT1	17814_8_BPNT1_BPNT1	2	0.0190142	0.0556304	0.732505	DeCODE	O95861	Chen et al.	tryptophan	HMDB0000929	ENSG00000162813	BPNT1	FALSE
111097	MR-link-2	GCST90200441	tryptophan	17822_57_RERG_RERG	17822_57_RERG_RERG	2	0.0939823	0.0565345	0.0964351	DeCODE	Q96A58	Chen et al.	tryptophan	HMDB0000929	ENSG00000134533	RERG	FALSE
111098	MR-link-2	GCST90200441	tryptophan	17843_30_PPCS_PPCS	17843_30_PPCS_PPCS	2	0.0584936	0.0552474	0.28971	DeCODE	Q9HAB8	Chen et al.	tryptophan	HMDB0000929	ENSG00000127125	PPCS	FALSE
111099	MR-link-2	GCST90200441	tryptophan	17857_6_ACADL_ACADL	17857_6_ACADL_ACADL	2	0.0639346	0.0562636	0.255814	DeCODE	P28330	Chen et al.	tryptophan	HMDB0000929	ENSG00000115361	ACADL	FALSE
111100	MR-link-2	GCST90200441	tryptophan	18170_46_PYCR1_P5CR1	18170_46_PYCR1_P5CR1	2	0.118943	0.0597524	0.0465254	DeCODE	P32322	Chen et al.	tryptophan	HMDB0000929	ENSG00000183010	PYCR1	FALSE
111101	MR-link-2	GCST90200441	tryptophan	18178_13_SARS_SYSC	18178_13_SARS_SYSC	2	0.0696653	0.0640123	0.276458	DeCODE	P49591	Chen et al.	tryptophan	HMDB0000929	ENSG00000031698	SARS	FALSE
111102	MR-link-2	GCST90200441	tryptophan	18179_56_SMS_SPSY	18179_56_SMS_SPSY	2	0.110358	0.0601884	0.0667227	DeCODE	P52788	Chen et al.	tryptophan	HMDB0000929	ENSG00000102172	SMS	FALSE
111103	MR-link-2	GCST90200441	tryptophan	18184_28_GMPS_GUAA	18184_28_GMPS_GUAA	2	-0.0197476	0.0651036	0.761642	DeCODE	P49915	Chen et al.	tryptophan	HMDB0000929	ENSG00000163655	GMPS	FALSE
111104	MR-link-2	GCST90200441	tryptophan	18186_15_TARS_SYTC	18186_15_TARS_SYTC	2	0.0397028	0.0577548	0.491807	DeCODE	P26639	Chen et al.	tryptophan	HMDB0000929	ENSG00000113407	TARS	FALSE
111105	MR-link-2	GCST90200441	tryptophan	18187_16_ASPA_ACY2	18187_16_ASPA_ACY2	2	0.0412885	0.0655981	0.529077	DeCODE	P45381	Chen et al.	tryptophan	HMDB0000929	ENSG00000108381	ASPA	FALSE
111106	MR-link-2	GCST90200441	tryptophan	18188_12_GATM_GATM	18188_12_GATM_GATM	2	0.0313269	0.0595478	0.598833	DeCODE	P50440	Chen et al.	tryptophan	HMDB0000929	ENSG00000171766	GATM	FALSE
111107	MR-link-2	GCST90200441	tryptophan	18197_97_CKMT2_KCRS	18197_97_CKMT2_KCRS	2	0.0655028	0.059138	0.268023	DeCODE	P17540	Chen et al.	tryptophan	HMDB0000929	ENSG00000131730	CKMT2	FALSE
111108	MR-link-2	GCST90200441	tryptophan	18232_42_PIP4K2B_PI42B	18232_42_PIP4K2B_PI42B	2	0.0465433	0.0566303	0.411146	DeCODE	P78356	Chen et al.	tryptophan	HMDB0000929	ENSG00000276293	PIP4K2B	FALSE
111109	MR-link-2	GCST90200441	tryptophan	18297_8_MRAS_RASM	18297_8_MRAS_RASM	2	0.0735488	0.0632168	0.244652	DeCODE	Q8IXB1	Chen et al.	tryptophan	HMDB0000929	ENSG00000077232	DNAJC10	FALSE
111110	MR-link-2	GCST90200441	tryptophan	18309_18_CS_CISY	18309_18_CS_CISY	2	0.0507169	0.0548371	0.355037	DeCODE	O75390	Chen et al.	tryptophan	HMDB0000929	ENSG00000062485	CS	FALSE
111111	MR-link-2	GCST90200441	tryptophan	18322_15_JMJD6_JMJD6	18322_15_JMJD6_JMJD6	2	0.0786536	0.0690306	0.254536	DeCODE	Q6NYC1	Chen et al.	tryptophan	HMDB0000929	ENSG00000070495	JMJD6	FALSE
111112	MR-link-2	GCST90200441	tryptophan	18324_61_SUOX_SUOX	18324_61_SUOX_SUOX	2	0.0224625	0.0559733	0.688194	DeCODE	P51687	Chen et al.	tryptophan	HMDB0000929	ENSG00000139531	SUOX	FALSE
111113	MR-link-2	GCST90200441	tryptophan	18328_36_PYCR2_P5CR2	18328_36_PYCR2_P5CR2	2	0.0541263	0.0659789	0.412012	DeCODE	Q96C36	Chen et al.	tryptophan	HMDB0000929	ENSG00000143811	PYCR2	FALSE
111114	MR-link-2	GCST90200441	tryptophan	18329_4_PRPS2_PRPS2	18329_4_PRPS2_PRPS2	2	-0.00757637	0.0576013	0.895355	DeCODE	P11908	Chen et al.	tryptophan	HMDB0000929	ENSG00000101911	PRPS2	FALSE
111115	MR-link-2	GCST90200441	tryptophan	18338_26_IDH1_IDH	18338_26_IDH1_IDH	2	-0.0399947	0.0563917	0.478181	DeCODE	O75874	Chen et al.	tryptophan	HMDB0000929	ENSG00000138413	IDH1	FALSE
111116	MR-link-2	GCST90200441	tryptophan	18342_2_PSAT1_SERC	18342_2_PSAT1_SERC	2	-0.0564883	0.0612333	0.356263	DeCODE	Q9Y617	Chen et al.	tryptophan	HMDB0000929	ENSG00000135069	PSAT1	FALSE
111117	MR-link-2	GCST90200441	tryptophan	18382_109_COMT_Catechol_O_methyltransferase	18382_109_COMT_Catechol_O_methyltransferase	2	0.0223923	0.0627957	0.721399	DeCODE	P21964	Chen et al.	tryptophan	HMDB0000929	ENSG00000093010	COMT	FALSE
111118	MR-link-2	GCST90200441	tryptophan	18398_1_AKR1D1_AK1D1	18398_1_AKR1D1_AK1D1	2	0.000312585	0.0608769	0.995903	DeCODE	P51857	Chen et al.	tryptophan	HMDB0000929	ENSG00000122787	AKR1D1	FALSE
111119	MR-link-2	GCST90200441	tryptophan	18401_18_ALKBH3_ALKB3	18401_18_ALKBH3_ALKB3	2	0.030861	0.0613587	0.614993	DeCODE	Q96Q83	Chen et al.	tryptophan	HMDB0000929	ENSG00000166199	ALKBH3	FALSE
111120	MR-link-2	GCST90200441	tryptophan	18403_25_AMPD2_AMPD2	18403_25_AMPD2_AMPD2	2	0.021991	0.0590108	0.709401	DeCODE	Q01433	Chen et al.	tryptophan	HMDB0000929	ENSG00000116337	AMPD2	FALSE
111121	MR-link-2	GCST90200441	tryptophan	18422_41_MVD_ERG19	18422_41_MVD_ERG19	2	0.0573956	0.0621713	0.355911	DeCODE	P53602	Chen et al.	tryptophan	HMDB0000929	ENSG00000167508	MVD	FALSE
111122	MR-link-2	GCST90200441	tryptophan	18432_32_RALB_RALB	18432_32_RALB_RALB	2	0.0713872	0.0573251	0.21302	DeCODE	P11234	Chen et al.	tryptophan	HMDB0000929	ENSG00000144118	RALB	FALSE
111123	MR-link-2	GCST90200441	tryptophan	18900_37_HRAS_H_ras__WT_	18900_37_HRAS_H_ras__WT_	2	0.0776587	0.0587137	0.185946	DeCODE	P01112	Chen et al.	tryptophan	HMDB0000929	ENSG00000174775	HRAS	FALSE
111124	MR-link-2	GCST90200441	tryptophan	18917_53_AMY2A_Pancreatic_alpha_amylase	18917_53_AMY2A_Pancreatic_alpha_amylase	2	0.0401071	0.0589958	0.496613	DeCODE	P04746	Chen et al.	tryptophan	HMDB0000929	ENSG00000243480	AMY2A	FALSE
111125	MR-link-2	GCST90200441	tryptophan	19114_8_TK2_KITM	19114_8_TK2_KITM	2	0.132033	0.0628606	0.035693	DeCODE	O00142	Chen et al.	tryptophan	HMDB0000929	ENSG00000166548	TK2	FALSE
111126	MR-link-2	GCST90200441	tryptophan	19207_119_ADK_ADK	19207_119_ADK_ADK	2	0.0497617	0.0645836	0.441003	DeCODE	P55263	Chen et al.	tryptophan	HMDB0000929	ENSG00000156110	ADK	FALSE
111127	MR-link-2	GCST90200441	tryptophan	19222_124_RAB5B_RAB5B	19222_124_RAB5B_RAB5B	2	0.0228675	0.0557596	0.681726	DeCODE	P61020	Chen et al.	tryptophan	HMDB0000929	ENSG00000111540	RAB5B	FALSE
111128	MR-link-2	GCST90200441	tryptophan	19223_6_RAB1A_RAB1A	19223_6_RAB1A_RAB1A	2	0.0450415	0.0588676	0.444194	DeCODE	P62820	Chen et al.	tryptophan	HMDB0000929	ENSG00000138069	RAB1A	FALSE
111129	MR-link-2	GCST90200441	tryptophan	19239_5_ARF1_ARF1	19239_5_ARF1_ARF1	2	0.0120326	0.0559828	0.82982	DeCODE	P84077	Chen et al.	tryptophan	HMDB0000929	ENSG00000143761	ARF1	FALSE
111130	MR-link-2	GCST90200441	tryptophan	19249_18_KARS_SYK	19249_18_KARS_SYK	2	0.024266	0.0571643	0.671204	DeCODE	Q15046	Chen et al.	tryptophan	HMDB0000929	ENSG00000065427	KARS	FALSE
111131	MR-link-2	GCST90200441	tryptophan	19253_82_RAB2B_RAB2B	19253_82_RAB2B_RAB2B	2	0.0718065	0.0586566	0.220882	DeCODE	Q8WUD1	Chen et al.	tryptophan	HMDB0000929	ENSG00000129472	RAB2B	FALSE
111132	MR-link-2	GCST90200441	tryptophan	19254_125_GMPR_GMPR1	19254_125_GMPR_GMPR1	2	0.0976521	0.0569057	0.086156	DeCODE	P36959	Chen et al.	tryptophan	HMDB0000929	ENSG00000137198	GMPR	FALSE
111133	MR-link-2	GCST90200441	tryptophan	19258_24_GCDH_GCDH	19258_24_GCDH_GCDH	2	0.0588732	0.056565	0.297966	DeCODE	Q92947	Chen et al.	tryptophan	HMDB0000929	ENSG00000105607	GCDH	FALSE
111134	MR-link-2	GCST90200441	tryptophan	19262_219_ACADVL_ACADV	19262_219_ACADVL_ACADV	2	0.0468484	0.0551956	0.396009	DeCODE	P49748	Chen et al.	tryptophan	HMDB0000929	ENSG00000072778	ACADVL	FALSE
111135	MR-link-2	GCST90200441	tryptophan	19270_26_YARS_SYYC	19270_26_YARS_SYYC	2	0.0237818	0.0548847	0.664793	DeCODE	P54577	Chen et al.	tryptophan	HMDB0000929	ENSG00000134684	YARS	FALSE
111136	MR-link-2	GCST90200441	tryptophan	19278_19_RAB1B_RAB1B	19278_19_RAB1B_RAB1B	2	0.0328986	0.0542806	0.544459	DeCODE	Q9H0U4	Chen et al.	tryptophan	HMDB0000929	ENSG00000174903	RAB1B	FALSE
111137	MR-link-2	GCST90200441	tryptophan	19365_11_BCAT2_BCAT2	19365_11_BCAT2_BCAT2	2	0.0780314	0.0553163	0.15835	DeCODE	O15382	Chen et al.	tryptophan	HMDB0000929	ENSG00000105552	BCAT2	FALSE
111138	MR-link-2	GCST90200441	tryptophan	19376_74_NNMT_NNMT	19376_74_NNMT_NNMT	2	0.030534	0.0620508	0.622663	DeCODE	P40261	Chen et al.	tryptophan	HMDB0000929	ENSG00000166741	NNMT	FALSE
111139	MR-link-2	GCST90200441	tryptophan	19446_1_GMPR2_GMPR2	19446_1_GMPR2_GMPR2	2	-8.81058e-05	0.0609109	0.998846	DeCODE	Q9P2T1	Chen et al.	tryptophan	HMDB0000929	ENSG00000100938	GMPR2	FALSE
111140	MR-link-2	GCST90200441	tryptophan	19448_104_UPP1_UPP1	19448_104_UPP1_UPP1	2	0.0628985	0.0600279	0.294721	DeCODE	Q16831	Chen et al.	tryptophan	HMDB0000929	ENSG00000183696	UPP1	FALSE
111141	MR-link-2	GCST90200441	tryptophan	19467_3_RBKS_RBSK	19467_3_RBKS_RBSK	2	0.106754	0.0621193	0.0856988	DeCODE	Q9H477	Chen et al.	tryptophan	HMDB0000929	ENSG00000171174	RBKS	FALSE
111142	MR-link-2	GCST90200441	tryptophan	19483_16_KDSR_KDSR	19483_16_KDSR_KDSR	2	0.02732	0.0614154	0.656436	DeCODE	Q06136	Chen et al.	tryptophan	HMDB0000929	ENSG00000119537	KDSR	FALSE
111143	MR-link-2	GCST90200441	tryptophan	19496_1_NPL_NPL	19496_1_NPL_NPL	2	-0.0200478	0.0574542	0.727138	DeCODE	Q9BXD5	Chen et al.	tryptophan	HMDB0000929	ENSG00000135838	NPL	FALSE
111144	MR-link-2	GCST90200441	tryptophan	19504_22_DTYMK_KTHY	19504_22_DTYMK_KTHY	2	0.0421753	0.0603535	0.484674	DeCODE	P23919	Chen et al.	tryptophan	HMDB0000929	ENSG00000168393	DTYMK	FALSE
111145	MR-link-2	GCST90200441	tryptophan	19506_6_GLYAT_GLYAT	19506_6_GLYAT_GLYAT	2	0.0284155	0.0609328	0.640971	DeCODE	Q6IB77	Chen et al.	tryptophan	HMDB0000929	ENSG00000149124	GLYAT	FALSE
111146	MR-link-2	GCST90200441	tryptophan	19518_12_HK3_HXK3	19518_12_HK3_HXK3	2	0.0472535	0.0597939	0.429368	DeCODE	P52790	Chen et al.	tryptophan	HMDB0000929	ENSG00000160883	HK3	FALSE
111147	MR-link-2	GCST90200441	tryptophan	2622_18_HMOX2_HO_2	2622_18_HMOX2_HO_2	2	0.0548106	0.0589628	0.352589	DeCODE	P30519	Chen et al.	tryptophan	HMDB0000929	ENSG00000103415	HMOX2	FALSE
111148	MR-link-2	GCST90200441	tryptophan	2642_4_PAFAH1B2_PAFAH_beta_subunit	2642_4_PAFAH1B2_PAFAH_beta_subunit	2	0.070801	0.0565636	0.210677	DeCODE	P68402	Chen et al.	tryptophan	HMDB0000929	ENSG00000168092	PAFAH1B2	FALSE
111149	MR-link-2	GCST90200441	tryptophan	2870_29_RAC1_RAC1	2870_29_RAC1_RAC1	2	0.054014	0.0554071	0.329631	DeCODE	P63000	Chen et al.	tryptophan	HMDB0000929	ENSG00000136238	RAC1	FALSE
111150	MR-link-2	GCST90200441	tryptophan	2943_5_CYP3A4_Cytochrome_P450_3A4	2943_5_CYP3A4_Cytochrome_P450_3A4	2	0.129382	0.0713308	0.0697041	DeCODE	P08684	Chen et al.	tryptophan	HMDB0000929	ENSG00000160868	CYP3A4	FALSE
111151	MR-link-2	GCST90200441	tryptophan	2991_9_IL1R1_IL_1_sRI	2991_9_IL1R1_IL_1_sRI	2	0.14422	0.0708418	0.0417701	DeCODE	P14778	Chen et al.	tryptophan	HMDB0000929	ENSG00000115594	IL1R1	FALSE
111152	MR-link-2	GCST90200441	tryptophan	2993_1_IL18RAP_IL_18_Rb	2993_1_IL18RAP_IL_18_Rb	2	0.089258	0.0631725	0.157678	DeCODE	O95256	Chen et al.	tryptophan	HMDB0000929	ENSG00000115607	IL18RAP	FALSE
111153	MR-link-2	GCST90200441	tryptophan	2994_71_IL1RL2_IL_1Rrp2	2994_71_IL1RL2_IL_1Rrp2	2	0.119462	0.0608599	0.0496575	DeCODE	Q9HB29	Chen et al.	tryptophan	HMDB0000929	ENSG00000115598	IL1RL2	FALSE
111154	MR-link-2	GCST90200441	tryptophan	3182_38_ENTPD1_CD39	3182_38_ENTPD1_CD39	2	0.043095	0.0547459	0.431175	DeCODE	P49961	Chen et al.	tryptophan	HMDB0000929	ENSG00000138185	ENTPD1	FALSE
111155	MR-link-2	GCST90200441	tryptophan	3192_3_CNDP2_Glutamate_carboxypeptidase	3192_3_CNDP2_Glutamate_carboxypeptidase	2	0.0648874	0.0599337	0.278962	DeCODE	Q96KP4	Chen et al.	tryptophan	HMDB0000929	ENSG00000133313	CNDP2	FALSE
111156	MR-link-2	GCST90200441	tryptophan	3232_28_ACP5_TrATPase	3232_28_ACP5_TrATPase	2	0.0600166	0.0580709	0.301367	DeCODE	P13686	Chen et al.	tryptophan	HMDB0000929	ENSG00000102575	ACP5	FALSE
111157	MR-link-2	GCST90200441	tryptophan	3343_1_ACY1_Aminoacylase_1	3343_1_ACY1_Aminoacylase_1	2	-0.0728692	0.0628882	0.246574	DeCODE	Q03154	Chen et al.	tryptophan	HMDB0000929	ENSG00000114786	ACY1	FALSE
111158	MR-link-2	GCST90200441	tryptophan	3583_54_ARSA_Arylsulfatase_A	3583_54_ARSA_Arylsulfatase_A	2	0.157758	0.0686689	0.0215976	DeCODE	P15289	Chen et al.	tryptophan	HMDB0000929	ENSG00000100299	ARSA	FALSE
111159	MR-link-2	GCST90200441	tryptophan	3761_4_PTGS2_COX_2	3761_4_PTGS2_COX_2	2	0.0934317	0.0702502	0.183523	DeCODE	P35354	Chen et al.	tryptophan	HMDB0000929	ENSG00000073756	PTGS2	FALSE
111160	MR-link-2	GCST90200441	tryptophan	3800_71_CKB_CK_BB	3800_71_CKB_CK_BB	2	0.0995726	0.0586125	0.0893516	DeCODE	P12277	Chen et al.	tryptophan	HMDB0000929	ENSG00000166165	CKB	FALSE
111161	MR-link-2	GCST90200441	tryptophan	3848_14_GAPDH_GAPDH__liver	3848_14_GAPDH_GAPDH__liver	2	0.0324235	0.0645484	0.615448	DeCODE	P04406	Chen et al.	tryptophan	HMDB0000929	ENSG00000111640	GAPDH	FALSE
111162	MR-link-2	GCST90200441	tryptophan	3890_8_LDHB_LDH_H_1	3890_8_LDHB_LDH_H_1	2	0.089584	0.0611835	0.143143	DeCODE	P07195	Chen et al.	tryptophan	HMDB0000929	ENSG00000111716	LDHB	FALSE
111163	MR-link-2	GCST90200441	tryptophan	4234_8_IL1RL1_IL_1_R4	4234_8_IL1RL1_IL_1_R4	2	0.0607886	0.06135	0.32176	DeCODE	Q01638	Chen et al.	tryptophan	HMDB0000929	ENSG00000115602	IL1RL1	FALSE
111164	MR-link-2	GCST90200441	tryptophan	4294_16_SPHK1_Sphingosine_kinase_1	4294_16_SPHK1_Sphingosine_kinase_1	2	0.0333973	0.0560336	0.551161	DeCODE	Q9NYA1	Chen et al.	tryptophan	HMDB0000929	ENSG00000176170	SPHK1	FALSE
111165	MR-link-2	GCST90200441	tryptophan	4301_58_TK1_Thymidine_kinase	4301_58_TK1_Thymidine_kinase	2	0.0548621	0.0625409	0.380367	DeCODE	P04183	Chen et al.	tryptophan	HMDB0000929	ENSG00000167900	TK1	FALSE
111166	MR-link-2	GCST90200441	tryptophan	4435_66_ENPP7_ENPP7	4435_66_ENPP7_ENPP7	2	-0.0317386	0.0554775	0.567256	DeCODE	Q6UWV6	Chen et al.	tryptophan	HMDB0000929	ENSG00000182156	ENPP7	FALSE
111167	MR-link-2	GCST90200441	tryptophan	4436_1_ENTPD3_ENTP3	4436_1_ENTPD3_ENTP3	2	0.0915432	0.0587979	0.119491	DeCODE	O75355	Chen et al.	tryptophan	HMDB0000929	ENSG00000168032	ENTPD3	FALSE
111168	MR-link-2	GCST90200441	tryptophan	4437_56_ENTPD5_ENTP5	4437_56_ENTPD5_ENTP5	2	0.106723	0.0587321	0.0692001	DeCODE	O75356	Chen et al.	tryptophan	HMDB0000929	ENSG00000187097	ENTPD5	FALSE
111169	MR-link-2	GCST90200441	tryptophan	4468_21_SPHK2_SPHK2	4468_21_SPHK2_SPHK2	2	0.125471	0.0620592	0.0431969	DeCODE	Q9NRA0	Chen et al.	tryptophan	HMDB0000929	ENSG00000063176	SPHK2	FALSE
111170	MR-link-2	GCST90200441	tryptophan	4535_50_BST1_BST1	4535_50_BST1_BST1	2	0.0502448	0.0600177	0.402499	DeCODE	Q10588	Chen et al.	tryptophan	HMDB0000929	ENSG00000109743	BST1	FALSE
111171	MR-link-2	GCST90200441	tryptophan	4559_64_KYNU_KYNU	4559_64_KYNU_KYNU	2	0.0307964	0.0586941	0.599796	DeCODE	Q16719	Chen et al.	tryptophan	HMDB0000929	ENSG00000115919	KYNU	FALSE
111172	MR-link-2	GCST90200441	tryptophan	4965_27_ATP5B_ATP_synthase_beta_chain	4965_27_ATP5B_ATP_synthase_beta_chain	2	0.122334	0.0615918	0.0470112	DeCODE	P06576	Chen et al.	tryptophan	HMDB0000929	ENSG00000110955	ATP5B	FALSE
111173	MR-link-2	GCST90200441	tryptophan	5011_11_NAMPT_PBEF	5011_11_NAMPT_PBEF	2	0.078592	0.079093	0.320386	DeCODE	P43490	Chen et al.	tryptophan	HMDB0000929	ENSG00000105835	NAMPT	FALSE
111174	MR-link-2	GCST90200441	tryptophan	5015_15_PLA2G7_PAFAH	5015_15_PLA2G7_PAFAH	2	0.0880313	0.0693457	0.204278	DeCODE	Q13093	Chen et al.	tryptophan	HMDB0000929	ENSG00000146070	PLA2G7	FALSE
111175	MR-link-2	GCST90200441	tryptophan	5020_50_PGK1_phosphoglycerate_kinase_1	5020_50_PGK1_phosphoglycerate_kinase_1	2	0.00451954	0.054382	0.933766	DeCODE	P00558	Chen et al.	tryptophan	HMDB0000929	ENSG00000102144	PGK1	FALSE
111176	MR-link-2	GCST90200441	tryptophan	5030_52_SIRT2_SIRT2	5030_52_SIRT2_SIRT2	2	0.0750624	0.0619817	0.22588	DeCODE	Q8IXJ6	Chen et al.	tryptophan	HMDB0000929	ENSG00000068903	SIRT2	FALSE
111177	MR-link-2	GCST90200441	tryptophan	5082_51_IL1RAPL2_IL_1_sR9	5082_51_IL1RAPL2_IL_1_sR9	2	0.109387	0.0595849	0.0663834	DeCODE	Q9NP60	Chen et al.	tryptophan	HMDB0000929	ENSG00000189108	IL1RAPL2	FALSE
111178	MR-link-2	GCST90200441	tryptophan	5229_90_IMPDH1_IMDH1	5229_90_IMPDH1_IMDH1	2	0.0387805	0.0716919	0.588554	DeCODE	P20839	Chen et al.	tryptophan	HMDB0000929	ENSG00000106348	IMPDH1	FALSE
111179	MR-link-2	GCST90200441	tryptophan	5250_53_IMPDH2_IMDH2	5250_53_IMPDH2_IMDH2	2	0.0603586	0.0710445	0.395554	DeCODE	P12268	Chen et al.	tryptophan	HMDB0000929	ENSG00000178035	IMPDH2	FALSE
111180	MR-link-2	GCST90200441	tryptophan	5456_59_CNDP1_CNDP1	5456_59_CNDP1_CNDP1	2	-0.0758482	0.0548758	0.166917	DeCODE	Q96KN2	Chen et al.	tryptophan	HMDB0000929	ENSG00000150656	CNDP1	FALSE
111181	MR-link-2	GCST90200441	tryptophan	5478_50_FOLH1_PSMA	5478_50_FOLH1_PSMA	2	-0.058745	0.0559737	0.293942	DeCODE	Q04609	Chen et al.	tryptophan	HMDB0000929	ENSG00000086205	FOLH1	FALSE
111182	MR-link-2	GCST90200441	tryptophan	5620_13_PAM_AMD	5620_13_PAM_AMD	2	0.051309	0.0705277	0.466919	DeCODE	P19021	Chen et al.	tryptophan	HMDB0000929	ENSG00000145730	PAM	FALSE
111183	MR-link-2	GCST90200441	tryptophan	5742_14_ACP6_PPA6	5742_14_ACP6_PPA6	2	0.0953867	0.0600997	0.112481	DeCODE	Q9NPH0	Chen et al.	tryptophan	HMDB0000929	ENSG00000162836	ACP6	FALSE
111184	MR-link-2	GCST90200441	tryptophan	5843_60_EHMT2_NG36	5843_60_EHMT2_NG36	2	-0.0108986	0.078495	0.889573	DeCODE	Q96KQ7	Chen et al.	tryptophan	HMDB0000929	ENSG00000204371	EHMT2	FALSE
111185	MR-link-2	GCST90200441	tryptophan	5867_60_ARG1_ARGI1	5867_60_ARG1_ARGI1	2	-0.00470437	0.0745678	0.949696	DeCODE	P05089	Chen et al.	tryptophan	HMDB0000929	ENSG00000118520	ARG1	FALSE
111186	MR-link-2	GCST90200441	tryptophan	5909_51_NME1_Nucleoside_diphosphate_kinase_A	5909_51_NME1_Nucleoside_diphosphate_kinase_A	2	0.00437494	0.054766	0.936329	DeCODE	P15531	Chen et al.	tryptophan	HMDB0000929	ENSG00000239672	NME1	FALSE
111187	MR-link-2	GCST90200441	tryptophan	6077_63_CECR1_CECR1	6077_63_CECR1_CECR1	2	0.0158158	0.0575327	0.783392	DeCODE	Q9NZK5	Chen et al.	tryptophan	HMDB0000929	ENSG00000093072	CECR1	FALSE
111188	MR-link-2	GCST90200441	tryptophan	6221_1_ADPGK_ADPGK	6221_1_ADPGK_ADPGK	2	0.112628	0.0621041	0.0697494	DeCODE	Q9BRR6	Chen et al.	tryptophan	HMDB0000929	ENSG00000159322	ADPGK	FALSE
111189	MR-link-2	GCST90200441	tryptophan	6431_68_PCYOX1_PCYOX	6431_68_PCYOX1_PCYOX	2	-0.059877	0.0687317	0.383661	DeCODE	Q9UHG3	Chen et al.	tryptophan	HMDB0000929	ENSG00000116005	PCYOX1	FALSE
111190	MR-link-2	GCST90200441	tryptophan	6434_18_AOC2_Amine_oxidase	6434_18_AOC2_Amine_oxidase	2	0.160274	0.0560426	0.00423816	DeCODE	O75106	Chen et al.	tryptophan	HMDB0000929	ENSG00000131480	AOC2	FALSE
111191	MR-link-2	GCST90200441	tryptophan	6480_1_CANT1_CANT1	6480_1_CANT1_CANT1	2	0.0343159	0.071886	0.633102	DeCODE	Q8WVQ1	Chen et al.	tryptophan	HMDB0000929	ENSG00000171302	CANT1	FALSE
111192	MR-link-2	GCST90200441	tryptophan	6706_18_ALPPL2_PPBN	6706_18_ALPPL2_PPBN	2	0.219768	0.0834156	0.00842331	DeCODE	P10696	Chen et al.	tryptophan	HMDB0000929	ENSG00000163286	ALPPL2	FALSE
111193	MR-link-2	GCST90200441	tryptophan	6715_63_ALPPL2_PPBN	6715_63_ALPPL2_PPBN	2	0.149391	0.0576218	0.00952502	DeCODE	P10696	Chen et al.	tryptophan	HMDB0000929	ENSG00000163286	ALPPL2	FALSE
111194	MR-link-2	GCST90200441	tryptophan	6923_1_PLOD2_PLOD2	6923_1_PLOD2_PLOD2	2	0.0760391	0.056936	0.181707	DeCODE	O00469	Chen et al.	tryptophan	HMDB0000929	ENSG00000152952	PLOD2	FALSE
111195	MR-link-2	GCST90200441	tryptophan	6998_106_ASPH_HAAH	6998_106_ASPH_HAAH	2	0.078025	0.0574694	0.174565	DeCODE	Q12797	Chen et al.	tryptophan	HMDB0000929	ENSG00000198363	ASPH	FALSE
111196	MR-link-2	GCST90200441	tryptophan	7137_8_MSRA_MSRA	7137_8_MSRA_MSRA	2	-0.0122417	0.0577342	0.83208	DeCODE	Q9UJ68	Chen et al.	tryptophan	HMDB0000929	ENSG00000175806	MSRA	FALSE
111197	MR-link-2	GCST90200441	tryptophan	7206_20_FBP1_F16P1	7206_20_FBP1_F16P1	2	-0.052133	0.0634605	0.41136	DeCODE	P09467	Chen et al.	tryptophan	HMDB0000929	ENSG00000165140	FBP1	FALSE
111198	MR-link-2	GCST90200441	tryptophan	7267_2_SPTLC2_LCB2	7267_2_SPTLC2_LCB2	2	0.102907	0.0655679	0.11654	DeCODE	O15270	Chen et al.	tryptophan	HMDB0000929	ENSG00000100596	SPTLC2	FALSE
111199	MR-link-2	GCST90200441	tryptophan	7761_125_CHKB_CHKB	7761_125_CHKB_CHKB	2	0.0756209	0.0567626	0.182784	DeCODE	Q9Y259	Chen et al.	tryptophan	HMDB0000929	ENSG00000100288	CHKB	FALSE
111200	MR-link-2	GCST90200441	tryptophan	7824_88_MSRB3_MSRB3	7824_88_MSRB3_MSRB3	2	0.0688163	0.0600851	0.252079	DeCODE	Q8IXL7	Chen et al.	tryptophan	HMDB0000929	ENSG00000174099	MSRB3	FALSE
111201	MR-link-2	GCST90200441	tryptophan	7825_7_ABHD12_ABD12	7825_7_ABHD12_ABD12	2	0.0781638	0.0626064	0.21185	DeCODE	Q8N2K0	Chen et al.	tryptophan	HMDB0000929	ENSG00000100997	ABHD12	FALSE
111202	MR-link-2	GCST90200441	tryptophan	7879_12_CYP3A4_Cytochrome_P450_3A4	7879_12_CYP3A4_Cytochrome_P450_3A4	2	0.0694331	0.0576018	0.22805	DeCODE	P08684	Chen et al.	tryptophan	HMDB0000929	ENSG00000160868	CYP3A4	FALSE
111203	MR-link-2	GCST90200441	tryptophan	7886_26_SPTLC1_SPTC1	7886_26_SPTLC1_SPTC1	2	0.0912596	0.0571852	0.11052	DeCODE	O15269	Chen et al.	tryptophan	HMDB0000929	ENSG00000090054	SPTLC1	FALSE
111204	MR-link-2	GCST90200441	tryptophan	7986_98_NAALAD2_NALD2	7986_98_NAALAD2_NALD2	2	0.0119093	0.0766197	0.87648	DeCODE	Q9Y3Q0	Chen et al.	tryptophan	HMDB0000929	ENSG00000077616	NAALAD2	FALSE
111205	MR-link-2	GCST90200441	tryptophan	7999_23_ENTPD1_CD39	7999_23_ENTPD1_CD39	2	0.173133	0.0702036	0.0136574	DeCODE	P49961	Chen et al.	tryptophan	HMDB0000929	ENSG00000138185	ENTPD1	FALSE
111206	MR-link-2	GCST90200441	tryptophan	8004_15_GAPDHS_G3PT	8004_15_GAPDHS_G3PT	2	0.100167	0.0531861	0.0596548	DeCODE	O14556	Chen et al.	tryptophan	HMDB0000929	ENSG00000105679	GAPDHS	FALSE
111207	MR-link-2	GCST90200441	tryptophan	8011_96_PAPL_PAPL	8011_96_PAPL_PAPL	2	0.124534	0.0555381	0.0249403	DeCODE	Q6ZNF0	Chen et al.	tryptophan	HMDB0000929	ENSG00000183760	ACP7	FALSE
111208	MR-link-2	GCST90200441	tryptophan	8269_327_ARSK_ARSK	8269_327_ARSK_ARSK	2	0.0855549	0.0549403	0.119415	DeCODE	Q6UWY0	Chen et al.	tryptophan	HMDB0000929	ENSG00000164291	ARSK	FALSE
111209	MR-link-2	GCST90200441	tryptophan	8325_37_ADH4_ADH4	8325_37_ADH4_ADH4	2	-0.0735397	0.0644406	0.253786	DeCODE	P08319	Chen et al.	tryptophan	HMDB0000929	ENSG00000198099	ADH4	FALSE
111210	MR-link-2	GCST90200441	tryptophan	8328_9_ETNK1_EKI1	8328_9_ETNK1_EKI1	2	0.0896453	0.0569781	0.115643	DeCODE	Q9HBU6	Chen et al.	tryptophan	HMDB0000929	ENSG00000139163	ETNK1	FALSE
111211	MR-link-2	GCST90200441	tryptophan	8396_42_FAAH2_FAAH2	8396_42_FAAH2_FAAH2	2	0.0388774	0.0548068	0.478105	DeCODE	Q6GMR7	Chen et al.	tryptophan	HMDB0000929	ENSG00000165591	FAAH2	FALSE
111212	MR-link-2	GCST90200441	tryptophan	8569_147_ARL8B_ARL8B	8569_147_ARL8B_ARL8B	2	0.0750577	0.0646273	0.245482	DeCODE	Q9NVJ2	Chen et al.	tryptophan	HMDB0000929	ENSG00000134108	ARL8B	FALSE
111213	MR-link-2	GCST90200441	tryptophan	8932_1_ENTPD6_ENTP6	8932_1_ENTPD6_ENTP6	2	0.101779	0.0581793	0.0802213	DeCODE	O75354	Chen et al.	tryptophan	HMDB0000929	ENSG00000197586	ENTPD6	FALSE
111214	MR-link-2	GCST90200441	tryptophan	9000_177_SLC3A1_SLC31	9000_177_SLC3A1_SLC31	2	0.106798	0.0607442	0.0787216	DeCODE	Q07837	Chen et al.	tryptophan	HMDB0000929	ENSG00000138079	SLC3A1	FALSE
111215	MR-link-2	GCST90200441	tryptophan	9045_3_SLC27A2_S27A2	9045_3_SLC27A2_S27A2	2	0.0836168	0.06701	0.212095	DeCODE	O14975	Chen et al.	tryptophan	HMDB0000929	ENSG00000140284	SLC27A2	FALSE
111216	MR-link-2	GCST90200441	tryptophan	9231_23_IMPAD1_IMPA3	9231_23_IMPAD1_IMPA3	2	0.108105	0.0580557	0.062589	DeCODE	Q9NX62	Chen et al.	tryptophan	HMDB0000929	ENSG00000104331	IMPAD1	FALSE
111217	MR-link-2	GCST90200441	tryptophan	9237_54_ACP2_Lysosomal_acid_phosphatase	9237_54_ACP2_Lysosomal_acid_phosphatase	2	0.0964709	0.0704316	0.170778	DeCODE	P11117	Chen et al.	tryptophan	HMDB0000929	ENSG00000134575	ACP2	FALSE
111218	MR-link-2	GCST90200441	tryptophan	9244_27_PPT1_PPT1	9244_27_PPT1_PPT1	2	0.0592799	0.066048	0.369437	DeCODE	P50897	Chen et al.	tryptophan	HMDB0000929	ENSG00000131238	PPT1	FALSE
111219	MR-link-2	GCST90200441	tryptophan	9385_4_GAA_GAA	9385_4_GAA_GAA	2	-0.0168707	0.0606083	0.780738	DeCODE	P10253	Chen et al.	tryptophan	HMDB0000929	ENSG00000171298	GAA	FALSE
111220	MR-link-2	GCST90200441	tryptophan	9482_110_NUDT9_NUDT9	9482_110_NUDT9_NUDT9	2	0.0625968	0.0645447	0.332135	DeCODE	Q9BW91	Chen et al.	tryptophan	HMDB0000929	ENSG00000170502	NUDT9	FALSE
111221	MR-link-2	GCST90200441	tryptophan	9504_19_RAB27A_RB27A	9504_19_RAB27A_RB27A	2	0.0528197	0.0584108	0.365847	DeCODE	P51159	Chen et al.	tryptophan	HMDB0000929	ENSG00000069974	RAB27A	FALSE
111222	MR-link-2	GCST90200441	tryptophan	9518_95_PLA1A_PLA1A	9518_95_PLA1A_PLA1A	2	0.101662	0.0589569	0.0846449	DeCODE	Q53H76	Chen et al.	tryptophan	HMDB0000929	ENSG00000144837	PLA1A	FALSE
111223	MR-link-2	GCST90200441	tryptophan	9759_13_IDO1_INDO	9759_13_IDO1_INDO	2	0.0640627	0.0625642	0.305858	DeCODE	P14902	Chen et al.	tryptophan	HMDB0000929	ENSG00000131203	IDO1	FALSE
111224	MR-link-2	GCST90200441	tryptophan	9828_86_LDHC_LDHC	9828_86_LDHC_LDHC	2	0.0310113	0.0563181	0.581877	DeCODE	P07864	Chen et al.	tryptophan	HMDB0000929	ENSG00000166796	LDHC	FALSE
111225	MR-link-2	GCST90200441	tryptophan	9834_62_ADH1B_ADH1B	9834_62_ADH1B_ADH1B	2	-0.00550779	0.0566743	0.922581	DeCODE	P00325	Chen et al.	tryptophan	HMDB0000929	ENSG00000196616	ADH1B	FALSE
111226	MR-link-2	GCST90200441	tryptophan	9840_2_CDC42_Cdc42Hs	9840_2_CDC42_Cdc42Hs	2	0.0169107	0.0568844	0.766251	DeCODE	P60953	Chen et al.	tryptophan	HMDB0000929	ENSG00000070831	CDC42	FALSE
111227	MR-link-2	GCST90200441	tryptophan	9855_10_RHOA_Rho_A	9855_10_RHOA_Rho_A	2	0.047818	0.0569264	0.400911	DeCODE	P61586	Chen et al.	tryptophan	HMDB0000929	ENSG00000067560	RHOA	FALSE
111228	MR-link-2	GCST90200441	tryptophan	9856_22_DHPS_DHYS	9856_22_DHPS_DHYS	2	0.0255972	0.0584891	0.661648	DeCODE	P49366	Chen et al.	tryptophan	HMDB0000929	ENSG00000095059	DHPS	FALSE
111229	MR-link-2	GCST90200441	tryptophan	9859_180_SAT1_SSAT_1	9859_180_SAT1_SSAT_1	2	0.145899	0.0661516	0.0274176	DeCODE	P21673	Chen et al.	tryptophan	HMDB0000929	ENSG00000130066	SAT1	FALSE
111230	MR-link-2	GCST90200441	tryptophan	9867_23_FBP2_F16P2	9867_23_FBP2_F16P2	2	0.0840197	0.0543584	0.122187	DeCODE	O00757	Chen et al.	tryptophan	HMDB0000929	ENSG00000130957	FBP2	FALSE
111231	MR-link-2	GCST90200441	tryptophan	9870_17_WARS_SYWC	9870_17_WARS_SYWC	2	0.151842	0.0539735	0.00490395	DeCODE	P23381	Chen et al.	tryptophan	HMDB0000929	ENSG00000140105	WARS	FALSE
111232	MR-link-2	GCST90200441	tryptophan	9880_33_TDO2_T23O	9880_33_TDO2_T23O	2	0.0121977	0.0552551	0.825285	DeCODE	P48775	Chen et al.	tryptophan	HMDB0000929	ENSG00000151790	TDO2	FALSE
111233	MR-link-2	GCST90200441	tryptophan	9885_41_RAP2A_RAP2A	9885_41_RAP2A_RAP2A	2	0.0437918	0.0635477	0.49075	DeCODE	P10114	Chen et al.	tryptophan	HMDB0000929	ENSG00000125249	RAP2A	FALSE
111234	MR-link-2	GCST90200441	tryptophan	9910_9_MTAP_MTAP	9910_9_MTAP_MTAP	2	0.04497	0.0569788	0.429972	DeCODE	Q13126	Chen et al.	tryptophan	HMDB0000929	ENSG00000099810	MTAP	FALSE
111238	MR-link-2	GCST90200441	tryptophan	ACADM:P11310:OID31277:v1:Oncology_II	ACADM:P11310:OID31277:v1:Oncology_II	2	-0.0132415	0.0605619	0.826927	PPP	P11310	Chen et al.	tryptophan	HMDB0000929	ENSG00000117054	ACADM	FALSE
111239	MR-link-2	GCST90200441	tryptophan	ACHE:P22303:OID30585:v1:Inflammation_II	ACHE:P22303:OID30585:v1:Inflammation_II	2	-0.0858844	0.0578492	0.137643	PPP	P22303	Chen et al.	tryptophan	HMDB0000929	ENSG00000087085	ACHE	FALSE
111241	MR-link-2	GCST90200441	tryptophan	ACOT13:Q9NPJ3:OID31522:v1:Oncology_II	ACOT13:Q9NPJ3:OID31522:v1:Oncology_II	2	0.0735987	0.0559077	0.188029	PPP	Q9NPJ3	Chen et al.	tryptophan	HMDB0000929	ENSG00000112304	ACOT13	FALSE
111242	MR-link-2	GCST90200441	tryptophan	ACOX1:Q15067:OID20124:v1:Cardiometabolic	ACOX1:Q15067:OID20124:v1:Cardiometabolic	2	0.0740243	0.0588889	0.208748	PPP	Q15067	Chen et al.	tryptophan	HMDB0000929	ENSG00000161533	ACOX1	FALSE
111245	MR-link-2	GCST90200441	tryptophan	ACP5:P13686:OID20314:v1:Cardiometabolic	ACP5:P13686:OID20314:v1:Cardiometabolic	2	0.0152358	0.0619303	0.80567	PPP	P13686	Chen et al.	tryptophan	HMDB0000929	ENSG00000102575	ACP5	FALSE
111246	MR-link-2	GCST90200441	tryptophan	ACP6:Q9NPH0:OID21432:v1:Oncology	ACP6:Q9NPH0:OID21432:v1:Oncology	2	-0.0142875	0.0601447	0.812229	PPP	Q9NPH0	Chen et al.	tryptophan	HMDB0000929	ENSG00000162836	ACP6	FALSE
111247	MR-link-2	GCST90200441	tryptophan	ACY1:Q03154:OID20137:v1:Cardiometabolic	ACY1:Q03154:OID20137:v1:Cardiometabolic	2	-0.0758119	0.0588372	0.197571	PPP	Q03154	Chen et al.	tryptophan	HMDB0000929	ENSG00000114786	ACY1	FALSE
111248	MR-link-2	GCST90200441	tryptophan	ACYP1:P07311:OID30642:v1:Inflammation_II	ACYP1:P07311:OID30642:v1:Inflammation_II	2	-0.0429336	0.0599309	0.473753	PPP	P07311	Chen et al.	tryptophan	HMDB0000929	ENSG00000119640	ACYP1	FALSE
111250	MR-link-2	GCST90200441	tryptophan	ADA2:Q9NZK5:OID20394:v1:Cardiometabolic	ADA2:Q9NZK5:OID20394:v1:Cardiometabolic	2	-0.0508966	0.0705721	0.470787	PPP	Q9NZK5	Chen et al.	tryptophan	HMDB0000929	ENSG00000093072	CECR1	FALSE
111251	MR-link-2	GCST90200441	tryptophan	ADA:P00813:OID20645:v1:Inflammation	ADA:P00813:OID20645:v1:Inflammation	2	-0.0351948	0.0668605	0.598617	PPP	P00813	Chen et al.	tryptophan	HMDB0000929	ENSG00000196839	ADA	FALSE
111253	MR-link-2	GCST90200441	tryptophan	ADH1B:P00325:OID30612:v1:Inflammation_II	ADH1B:P00325:OID30612:v1:Inflammation_II	2	-0.0706085	0.0609938	0.247013	PPP	P00325	Chen et al.	tryptophan	HMDB0000929	ENSG00000196616	ADH1B	FALSE
111255	MR-link-2	GCST90200441	tryptophan	ADH4:P08319:OID20117:v1:Cardiometabolic	ADH4:P08319:OID20117:v1:Cardiometabolic	2	-0.0178234	0.0578626	0.758059	PPP	P08319	Chen et al.	tryptophan	HMDB0000929	ENSG00000198099	ADH4	FALSE
111259	MR-link-2	GCST90200441	tryptophan	AHCY:P23526:OID20199:v1:Cardiometabolic	AHCY:P23526:OID20199:v1:Cardiometabolic	2	0.0524625	0.0577265	0.36345	PPP	P23526	Chen et al.	tryptophan	HMDB0000929	ENSG00000101444	AHCY	FALSE
111260	MR-link-2	GCST90200441	tryptophan	AK2:P54819:OID31142:v1:Neurology_II	AK2:P54819:OID31142:v1:Neurology_II	2	0.128577	0.0582497	0.0272903	PPP	P54819	Chen et al.	tryptophan	HMDB0000929	ENSG00000004455	AK2	FALSE
111261	MR-link-2	GCST90200441	tryptophan	ALDH5A1:P51649:OID31047:v1:Neurology_II	ALDH5A1:P51649:OID31047:v1:Neurology_II	2	0.0453519	0.0646663	0.483102	PPP	P51649	Chen et al.	tryptophan	HMDB0000929	ENSG00000112294	ALDH5A1	FALSE
111265	MR-link-2	GCST90200441	tryptophan	ALPI:P09923:OID30497:v1:Inflammation_II	ALPI:P09923:OID30497:v1:Inflammation_II	2	0.0313194	0.0591493	0.596461	PPP	P09923	Chen et al.	tryptophan	HMDB0000929	ENSG00000163295	ALPI	FALSE
111266	MR-link-2	GCST90200441	tryptophan	ALPP:P05187:OID21383:v1:Oncology	ALPP:P05187:OID21383:v1:Oncology	2	-0.0208299	0.0609844	0.732682	PPP	P05187	Chen et al.	tryptophan	HMDB0000929	ENSG00000163283	ALPP	FALSE
111267	MR-link-2	GCST90200441	tryptophan	AMDHD2:Q9Y303:OID30366:v1:Cardiometabolic_II	AMDHD2:Q9Y303:OID30366:v1:Cardiometabolic_II	2	-0.0411066	0.0598369	0.492097	PPP	Q9Y303	Chen et al.	tryptophan	HMDB0000929	ENSG00000162066	AMDHD2	FALSE
111268	MR-link-2	GCST90200441	tryptophan	AMPD3:Q01432:OID31139:v1:Neurology_II	AMPD3:Q01432:OID31139:v1:Neurology_II	2	-0.128535	0.0689657	0.0623567	PPP	Q01432	Chen et al.	tryptophan	HMDB0000929	ENSG00000133805	AMPD3	FALSE
111269	MR-link-2	GCST90200441	tryptophan	AMY1A_AMY1B_AMY1C:P0DUB6_P0DTE7_P0DTE8:OID30707:v1:Inflammation_II	AMY1A_AMY1B_AMY1C:P0DUB6_P0DTE7_P0DTE8:OID30707:v1:Inflammation_II	2	-0.0732801	0.0778822	0.346751	PPP	P0DUB6_P0DTE7_P0DTE8	Chen et al.	tryptophan	HMDB0000929	ENSG00000187733	AMY1C	FALSE
111270	MR-link-2	GCST90200441	tryptophan	AMY2A:P04746:OID20333:v1:Cardiometabolic	AMY2A:P04746:OID20333:v1:Cardiometabolic	2	-0.00503732	0.0812569	0.950569	PPP	P04746	Chen et al.	tryptophan	HMDB0000929	ENSG00000243480	AMY2A	FALSE
111271	MR-link-2	GCST90200441	tryptophan	AMY2B:P19961:OID20340:v1:Cardiometabolic	AMY2B:P19961:OID20340:v1:Cardiometabolic	2	-0.0117982	0.0907776	0.896592	PPP	P19961	Chen et al.	tryptophan	HMDB0000929	ENSG00000240038	AMY2B	FALSE
111272	MR-link-2	GCST90200441	tryptophan	ANPEP:P15144:OID20350:v1:Cardiometabolic	ANPEP:P15144:OID20350:v1:Cardiometabolic	2	0.0193583	0.0580076	0.738591	PPP	P15144	Chen et al.	tryptophan	HMDB0000929	ENSG00000166825	ANPEP	FALSE
111274	MR-link-2	GCST90200441	tryptophan	AOC3:Q16853:OID20389:v1:Cardiometabolic	AOC3:Q16853:OID20389:v1:Cardiometabolic	2	-0.177205	0.0607925	0.00355784	PPP	Q16853	Chen et al.	tryptophan	HMDB0000929	ENSG00000131471	AOC3	FALSE
111276	MR-link-2	GCST90200441	tryptophan	ARF6:P62330:OID31523:v1:Oncology_II	ARF6:P62330:OID31523:v1:Oncology_II	2	0.00277884	0.0622301	0.964383	PPP	P62330	Chen et al.	tryptophan	HMDB0000929	ENSG00000165527	ARF6	FALSE
111277	MR-link-2	GCST90200441	tryptophan	ARG1:P05089:OID21445:v1:Oncology	ARG1:P05089:OID21445:v1:Oncology	2	-0.0879411	0.0767501	0.251873	PPP	P05089	Chen et al.	tryptophan	HMDB0000929	ENSG00000118520	ARG1	FALSE
111278	MR-link-2	GCST90200441	tryptophan	ARG2:P78540:OID31339:v1:Oncology_II	ARG2:P78540:OID31339:v1:Oncology_II	2	0.107745	0.0571391	0.0593409	PPP	P78540	Chen et al.	tryptophan	HMDB0000929	ENSG00000081181	ARG2	FALSE
111280	MR-link-2	GCST90200441	tryptophan	ARSA:P15289:OID21138:v1:Neurology	ARSA:P15289:OID21138:v1:Neurology	2	0.0586934	0.0578286	0.310127	PPP	P15289	Chen et al.	tryptophan	HMDB0000929	ENSG00000100299	ARSA	FALSE
111284	MR-link-2	GCST90200441	tryptophan	ASS1:P00966:OID30170:v1:Cardiometabolic_II	ASS1:P00966:OID30170:v1:Cardiometabolic_II	2	-0.0284891	0.0584293	0.625845	PPP	P00966	Chen et al.	tryptophan	HMDB0000929	ENSG00000130707	ASS1	FALSE
111286	MR-link-2	GCST90200441	tryptophan	BCAT1:P54687:OID30312:v1:Cardiometabolic_II	BCAT1:P54687:OID30312:v1:Cardiometabolic_II	2	0.122859	0.0601042	0.040944	PPP	P54687	Chen et al.	tryptophan	HMDB0000929	ENSG00000060982	BCAT1	FALSE
111287	MR-link-2	GCST90200441	tryptophan	BCAT2:O15382:OID30844:v1:Neurology_II	BCAT2:O15382:OID30844:v1:Neurology_II	2	0.0565799	0.0641318	0.377645	PPP	O15382	Chen et al.	tryptophan	HMDB0000929	ENSG00000105552	BCAT2	FALSE
111288	MR-link-2	GCST90200441	tryptophan	BCHE:P06276:OID30717:v1:Inflammation_II	BCHE:P06276:OID30717:v1:Inflammation_II	2	-0.139639	0.0624238	0.0252897	PPP	P06276	Chen et al.	tryptophan	HMDB0000929	ENSG00000114200	BCHE	FALSE
111289	MR-link-2	GCST90200441	tryptophan	BHMT2:Q9H2M3:OID30051:v1:Cardiometabolic_II	BHMT2:Q9H2M3:OID30051:v1:Cardiometabolic_II	2	0.0153945	0.0620468	0.804049	PPP	Q9H2M3	Chen et al.	tryptophan	HMDB0000929	ENSG00000132840	BHMT2	FALSE
111291	MR-link-2	GCST90200441	tryptophan	BLVRB:P30043:OID21141:v1:Neurology	BLVRB:P30043:OID21141:v1:Neurology	2	-0.214423	0.0773604	0.00557568	PPP	P30043	Chen et al.	tryptophan	HMDB0000929	ENSG00000090013	BLVRB	FALSE
111293	MR-link-2	GCST90200441	tryptophan	BST1:Q10588:OID21051:v1:Neurology	BST1:Q10588:OID21051:v1:Neurology	2	-0.0168352	0.056984	0.76766	PPP	Q10588	Chen et al.	tryptophan	HMDB0000929	ENSG00000109743	BST1	FALSE
111295	MR-link-2	GCST90200441	tryptophan	CANT1:Q8WVQ1:OID20181:v1:Cardiometabolic	CANT1:Q8WVQ1:OID20181:v1:Cardiometabolic	2	-0.0334659	0.0574897	0.560486	PPP	Q8WVQ1	Chen et al.	tryptophan	HMDB0000929	ENSG00000171302	CANT1	FALSE
111298	MR-link-2	GCST90200441	tryptophan	CBS:P35520:OID30200:v1:Cardiometabolic_II	CBS:P35520:OID30200:v1:Cardiometabolic_II	2	-0.00265699	0.0606154	0.965037	PPP	P35520	Chen et al.	tryptophan	HMDB0000929	ENSG00000160200	CBS	FALSE
111299	MR-link-2	GCST90200441	tryptophan	CDA:P32320:OID30345:v1:Cardiometabolic_II	CDA:P32320:OID30345:v1:Cardiometabolic_II	2	0.0242794	0.0631697	0.700718	PPP	P32320	Chen et al.	tryptophan	HMDB0000929	ENSG00000158825	CDA	FALSE
111303	MR-link-2	GCST90200441	tryptophan	CES1:P23141:OID20244:v1:Cardiometabolic	CES1:P23141:OID20244:v1:Cardiometabolic	2	-0.0347052	0.0683448	0.611597	PPP	P23141	Chen et al.	tryptophan	HMDB0000929	ENSG00000198848	CES1	FALSE
111304	MR-link-2	GCST90200441	tryptophan	CES2:O00748:OID21366:v1:Oncology	CES2:O00748:OID21366:v1:Oncology	2	-0.0356887	0.0644144	0.579545	PPP	O00748	Chen et al.	tryptophan	HMDB0000929	ENSG00000172831	CES2	FALSE
111305	MR-link-2	GCST90200441	tryptophan	CHAC2:Q8WUX2:OID21230:v1:Oncology	CHAC2:Q8WUX2:OID21230:v1:Oncology	2	-0.0299158	0.0595041	0.615139	PPP	Q8WUX2	Chen et al.	tryptophan	HMDB0000929	ENSG00000143942	CHAC2	FALSE
111308	MR-link-2	GCST90200441	tryptophan	CKB:P12277:OID30400:v1:Cardiometabolic_II	CKB:P12277:OID30400:v1:Cardiometabolic_II	2	0.00255805	0.0604281	0.966234	PPP	P12277	Chen et al.	tryptophan	HMDB0000929	ENSG00000166165	CKB	FALSE
111310	MR-link-2	GCST90200441	tryptophan	CKMT1A_CKMT1B:P12532:OID20721:v1:Inflammation	CKMT1A_CKMT1B:P12532:OID20721:v1:Inflammation	2	-0.00158888	0.0629029	0.979848	PPP	P12532	Chen et al.	tryptophan	HMDB0000929	ENSG00000237289	CKMT1A	FALSE
111311	MR-link-2	GCST90200441	tryptophan	CNDP1:Q96KN2:OID20347:v1:Cardiometabolic	CNDP1:Q96KN2:OID20347:v1:Cardiometabolic	2	-0.087633	0.0682405	0.199079	PPP	Q96KN2	Chen et al.	tryptophan	HMDB0000929	ENSG00000150656	CNDP1	FALSE
111313	MR-link-2	GCST90200441	tryptophan	COMT:P21964:OID20086:v1:Cardiometabolic	COMT:P21964:OID20086:v1:Cardiometabolic	2	0.075256	0.0600918	0.210443	PPP	P21964	Chen et al.	tryptophan	HMDB0000929	ENSG00000093010	COMT	FALSE
111316	MR-link-2	GCST90200441	tryptophan	DARS1:P14868:OID20903:v1:Neurology	DARS1:P14868:OID20903:v1:Neurology	2	-0.00232534	0.056181	0.966985	PPP	P14868	Chen et al.	tryptophan	HMDB0000929	ENSG00000115866	DARS	FALSE
111317	MR-link-2	GCST90200441	tryptophan	DBH:P09172:OID30703:v1:Inflammation_II	DBH:P09172:OID30703:v1:Inflammation_II	2	-0.0395429	0.0667462	0.553558	PPP	P09172	Chen et al.	tryptophan	HMDB0000929	ENSG00000123454	DBH	FALSE
111318	MR-link-2	GCST90200441	tryptophan	DGKA:P23743:OID30546:v1:Inflammation_II	DGKA:P23743:OID30546:v1:Inflammation_II	2	0.0418332	0.0613101	0.495036	PPP	P23743	Chen et al.	tryptophan	HMDB0000929	ENSG00000065357	DGKA	FALSE
111320	MR-link-2	GCST90200441	tryptophan	DGKZ:Q13574:OID20466:v1:Inflammation	DGKZ:Q13574:OID20466:v1:Inflammation	2	0.038771	0.0577445	0.501951	PPP	Q13574	Chen et al.	tryptophan	HMDB0000929	ENSG00000149091	DGKZ	FALSE
111321	MR-link-2	GCST90200441	tryptophan	DHODH:Q02127:OID30137:v1:Cardiometabolic_II	DHODH:Q02127:OID30137:v1:Cardiometabolic_II	2	0.0762506	0.0569375	0.180506	PPP	Q02127	Chen et al.	tryptophan	HMDB0000929	ENSG00000102967	DHODH	FALSE
111322	MR-link-2	GCST90200441	tryptophan	DHPS:P49366:OID31357:v1:Oncology_II	DHPS:P49366:OID31357:v1:Oncology_II	2	0.0495545	0.0622005	0.425631	PPP	P49366	Chen et al.	tryptophan	HMDB0000929	ENSG00000095059	DHPS	FALSE
111323	MR-link-2	GCST90200441	tryptophan	DNM1:Q05193:OID31458:v1:Oncology_II	DNM1:Q05193:OID31458:v1:Oncology_II	2	0.0295175	0.0568184	0.603408	PPP	Q05193	Chen et al.	tryptophan	HMDB0000929	ENSG00000106976	DNM1	FALSE
111324	MR-link-2	GCST90200441	tryptophan	DNM3:Q9UQ16:OID31000:v1:Neurology_II	DNM3:Q9UQ16:OID31000:v1:Neurology_II	2	0.0358264	0.0624613	0.566254	PPP	Q9UQ16	Chen et al.	tryptophan	HMDB0000929	ENSG00000197959	DNM3	FALSE
111325	MR-link-2	GCST90200441	tryptophan	DTYMK:P23919:OID30308:v1:Cardiometabolic_II	DTYMK:P23919:OID30308:v1:Cardiometabolic_II	2	-0.0677554	0.0596411	0.255934	PPP	P23919	Chen et al.	tryptophan	HMDB0000929	ENSG00000168393	DTYMK	FALSE
111327	MR-link-2	GCST90200441	tryptophan	ENOPH1:Q9UHY7:OID31349:v1:Oncology_II	ENOPH1:Q9UHY7:OID31349:v1:Oncology_II	2	0.108514	0.06243	0.0821801	PPP	Q9UHY7	Chen et al.	tryptophan	HMDB0000929	ENSG00000145293	ENOPH1	FALSE
111329	MR-link-2	GCST90200441	tryptophan	ENPP7:Q6UWV6:OID20689:v1:Inflammation	ENPP7:Q6UWV6:OID20689:v1:Inflammation	2	-0.0160619	0.0702393	0.819122	PPP	Q6UWV6	Chen et al.	tryptophan	HMDB0000929	ENSG00000182156	ENPP7	FALSE
111334	MR-link-2	GCST90200441	tryptophan	ENTPD5:O75356:OID20104:v1:Cardiometabolic	ENTPD5:O75356:OID20104:v1:Cardiometabolic	2	-0.0363142	0.0601538	0.54605	PPP	O75356	Chen et al.	tryptophan	HMDB0000929	ENSG00000187097	ENTPD5	FALSE
111336	MR-link-2	GCST90200441	tryptophan	ENTPD6:O75354:OID20100:v1:Cardiometabolic	ENTPD6:O75354:OID20100:v1:Cardiometabolic	2	-0.0240277	0.060101	0.689312	PPP	O75354	Chen et al.	tryptophan	HMDB0000929	ENSG00000197586	ENTPD6	FALSE
111340	MR-link-2	GCST90200441	tryptophan	FARSA:Q9Y285:OID30887:v1:Neurology_II	FARSA:Q9Y285:OID30887:v1:Neurology_II	2	0.0472573	0.061472	0.442034	PPP	Q9Y285	Chen et al.	tryptophan	HMDB0000929	ENSG00000179115	FARSA	FALSE
111342	MR-link-2	GCST90200441	tryptophan	FBP1:P09467:OID20227:v1:Cardiometabolic	FBP1:P09467:OID20227:v1:Cardiometabolic	2	-0.0153669	0.0626991	0.806387	PPP	P09467	Chen et al.	tryptophan	HMDB0000929	ENSG00000165140	FBP1	FALSE
111346	MR-link-2	GCST90200441	tryptophan	FOLH1:Q04609:OID30430:v1:Inflammation_II	FOLH1:Q04609:OID30430:v1:Inflammation_II	2	0.12925	0.0592476	0.029145	PPP	Q04609	Chen et al.	tryptophan	HMDB0000929	ENSG00000086205	FOLH1	FALSE
111347	MR-link-2	GCST90200441	tryptophan	GAD1:Q99259:OID31166:v1:Oncology_II	GAD1:Q99259:OID31166:v1:Oncology_II	2	-0.0110626	0.0653193	0.865512	PPP	Q99259	Chen et al.	tryptophan	HMDB0000929	ENSG00000128683	GAD1	FALSE
111348	MR-link-2	GCST90200441	tryptophan	GAD2:Q05329:OID30449:v1:Inflammation_II	GAD2:Q05329:OID30449:v1:Inflammation_II	2	0.024552	0.0666082	0.712423	PPP	Q05329	Chen et al.	tryptophan	HMDB0000929	ENSG00000136750	GAD2	FALSE
111349	MR-link-2	GCST90200441	tryptophan	GAMT:Q14353:OID30133:v1:Cardiometabolic_II	GAMT:Q14353:OID30133:v1:Cardiometabolic_II	2	-0.0741271	0.0634675	0.242826	PPP	Q14353	Chen et al.	tryptophan	HMDB0000929	ENSG00000130005	GAMT	FALSE
111350	MR-link-2	GCST90200441	tryptophan	GAPDH:P04406:OID30600:v1:Inflammation_II	GAPDH:P04406:OID30600:v1:Inflammation_II	2	-0.020097	0.0566843	0.722933	PPP	P04406	Chen et al.	tryptophan	HMDB0000929	ENSG00000111640	GAPDH	FALSE
111352	MR-link-2	GCST90200441	tryptophan	GART:P22102:OID31004:v1:Neurology_II	GART:P22102:OID31004:v1:Neurology_II	2	0.0643274	0.0775015	0.40653	PPP	P22102	Chen et al.	tryptophan	HMDB0000929	ENSG00000159131	GART	FALSE
111355	MR-link-2	GCST90200441	tryptophan	GGCT:O75223:OID30304:v1:Cardiometabolic_II	GGCT:O75223:OID30304:v1:Cardiometabolic_II	2	-0.0455461	0.0635595	0.473627	PPP	O75223	Chen et al.	tryptophan	HMDB0000929	ENSG00000006625	GGCT	FALSE
111356	MR-link-2	GCST90200441	tryptophan	GLA:P06280:OID30594:v1:Inflammation_II	GLA:P06280:OID30594:v1:Inflammation_II	2	-0.0351828	0.0584274	0.547065	PPP	P06280	Chen et al.	tryptophan	HMDB0000929	ENSG00000102393	GLA	FALSE
111357	MR-link-2	GCST90200441	tryptophan	GMPR2:Q9P2T1:OID30623:v1:Inflammation_II	GMPR2:Q9P2T1:OID30623:v1:Inflammation_II	2	0.0163037	0.0586162	0.780902	PPP	Q9P2T1	Chen et al.	tryptophan	HMDB0000929	ENSG00000100938	GMPR2	FALSE
111358	MR-link-2	GCST90200441	tryptophan	GMPR:P36959:OID20641:v1:Inflammation	GMPR:P36959:OID20641:v1:Inflammation	2	-0.0928009	0.0599638	0.121715	PPP	P36959	Chen et al.	tryptophan	HMDB0000929	ENSG00000137198	GMPR	FALSE
111362	MR-link-2	GCST90200441	tryptophan	GUK1:Q16774:OID30148:v1:Cardiometabolic_II	GUK1:Q16774:OID30148:v1:Cardiometabolic_II	2	-0.0202182	0.0620041	0.744365	PPP	Q16774	Chen et al.	tryptophan	HMDB0000929	ENSG00000143774	GUK1	FALSE
111363	MR-link-2	GCST90200441	tryptophan	HARS1:P12081:OID21086:v1:Neurology	HARS1:P12081:OID21086:v1:Neurology	2	0.0415152	0.0578125	0.472695	PPP	P12081	Chen et al.	tryptophan	HMDB0000929	ENSG00000170445	HARS	FALSE
111364	MR-link-2	GCST90200441	tryptophan	HDDC2:Q7Z4H3:OID31447:v1:Oncology_II	HDDC2:Q7Z4H3:OID31447:v1:Oncology_II	2	-0.0821474	0.0611938	0.179462	PPP	Q7Z4H3	Chen et al.	tryptophan	HMDB0000929	ENSG00000111906	HDDC2	FALSE
111367	MR-link-2	GCST90200441	tryptophan	HK2:P52789:OID20065:v1:Cardiometabolic	HK2:P52789:OID20065:v1:Cardiometabolic	2	-0.0279001	0.0689606	0.685786	PPP	P52789	Chen et al.	tryptophan	HMDB0000929	ENSG00000159399	HK2	FALSE
111368	MR-link-2	GCST90200441	tryptophan	HMGCL:P35914:OID30214:v1:Cardiometabolic_II	HMGCL:P35914:OID30214:v1:Cardiometabolic_II	2	0.0530995	0.0664191	0.424023	PPP	P35914	Chen et al.	tryptophan	HMDB0000929	ENSG00000117305	HMGCL	FALSE
111369	MR-link-2	GCST90200441	tryptophan	HMOX1:P09601:OID20217:v1:Cardiometabolic	HMOX1:P09601:OID20217:v1:Cardiometabolic	2	0.108929	0.0593711	0.0665473	PPP	P09601	Chen et al.	tryptophan	HMDB0000929	ENSG00000100292	HMOX1	FALSE
111371	MR-link-2	GCST90200441	tryptophan	HMOX2:P30519:OID20887:v1:Neurology	HMOX2:P30519:OID20887:v1:Neurology	2	0.109468	0.0700303	0.118017	PPP	P30519	Chen et al.	tryptophan	HMDB0000929	ENSG00000103415	HMOX2	FALSE
111372	MR-link-2	GCST90200441	tryptophan	HNMT:P50135:OID20975:v1:Neurology	HNMT:P50135:OID20975:v1:Neurology	2	0.0528068	0.0641735	0.410579	PPP	P50135	Chen et al.	tryptophan	HMDB0000929	ENSG00000150540	HNMT	FALSE
111374	MR-link-2	GCST90200441	tryptophan	HRAS:P01112:OID31263:v1:Oncology_II	HRAS:P01112:OID31263:v1:Oncology_II	2	-0.0198428	0.061307	0.746194	PPP	P01112	Chen et al.	tryptophan	HMDB0000929	ENSG00000174775	HRAS	FALSE
111377	MR-link-2	GCST90200441	tryptophan	IDO1:P14902:OID30230:v1:Cardiometabolic_II	IDO1:P14902:OID30230:v1:Cardiometabolic_II	2	0.133061	0.0675544	0.0488746	PPP	P14902	Chen et al.	tryptophan	HMDB0000929	ENSG00000131203	IDO1	FALSE
111378	MR-link-2	GCST90200441	tryptophan	IDO1:P14902:OID30563:v1:Inflammation_II	IDO1:P14902:OID30563:v1:Inflammation_II	2	0.103263	0.0764608	0.176846	PPP	P14902	Chen et al.	tryptophan	HMDB0000929	ENSG00000131203	IDO1	FALSE
111379	MR-link-2	GCST90200441	tryptophan	IDO1:P14902:OID31050:v1:Neurology_II	IDO1:P14902:OID31050:v1:Neurology_II	2	0.13666	0.066142	0.0388136	PPP	P14902	Chen et al.	tryptophan	HMDB0000929	ENSG00000131203	IDO1	FALSE
111380	MR-link-2	GCST90200441	tryptophan	IDO1:P14902:OID31474:v1:Oncology_II	IDO1:P14902:OID31474:v1:Oncology_II	2	0.121033	0.0696022	0.0820484	PPP	P14902	Chen et al.	tryptophan	HMDB0000929	ENSG00000131203	IDO1	FALSE
111383	MR-link-2	GCST90200441	tryptophan	IL18R1:Q13478:OID20652:v1:Inflammation	IL18R1:Q13478:OID20652:v1:Inflammation	2	-0.0816887	0.0787008	0.299286	PPP	Q13478	Chen et al.	tryptophan	HMDB0000929	ENSG00000115604	IL18R1	FALSE
111384	MR-link-2	GCST90200441	tryptophan	IL18RAP:O95256:OID20900:v1:Neurology	IL18RAP:O95256:OID20900:v1:Neurology	2	0.029432	0.0599737	0.623604	PPP	O95256	Chen et al.	tryptophan	HMDB0000929	ENSG00000115607	IL18RAP	FALSE
111386	MR-link-2	GCST90200441	tryptophan	IL1R1:P14778:OID21116:v1:Neurology	IL1R1:P14778:OID21116:v1:Neurology	2	0.0121365	0.060366	0.84066	PPP	P14778	Chen et al.	tryptophan	HMDB0000929	ENSG00000115594	IL1R1	FALSE
111389	MR-link-2	GCST90200441	tryptophan	IL1RAP:Q9NPH3:OID21126:v1:Neurology	IL1RAP:Q9NPH3:OID21126:v1:Neurology	2	-0.0907229	0.0589103	0.123556	PPP	Q9NPH3	Chen et al.	tryptophan	HMDB0000929	ENSG00000196083	IL1RAP	FALSE
111391	MR-link-2	GCST90200441	tryptophan	IL1RL1:Q01638:OID20250:v1:Cardiometabolic	IL1RL1:Q01638:OID20250:v1:Cardiometabolic	2	-0.0322837	0.0641474	0.614772	PPP	Q01638	Chen et al.	tryptophan	HMDB0000929	ENSG00000115602	IL1RL1	FALSE
111393	MR-link-2	GCST90200441	tryptophan	IL1RL2:Q9HB29:OID20487:v1:Inflammation	IL1RL2:Q9HB29:OID20487:v1:Inflammation	2	-0.037915	0.0629271	0.546826	PPP	Q9HB29	Chen et al.	tryptophan	HMDB0000929	ENSG00000115598	IL1RL2	FALSE
111397	MR-link-2	GCST90200441	tryptophan	INPP1:P49441:OID21345:v1:Oncology	INPP1:P49441:OID21345:v1:Oncology	2	0.0762898	0.0595217	0.199943	PPP	P49441	Chen et al.	tryptophan	HMDB0000929	ENSG00000151689	INPP1	FALSE
111398	MR-link-2	GCST90200441	tryptophan	INPPL1:O15357:OID21314:v1:Oncology	INPPL1:O15357:OID21314:v1:Oncology	2	0.0570445	0.0573076	0.319537	PPP	O15357	Chen et al.	tryptophan	HMDB0000929	ENSG00000165458	INPPL1	FALSE
111400	MR-link-2	GCST90200441	tryptophan	KDM3A:Q9Y4C1:OID30426:v1:Inflammation_II	KDM3A:Q9Y4C1:OID30426:v1:Inflammation_II	2	0.180556	0.0570382	0.00154805	PPP	Q9Y4C1	Chen et al.	tryptophan	HMDB0000929	ENSG00000115548	KDM3A	FALSE
111401	MR-link-2	GCST90200441	tryptophan	KHK:P50053:OID30241:v1:Cardiometabolic_II	KHK:P50053:OID30241:v1:Cardiometabolic_II	2	0.00249664	0.0608491	0.967272	PPP	P50053	Chen et al.	tryptophan	HMDB0000929	ENSG00000138030	KHK	FALSE
111405	MR-link-2	GCST90200441	tryptophan	KYNU:Q16719:OID20669:v1:Inflammation	KYNU:Q16719:OID20669:v1:Inflammation	2	-0.0230008	0.0595132	0.699139	PPP	Q16719	Chen et al.	tryptophan	HMDB0000929	ENSG00000115919	KYNU	FALSE
111408	MR-link-2	GCST90200441	tryptophan	LYPLA2:O95372:OID30817:v1:Neurology_II	LYPLA2:O95372:OID30817:v1:Neurology_II	2	0.0231041	0.0670752	0.730507	PPP	O95372	Chen et al.	tryptophan	HMDB0000929	ENSG00000011009	LYPLA2	FALSE
111410	MR-link-2	GCST90200441	tryptophan	MARS1:P56192:OID30658:v1:Inflammation_II	MARS1:P56192:OID30658:v1:Inflammation_II	2	0.0668234	0.0581678	0.250637	PPP	P56192	Chen et al.	tryptophan	HMDB0000929	ENSG00000166986	MARS1	FALSE
111411	MR-link-2	GCST90200441	tryptophan	MGLL:Q99685:OID20711:v1:Inflammation	MGLL:Q99685:OID20711:v1:Inflammation	2	0.0589932	0.0565025	0.296448	PPP	Q99685	Chen et al.	tryptophan	HMDB0000929	ENSG00000074416	MGLL	FALSE
111415	MR-link-2	GCST90200441	tryptophan	MSRA:Q9UJ68:OID21513:v1:Oncology	MSRA:Q9UJ68:OID21513:v1:Oncology	2	0.0795869	0.0588	0.17589	PPP	Q9UJ68	Chen et al.	tryptophan	HMDB0000929	ENSG00000175806	MSRA	FALSE
111418	MR-link-2	GCST90200441	tryptophan	MTR:Q99707:OID30110:v1:Cardiometabolic_II	MTR:Q99707:OID30110:v1:Cardiometabolic_II	2	0.0404889	0.0591941	0.493973	PPP	Q99707	Chen et al.	tryptophan	HMDB0000929	ENSG00000116984	MTR	FALSE
111419	MR-link-2	GCST90200441	tryptophan	MVK:Q03426:OID20459:v1:Inflammation	MVK:Q03426:OID20459:v1:Inflammation	2	0.0542317	0.0571217	0.342414	PPP	Q03426	Chen et al.	tryptophan	HMDB0000929	ENSG00000110921	MVK	FALSE
111422	MR-link-2	GCST90200441	tryptophan	NADK:O95544:OID20178:v1:Cardiometabolic	NADK:O95544:OID20178:v1:Cardiometabolic	2	0.0466101	0.0603344	0.439801	PPP	O95544	Chen et al.	tryptophan	HMDB0000929	ENSG00000008130	NADK	FALSE
111425	MR-link-2	GCST90200441	tryptophan	NAMPT:P43490:OID21227:v1:Oncology	NAMPT:P43490:OID21227:v1:Oncology	2	-0.020548	0.0655846	0.754049	PPP	P43490	Chen et al.	tryptophan	HMDB0000929	ENSG00000105835	NAMPT	FALSE
111426	MR-link-2	GCST90200441	tryptophan	NAPRT:Q6XQN6:OID31114:v1:Neurology_II	NAPRT:Q6XQN6:OID31114:v1:Neurology_II	2	0.0693874	0.0593846	0.242629	PPP	Q6XQN6	Chen et al.	tryptophan	HMDB0000929	ENSG00000147813	NAPRT	FALSE
111427	MR-link-2	GCST90200441	tryptophan	NARS1:O43776:OID31035:v1:Neurology_II	NARS1:O43776:OID31035:v1:Neurology_II	2	0.0863828	0.0550054	0.116312	PPP	O43776	Chen et al.	tryptophan	HMDB0000929	ENSG00000134440	NARS1	FALSE
111430	MR-link-2	GCST90200441	tryptophan	NME1:P15531:OID30451:v1:Inflammation_II	NME1:P15531:OID30451:v1:Inflammation_II	2	-0.0151475	0.068992	0.826218	PPP	P15531	Chen et al.	tryptophan	HMDB0000929	ENSG00000239672	NME1	FALSE
111431	MR-link-2	GCST90200441	tryptophan	NME3:Q13232:OID20789:v1:Inflammation	NME3:Q13232:OID20789:v1:Inflammation	2	0.0722757	0.0727204	0.320279	PPP	Q13232	Chen et al.	tryptophan	HMDB0000929	ENSG00000103024	NME3	FALSE
111432	MR-link-2	GCST90200441	tryptophan	NOS1:P29475:OID20863:v1:Neurology	NOS1:P29475:OID20863:v1:Neurology	2	-0.0421454	0.0799425	0.598057	PPP	P29475	Chen et al.	tryptophan	HMDB0000929	ENSG00000089250	NOS1	FALSE
111433	MR-link-2	GCST90200441	tryptophan	NOS2:P35228:OID30087:v1:Cardiometabolic_II	NOS2:P35228:OID30087:v1:Cardiometabolic_II	2	0.00768861	0.0696537	0.912105	PPP	P35228	Chen et al.	tryptophan	HMDB0000929	ENSG00000007171	NOS2	FALSE
111434	MR-link-2	GCST90200441	tryptophan	NOS3:P29474:OID20834:v1:Neurology	NOS3:P29474:OID20834:v1:Neurology	2	-0.00351161	0.0672482	0.958355	PPP	P29474	Chen et al.	tryptophan	HMDB0000929	ENSG00000164867	NOS3	FALSE
111435	MR-link-2	GCST90200441	tryptophan	NPL:Q9BXD5:OID30329:v1:Cardiometabolic_II	NPL:Q9BXD5:OID30329:v1:Cardiometabolic_II	2	-0.0164173	0.0727059	0.821354	PPP	Q9BXD5	Chen et al.	tryptophan	HMDB0000929	ENSG00000135838	NPL	FALSE
111439	MR-link-2	GCST90200441	tryptophan	OPLAH:O14841:OID30201:v1:Cardiometabolic_II	OPLAH:O14841:OID30201:v1:Cardiometabolic_II	2	0.13701	0.0604616	0.0234478	PPP	O14841	Chen et al.	tryptophan	HMDB0000929	ENSG00000178814	OPLAH	FALSE
111440	MR-link-2	GCST90200441	tryptophan	OXCT1:P55809:OID30227:v1:Cardiometabolic_II	OXCT1:P55809:OID30227:v1:Cardiometabolic_II	2	0.0467112	0.0654284	0.475271	PPP	P55809	Chen et al.	tryptophan	HMDB0000929	ENSG00000083720	OXCT1	FALSE
111444	MR-link-2	GCST90200441	tryptophan	PAFAH1B3:Q15102:OID30998:v1:Neurology_II	PAFAH1B3:Q15102:OID30998:v1:Neurology_II	2	0.0969427	0.0674304	0.150527	PPP	Q15102	Chen et al.	tryptophan	HMDB0000929	ENSG00000079462	PAFAH1B3	FALSE
111446	MR-link-2	GCST90200441	tryptophan	PAM:P19021:OID20291:v1:Cardiometabolic	PAM:P19021:OID20291:v1:Cardiometabolic	2	-0.0159239	0.066713	0.811344	PPP	P19021	Chen et al.	tryptophan	HMDB0000929	ENSG00000145730	PAM	FALSE
111449	MR-link-2	GCST90200441	tryptophan	PCYT2:Q99447:OID31519:v1:Oncology_II	PCYT2:Q99447:OID31519:v1:Oncology_II	2	0.0379799	0.0578953	0.511817	PPP	Q99447	Chen et al.	tryptophan	HMDB0000929	ENSG00000185813	PCYT2	FALSE
111452	MR-link-2	GCST90200441	tryptophan	PHOSPHO1:Q8TCT1:OID20922:v1:Neurology	PHOSPHO1:Q8TCT1:OID20922:v1:Neurology	2	0.0246623	0.0614879	0.688353	PPP	Q8TCT1	Chen et al.	tryptophan	HMDB0000929	ENSG00000173868	PHOSPHO1	FALSE
111453	MR-link-2	GCST90200441	tryptophan	PHYKPL:Q8IUZ5:OID30634:v1:Inflammation_II	PHYKPL:Q8IUZ5:OID30634:v1:Inflammation_II	2	0.0723745	0.0599493	0.227331	PPP	Q8IUZ5	Chen et al.	tryptophan	HMDB0000929	ENSG00000175309	PHYKPL	FALSE
111456	MR-link-2	GCST90200441	tryptophan	PKLR:P30613:OID20682:v1:Inflammation	PKLR:P30613:OID20682:v1:Inflammation	2	-0.164598	0.0817254	0.0440058	PPP	P30613	Chen et al.	tryptophan	HMDB0000929	ENSG00000143627	PKLR	FALSE
111457	MR-link-2	GCST90200441	tryptophan	PLA2G7:Q13093:OID21105:v1:Neurology	PLA2G7:Q13093:OID21105:v1:Neurology	2	0.00723576	0.0690099	0.916494	PPP	Q13093	Chen et al.	tryptophan	HMDB0000929	ENSG00000146070	PLA2G7	FALSE
111461	MR-link-2	GCST90200441	tryptophan	PMVK:Q15126:OID20850:v1:Neurology	PMVK:Q15126:OID20850:v1:Neurology	2	0.0740726	0.05861	0.206294	PPP	Q15126	Chen et al.	tryptophan	HMDB0000929	ENSG00000163344	PMVK	FALSE
111464	MR-link-2	GCST90200441	tryptophan	PPT1:P50897:OID30947:v1:Neurology_II	PPT1:P50897:OID30947:v1:Neurology_II	2	-0.0451187	0.0591813	0.445833	PPP	P50897	Chen et al.	tryptophan	HMDB0000929	ENSG00000131238	PPT1	FALSE
111466	MR-link-2	GCST90200441	tryptophan	RAB10:P61026:OID30357:v1:Cardiometabolic_II	RAB10:P61026:OID30357:v1:Cardiometabolic_II	2	0.0555915	0.0559364	0.320304	PPP	P61026	Chen et al.	tryptophan	HMDB0000929	ENSG00000084733	RAB10	FALSE
111469	MR-link-2	GCST90200441	tryptophan	RAB27B:O00194:OID30354:v1:Cardiometabolic_II	RAB27B:O00194:OID30354:v1:Cardiometabolic_II	2	0.0536507	0.0565068	0.342389	PPP	O00194	Chen et al.	tryptophan	HMDB0000929	ENSG00000041353	RAB27B	FALSE
111470	MR-link-2	GCST90200441	tryptophan	RAB2B:Q8WUD1:OID31362:v1:Oncology_II	RAB2B:Q8WUD1:OID31362:v1:Oncology_II	2	0.0397782	0.0581546	0.493971	PPP	Q8WUD1	Chen et al.	tryptophan	HMDB0000929	ENSG00000129472	RAB2B	FALSE
111471	MR-link-2	GCST90200441	tryptophan	RAB6B:Q9NRW1:OID20817:v1:Neurology	RAB6B:Q9NRW1:OID20817:v1:Neurology	2	0.0505679	0.0573802	0.378168	PPP	Q9NRW1	Chen et al.	tryptophan	HMDB0000929	ENSG00000154917	RAB6B	FALSE
111473	MR-link-2	GCST90200441	tryptophan	RAC3:P60763:OID30958:v1:Neurology_II	RAC3:P60763:OID30958:v1:Neurology_II	2	-0.0417029	0.0619137	0.500588	PPP	P60763	Chen et al.	tryptophan	HMDB0000929	ENSG00000169750	RAC3	FALSE
111474	MR-link-2	GCST90200441	tryptophan	RALB:P11234:OID30567:v1:Inflammation_II	RALB:P11234:OID30567:v1:Inflammation_II	2	0.080192	0.0596139	0.178564	PPP	P11234	Chen et al.	tryptophan	HMDB0000929	ENSG00000144118	RALB	FALSE
111475	MR-link-2	GCST90200441	tryptophan	RAP1A:P62834:OID30452:v1:Inflammation_II	RAP1A:P62834:OID30452:v1:Inflammation_II	2	0.0282633	0.0605281	0.640539	PPP	P62834	Chen et al.	tryptophan	HMDB0000929	ENSG00000116473	RAP1A	FALSE
111477	MR-link-2	GCST90200441	tryptophan	RBKS:Q9H477:OID20986:v1:Neurology	RBKS:Q9H477:OID20986:v1:Neurology	2	-0.160367	0.0724083	0.0267764	PPP	Q9H477	Chen et al.	tryptophan	HMDB0000929	ENSG00000171174	RBKS	FALSE
111483	MR-link-2	GCST90200441	tryptophan	SAT1:P21673:OID30111:v1:Cardiometabolic_II	SAT1:P21673:OID30111:v1:Cardiometabolic_II	2	-0.00494874	0.0614599	0.935824	PPP	P21673	Chen et al.	tryptophan	HMDB0000929	ENSG00000130066	SAT1	FALSE
111485	MR-link-2	GCST90200441	tryptophan	SAT2:Q96F10:OID31306:v1:Oncology_II	SAT2:Q96F10:OID31306:v1:Oncology_II	2	0.0087652	0.0658128	0.894048	PPP	Q96F10	Chen et al.	tryptophan	HMDB0000929	ENSG00000141504	SAT2	FALSE
111486	MR-link-2	GCST90200441	tryptophan	SCLY:Q96I15:OID21425:v1:Oncology	SCLY:Q96I15:OID21425:v1:Oncology	2	0.0129392	0.0563999	0.818543	PPP	Q96I15	Chen et al.	tryptophan	HMDB0000929	ENSG00000132330	SCLY	FALSE
111487	MR-link-2	GCST90200441	tryptophan	SDHB:P21912:OID31436:v1:Oncology_II	SDHB:P21912:OID31436:v1:Oncology_II	2	0.0778392	0.062845	0.215497	PPP	P21912	Chen et al.	tryptophan	HMDB0000929	ENSG00000117118	SDHB	FALSE
111491	MR-link-2	GCST90200441	tryptophan	SETMAR:Q53H47:OID20948:v1:Neurology	SETMAR:Q53H47:OID20948:v1:Neurology	2	0.00185575	0.0717101	0.979354	PPP	Q53H47	Chen et al.	tryptophan	HMDB0000929	ENSG00000170364	SETMAR	FALSE
111492	MR-link-2	GCST90200441	tryptophan	SHMT1:P34896:OID20714:v1:Inflammation	SHMT1:P34896:OID20714:v1:Inflammation	2	0.00258157	0.0586189	0.964873	PPP	P34896	Chen et al.	tryptophan	HMDB0000929	ENSG00000176974	SHMT1	FALSE
111493	MR-link-2	GCST90200441	tryptophan	SIRT1:Q96EB6:OID30439:v1:Inflammation_II	SIRT1:Q96EB6:OID30439:v1:Inflammation_II	2	0.191916	0.0613934	0.00177195	PPP	Q96EB6	Chen et al.	tryptophan	HMDB0000929	ENSG00000096717	SIRT1	FALSE
111495	MR-link-2	GCST90200441	tryptophan	SIRT2:Q8IXJ6:OID21375:v1:Oncology	SIRT2:Q8IXJ6:OID21375:v1:Oncology	2	0.0140702	0.0589688	0.811413	PPP	Q8IXJ6	Chen et al.	tryptophan	HMDB0000929	ENSG00000068903	SIRT2	FALSE
111498	MR-link-2	GCST90200441	tryptophan	SLC16A1:P53985:OID20799:v1:Neurology	SLC16A1:P53985:OID20799:v1:Neurology	2	0.0892179	0.0677323	0.187767	PPP	P53985	Chen et al.	tryptophan	HMDB0000929	ENSG00000155380	SLC16A1	FALSE
111499	MR-link-2	GCST90200441	tryptophan	SLC1A4:P43007:OID30926:v1:Neurology_II	SLC1A4:P43007:OID30926:v1:Neurology_II	2	-0.0349874	0.06254	0.575861	PPP	P43007	Chen et al.	tryptophan	HMDB0000929	ENSG00000115902	SLC1A4	FALSE
111502	MR-link-2	GCST90200441	tryptophan	SMPD3:Q9NY59:OID30477:v1:Inflammation_II	SMPD3:Q9NY59:OID30477:v1:Inflammation_II	2	0.173159	0.0622002	0.00537097	PPP	Q9NY59	Chen et al.	tryptophan	HMDB0000929	ENSG00000103056	SMPD3	FALSE
111503	MR-link-2	GCST90200441	tryptophan	SMS:P52788:OID30853:v1:Neurology_II	SMS:P52788:OID30853:v1:Neurology_II	2	0.0747355	0.059743	0.210952	PPP	P52788	Chen et al.	tryptophan	HMDB0000929	ENSG00000102172	SMS	FALSE
111507	MR-link-2	GCST90200441	tryptophan	SPTLC1:O15269:OID31086:v1:Neurology_II	SPTLC1:O15269:OID31086:v1:Neurology_II	2	0.147171	0.0646492	0.0228187	PPP	O15269	Chen et al.	tryptophan	HMDB0000929	ENSG00000090054	SPTLC1	FALSE
111509	MR-link-2	GCST90200441	tryptophan	SULT1A1:P50225:OID21031:v1:Neurology	SULT1A1:P50225:OID21031:v1:Neurology	2	0.0668866	0.0577657	0.246907	PPP	P50225	Chen et al.	tryptophan	HMDB0000929	ENSG00000196502	SULT1A1	FALSE
111511	MR-link-2	GCST90200441	tryptophan	SUOX:P51687:OID31031:v1:Neurology_II	SUOX:P51687:OID31031:v1:Neurology_II	2	0.0630523	0.0572208	0.2705	PPP	P51687	Chen et al.	tryptophan	HMDB0000929	ENSG00000139531	SUOX	FALSE
111512	MR-link-2	GCST90200441	tryptophan	TARS1:P26639:OID31343:v1:Oncology_II	TARS1:P26639:OID31343:v1:Oncology_II	2	0.101028	0.0626817	0.107012	PPP	P26639	Chen et al.	tryptophan	HMDB0000929	ENSG00000113407	TARS	FALSE
111513	MR-link-2	GCST90200441	tryptophan	TDO2:P48775:OID30910:v1:Neurology_II	TDO2:P48775:OID30910:v1:Neurology_II	2	-0.0410346	0.0602825	0.496058	PPP	P48775	Chen et al.	tryptophan	HMDB0000929	ENSG00000151790	TDO2	FALSE
111514	MR-link-2	GCST90200441	tryptophan	THTPA:Q9BU02:OID31375:v1:Oncology_II	THTPA:Q9BU02:OID31375:v1:Oncology_II	2	0.00219581	0.058548	0.970083	PPP	Q9BU02	Chen et al.	tryptophan	HMDB0000929	ENSG00000259431	THTPA	FALSE
111516	MR-link-2	GCST90200441	tryptophan	TIGAR:Q9NQ88:OID20894:v1:Neurology	TIGAR:Q9NQ88:OID20894:v1:Neurology	2	0.101761	0.091756	0.267415	PPP	Q9NQ88	Chen et al.	tryptophan	HMDB0000929	ENSG00000078237	TIGAR	FALSE
111518	MR-link-2	GCST90200441	tryptophan	TK1:P04183:OID31294:v1:Oncology_II	TK1:P04183:OID31294:v1:Oncology_II	2	0.151325	0.0601035	0.0118113	PPP	P04183	Chen et al.	tryptophan	HMDB0000929	ENSG00000167900	TK1	FALSE
111520	MR-link-2	GCST90200441	tryptophan	TPK1:Q9H3S4:OID30338:v1:Cardiometabolic_II	TPK1:Q9H3S4:OID30338:v1:Cardiometabolic_II	2	0.0398276	0.0682776	0.559679	PPP	Q9H3S4	Chen et al.	tryptophan	HMDB0000929	ENSG00000196511	TPK1	FALSE
111521	MR-link-2	GCST90200441	tryptophan	TREH:O43280:OID30388:v1:Cardiometabolic_II	TREH:O43280:OID30388:v1:Cardiometabolic_II	2	-0.0700345	0.0667284	0.293927	PPP	O43280	Chen et al.	tryptophan	HMDB0000929	ENSG00000118094	TREH	FALSE
111522	MR-link-2	GCST90200441	tryptophan	TYMP:P19971:OID20234:v1:Cardiometabolic	TYMP:P19971:OID20234:v1:Cardiometabolic	2	0.0814538	0.0567669	0.151321	PPP	P19971	Chen et al.	tryptophan	HMDB0000929	ENSG00000025708	TYMP	FALSE
111524	MR-link-2	GCST90200441	tryptophan	UPB1:Q9UBR1:OID30352:v1:Cardiometabolic_II	UPB1:Q9UBR1:OID30352:v1:Cardiometabolic_II	2	-0.0624122	0.0574695	0.277476	PPP	Q9UBR1	Chen et al.	tryptophan	HMDB0000929	ENSG00000100024	UPB1	FALSE
111526	MR-link-2	GCST90200441	tryptophan	VNN1:O95497:OID30711:v1:Inflammation_II	VNN1:O95497:OID30711:v1:Inflammation_II	2	-0.107774	0.0663658	0.104389	PPP	O95497	Chen et al.	tryptophan	HMDB0000929	ENSG00000112299	VNN1	FALSE
111527	MR-link-2	GCST90200441	tryptophan	VNN2:O95498:OID21310:v1:Oncology	VNN2:O95498:OID21310:v1:Oncology	2	0.0445051	0.0703569	0.52702	PPP	O95498	Chen et al.	tryptophan	HMDB0000929	ENSG00000112303	VNN2	FALSE
111528	MR-link-2	GCST90200441	tryptophan	WARS:P23381:OID21084:v1:Neurology	WARS:P23381:OID21084:v1:Neurology	2	0.173324	0.072501	0.0168187	PPP	P23381	Chen et al.	tryptophan	HMDB0000929	ENSG00000140105	WARS	FALSE
111529	MR-link-2	GCST90200441	tryptophan	YARS1:P54577:OID31494:v1:Oncology_II	YARS1:P54577:OID31494:v1:Oncology_II	2	0.0749158	0.0595267	0.208202	PPP	P54577	Chen et al.	tryptophan	HMDB0000929	ENSG00000134684	YARS	FALSE
111530	MR-link-2	GCST90200444	dihydroorotate	10024_44_HOGA1_HOGA1	10024_44_HOGA1_HOGA1	5	-0.0280465	0.019922	0.159186	DeCODE	Q86XE5	Chen et al.	dihydroorotate	HMDB03349	ENSG00000241935	HOGA1	FALSE
111531	MR-link-2	GCST90200444	dihydroorotate	10086_39_CBS_CBS	10086_39_CBS_CBS	5	0.00100401	0.0198342	0.959628	DeCODE	P35520	Chen et al.	dihydroorotate	HMDB03349	ENSG00000160200	CBS	FALSE
111532	MR-link-2	GCST90200444	dihydroorotate	10531_18_NRAS_RASN	10531_18_NRAS_RASN	5	0.0530815	0.0218591	0.0151678	DeCODE	P01111	Chen et al.	dihydroorotate	HMDB03349	ENSG00000213281	NRAS	FALSE
111533	MR-link-2	GCST90200444	dihydroorotate	10612_18_PLOD3_PLOD3	10612_18_PLOD3_PLOD3	5	-0.0122445	0.019964	0.539658	DeCODE	O60568	Chen et al.	dihydroorotate	HMDB03349	ENSG00000106397	PLOD3	FALSE
111534	MR-link-2	GCST90200444	dihydroorotate	11098_1_PDXK_PDXK	11098_1_PDXK_PDXK	5	0.0643741	0.0195474	0.000990442	DeCODE	O00764	Chen et al.	dihydroorotate	HMDB03349	ENSG00000160209	PDXK	FALSE
111535	MR-link-2	GCST90200444	dihydroorotate	11241_8_ASL_ARLY	11241_8_ASL_ARLY	5	-0.0165703	0.0196045	0.397984	DeCODE	P04424	Chen et al.	dihydroorotate	HMDB03349	ENSG00000126522	ASL	FALSE
111536	MR-link-2	GCST90200444	dihydroorotate	11247_20_NAGS_NAGS	11247_20_NAGS_NAGS	5	-0.0247754	0.0194348	0.202381	DeCODE	Q8N159	Chen et al.	dihydroorotate	HMDB03349	ENSG00000161653	NAGS	FALSE
111537	MR-link-2	GCST90200444	dihydroorotate	11280_6_GAD1_DCE1	11280_6_GAD1_DCE1	5	-0.0296422	0.0199869	0.138053	DeCODE	Q99259	Chen et al.	dihydroorotate	HMDB03349	ENSG00000128683	GAD1	FALSE
111538	MR-link-2	GCST90200444	dihydroorotate	11348_132_P4HA2_P4HA2	11348_132_P4HA2_P4HA2	5	-0.00507033	0.0192048	0.79177	DeCODE	O15460	Chen et al.	dihydroorotate	HMDB03349	ENSG00000072682	P4HA2	FALSE
111539	MR-link-2	GCST90200444	dihydroorotate	11361_73_TYMP_TP	11361_73_TYMP_TP	5	-0.00524362	0.0193992	0.786929	DeCODE	P19971	Chen et al.	dihydroorotate	HMDB03349	ENSG00000025708	TYMP	FALSE
111540	MR-link-2	GCST90200444	dihydroorotate	11368_32_AK2_KAD2	11368_32_AK2_KAD2	5	-0.00553582	0.0195717	0.777294	DeCODE	P54819	Chen et al.	dihydroorotate	HMDB03349	ENSG00000004455	AK2	FALSE
111541	MR-link-2	GCST90200444	dihydroorotate	11377_19_ADH7_ADH7	11377_19_ADH7_ADH7	5	-0.0159957	0.0200828	0.425747	DeCODE	P40394	Chen et al.	dihydroorotate	HMDB03349	ENSG00000196344	ADH7	FALSE
111542	MR-link-2	GCST90200444	dihydroorotate	11381_56_PRPS1_PRPS1	11381_56_PRPS1_PRPS1	5	-0.000741995	0.0192933	0.969322	DeCODE	P60891	Chen et al.	dihydroorotate	HMDB03349	ENSG00000147224	PRPS1	FALSE
111543	MR-link-2	GCST90200444	dihydroorotate	11382_5_BLVRA_BIEA	11382_5_BLVRA_BIEA	5	-0.00834835	0.0191611	0.66306	DeCODE	P53004	Chen et al.	dihydroorotate	HMDB03349	ENSG00000106605	BLVRA	FALSE
111544	MR-link-2	GCST90200444	dihydroorotate	11391_69_MVK_MVK	11391_69_MVK_MVK	5	-0.0227146	0.0190452	0.232998	DeCODE	Q03426	Chen et al.	dihydroorotate	HMDB03349	ENSG00000110921	MVK	FALSE
111545	MR-link-2	GCST90200444	dihydroorotate	11402_17_KMT2C_KMT2C	11402_17_KMT2C_KMT2C	5	-0.0147511	0.0192785	0.444177	DeCODE	Q8NEZ4	Chen et al.	dihydroorotate	HMDB03349	ENSG00000055609	KMT2C	FALSE
111546	MR-link-2	GCST90200444	dihydroorotate	11424_4_FAH_FAAA	11424_4_FAH_FAAA	5	-0.020763	0.0363975	0.568372	DeCODE	P16930	Chen et al.	dihydroorotate	HMDB03349	ENSG00000103876	FAH	FALSE
111547	MR-link-2	GCST90200444	dihydroorotate	11441_11_PYGL_PYGL	11441_11_PYGL_PYGL	5	-0.0125931	0.0194804	0.517987	DeCODE	P06737	Chen et al.	dihydroorotate	HMDB03349	ENSG00000100504	PYGL	FALSE
111548	MR-link-2	GCST90200444	dihydroorotate	11448_34_GALK1_GALK1	11448_34_GALK1_GALK1	5	-0.00507838	0.0193407	0.792879	DeCODE	P51570	Chen et al.	dihydroorotate	HMDB03349	ENSG00000108479	GALK1	FALSE
111549	MR-link-2	GCST90200444	dihydroorotate	11572_4_DNM2_DYN2	11572_4_DNM2_DYN2	5	-0.0332797	0.0194179	0.0865535	DeCODE	P50570	Chen et al.	dihydroorotate	HMDB03349	ENSG00000079805	DNM2	FALSE
111550	MR-link-2	GCST90200444	dihydroorotate	11645_9_P4HA1_P4HA1	11645_9_P4HA1_P4HA1	5	-0.0201782	0.0196004	0.303256	DeCODE	P13674	Chen et al.	dihydroorotate	HMDB03349	ENSG00000122884	P4HA1	FALSE
111551	MR-link-2	GCST90200444	dihydroorotate	11653_69_SLC6A9_SC6A9	11653_69_SLC6A9_SC6A9	5	-0.0337882	0.0208934	0.105841	DeCODE	P48067	Chen et al.	dihydroorotate	HMDB03349	ENSG00000196517	SLC6A9	FALSE
111552	MR-link-2	GCST90200444	dihydroorotate	11709_29_CPT1B_CPT1B	11709_29_CPT1B_CPT1B	5	-0.017415	0.0194875	0.371509	DeCODE	Q92523	Chen et al.	dihydroorotate	HMDB03349	ENSG00000205560	CPT1B	FALSE
111553	MR-link-2	GCST90200444	dihydroorotate	12018_84_TPK1_TPK1	12018_84_TPK1_TPK1	5	-0.0377631	0.0194322	0.0519768	DeCODE	Q9H3S4	Chen et al.	dihydroorotate	HMDB03349	ENSG00000196511	TPK1	FALSE
111554	MR-link-2	GCST90200444	dihydroorotate	12334_25_SHMT1_cSHMT	12334_25_SHMT1_cSHMT	5	-0.0392843	0.0199197	0.048594	DeCODE	P34896	Chen et al.	dihydroorotate	HMDB03349	ENSG00000176974	SHMT1	FALSE
111555	MR-link-2	GCST90200444	dihydroorotate	12340_17_AARS_SYAC	12340_17_AARS_SYAC	5	-0.0367613	0.0210991	0.0814535	DeCODE	P49588	Chen et al.	dihydroorotate	HMDB03349	ENSG00000090861	AARS	FALSE
111556	MR-link-2	GCST90200444	dihydroorotate	12348_46_SARS2_SYSM	12348_46_SARS2_SYSM	5	0.00952337	0.0196937	0.628688	DeCODE	Q9NP81	Chen et al.	dihydroorotate	HMDB03349	ENSG00000104835	SARS2	FALSE
111557	MR-link-2	GCST90200444	dihydroorotate	12374_8_PAFAH1B3_PA1B3	12374_8_PAFAH1B3_PA1B3	5	0.0108824	0.0193686	0.574213	DeCODE	Q15102	Chen et al.	dihydroorotate	HMDB03349	ENSG00000079462	PAFAH1B3	FALSE
111558	MR-link-2	GCST90200444	dihydroorotate	12395_86_DARS2_SYDM	12395_86_DARS2_SYDM	5	0.0116144	0.0196499	0.554476	DeCODE	Q6PI48	Chen et al.	dihydroorotate	HMDB03349	ENSG00000117593	DARS2	FALSE
111559	MR-link-2	GCST90200444	dihydroorotate	12422_143_ALOX15B_LX15B	12422_143_ALOX15B_LX15B	5	0.0172994	0.0211114	0.412538	DeCODE	O15296	Chen et al.	dihydroorotate	HMDB03349	ENSG00000179593	ALOX15B	FALSE
111560	MR-link-2	GCST90200444	dihydroorotate	12425_104_ARF6_ARF6	12425_104_ARF6_ARF6	5	0.00833545	0.0194398	0.668081	DeCODE	P62330	Chen et al.	dihydroorotate	HMDB03349	ENSG00000165527	ARF6	FALSE
111561	MR-link-2	GCST90200444	dihydroorotate	12428_2_LYPLAL1_LYPL1	12428_2_LYPLAL1_LYPL1	5	-0.04385	0.0193088	0.0231478	DeCODE	Q5VWZ2	Chen et al.	dihydroorotate	HMDB03349	ENSG00000143353	LYPLAL1	FALSE
111562	MR-link-2	GCST90200444	dihydroorotate	12450_42_PMVK_PMVK	12450_42_PMVK_PMVK	5	-0.0425676	0.019817	0.0317116	DeCODE	Q15126	Chen et al.	dihydroorotate	HMDB03349	ENSG00000163344	PMVK	FALSE
111563	MR-link-2	GCST90200444	dihydroorotate	12462_20_SETMAR_SETMR	12462_20_SETMAR_SETMR	5	-0.0170512	0.0192363	0.375397	DeCODE	Q53H47	Chen et al.	dihydroorotate	HMDB03349	ENSG00000170364	SETMAR	FALSE
111564	MR-link-2	GCST90200444	dihydroorotate	12476_50_TIGAR_TIGAR	12476_50_TIGAR_TIGAR	5	-0.00633921	0.0198191	0.749079	DeCODE	Q9NQ88	Chen et al.	dihydroorotate	HMDB03349	ENSG00000078237	TIGAR	FALSE
111565	MR-link-2	GCST90200444	dihydroorotate	12507_16_ITPKC_IP3KC	12507_16_ITPKC_IP3KC	5	-0.0252102	0.0209864	0.229648	DeCODE	Q96DU7	Chen et al.	dihydroorotate	HMDB03349	ENSG00000086544	ITPKC	FALSE
111566	MR-link-2	GCST90200444	dihydroorotate	12515_45_UCK2_UCK2	12515_45_UCK2_UCK2	5	-0.00662229	0.0193244	0.731832	DeCODE	Q9BZX2	Chen et al.	dihydroorotate	HMDB03349	ENSG00000143179	UCK2	FALSE
111567	MR-link-2	GCST90200444	dihydroorotate	12524_18_SAT2_SAT2	12524_18_SAT2_SAT2	5	-0.00942877	0.0196957	0.632137	DeCODE	Q96F10	Chen et al.	dihydroorotate	HMDB03349	ENSG00000141504	SAT2	FALSE
111568	MR-link-2	GCST90200444	dihydroorotate	12581_39_IMPA2_IMPA2	12581_39_IMPA2_IMPA2	5	-0.0182607	0.0193814	0.346102	DeCODE	O14732	Chen et al.	dihydroorotate	HMDB03349	ENSG00000141401	IMPA2	FALSE
111569	MR-link-2	GCST90200444	dihydroorotate	12632_14_NAT1_ARY1	12632_14_NAT1_ARY1	5	-0.00458074	0.0191	0.810463	DeCODE	P18440	Chen et al.	dihydroorotate	HMDB03349	ENSG00000171428	NAT1	FALSE
111570	MR-link-2	GCST90200444	dihydroorotate	12636_113_SMYD2_SMYD2	12636_113_SMYD2_SMYD2	5	0.0214445	0.0199705	0.282909	DeCODE	Q9NRG4	Chen et al.	dihydroorotate	HMDB03349	ENSG00000143499	SMYD2	FALSE
111571	MR-link-2	GCST90200444	dihydroorotate	12637_7_CRAT_CACP	12637_7_CRAT_CACP	5	-0.00750803	0.0198673	0.705498	DeCODE	P43155	Chen et al.	dihydroorotate	HMDB03349	ENSG00000095321	CRAT	FALSE
111572	MR-link-2	GCST90200444	dihydroorotate	12641_3_INPP5B_I5P2	12641_3_INPP5B_I5P2	5	-0.0336324	0.0194432	0.0836701	DeCODE	P32019	Chen et al.	dihydroorotate	HMDB03349	ENSG00000204084	INPP5B	FALSE
111573	MR-link-2	GCST90200444	dihydroorotate	12644_63_ADSS_PURA2	12644_63_ADSS_PURA2	5	0.00514162	0.0202944	0.799996	DeCODE	P30520	Chen et al.	dihydroorotate	HMDB03349	ENSG00000035687	ADSS	FALSE
111574	MR-link-2	GCST90200444	dihydroorotate	12647_52_SETD2_SETD2	12647_52_SETD2_SETD2	5	-0.00241854	0.0197784	0.902676	DeCODE	Q9BYW2	Chen et al.	dihydroorotate	HMDB03349	ENSG00000181555	SETD2	FALSE
111575	MR-link-2	GCST90200444	dihydroorotate	12658_72_PANK3_PANK3	12658_72_PANK3_PANK3	5	0.00575045	0.0192329	0.764948	DeCODE	Q9H999	Chen et al.	dihydroorotate	HMDB03349	ENSG00000120137	PANK3	FALSE
111576	MR-link-2	GCST90200444	dihydroorotate	12667_2_GDA_GUAD	12667_2_GDA_GUAD	5	0.0185936	0.0187686	0.321843	DeCODE	Q9Y2T3	Chen et al.	dihydroorotate	HMDB03349	ENSG00000119125	GDA	FALSE
111577	MR-link-2	GCST90200444	dihydroorotate	12675_14_DARS_SYDC	12675_14_DARS_SYDC	5	-0.0289904	0.0191228	0.129517	DeCODE	P14868	Chen et al.	dihydroorotate	HMDB03349	ENSG00000115866	DARS	FALSE
111578	MR-link-2	GCST90200444	dihydroorotate	12686_15_MPST_THTM	12686_15_MPST_THTM	5	-0.0213307	0.0192808	0.268587	DeCODE	P25325	Chen et al.	dihydroorotate	HMDB03349	ENSG00000128309	MPST	FALSE
111579	MR-link-2	GCST90200444	dihydroorotate	12691_44_SHMT2_GLYM	12691_44_SHMT2_GLYM	5	0.0132134	0.0194379	0.496647	DeCODE	P34897	Chen et al.	dihydroorotate	HMDB03349	ENSG00000182199	SHMT2	FALSE
111580	MR-link-2	GCST90200444	dihydroorotate	12692_56_DOT1L_DOT1L	12692_56_DOT1L_DOT1L	5	-0.00182289	0.0192731	0.924647	DeCODE	Q8TEK3	Chen et al.	dihydroorotate	HMDB03349	ENSG00000104885	DOT1L	FALSE
111581	MR-link-2	GCST90200444	dihydroorotate	12697_30_PIP4K2A_PI42A	12697_30_PIP4K2A_PI42A	5	-0.0209774	0.0194857	0.28168	DeCODE	P48426	Chen et al.	dihydroorotate	HMDB03349	ENSG00000150867	PIP4K2A	FALSE
111582	MR-link-2	GCST90200444	dihydroorotate	12700_9_ACLY_ACLY	12700_9_ACLY_ACLY	5	-0.00181868	0.0192331	0.924664	DeCODE	P53396	Chen et al.	dihydroorotate	HMDB03349	ENSG00000131473	ACLY	FALSE
111583	MR-link-2	GCST90200444	dihydroorotate	12786_61_GPCPD1_GDE5	12786_61_GPCPD1_GDE5	5	-0.0359086	0.0192521	0.0621564	DeCODE	Q9NPB8	Chen et al.	dihydroorotate	HMDB03349	ENSG00000125772	GPCPD1	FALSE
111584	MR-link-2	GCST90200444	dihydroorotate	12812_25_ACYP2_ACYP2	12812_25_ACYP2_ACYP2	5	-0.0397267	0.0196406	0.0431062	DeCODE	P14621	Chen et al.	dihydroorotate	HMDB03349	ENSG00000170634	ACYP2	FALSE
111585	MR-link-2	GCST90200444	dihydroorotate	12815_9_IARS_SYIC	12815_9_IARS_SYIC	5	-0.0121152	0.0194988	0.534381	DeCODE	P41252	Chen et al.	dihydroorotate	HMDB03349	ENSG00000196305	IARS	FALSE
111586	MR-link-2	GCST90200444	dihydroorotate	12818_159_SLC14A2_UT2	12818_159_SLC14A2_UT2	5	-0.0222493	0.0194131	0.251755	DeCODE	Q15849	Chen et al.	dihydroorotate	HMDB03349	ENSG00000132874	SLC14A2	FALSE
111587	MR-link-2	GCST90200444	dihydroorotate	12881_17_RDH16_RDH16	12881_17_RDH16_RDH16	5	-0.0110738	0.0190907	0.561872	DeCODE	O75452	Chen et al.	dihydroorotate	HMDB03349	ENSG00000139547	RDH16	FALSE
111588	MR-link-2	GCST90200444	dihydroorotate	12895_28_DGKB_DGKB	12895_28_DGKB_DGKB	5	-0.0373149	0.0215911	0.0839436	DeCODE	Q9Y6T7	Chen et al.	dihydroorotate	HMDB03349	ENSG00000136267	DGKB	FALSE
111589	MR-link-2	GCST90200444	dihydroorotate	12960_9_GCK_HXK4	12960_9_GCK_HXK4	5	0.00783623	0.0207504	0.705696	DeCODE	P35557	Chen et al.	dihydroorotate	HMDB03349	ENSG00000106633	GCK	FALSE
111590	MR-link-2	GCST90200444	dihydroorotate	13059_33_RFK_RIFK	13059_33_RFK_RIFK	5	-0.00659724	0.0212175	0.755851	DeCODE	Q969G6	Chen et al.	dihydroorotate	HMDB03349	ENSG00000135002	RFK	FALSE
111591	MR-link-2	GCST90200444	dihydroorotate	13083_18_VARS_SYVC	13083_18_VARS_SYVC	5	-0.00729021	0.0190342	0.701715	DeCODE	P26640	Chen et al.	dihydroorotate	HMDB03349	ENSG00000204394	VARS1	FALSE
111592	MR-link-2	GCST90200444	dihydroorotate	13130_150_HK2_HXK2	13130_150_HK2_HXK2	5	0.0161205	0.0194988	0.408384	DeCODE	P52789	Chen et al.	dihydroorotate	HMDB03349	ENSG00000159399	HK2	FALSE
111593	MR-link-2	GCST90200444	dihydroorotate	13131_5_HK1_HXK1	13131_5_HK1_HXK1	5	-0.0169906	0.0198871	0.392908	DeCODE	P19367	Chen et al.	dihydroorotate	HMDB03349	ENSG00000156515	HK1	FALSE
111594	MR-link-2	GCST90200444	dihydroorotate	13430_50_SLC14A1_UT1	13430_50_SLC14A1_UT1	5	-0.0203315	0.019614	0.299931	DeCODE	Q13336	Chen et al.	dihydroorotate	HMDB03349	ENSG00000141469	SLC14A1	FALSE
111595	MR-link-2	GCST90200444	dihydroorotate	13473_55_ITPKA_IP3KA	13473_55_ITPKA_IP3KA	5	-0.00498709	0.0193945	0.797071	DeCODE	P23677	Chen et al.	dihydroorotate	HMDB03349	ENSG00000137825	ITPKA	FALSE
111596	MR-link-2	GCST90200444	dihydroorotate	13494_6_CERS5_CERS5	13494_6_CERS5_CERS5	5	-0.0307669	0.0194469	0.113626	DeCODE	Q8N5B7	Chen et al.	dihydroorotate	HMDB03349	ENSG00000139624	CERS5	FALSE
111597	MR-link-2	GCST90200444	dihydroorotate	13498_1_MIOX_MIOX	13498_1_MIOX_MIOX	5	-0.02333	0.0192245	0.224919	DeCODE	Q9UGB7	Chen et al.	dihydroorotate	HMDB03349	ENSG00000100253	MIOX	FALSE
111598	MR-link-2	GCST90200444	dihydroorotate	13595_20_THTPA_THTPA	13595_20_THTPA_THTPA	5	-0.0140236	0.0199556	0.482218	DeCODE	Q9BU02	Chen et al.	dihydroorotate	HMDB03349	ENSG00000259431	THTPA	FALSE
111599	MR-link-2	GCST90200444	dihydroorotate	13596_3_RAB27B_RB27B	13596_3_RAB27B_RB27B	5	-0.00903377	0.0199382	0.650485	DeCODE	O00194	Chen et al.	dihydroorotate	HMDB03349	ENSG00000041353	RAB27B	FALSE
111600	MR-link-2	GCST90200444	dihydroorotate	13623_4_MLL2_MLL2	13623_4_MLL2_MLL2	5	-0.0110083	0.0194155	0.570722	DeCODE	O14686	Chen et al.	dihydroorotate	HMDB03349	ENSG00000167548	KMT2D	FALSE
111601	MR-link-2	GCST90200444	dihydroorotate	13624_17_NADK_NADK	13624_17_NADK_NADK	5	-0.0159006	0.019643	0.41824	DeCODE	O95544	Chen et al.	dihydroorotate	HMDB03349	ENSG00000008130	NADK	FALSE
111602	MR-link-2	GCST90200444	dihydroorotate	13689_2_ODC1_Ornithine_decarboxylase	13689_2_ODC1_Ornithine_decarboxylase	5	-0.0132063	0.0223043	0.553785	DeCODE	P11926	Chen et al.	dihydroorotate	HMDB03349	ENSG00000115758	ODC1	FALSE
111603	MR-link-2	GCST90200444	dihydroorotate	13936_24_PGK2_PGK2	13936_24_PGK2_PGK2	5	-0.00579528	0.0196585	0.768148	DeCODE	P07205	Chen et al.	dihydroorotate	HMDB03349	ENSG00000170950	PGK2	FALSE
111604	MR-link-2	GCST90200444	dihydroorotate	13941_82_FARS2_SYFM	13941_82_FARS2_SYFM	5	-0.0103017	0.0193113	0.593719	DeCODE	O95363	Chen et al.	dihydroorotate	HMDB03349	ENSG00000145982	FARS2	FALSE
111605	MR-link-2	GCST90200444	dihydroorotate	13947_371_NUDT12_NUD12	13947_371_NUDT12_NUD12	5	1.87467e-05	0.0194349	0.99923	DeCODE	Q9BQG2	Chen et al.	dihydroorotate	HMDB03349	ENSG00000112874	NUDT12	FALSE
111606	MR-link-2	GCST90200444	dihydroorotate	13990_1_PC_pyruvate_carboxylase	13990_1_PC_pyruvate_carboxylase	5	-0.0312865	0.0194618	0.107926	DeCODE	P11498	Chen et al.	dihydroorotate	HMDB03349	ENSG00000173599	PC	FALSE
111607	MR-link-2	GCST90200444	dihydroorotate	13998_26_ADSSL1_PURA1	13998_26_ADSSL1_PURA1	5	-0.0337302	0.0195559	0.0845608	DeCODE	Q8N142	Chen et al.	dihydroorotate	HMDB03349	ENSG00000185100	ADSSL1	FALSE
111608	MR-link-2	GCST90200444	dihydroorotate	14006_36_GNMT_GNMT	14006_36_GNMT_GNMT	5	-0.00701102	0.0216508	0.746073	DeCODE	Q14749	Chen et al.	dihydroorotate	HMDB03349	ENSG00000124713	GNMT	FALSE
111609	MR-link-2	GCST90200444	dihydroorotate	14048_7_IL1RAP_IL_1_R_AcP	14048_7_IL1RAP_IL_1_R_AcP	5	-0.00367972	0.0191107	0.847313	DeCODE	Q9NPH3	Chen et al.	dihydroorotate	HMDB03349	ENSG00000196083	IL1RAP	FALSE
111610	MR-link-2	GCST90200444	dihydroorotate	14079_14_IL18R1_IL_18_Ra	14079_14_IL18R1_IL_18_Ra	5	-0.0225766	0.0204575	0.269772	DeCODE	Q13478	Chen et al.	dihydroorotate	HMDB03349	ENSG00000115604	IL18R1	FALSE
111611	MR-link-2	GCST90200444	dihydroorotate	14083_25_SEPHS1_SPS1	14083_25_SEPHS1_SPS1	5	-0.0384975	0.0192653	0.0456859	DeCODE	P49903	Chen et al.	dihydroorotate	HMDB03349	ENSG00000086475	SEPHS1	FALSE
111612	MR-link-2	GCST90200444	dihydroorotate	14098_28_CARS_SYCC	14098_28_CARS_SYCC	5	-0.025002	0.0191292	0.191211	DeCODE	P49589	Chen et al.	dihydroorotate	HMDB03349	ENSG00000110619	CARS	FALSE
111613	MR-link-2	GCST90200444	dihydroorotate	14226_120_BHMT2_BHMT2	14226_120_BHMT2_BHMT2	5	-7.88636e-05	0.020223	0.996888	DeCODE	Q9H2M3	Chen et al.	dihydroorotate	HMDB03349	ENSG00000132840	BHMT2	FALSE
111614	MR-link-2	GCST90200444	dihydroorotate	14271_23_RAB6B_RAB6B	14271_23_RAB6B_RAB6B	5	0.00802378	0.0194019	0.6792	DeCODE	Q9NRW1	Chen et al.	dihydroorotate	HMDB03349	ENSG00000154917	RAB6B	FALSE
111615	MR-link-2	GCST90200444	dihydroorotate	14287_6_RAB5C_RAB5C	14287_6_RAB5C_RAB5C	5	-0.00624906	0.0192606	0.745599	DeCODE	P51148	Chen et al.	dihydroorotate	HMDB03349	ENSG00000108774	RAB5C	FALSE
111616	MR-link-2	GCST90200444	dihydroorotate	14332_3_RALA_RALA	14332_3_RALA_RALA	5	-0.0235661	0.0193616	0.223543	DeCODE	P11233	Chen et al.	dihydroorotate	HMDB03349	ENSG00000006451	RALA	FALSE
111617	MR-link-2	GCST90200444	dihydroorotate	15414_316_LDHA_LDHA	15414_316_LDHA_LDHA	5	-0.013148	0.0190595	0.490292	DeCODE	P00338	Chen et al.	dihydroorotate	HMDB03349	ENSG00000134333	LDHA	FALSE
111618	MR-link-2	GCST90200444	dihydroorotate	15426_5_NEU1_NEUR1	15426_5_NEU1_NEUR1	5	-0.0216593	0.0189533	0.253134	DeCODE	Q99519	Chen et al.	dihydroorotate	HMDB03349	ENSG00000204386	NEU1	FALSE
111619	MR-link-2	GCST90200444	dihydroorotate	15431_31_OTC_OTCase	15431_31_OTC_OTCase	5	-1.84899e-05	0.0205138	0.999281	DeCODE	P00480	Chen et al.	dihydroorotate	HMDB03349	ENSG00000036473	OTC	FALSE
111620	MR-link-2	GCST90200444	dihydroorotate	15435_4_PNP_PNP	15435_4_PNP_PNP	5	-0.00637137	0.0192899	0.741176	DeCODE	P00491	Chen et al.	dihydroorotate	HMDB03349	ENSG00000198805	PNP	FALSE
111621	MR-link-2	GCST90200444	dihydroorotate	15457_14_ANPEP_Aminopeptidase_N	15457_14_ANPEP_Aminopeptidase_N	5	-0.0201853	0.0198713	0.309724	DeCODE	P15144	Chen et al.	dihydroorotate	HMDB03349	ENSG00000166825	ANPEP	FALSE
111622	MR-link-2	GCST90200444	dihydroorotate	15480_2_VNN2_VNN2	15480_2_VNN2_VNN2	5	0.0163927	0.0189848	0.387883	DeCODE	O95498	Chen et al.	dihydroorotate	HMDB03349	ENSG00000112303	VNN2	FALSE
111623	MR-link-2	GCST90200444	dihydroorotate	15487_164_CES1_carboxylesterase__liver	15487_164_CES1_carboxylesterase__liver	5	-0.0301553	0.0194273	0.120611	DeCODE	P23141	Chen et al.	dihydroorotate	HMDB03349	ENSG00000198848	CES1	FALSE
111624	MR-link-2	GCST90200444	dihydroorotate	15514_26_BCHE_Pseudocholinesterase	15514_26_BCHE_Pseudocholinesterase	5	-0.00420736	0.019939	0.832878	DeCODE	P06276	Chen et al.	dihydroorotate	HMDB03349	ENSG00000114200	BCHE	FALSE
111625	MR-link-2	GCST90200444	dihydroorotate	15526_33_GSS_GSHB	15526_33_GSS_GSHB	5	-0.00733209	0.0194235	0.705812	DeCODE	P48637	Chen et al.	dihydroorotate	HMDB03349	ENSG00000100983	GSS	FALSE
111626	MR-link-2	GCST90200444	dihydroorotate	15542_19_CKMT1A_KCRU	15542_19_CKMT1A_KCRU	5	0.027506	0.0210197	0.190676	DeCODE	P12532	Chen et al.	dihydroorotate	HMDB03349	ENSG00000237289	CKMT1A	FALSE
111627	MR-link-2	GCST90200444	dihydroorotate	15553_22_ACHE_ACES	15553_22_ACHE_ACES	5	-0.00284295	0.0193162	0.88299	DeCODE	P22303	Chen et al.	dihydroorotate	HMDB03349	ENSG00000087085	ACHE	FALSE
111628	MR-link-2	GCST90200444	dihydroorotate	15556_49_AMY2B_Alpha_amylase_2B	15556_49_AMY2B_Alpha_amylase_2B	5	0.0027945	0.0196704	0.887028	DeCODE	P19961	Chen et al.	dihydroorotate	HMDB03349	ENSG00000240038	AMY2B	FALSE
111629	MR-link-2	GCST90200444	dihydroorotate	15588_17_GLA_galactosidase__alpha	15588_17_GLA_galactosidase__alpha	5	-0.00972982	0.0197738	0.62268	DeCODE	P06280	Chen et al.	dihydroorotate	HMDB03349	ENSG00000102393	GLA	FALSE
111630	MR-link-2	GCST90200444	dihydroorotate	15607_56_PKLR_KPYR	15607_56_PKLR_KPYR	5	-0.00144453	0.0194425	0.940773	DeCODE	P30613	Chen et al.	dihydroorotate	HMDB03349	ENSG00000143627	PKLR	FALSE
111631	MR-link-2	GCST90200444	dihydroorotate	16015_19_GPT_ALT	16015_19_GPT_ALT	5	-0.0229775	0.0195131	0.23898	DeCODE	P24298	Chen et al.	dihydroorotate	HMDB03349	ENSG00000167701	GPT	FALSE
111632	MR-link-2	GCST90200444	dihydroorotate	16769_20_RAC3_RAC3	16769_20_RAC3_RAC3	5	-0.00866106	0.0194772	0.656553	DeCODE	P60763	Chen et al.	dihydroorotate	HMDB03349	ENSG00000169750	RAC3	FALSE
111633	MR-link-2	GCST90200444	dihydroorotate	16809_1_NME4_NDKM	16809_1_NME4_NDKM	5	0.00893778	0.0193745	0.644571	DeCODE	O00746	Chen et al.	dihydroorotate	HMDB03349	ENSG00000103202	NME4	FALSE
111634	MR-link-2	GCST90200444	dihydroorotate	16857_2_RAB2A_RAB2A	16857_2_RAB2A_RAB2A	5	-0.000651218	0.0195259	0.973394	DeCODE	P61019	Chen et al.	dihydroorotate	HMDB03349	ENSG00000104388	RAB2A	FALSE
111635	MR-link-2	GCST90200444	dihydroorotate	16863_47_NANP_NANP	16863_47_NANP_NANP	5	-0.00772832	0.0195515	0.692636	DeCODE	Q8TBE9	Chen et al.	dihydroorotate	HMDB03349	ENSG00000170191	NANP	FALSE
111636	MR-link-2	GCST90200444	dihydroorotate	16877_19_MSRB2_MSRB2	16877_19_MSRB2_MSRB2	5	-0.00150719	0.0192079	0.937456	DeCODE	Q9Y3D2	Chen et al.	dihydroorotate	HMDB03349	ENSG00000148450	MSRB2	FALSE
111637	MR-link-2	GCST90200444	dihydroorotate	16883_57_RAB4A_RAB4A	16883_57_RAB4A_RAB4A	5	-0.0145299	0.0191955	0.449083	DeCODE	P20338	Chen et al.	dihydroorotate	HMDB03349	ENSG00000168118	RAB4A	FALSE
111638	MR-link-2	GCST90200444	dihydroorotate	16932_5_SULT1E1_SULT_1E	16932_5_SULT1E1_SULT_1E	5	-0.0300967	0.0213166	0.157982	DeCODE	P49888	Chen et al.	dihydroorotate	HMDB03349	ENSG00000109193	SULT1E1	FALSE
111639	MR-link-2	GCST90200444	dihydroorotate	17148_7_BLVRB_BLVRB	17148_7_BLVRB_BLVRB	5	0.0217032	0.0195344	0.266558	DeCODE	P30043	Chen et al.	dihydroorotate	HMDB03349	ENSG00000090013	BLVRB	FALSE
111640	MR-link-2	GCST90200444	dihydroorotate	17204_17_PNMT_PNMT	17204_17_PNMT_PNMT	5	0.00603394	0.0199556	0.762371	DeCODE	Q3KPI0	Chen et al.	dihydroorotate	HMDB03349	ENSG00000007129	CEACAM21	FALSE
111641	MR-link-2	GCST90200444	dihydroorotate	17205_21_RAB5A_RAB5A	17205_21_RAB5A_RAB5A	5	-0.0120964	0.0193277	0.531409	DeCODE	P20339	Chen et al.	dihydroorotate	HMDB03349	ENSG00000144566	RAB5A	FALSE
111642	MR-link-2	GCST90200444	dihydroorotate	17209_27_SULT2B1_ST2B1	17209_27_SULT2B1_ST2B1	5	-0.0158043	0.0193688	0.414519	DeCODE	O00204	Chen et al.	dihydroorotate	HMDB03349	ENSG00000088002	SULT2B1	FALSE
111643	MR-link-2	GCST90200444	dihydroorotate	17325_10_GUK1_KGUA	17325_10_GUK1_KGUA	5	-0.00146171	0.0191908	0.939286	DeCODE	Q16774	Chen et al.	dihydroorotate	HMDB03349	ENSG00000143774	GUK1	FALSE
111644	MR-link-2	GCST90200444	dihydroorotate	17333_20_ACADM_ACADM	17333_20_ACADM_ACADM	5	0.000330794	0.0203728	0.987045	DeCODE	P11310	Chen et al.	dihydroorotate	HMDB03349	ENSG00000117054	ACADM	FALSE
111645	MR-link-2	GCST90200444	dihydroorotate	17357_33_SEPSECS_SPCS	17357_33_SEPSECS_SPCS	5	-0.015718	0.0192367	0.413881	DeCODE	Q9HD40	Chen et al.	dihydroorotate	HMDB03349	ENSG00000109618	SEPSECS	FALSE
111646	MR-link-2	GCST90200444	dihydroorotate	17398_55_HMOX1_HO_1	17398_55_HMOX1_HO_1	5	-0.00810982	0.0213244	0.703717	DeCODE	P09601	Chen et al.	dihydroorotate	HMDB03349	ENSG00000100292	HMOX1	FALSE
111647	MR-link-2	GCST90200444	dihydroorotate	17441_4_ALPI_Alkaline_phosphatase__intestine	17441_4_ALPI_Alkaline_phosphatase__intestine	5	-0.0335612	0.0191963	0.0804093	DeCODE	P09923	Chen et al.	dihydroorotate	HMDB03349	ENSG00000163295	ALPI	FALSE
111648	MR-link-2	GCST90200444	dihydroorotate	17450_51_HARS_Histidyl_tRNA_synthetase	17450_51_HARS_Histidyl_tRNA_synthetase	5	-0.0290651	0.0192542	0.131159	DeCODE	P12081	Chen et al.	dihydroorotate	HMDB03349	ENSG00000170445	HARS	FALSE
111649	MR-link-2	GCST90200444	dihydroorotate	17466_72_ACSF2_ACSF2	17466_72_ACSF2_ACSF2	5	0.00416667	0.019621	0.831828	DeCODE	Q96CM8	Chen et al.	dihydroorotate	HMDB03349	ENSG00000167107	ACSF2	FALSE
111650	MR-link-2	GCST90200444	dihydroorotate	17467_1_DHRS9_DHRS9	17467_1_DHRS9_DHRS9	5	-0.00962957	0.0189738	0.611791	DeCODE	Q9BPW9	Chen et al.	dihydroorotate	HMDB03349	ENSG00000073737	DHRS9	FALSE
111651	MR-link-2	GCST90200444	dihydroorotate	17495_141_SIRT3_SIR3	17495_141_SIRT3_SIR3	5	-0.00409275	0.0221263	0.853251	DeCODE	Q9NTG7	Chen et al.	dihydroorotate	HMDB03349	ENSG00000142082	SIRT3	FALSE
111652	MR-link-2	GCST90200444	dihydroorotate	17509_6_HPD_HPPD	17509_6_HPD_HPPD	5	0.00634244	0.0198445	0.749267	DeCODE	P32754	Chen et al.	dihydroorotate	HMDB03349	ENSG00000158104	HPD	FALSE
111653	MR-link-2	GCST90200444	dihydroorotate	17675_17_ACOT13_ACO13	17675_17_ACOT13_ACO13	5	0.00121242	0.0193055	0.949925	DeCODE	Q9NPJ3	Chen et al.	dihydroorotate	HMDB03349	ENSG00000112304	ACOT13	FALSE
111654	MR-link-2	GCST90200444	dihydroorotate	17744_31_RAB11A_RB11A	17744_31_RAB11A_RB11A	5	0.013496	0.0194133	0.486934	DeCODE	P62491	Chen et al.	dihydroorotate	HMDB03349	ENSG00000103769	RAB11A	FALSE
111655	MR-link-2	GCST90200444	dihydroorotate	17752_24_ARG2_Arginase	17752_24_ARG2_Arginase	5	0.0111173	0.0195334	0.569258	DeCODE	P78540	Chen et al.	dihydroorotate	HMDB03349	ENSG00000081181	ARG2	FALSE
111656	MR-link-2	GCST90200444	dihydroorotate	17789_1_QPRT_NADC	17789_1_QPRT_NADC	5	-0.00840356	0.0194802	0.666186	DeCODE	Q15274	Chen et al.	dihydroorotate	HMDB03349	ENSG00000103485	QPRT	FALSE
111657	MR-link-2	GCST90200444	dihydroorotate	17792_158_ALDH5A1_SSDH	17792_158_ALDH5A1_SSDH	5	-0.0127945	0.0226123	0.571517	DeCODE	P51649	Chen et al.	dihydroorotate	HMDB03349	ENSG00000112294	ALDH5A1	FALSE
111658	MR-link-2	GCST90200444	dihydroorotate	17814_8_BPNT1_BPNT1	17814_8_BPNT1_BPNT1	5	-0.0324835	0.0193982	0.0940196	DeCODE	O95861	Chen et al.	dihydroorotate	HMDB03349	ENSG00000162813	BPNT1	FALSE
111659	MR-link-2	GCST90200444	dihydroorotate	17822_57_RERG_RERG	17822_57_RERG_RERG	5	-0.0233964	0.0205952	0.255951	DeCODE	Q96A58	Chen et al.	dihydroorotate	HMDB03349	ENSG00000134533	RERG	FALSE
111660	MR-link-2	GCST90200444	dihydroorotate	17843_30_PPCS_PPCS	17843_30_PPCS_PPCS	5	-0.0231145	0.0191161	0.226601	DeCODE	Q9HAB8	Chen et al.	dihydroorotate	HMDB03349	ENSG00000127125	PPCS	FALSE
111661	MR-link-2	GCST90200444	dihydroorotate	17857_6_ACADL_ACADL	17857_6_ACADL_ACADL	5	-0.00400483	0.0195649	0.837811	DeCODE	P28330	Chen et al.	dihydroorotate	HMDB03349	ENSG00000115361	ACADL	FALSE
111662	MR-link-2	GCST90200444	dihydroorotate	18170_46_PYCR1_P5CR1	18170_46_PYCR1_P5CR1	5	-0.00945403	0.0195722	0.629073	DeCODE	P32322	Chen et al.	dihydroorotate	HMDB03349	ENSG00000183010	PYCR1	FALSE
111663	MR-link-2	GCST90200444	dihydroorotate	18178_13_SARS_SYSC	18178_13_SARS_SYSC	5	0.00647659	0.0191626	0.735377	DeCODE	P49591	Chen et al.	dihydroorotate	HMDB03349	ENSG00000031698	SARS	FALSE
111664	MR-link-2	GCST90200444	dihydroorotate	18179_56_SMS_SPSY	18179_56_SMS_SPSY	5	-0.0184921	0.0192203	0.335993	DeCODE	P52788	Chen et al.	dihydroorotate	HMDB03349	ENSG00000102172	SMS	FALSE
111665	MR-link-2	GCST90200444	dihydroorotate	18184_28_GMPS_GUAA	18184_28_GMPS_GUAA	5	-0.0294769	0.0205253	0.150966	DeCODE	P49915	Chen et al.	dihydroorotate	HMDB03349	ENSG00000163655	GMPS	FALSE
111666	MR-link-2	GCST90200444	dihydroorotate	18186_15_TARS_SYTC	18186_15_TARS_SYTC	5	-0.0305595	0.0192646	0.112671	DeCODE	P26639	Chen et al.	dihydroorotate	HMDB03349	ENSG00000113407	TARS	FALSE
111667	MR-link-2	GCST90200444	dihydroorotate	18187_16_ASPA_ACY2	18187_16_ASPA_ACY2	5	-0.0201813	0.0201614	0.316834	DeCODE	P45381	Chen et al.	dihydroorotate	HMDB03349	ENSG00000108381	ASPA	FALSE
111668	MR-link-2	GCST90200444	dihydroorotate	18188_12_GATM_GATM	18188_12_GATM_GATM	5	-0.0175898	0.0201159	0.381887	DeCODE	P50440	Chen et al.	dihydroorotate	HMDB03349	ENSG00000171766	GATM	FALSE
111669	MR-link-2	GCST90200444	dihydroorotate	18197_97_CKMT2_KCRS	18197_97_CKMT2_KCRS	5	-0.0198751	0.0196891	0.31276	DeCODE	P17540	Chen et al.	dihydroorotate	HMDB03349	ENSG00000131730	CKMT2	FALSE
111670	MR-link-2	GCST90200444	dihydroorotate	18232_42_PIP4K2B_PI42B	18232_42_PIP4K2B_PI42B	5	-0.0206543	0.019327	0.285217	DeCODE	P78356	Chen et al.	dihydroorotate	HMDB03349	ENSG00000276293	PIP4K2B	FALSE
111671	MR-link-2	GCST90200444	dihydroorotate	18297_8_MRAS_RASM	18297_8_MRAS_RASM	5	-0.015902	0.0209953	0.448804	DeCODE	Q8IXB1	Chen et al.	dihydroorotate	HMDB03349	ENSG00000077232	DNAJC10	FALSE
111672	MR-link-2	GCST90200444	dihydroorotate	18309_18_CS_CISY	18309_18_CS_CISY	5	0.0185241	0.019425	0.340275	DeCODE	O75390	Chen et al.	dihydroorotate	HMDB03349	ENSG00000062485	CS	FALSE
111673	MR-link-2	GCST90200444	dihydroorotate	18322_15_JMJD6_JMJD6	18322_15_JMJD6_JMJD6	5	-0.0120138	0.0192905	0.533427	DeCODE	Q6NYC1	Chen et al.	dihydroorotate	HMDB03349	ENSG00000070495	JMJD6	FALSE
111674	MR-link-2	GCST90200444	dihydroorotate	18324_61_SUOX_SUOX	18324_61_SUOX_SUOX	5	-0.019022	0.0199599	0.340586	DeCODE	P51687	Chen et al.	dihydroorotate	HMDB03349	ENSG00000139531	SUOX	FALSE
111675	MR-link-2	GCST90200444	dihydroorotate	18328_36_PYCR2_P5CR2	18328_36_PYCR2_P5CR2	5	-0.0101592	0.0195154	0.602664	DeCODE	Q96C36	Chen et al.	dihydroorotate	HMDB03349	ENSG00000143811	PYCR2	FALSE
111676	MR-link-2	GCST90200444	dihydroorotate	18329_4_PRPS2_PRPS2	18329_4_PRPS2_PRPS2	4	0.0266547	0.0201775	0.186498	DeCODE	P11908	Chen et al.	dihydroorotate	HMDB03349	ENSG00000101911	PRPS2	FALSE
111677	MR-link-2	GCST90200444	dihydroorotate	18338_26_IDH1_IDH	18338_26_IDH1_IDH	5	-0.0295171	0.0193124	0.126414	DeCODE	O75874	Chen et al.	dihydroorotate	HMDB03349	ENSG00000138413	IDH1	FALSE
111678	MR-link-2	GCST90200444	dihydroorotate	18342_2_PSAT1_SERC	18342_2_PSAT1_SERC	5	0.0162445	0.0194151	0.402764	DeCODE	Q9Y617	Chen et al.	dihydroorotate	HMDB03349	ENSG00000135069	PSAT1	FALSE
111679	MR-link-2	GCST90200444	dihydroorotate	18382_109_COMT_Catechol_O_methyltransferase	18382_109_COMT_Catechol_O_methyltransferase	5	-0.0279744	0.0190998	0.143017	DeCODE	P21964	Chen et al.	dihydroorotate	HMDB03349	ENSG00000093010	COMT	FALSE
111680	MR-link-2	GCST90200444	dihydroorotate	18398_1_AKR1D1_AK1D1	18398_1_AKR1D1_AK1D1	5	0.0166263	0.0192791	0.388466	DeCODE	P51857	Chen et al.	dihydroorotate	HMDB03349	ENSG00000122787	AKR1D1	FALSE
111681	MR-link-2	GCST90200444	dihydroorotate	18401_18_ALKBH3_ALKB3	18401_18_ALKBH3_ALKB3	4	-0.0393398	0.0198386	0.047368	DeCODE	Q96Q83	Chen et al.	dihydroorotate	HMDB03349	ENSG00000166199	ALKBH3	FALSE
111682	MR-link-2	GCST90200444	dihydroorotate	18403_25_AMPD2_AMPD2	18403_25_AMPD2_AMPD2	5	-0.0243821	0.0192879	0.206189	DeCODE	Q01433	Chen et al.	dihydroorotate	HMDB03349	ENSG00000116337	AMPD2	FALSE
111683	MR-link-2	GCST90200444	dihydroorotate	18422_41_MVD_ERG19	18422_41_MVD_ERG19	5	0.0103782	0.019287	0.590514	DeCODE	P53602	Chen et al.	dihydroorotate	HMDB03349	ENSG00000167508	MVD	FALSE
111684	MR-link-2	GCST90200444	dihydroorotate	18432_32_RALB_RALB	18432_32_RALB_RALB	5	-0.0157345	0.0193341	0.415746	DeCODE	P11234	Chen et al.	dihydroorotate	HMDB03349	ENSG00000144118	RALB	FALSE
111685	MR-link-2	GCST90200444	dihydroorotate	18900_37_HRAS_H_ras__WT_	18900_37_HRAS_H_ras__WT_	5	0.0243796	0.0189513	0.198292	DeCODE	P01112	Chen et al.	dihydroorotate	HMDB03349	ENSG00000174775	HRAS	FALSE
111686	MR-link-2	GCST90200444	dihydroorotate	18917_53_AMY2A_Pancreatic_alpha_amylase	18917_53_AMY2A_Pancreatic_alpha_amylase	5	-0.00172945	0.0200334	0.931205	DeCODE	P04746	Chen et al.	dihydroorotate	HMDB03349	ENSG00000243480	AMY2A	FALSE
111687	MR-link-2	GCST90200444	dihydroorotate	19114_8_TK2_KITM	19114_8_TK2_KITM	5	0.0101969	0.0194664	0.600405	DeCODE	O00142	Chen et al.	dihydroorotate	HMDB03349	ENSG00000166548	TK2	FALSE
111688	MR-link-2	GCST90200444	dihydroorotate	19207_119_ADK_ADK	19207_119_ADK_ADK	5	0.0311515	0.01953	0.110699	DeCODE	P55263	Chen et al.	dihydroorotate	HMDB03349	ENSG00000156110	ADK	FALSE
111689	MR-link-2	GCST90200444	dihydroorotate	19222_124_RAB5B_RAB5B	19222_124_RAB5B_RAB5B	5	-0.00884191	0.0191949	0.645058	DeCODE	P61020	Chen et al.	dihydroorotate	HMDB03349	ENSG00000111540	RAB5B	FALSE
111690	MR-link-2	GCST90200444	dihydroorotate	19223_6_RAB1A_RAB1A	19223_6_RAB1A_RAB1A	5	0.0246352	0.0190836	0.196734	DeCODE	P62820	Chen et al.	dihydroorotate	HMDB03349	ENSG00000138069	RAB1A	FALSE
111691	MR-link-2	GCST90200444	dihydroorotate	19239_5_ARF1_ARF1	19239_5_ARF1_ARF1	5	0.000567259	0.0193727	0.97664	DeCODE	P84077	Chen et al.	dihydroorotate	HMDB03349	ENSG00000143761	ARF1	FALSE
111692	MR-link-2	GCST90200444	dihydroorotate	19249_18_KARS_SYK	19249_18_KARS_SYK	5	-0.0278181	0.0199393	0.162975	DeCODE	Q15046	Chen et al.	dihydroorotate	HMDB03349	ENSG00000065427	KARS	FALSE
111693	MR-link-2	GCST90200444	dihydroorotate	19253_82_RAB2B_RAB2B	19253_82_RAB2B_RAB2B	5	0.00382724	0.0195151	0.844519	DeCODE	Q8WUD1	Chen et al.	dihydroorotate	HMDB03349	ENSG00000129472	RAB2B	FALSE
111694	MR-link-2	GCST90200444	dihydroorotate	19254_125_GMPR_GMPR1	19254_125_GMPR_GMPR1	5	-0.0561515	0.0109781	3.13988e-07	DeCODE	P36959	Chen et al.	dihydroorotate	HMDB03349	ENSG00000137198	GMPR	FALSE
111695	MR-link-2	GCST90200444	dihydroorotate	19258_24_GCDH_GCDH	19258_24_GCDH_GCDH	5	0.010539	0.0195076	0.589025	DeCODE	Q92947	Chen et al.	dihydroorotate	HMDB03349	ENSG00000105607	GCDH	FALSE
111696	MR-link-2	GCST90200444	dihydroorotate	19262_219_ACADVL_ACADV	19262_219_ACADVL_ACADV	5	0.0143453	0.0194908	0.461727	DeCODE	P49748	Chen et al.	dihydroorotate	HMDB03349	ENSG00000072778	ACADVL	FALSE
111697	MR-link-2	GCST90200444	dihydroorotate	19270_26_YARS_SYYC	19270_26_YARS_SYYC	5	-0.0242177	0.0192719	0.208887	DeCODE	P54577	Chen et al.	dihydroorotate	HMDB03349	ENSG00000134684	YARS	FALSE
111698	MR-link-2	GCST90200444	dihydroorotate	19278_19_RAB1B_RAB1B	19278_19_RAB1B_RAB1B	5	-0.00280694	0.0190752	0.883013	DeCODE	Q9H0U4	Chen et al.	dihydroorotate	HMDB03349	ENSG00000174903	RAB1B	FALSE
111699	MR-link-2	GCST90200444	dihydroorotate	19365_11_BCAT2_BCAT2	19365_11_BCAT2_BCAT2	5	0.00773519	0.0193003	0.688582	DeCODE	O15382	Chen et al.	dihydroorotate	HMDB03349	ENSG00000105552	BCAT2	FALSE
111700	MR-link-2	GCST90200444	dihydroorotate	19376_74_NNMT_NNMT	19376_74_NNMT_NNMT	5	0.00165641	0.0200958	0.934308	DeCODE	P40261	Chen et al.	dihydroorotate	HMDB03349	ENSG00000166741	NNMT	FALSE
111701	MR-link-2	GCST90200444	dihydroorotate	19446_1_GMPR2_GMPR2	19446_1_GMPR2_GMPR2	5	-0.00965297	0.0190573	0.61249	DeCODE	Q9P2T1	Chen et al.	dihydroorotate	HMDB03349	ENSG00000100938	GMPR2	FALSE
111702	MR-link-2	GCST90200444	dihydroorotate	19448_104_UPP1_UPP1	19448_104_UPP1_UPP1	5	-0.0120514	0.0191852	0.529899	DeCODE	Q16831	Chen et al.	dihydroorotate	HMDB03349	ENSG00000183696	UPP1	FALSE
111703	MR-link-2	GCST90200444	dihydroorotate	19467_3_RBKS_RBSK	19467_3_RBKS_RBSK	5	0.00307777	0.0193884	0.873871	DeCODE	Q9H477	Chen et al.	dihydroorotate	HMDB03349	ENSG00000171174	RBKS	FALSE
111704	MR-link-2	GCST90200444	dihydroorotate	19483_16_KDSR_KDSR	19483_16_KDSR_KDSR	5	-0.0247509	0.0212261	0.243592	DeCODE	Q06136	Chen et al.	dihydroorotate	HMDB03349	ENSG00000119537	KDSR	FALSE
111705	MR-link-2	GCST90200444	dihydroorotate	19496_1_NPL_NPL	19496_1_NPL_NPL	5	-0.0129211	0.0198277	0.514614	DeCODE	Q9BXD5	Chen et al.	dihydroorotate	HMDB03349	ENSG00000135838	NPL	FALSE
111706	MR-link-2	GCST90200444	dihydroorotate	19504_22_DTYMK_KTHY	19504_22_DTYMK_KTHY	5	0.0175567	0.0191455	0.359136	DeCODE	P23919	Chen et al.	dihydroorotate	HMDB03349	ENSG00000168393	DTYMK	FALSE
111707	MR-link-2	GCST90200444	dihydroorotate	19506_6_GLYAT_GLYAT	19506_6_GLYAT_GLYAT	5	-0.0242736	0.0193544	0.209783	DeCODE	Q6IB77	Chen et al.	dihydroorotate	HMDB03349	ENSG00000149124	GLYAT	FALSE
111708	MR-link-2	GCST90200444	dihydroorotate	19518_12_HK3_HXK3	19518_12_HK3_HXK3	5	0.00994064	0.0220964	0.6528	DeCODE	P52790	Chen et al.	dihydroorotate	HMDB03349	ENSG00000160883	HK3	FALSE
111709	MR-link-2	GCST90200444	dihydroorotate	2622_18_HMOX2_HO_2	2622_18_HMOX2_HO_2	5	-0.00507649	0.0190024	0.789353	DeCODE	P30519	Chen et al.	dihydroorotate	HMDB03349	ENSG00000103415	HMOX2	FALSE
111710	MR-link-2	GCST90200444	dihydroorotate	2642_4_PAFAH1B2_PAFAH_beta_subunit	2642_4_PAFAH1B2_PAFAH_beta_subunit	5	-0.0218312	0.0191975	0.255457	DeCODE	P68402	Chen et al.	dihydroorotate	HMDB03349	ENSG00000168092	PAFAH1B2	FALSE
111711	MR-link-2	GCST90200444	dihydroorotate	2870_29_RAC1_RAC1	2870_29_RAC1_RAC1	5	-0.0187328	0.0191315	0.3275	DeCODE	P63000	Chen et al.	dihydroorotate	HMDB03349	ENSG00000136238	RAC1	FALSE
111712	MR-link-2	GCST90200444	dihydroorotate	2943_5_CYP3A4_Cytochrome_P450_3A4	2943_5_CYP3A4_Cytochrome_P450_3A4	5	-0.000506451	0.0195175	0.979298	DeCODE	P08684	Chen et al.	dihydroorotate	HMDB03349	ENSG00000160868	CYP3A4	FALSE
111713	MR-link-2	GCST90200444	dihydroorotate	2991_9_IL1R1_IL_1_sRI	2991_9_IL1R1_IL_1_sRI	5	-0.0365464	0.0220972	0.0981501	DeCODE	P14778	Chen et al.	dihydroorotate	HMDB03349	ENSG00000115594	IL1R1	FALSE
111714	MR-link-2	GCST90200444	dihydroorotate	2993_1_IL18RAP_IL_18_Rb	2993_1_IL18RAP_IL_18_Rb	5	-0.0280245	0.0194919	0.150505	DeCODE	O95256	Chen et al.	dihydroorotate	HMDB03349	ENSG00000115607	IL18RAP	FALSE
111715	MR-link-2	GCST90200444	dihydroorotate	2994_71_IL1RL2_IL_1Rrp2	2994_71_IL1RL2_IL_1Rrp2	5	-0.0295489	0.0196491	0.132625	DeCODE	Q9HB29	Chen et al.	dihydroorotate	HMDB03349	ENSG00000115598	IL1RL2	FALSE
111716	MR-link-2	GCST90200444	dihydroorotate	3182_38_ENTPD1_CD39	3182_38_ENTPD1_CD39	5	-0.0391087	0.0204836	0.056228	DeCODE	P49961	Chen et al.	dihydroorotate	HMDB03349	ENSG00000138185	ENTPD1	FALSE
111717	MR-link-2	GCST90200444	dihydroorotate	3192_3_CNDP2_Glutamate_carboxypeptidase	3192_3_CNDP2_Glutamate_carboxypeptidase	5	-0.0141092	0.0192821	0.464337	DeCODE	Q96KP4	Chen et al.	dihydroorotate	HMDB03349	ENSG00000133313	CNDP2	FALSE
111718	MR-link-2	GCST90200444	dihydroorotate	3232_28_ACP5_TrATPase	3232_28_ACP5_TrATPase	5	-0.0449361	0.021019	0.0325265	DeCODE	P13686	Chen et al.	dihydroorotate	HMDB03349	ENSG00000102575	ACP5	FALSE
111719	MR-link-2	GCST90200444	dihydroorotate	3343_1_ACY1_Aminoacylase_1	3343_1_ACY1_Aminoacylase_1	5	-0.0178629	0.0202256	0.377139	DeCODE	Q03154	Chen et al.	dihydroorotate	HMDB03349	ENSG00000114786	ACY1	FALSE
111720	MR-link-2	GCST90200444	dihydroorotate	3583_54_ARSA_Arylsulfatase_A	3583_54_ARSA_Arylsulfatase_A	5	0.00562995	0.01975	0.775597	DeCODE	P15289	Chen et al.	dihydroorotate	HMDB03349	ENSG00000100299	ARSA	FALSE
111721	MR-link-2	GCST90200444	dihydroorotate	3761_4_PTGS2_COX_2	3761_4_PTGS2_COX_2	5	0.00672127	0.0192386	0.726816	DeCODE	P35354	Chen et al.	dihydroorotate	HMDB03349	ENSG00000073756	PTGS2	FALSE
111722	MR-link-2	GCST90200444	dihydroorotate	3800_71_CKB_CK_BB	3800_71_CKB_CK_BB	5	-0.0248917	0.0195046	0.201886	DeCODE	P12277	Chen et al.	dihydroorotate	HMDB03349	ENSG00000166165	CKB	FALSE
111723	MR-link-2	GCST90200444	dihydroorotate	3848_14_GAPDH_GAPDH__liver	3848_14_GAPDH_GAPDH__liver	5	-0.0138641	0.0190982	0.467876	DeCODE	P04406	Chen et al.	dihydroorotate	HMDB03349	ENSG00000111640	GAPDH	FALSE
111724	MR-link-2	GCST90200444	dihydroorotate	3890_8_LDHB_LDH_H_1	3890_8_LDHB_LDH_H_1	5	-0.0148889	0.019391	0.442592	DeCODE	P07195	Chen et al.	dihydroorotate	HMDB03349	ENSG00000111716	LDHB	FALSE
111725	MR-link-2	GCST90200444	dihydroorotate	4234_8_IL1RL1_IL_1_R4	4234_8_IL1RL1_IL_1_R4	5	-0.0147518	0.0220891	0.504242	DeCODE	Q01638	Chen et al.	dihydroorotate	HMDB03349	ENSG00000115602	IL1RL1	FALSE
111726	MR-link-2	GCST90200444	dihydroorotate	4294_16_SPHK1_Sphingosine_kinase_1	4294_16_SPHK1_Sphingosine_kinase_1	5	-0.0318638	0.0195093	0.102415	DeCODE	Q9NYA1	Chen et al.	dihydroorotate	HMDB03349	ENSG00000176170	SPHK1	FALSE
111727	MR-link-2	GCST90200444	dihydroorotate	4301_58_TK1_Thymidine_kinase	4301_58_TK1_Thymidine_kinase	5	-0.0296633	0.0214157	0.166017	DeCODE	P04183	Chen et al.	dihydroorotate	HMDB03349	ENSG00000167900	TK1	FALSE
111728	MR-link-2	GCST90200444	dihydroorotate	4435_66_ENPP7_ENPP7	4435_66_ENPP7_ENPP7	5	-0.00412158	0.0190253	0.828492	DeCODE	Q6UWV6	Chen et al.	dihydroorotate	HMDB03349	ENSG00000182156	ENPP7	FALSE
111729	MR-link-2	GCST90200444	dihydroorotate	4436_1_ENTPD3_ENTP3	4436_1_ENTPD3_ENTP3	5	-0.0285136	0.0209348	0.173192	DeCODE	O75355	Chen et al.	dihydroorotate	HMDB03349	ENSG00000168032	ENTPD3	FALSE
111730	MR-link-2	GCST90200444	dihydroorotate	4437_56_ENTPD5_ENTP5	4437_56_ENTPD5_ENTP5	5	-0.0321856	0.0208597	0.122841	DeCODE	O75356	Chen et al.	dihydroorotate	HMDB03349	ENSG00000187097	ENTPD5	FALSE
111731	MR-link-2	GCST90200444	dihydroorotate	4468_21_SPHK2_SPHK2	4468_21_SPHK2_SPHK2	5	-0.0490758	0.0194608	0.0116764	DeCODE	Q9NRA0	Chen et al.	dihydroorotate	HMDB03349	ENSG00000063176	SPHK2	FALSE
111732	MR-link-2	GCST90200444	dihydroorotate	4535_50_BST1_BST1	4535_50_BST1_BST1	5	0.019706	0.0217442	0.364796	DeCODE	Q10588	Chen et al.	dihydroorotate	HMDB03349	ENSG00000109743	BST1	FALSE
111733	MR-link-2	GCST90200444	dihydroorotate	4559_64_KYNU_KYNU	4559_64_KYNU_KYNU	5	-0.0376467	0.0192272	0.0502308	DeCODE	Q16719	Chen et al.	dihydroorotate	HMDB03349	ENSG00000115919	KYNU	FALSE
111734	MR-link-2	GCST90200444	dihydroorotate	4965_27_ATP5B_ATP_synthase_beta_chain	4965_27_ATP5B_ATP_synthase_beta_chain	5	0.00683378	0.0206762	0.741011	DeCODE	P06576	Chen et al.	dihydroorotate	HMDB03349	ENSG00000110955	ATP5B	FALSE
111735	MR-link-2	GCST90200444	dihydroorotate	5011_11_NAMPT_PBEF	5011_11_NAMPT_PBEF	5	-0.00334316	0.0197959	0.86589	DeCODE	P43490	Chen et al.	dihydroorotate	HMDB03349	ENSG00000105835	NAMPT	FALSE
111736	MR-link-2	GCST90200444	dihydroorotate	5015_15_PLA2G7_PAFAH	5015_15_PLA2G7_PAFAH	5	-0.00961284	0.0195388	0.622729	DeCODE	Q13093	Chen et al.	dihydroorotate	HMDB03349	ENSG00000146070	PLA2G7	FALSE
111737	MR-link-2	GCST90200444	dihydroorotate	5020_50_PGK1_phosphoglycerate_kinase_1	5020_50_PGK1_phosphoglycerate_kinase_1	5	-0.0249005	0.0196916	0.206041	DeCODE	P00558	Chen et al.	dihydroorotate	HMDB03349	ENSG00000102144	PGK1	FALSE
111738	MR-link-2	GCST90200444	dihydroorotate	5030_52_SIRT2_SIRT2	5030_52_SIRT2_SIRT2	5	-0.0128704	0.0191383	0.501269	DeCODE	Q8IXJ6	Chen et al.	dihydroorotate	HMDB03349	ENSG00000068903	SIRT2	FALSE
111739	MR-link-2	GCST90200444	dihydroorotate	5082_51_IL1RAPL2_IL_1_sR9	5082_51_IL1RAPL2_IL_1_sR9	5	-0.00852669	0.0194356	0.660868	DeCODE	Q9NP60	Chen et al.	dihydroorotate	HMDB03349	ENSG00000189108	IL1RAPL2	FALSE
111740	MR-link-2	GCST90200444	dihydroorotate	5229_90_IMPDH1_IMDH1	5229_90_IMPDH1_IMDH1	5	0.00558701	0.0198037	0.777852	DeCODE	P20839	Chen et al.	dihydroorotate	HMDB03349	ENSG00000106348	IMPDH1	FALSE
111741	MR-link-2	GCST90200444	dihydroorotate	5250_53_IMPDH2_IMDH2	5250_53_IMPDH2_IMDH2	5	-0.00182441	0.0193372	0.924833	DeCODE	P12268	Chen et al.	dihydroorotate	HMDB03349	ENSG00000178035	IMPDH2	FALSE
111742	MR-link-2	GCST90200444	dihydroorotate	5456_59_CNDP1_CNDP1	5456_59_CNDP1_CNDP1	5	-0.00455999	0.0189691	0.810028	DeCODE	Q96KN2	Chen et al.	dihydroorotate	HMDB03349	ENSG00000150656	CNDP1	FALSE
111743	MR-link-2	GCST90200444	dihydroorotate	5478_50_FOLH1_PSMA	5478_50_FOLH1_PSMA	5	0.0109863	0.0192554	0.5683	DeCODE	Q04609	Chen et al.	dihydroorotate	HMDB03349	ENSG00000086205	FOLH1	FALSE
111744	MR-link-2	GCST90200444	dihydroorotate	5620_13_PAM_AMD	5620_13_PAM_AMD	5	-0.00230505	0.0211904	0.913379	DeCODE	P19021	Chen et al.	dihydroorotate	HMDB03349	ENSG00000145730	PAM	FALSE
111745	MR-link-2	GCST90200444	dihydroorotate	5742_14_ACP6_PPA6	5742_14_ACP6_PPA6	5	-0.0208037	0.0190865	0.275726	DeCODE	Q9NPH0	Chen et al.	dihydroorotate	HMDB03349	ENSG00000162836	ACP6	FALSE
111746	MR-link-2	GCST90200444	dihydroorotate	5843_60_EHMT2_NG36	5843_60_EHMT2_NG36	5	0.0307358	0.0201937	0.127998	DeCODE	Q96KQ7	Chen et al.	dihydroorotate	HMDB03349	ENSG00000204371	EHMT2	FALSE
111747	MR-link-2	GCST90200444	dihydroorotate	5867_60_ARG1_ARGI1	5867_60_ARG1_ARGI1	5	0.041765	0.0194888	0.032111	DeCODE	P05089	Chen et al.	dihydroorotate	HMDB03349	ENSG00000118520	ARG1	FALSE
111748	MR-link-2	GCST90200444	dihydroorotate	5909_51_NME1_Nucleoside_diphosphate_kinase_A	5909_51_NME1_Nucleoside_diphosphate_kinase_A	5	-0.00484312	0.0197587	0.806369	DeCODE	P15531	Chen et al.	dihydroorotate	HMDB03349	ENSG00000239672	NME1	FALSE
111749	MR-link-2	GCST90200444	dihydroorotate	6077_63_CECR1_CECR1	6077_63_CECR1_CECR1	5	-0.00730144	0.0194263	0.707026	DeCODE	Q9NZK5	Chen et al.	dihydroorotate	HMDB03349	ENSG00000093072	CECR1	FALSE
111750	MR-link-2	GCST90200444	dihydroorotate	6221_1_ADPGK_ADPGK	6221_1_ADPGK_ADPGK	5	-0.0164691	0.0193047	0.393594	DeCODE	Q9BRR6	Chen et al.	dihydroorotate	HMDB03349	ENSG00000159322	ADPGK	FALSE
111751	MR-link-2	GCST90200444	dihydroorotate	6431_68_PCYOX1_PCYOX	6431_68_PCYOX1_PCYOX	5	-0.00209413	0.0194068	0.91407	DeCODE	Q9UHG3	Chen et al.	dihydroorotate	HMDB03349	ENSG00000116005	PCYOX1	FALSE
111752	MR-link-2	GCST90200444	dihydroorotate	6434_18_AOC2_Amine_oxidase	6434_18_AOC2_Amine_oxidase	5	-0.0150571	0.0197714	0.446323	DeCODE	O75106	Chen et al.	dihydroorotate	HMDB03349	ENSG00000131480	AOC2	FALSE
111753	MR-link-2	GCST90200444	dihydroorotate	6480_1_CANT1_CANT1	6480_1_CANT1_CANT1	5	-0.0348787	0.0201761	0.08386	DeCODE	Q8WVQ1	Chen et al.	dihydroorotate	HMDB03349	ENSG00000171302	CANT1	FALSE
111754	MR-link-2	GCST90200444	dihydroorotate	6706_18_ALPPL2_PPBN	6706_18_ALPPL2_PPBN	5	-0.00521914	0.0192135	0.785899	DeCODE	P10696	Chen et al.	dihydroorotate	HMDB03349	ENSG00000163286	ALPPL2	FALSE
111755	MR-link-2	GCST90200444	dihydroorotate	6715_63_ALPPL2_PPBN	6715_63_ALPPL2_PPBN	5	-0.018712	0.0191861	0.329417	DeCODE	P10696	Chen et al.	dihydroorotate	HMDB03349	ENSG00000163286	ALPPL2	FALSE
111756	MR-link-2	GCST90200444	dihydroorotate	6923_1_PLOD2_PLOD2	6923_1_PLOD2_PLOD2	5	-0.0139186	0.0192038	0.468585	DeCODE	O00469	Chen et al.	dihydroorotate	HMDB03349	ENSG00000152952	PLOD2	FALSE
111757	MR-link-2	GCST90200444	dihydroorotate	6998_106_ASPH_HAAH	6998_106_ASPH_HAAH	5	-5.4827e-07	0.00245268	0.999822	DeCODE	Q12797	Chen et al.	dihydroorotate	HMDB03349	ENSG00000198363	ASPH	FALSE
111758	MR-link-2	GCST90200444	dihydroorotate	7137_8_MSRA_MSRA	7137_8_MSRA_MSRA	5	-0.0131697	0.0192673	0.494276	DeCODE	Q9UJ68	Chen et al.	dihydroorotate	HMDB03349	ENSG00000175806	MSRA	FALSE
111759	MR-link-2	GCST90200444	dihydroorotate	7206_20_FBP1_F16P1	7206_20_FBP1_F16P1	5	0.00740708	0.0195107	0.704211	DeCODE	P09467	Chen et al.	dihydroorotate	HMDB03349	ENSG00000165140	FBP1	FALSE
111760	MR-link-2	GCST90200444	dihydroorotate	7267_2_SPTLC2_LCB2	7267_2_SPTLC2_LCB2	5	-0.0166509	0.0191673	0.385004	DeCODE	O15270	Chen et al.	dihydroorotate	HMDB03349	ENSG00000100596	SPTLC2	FALSE
111761	MR-link-2	GCST90200444	dihydroorotate	7761_125_CHKB_CHKB	7761_125_CHKB_CHKB	5	0.00492173	0.0195944	0.801674	DeCODE	Q9Y259	Chen et al.	dihydroorotate	HMDB03349	ENSG00000100288	CHKB	FALSE
111762	MR-link-2	GCST90200444	dihydroorotate	7824_88_MSRB3_MSRB3	7824_88_MSRB3_MSRB3	5	0.0266934	0.0199242	0.180327	DeCODE	Q8IXL7	Chen et al.	dihydroorotate	HMDB03349	ENSG00000174099	MSRB3	FALSE
111763	MR-link-2	GCST90200444	dihydroorotate	7825_7_ABHD12_ABD12	7825_7_ABHD12_ABD12	5	-0.00493993	0.0192282	0.797247	DeCODE	Q8N2K0	Chen et al.	dihydroorotate	HMDB03349	ENSG00000100997	ABHD12	FALSE
111764	MR-link-2	GCST90200444	dihydroorotate	7879_12_CYP3A4_Cytochrome_P450_3A4	7879_12_CYP3A4_Cytochrome_P450_3A4	5	-0.0120635	0.0193552	0.533109	DeCODE	P08684	Chen et al.	dihydroorotate	HMDB03349	ENSG00000160868	CYP3A4	FALSE
111765	MR-link-2	GCST90200444	dihydroorotate	7886_26_SPTLC1_SPTC1	7886_26_SPTLC1_SPTC1	5	-0.00099382	0.01895	0.958175	DeCODE	O15269	Chen et al.	dihydroorotate	HMDB03349	ENSG00000090054	SPTLC1	FALSE
111766	MR-link-2	GCST90200444	dihydroorotate	7986_98_NAALAD2_NALD2	7986_98_NAALAD2_NALD2	5	0.0464658	0.0200101	0.020227	DeCODE	Q9Y3Q0	Chen et al.	dihydroorotate	HMDB03349	ENSG00000077616	NAALAD2	FALSE
111767	MR-link-2	GCST90200444	dihydroorotate	7999_23_ENTPD1_CD39	7999_23_ENTPD1_CD39	5	-0.000641777	0.0194472	0.973674	DeCODE	P49961	Chen et al.	dihydroorotate	HMDB03349	ENSG00000138185	ENTPD1	FALSE
111768	MR-link-2	GCST90200444	dihydroorotate	8004_15_GAPDHS_G3PT	8004_15_GAPDHS_G3PT	5	0.000410021	0.0199497	0.983602	DeCODE	O14556	Chen et al.	dihydroorotate	HMDB03349	ENSG00000105679	GAPDHS	FALSE
111769	MR-link-2	GCST90200444	dihydroorotate	8011_96_PAPL_PAPL	8011_96_PAPL_PAPL	5	-0.0379108	0.0192149	0.0484967	DeCODE	Q6ZNF0	Chen et al.	dihydroorotate	HMDB03349	ENSG00000183760	ACP7	FALSE
111770	MR-link-2	GCST90200444	dihydroorotate	8269_327_ARSK_ARSK	8269_327_ARSK_ARSK	5	-0.0070862	0.0193945	0.714834	DeCODE	Q6UWY0	Chen et al.	dihydroorotate	HMDB03349	ENSG00000164291	ARSK	FALSE
111771	MR-link-2	GCST90200444	dihydroorotate	8325_37_ADH4_ADH4	8325_37_ADH4_ADH4	5	0.00174927	0.0203813	0.931604	DeCODE	P08319	Chen et al.	dihydroorotate	HMDB03349	ENSG00000198099	ADH4	FALSE
111772	MR-link-2	GCST90200444	dihydroorotate	8328_9_ETNK1_EKI1	8328_9_ETNK1_EKI1	5	-0.013111	0.0193372	0.49776	DeCODE	Q9HBU6	Chen et al.	dihydroorotate	HMDB03349	ENSG00000139163	ETNK1	FALSE
111773	MR-link-2	GCST90200444	dihydroorotate	8396_42_FAAH2_FAAH2	8396_42_FAAH2_FAAH2	5	0.00882316	0.0194321	0.649792	DeCODE	Q6GMR7	Chen et al.	dihydroorotate	HMDB03349	ENSG00000165591	FAAH2	FALSE
111774	MR-link-2	GCST90200444	dihydroorotate	8569_147_ARL8B_ARL8B	8569_147_ARL8B_ARL8B	5	-0.0115076	0.0193889	0.552837	DeCODE	Q9NVJ2	Chen et al.	dihydroorotate	HMDB03349	ENSG00000134108	ARL8B	FALSE
111775	MR-link-2	GCST90200444	dihydroorotate	8932_1_ENTPD6_ENTP6	8932_1_ENTPD6_ENTP6	5	-0.00334019	0.0189643	0.860192	DeCODE	O75354	Chen et al.	dihydroorotate	HMDB03349	ENSG00000197586	ENTPD6	FALSE
111776	MR-link-2	GCST90200444	dihydroorotate	9000_177_SLC3A1_SLC31	9000_177_SLC3A1_SLC31	5	-0.0364879	0.0192016	0.0574005	DeCODE	Q07837	Chen et al.	dihydroorotate	HMDB03349	ENSG00000138079	SLC3A1	FALSE
111777	MR-link-2	GCST90200444	dihydroorotate	9045_3_SLC27A2_S27A2	9045_3_SLC27A2_S27A2	5	-0.0061702	0.0194968	0.751644	DeCODE	O14975	Chen et al.	dihydroorotate	HMDB03349	ENSG00000140284	SLC27A2	FALSE
111778	MR-link-2	GCST90200444	dihydroorotate	9231_23_IMPAD1_IMPA3	9231_23_IMPAD1_IMPA3	5	0.000458282	0.00292049	0.875308	DeCODE	Q9NX62	Chen et al.	dihydroorotate	HMDB03349	ENSG00000104331	IMPAD1	FALSE
111779	MR-link-2	GCST90200444	dihydroorotate	9237_54_ACP2_Lysosomal_acid_phosphatase	9237_54_ACP2_Lysosomal_acid_phosphatase	5	0.00612913	0.0202736	0.762408	DeCODE	P11117	Chen et al.	dihydroorotate	HMDB03349	ENSG00000134575	ACP2	FALSE
111780	MR-link-2	GCST90200444	dihydroorotate	9244_27_PPT1_PPT1	9244_27_PPT1_PPT1	5	-0.0338786	0.0194987	0.0823028	DeCODE	P50897	Chen et al.	dihydroorotate	HMDB03349	ENSG00000131238	PPT1	FALSE
111781	MR-link-2	GCST90200444	dihydroorotate	9385_4_GAA_GAA	9385_4_GAA_GAA	5	-0.00839598	0.0193564	0.664464	DeCODE	P10253	Chen et al.	dihydroorotate	HMDB03349	ENSG00000171298	GAA	FALSE
111782	MR-link-2	GCST90200444	dihydroorotate	9482_110_NUDT9_NUDT9	9482_110_NUDT9_NUDT9	5	-0.0253159	0.0193617	0.191036	DeCODE	Q9BW91	Chen et al.	dihydroorotate	HMDB03349	ENSG00000170502	NUDT9	FALSE
111783	MR-link-2	GCST90200444	dihydroorotate	9504_19_RAB27A_RB27A	9504_19_RAB27A_RB27A	5	0.0122386	0.0214833	0.568895	DeCODE	P51159	Chen et al.	dihydroorotate	HMDB03349	ENSG00000069974	RAB27A	FALSE
111784	MR-link-2	GCST90200444	dihydroorotate	9518_95_PLA1A_PLA1A	9518_95_PLA1A_PLA1A	5	-0.0258828	0.019288	0.179624	DeCODE	Q53H76	Chen et al.	dihydroorotate	HMDB03349	ENSG00000144837	PLA1A	FALSE
111785	MR-link-2	GCST90200444	dihydroorotate	9759_13_IDO1_INDO	9759_13_IDO1_INDO	5	0.00984572	0.019314	0.610213	DeCODE	P14902	Chen et al.	dihydroorotate	HMDB03349	ENSG00000131203	IDO1	FALSE
111786	MR-link-2	GCST90200444	dihydroorotate	9828_86_LDHC_LDHC	9828_86_LDHC_LDHC	5	-0.0172556	0.0211079	0.413646	DeCODE	P07864	Chen et al.	dihydroorotate	HMDB03349	ENSG00000166796	LDHC	FALSE
111787	MR-link-2	GCST90200444	dihydroorotate	9834_62_ADH1B_ADH1B	9834_62_ADH1B_ADH1B	5	-0.0118361	0.0208078	0.56947	DeCODE	P00325	Chen et al.	dihydroorotate	HMDB03349	ENSG00000196616	ADH1B	FALSE
111788	MR-link-2	GCST90200444	dihydroorotate	9840_2_CDC42_Cdc42Hs	9840_2_CDC42_Cdc42Hs	5	-0.0223864	0.0193371	0.246989	DeCODE	P60953	Chen et al.	dihydroorotate	HMDB03349	ENSG00000070831	CDC42	FALSE
111789	MR-link-2	GCST90200444	dihydroorotate	9855_10_RHOA_Rho_A	9855_10_RHOA_Rho_A	5	-0.0137339	0.0192162	0.474792	DeCODE	P61586	Chen et al.	dihydroorotate	HMDB03349	ENSG00000067560	RHOA	FALSE
111790	MR-link-2	GCST90200444	dihydroorotate	9856_22_DHPS_DHYS	9856_22_DHPS_DHYS	5	-0.00742149	0.0196128	0.705133	DeCODE	P49366	Chen et al.	dihydroorotate	HMDB03349	ENSG00000095059	DHPS	FALSE
111791	MR-link-2	GCST90200444	dihydroorotate	9859_180_SAT1_SSAT_1	9859_180_SAT1_SSAT_1	5	-0.0122476	0.019185	0.523215	DeCODE	P21673	Chen et al.	dihydroorotate	HMDB03349	ENSG00000130066	SAT1	FALSE
111792	MR-link-2	GCST90200444	dihydroorotate	9867_23_FBP2_F16P2	9867_23_FBP2_F16P2	5	-0.0376324	0.0195078	0.0537187	DeCODE	O00757	Chen et al.	dihydroorotate	HMDB03349	ENSG00000130957	FBP2	FALSE
111793	MR-link-2	GCST90200444	dihydroorotate	9870_17_WARS_SYWC	9870_17_WARS_SYWC	5	0.012503	0.0190642	0.511928	DeCODE	P23381	Chen et al.	dihydroorotate	HMDB03349	ENSG00000140105	WARS	FALSE
111794	MR-link-2	GCST90200444	dihydroorotate	9880_33_TDO2_T23O	9880_33_TDO2_T23O	5	0.0161294	0.0232555	0.487949	DeCODE	P48775	Chen et al.	dihydroorotate	HMDB03349	ENSG00000151790	TDO2	FALSE
111795	MR-link-2	GCST90200444	dihydroorotate	9885_41_RAP2A_RAP2A	9885_41_RAP2A_RAP2A	5	-0.00259943	0.0194478	0.89367	DeCODE	P10114	Chen et al.	dihydroorotate	HMDB03349	ENSG00000125249	RAP2A	FALSE
111796	MR-link-2	GCST90200444	dihydroorotate	9910_9_MTAP_MTAP	9910_9_MTAP_MTAP	5	4.66663e-06	0.019728	0.999811	DeCODE	Q13126	Chen et al.	dihydroorotate	HMDB03349	ENSG00000099810	MTAP	FALSE
111800	MR-link-2	GCST90200444	dihydroorotate	ACADM:P11310:OID31277:v1:Oncology_II	ACADM:P11310:OID31277:v1:Oncology_II	5	0.00840164	0.0202648	0.67844	PPP	P11310	Chen et al.	dihydroorotate	HMDB03349	ENSG00000117054	ACADM	FALSE
111801	MR-link-2	GCST90200444	dihydroorotate	ACHE:P22303:OID30585:v1:Inflammation_II	ACHE:P22303:OID30585:v1:Inflammation_II	5	0.00744407	0.020189	0.712337	PPP	P22303	Chen et al.	dihydroorotate	HMDB03349	ENSG00000087085	ACHE	FALSE
111803	MR-link-2	GCST90200444	dihydroorotate	ACOT13:Q9NPJ3:OID31522:v1:Oncology_II	ACOT13:Q9NPJ3:OID31522:v1:Oncology_II	5	-0.0321026	0.0199639	0.107828	PPP	Q9NPJ3	Chen et al.	dihydroorotate	HMDB03349	ENSG00000112304	ACOT13	FALSE
111804	MR-link-2	GCST90200444	dihydroorotate	ACOX1:Q15067:OID20124:v1:Cardiometabolic	ACOX1:Q15067:OID20124:v1:Cardiometabolic	5	-0.0413486	0.0207832	0.0466442	PPP	Q15067	Chen et al.	dihydroorotate	HMDB03349	ENSG00000161533	ACOX1	FALSE
111807	MR-link-2	GCST90200444	dihydroorotate	ACP5:P13686:OID20314:v1:Cardiometabolic	ACP5:P13686:OID20314:v1:Cardiometabolic	5	-0.0136131	0.0214709	0.526064	PPP	P13686	Chen et al.	dihydroorotate	HMDB03349	ENSG00000102575	ACP5	FALSE
111808	MR-link-2	GCST90200444	dihydroorotate	ACP6:Q9NPH0:OID21432:v1:Oncology	ACP6:Q9NPH0:OID21432:v1:Oncology	5	0.00136532	0.0200711	0.945766	PPP	Q9NPH0	Chen et al.	dihydroorotate	HMDB03349	ENSG00000162836	ACP6	FALSE
111809	MR-link-2	GCST90200444	dihydroorotate	ACY1:Q03154:OID20137:v1:Cardiometabolic	ACY1:Q03154:OID20137:v1:Cardiometabolic	5	0.0049554	0.0216272	0.81877	PPP	Q03154	Chen et al.	dihydroorotate	HMDB03349	ENSG00000114786	ACY1	FALSE
111810	MR-link-2	GCST90200444	dihydroorotate	ACYP1:P07311:OID30642:v1:Inflammation_II	ACYP1:P07311:OID30642:v1:Inflammation_II	5	-0.0217299	0.0202238	0.282612	PPP	P07311	Chen et al.	dihydroorotate	HMDB03349	ENSG00000119640	ACYP1	FALSE
111812	MR-link-2	GCST90200444	dihydroorotate	ADA2:Q9NZK5:OID20394:v1:Cardiometabolic	ADA2:Q9NZK5:OID20394:v1:Cardiometabolic	5	0.0448112	0.0257679	0.0820289	PPP	Q9NZK5	Chen et al.	dihydroorotate	HMDB03349	ENSG00000093072	CECR1	FALSE
111813	MR-link-2	GCST90200444	dihydroorotate	ADA:P00813:OID20645:v1:Inflammation	ADA:P00813:OID20645:v1:Inflammation	5	0.0163734	0.0198627	0.409754	PPP	P00813	Chen et al.	dihydroorotate	HMDB03349	ENSG00000196839	ADA	FALSE
111815	MR-link-2	GCST90200444	dihydroorotate	ADH1B:P00325:OID30612:v1:Inflammation_II	ADH1B:P00325:OID30612:v1:Inflammation_II	5	-0.0361113	0.0222682	0.104878	PPP	P00325	Chen et al.	dihydroorotate	HMDB03349	ENSG00000196616	ADH1B	FALSE
111817	MR-link-2	GCST90200444	dihydroorotate	ADH4:P08319:OID20117:v1:Cardiometabolic	ADH4:P08319:OID20117:v1:Cardiometabolic	5	-0.0209565	0.0204928	0.306486	PPP	P08319	Chen et al.	dihydroorotate	HMDB03349	ENSG00000198099	ADH4	FALSE
111821	MR-link-2	GCST90200444	dihydroorotate	AHCY:P23526:OID20199:v1:Cardiometabolic	AHCY:P23526:OID20199:v1:Cardiometabolic	5	-0.0138253	0.0195517	0.479494	PPP	P23526	Chen et al.	dihydroorotate	HMDB03349	ENSG00000101444	AHCY	FALSE
111822	MR-link-2	GCST90200444	dihydroorotate	AK2:P54819:OID31142:v1:Neurology_II	AK2:P54819:OID31142:v1:Neurology_II	5	-0.0330187	0.0194312	0.089269	PPP	P54819	Chen et al.	dihydroorotate	HMDB03349	ENSG00000004455	AK2	FALSE
111823	MR-link-2	GCST90200444	dihydroorotate	ALDH5A1:P51649:OID31047:v1:Neurology_II	ALDH5A1:P51649:OID31047:v1:Neurology_II	5	-0.021439	0.0217112	0.323415	PPP	P51649	Chen et al.	dihydroorotate	HMDB03349	ENSG00000112294	ALDH5A1	FALSE
111827	MR-link-2	GCST90200444	dihydroorotate	ALPI:P09923:OID30497:v1:Inflammation_II	ALPI:P09923:OID30497:v1:Inflammation_II	5	0.00375459	0.0195349	0.847586	PPP	P09923	Chen et al.	dihydroorotate	HMDB03349	ENSG00000163295	ALPI	FALSE
111828	MR-link-2	GCST90200444	dihydroorotate	ALPP:P05187:OID21383:v1:Oncology	ALPP:P05187:OID21383:v1:Oncology	5	0.0152535	0.0211999	0.471828	PPP	P05187	Chen et al.	dihydroorotate	HMDB03349	ENSG00000163283	ALPP	FALSE
111829	MR-link-2	GCST90200444	dihydroorotate	AMDHD2:Q9Y303:OID30366:v1:Cardiometabolic_II	AMDHD2:Q9Y303:OID30366:v1:Cardiometabolic_II	5	-0.0169229	0.0207553	0.414872	PPP	Q9Y303	Chen et al.	dihydroorotate	HMDB03349	ENSG00000162066	AMDHD2	FALSE
111830	MR-link-2	GCST90200444	dihydroorotate	AMPD3:Q01432:OID31139:v1:Neurology_II	AMPD3:Q01432:OID31139:v1:Neurology_II	5	0.00473283	0.019625	0.809429	PPP	Q01432	Chen et al.	dihydroorotate	HMDB03349	ENSG00000133805	AMPD3	FALSE
111831	MR-link-2	GCST90200444	dihydroorotate	AMY1A_AMY1B_AMY1C:P0DUB6_P0DTE7_P0DTE8:OID30707:v1:Inflammation_II	AMY1A_AMY1B_AMY1C:P0DUB6_P0DTE7_P0DTE8:OID30707:v1:Inflammation_II	5	-0.0340708	0.020957	0.104004	PPP	P0DUB6_P0DTE7_P0DTE8	Chen et al.	dihydroorotate	HMDB03349	ENSG00000187733	AMY1C	FALSE
111832	MR-link-2	GCST90200444	dihydroorotate	AMY2A:P04746:OID20333:v1:Cardiometabolic	AMY2A:P04746:OID20333:v1:Cardiometabolic	5	-0.0107015	0.0206721	0.604681	PPP	P04746	Chen et al.	dihydroorotate	HMDB03349	ENSG00000243480	AMY2A	FALSE
111833	MR-link-2	GCST90200444	dihydroorotate	AMY2B:P19961:OID20340:v1:Cardiometabolic	AMY2B:P19961:OID20340:v1:Cardiometabolic	5	-0.0135155	0.0213173	0.526071	PPP	P19961	Chen et al.	dihydroorotate	HMDB03349	ENSG00000240038	AMY2B	FALSE
111834	MR-link-2	GCST90200444	dihydroorotate	ANPEP:P15144:OID20350:v1:Cardiometabolic	ANPEP:P15144:OID20350:v1:Cardiometabolic	5	-0.000764031	0.0227834	0.973248	PPP	P15144	Chen et al.	dihydroorotate	HMDB03349	ENSG00000166825	ANPEP	FALSE
111836	MR-link-2	GCST90200444	dihydroorotate	AOC3:Q16853:OID20389:v1:Cardiometabolic	AOC3:Q16853:OID20389:v1:Cardiometabolic	5	-0.000416584	0.0209761	0.984155	PPP	Q16853	Chen et al.	dihydroorotate	HMDB03349	ENSG00000131471	AOC3	FALSE
111838	MR-link-2	GCST90200444	dihydroorotate	ARF6:P62330:OID31523:v1:Oncology_II	ARF6:P62330:OID31523:v1:Oncology_II	5	-0.0140986	0.0207542	0.496941	PPP	P62330	Chen et al.	dihydroorotate	HMDB03349	ENSG00000165527	ARF6	FALSE
111839	MR-link-2	GCST90200444	dihydroorotate	ARG1:P05089:OID21445:v1:Oncology	ARG1:P05089:OID21445:v1:Oncology	5	0.0157514	0.019632	0.422362	PPP	P05089	Chen et al.	dihydroorotate	HMDB03349	ENSG00000118520	ARG1	FALSE
111840	MR-link-2	GCST90200444	dihydroorotate	ARG2:P78540:OID31339:v1:Oncology_II	ARG2:P78540:OID31339:v1:Oncology_II	5	-0.018093	0.0200123	0.365945	PPP	P78540	Chen et al.	dihydroorotate	HMDB03349	ENSG00000081181	ARG2	FALSE
111842	MR-link-2	GCST90200444	dihydroorotate	ARSA:P15289:OID21138:v1:Neurology	ARSA:P15289:OID21138:v1:Neurology	5	-0.0201482	0.0207618	0.331823	PPP	P15289	Chen et al.	dihydroorotate	HMDB03349	ENSG00000100299	ARSA	FALSE
111846	MR-link-2	GCST90200444	dihydroorotate	ASS1:P00966:OID30170:v1:Cardiometabolic_II	ASS1:P00966:OID30170:v1:Cardiometabolic_II	5	-0.00837956	0.0221917	0.705729	PPP	P00966	Chen et al.	dihydroorotate	HMDB03349	ENSG00000130707	ASS1	FALSE
111848	MR-link-2	GCST90200444	dihydroorotate	BCAT1:P54687:OID30312:v1:Cardiometabolic_II	BCAT1:P54687:OID30312:v1:Cardiometabolic_II	5	-0.0389202	0.0205268	0.0579511	PPP	P54687	Chen et al.	dihydroorotate	HMDB03349	ENSG00000060982	BCAT1	FALSE
111849	MR-link-2	GCST90200444	dihydroorotate	BCAT2:O15382:OID30844:v1:Neurology_II	BCAT2:O15382:OID30844:v1:Neurology_II	5	-0.00593102	0.020685	0.774318	PPP	O15382	Chen et al.	dihydroorotate	HMDB03349	ENSG00000105552	BCAT2	FALSE
111850	MR-link-2	GCST90200444	dihydroorotate	BCHE:P06276:OID30717:v1:Inflammation_II	BCHE:P06276:OID30717:v1:Inflammation_II	5	0.0105619	0.0198881	0.595373	PPP	P06276	Chen et al.	dihydroorotate	HMDB03349	ENSG00000114200	BCHE	FALSE
111851	MR-link-2	GCST90200444	dihydroorotate	BHMT2:Q9H2M3:OID30051:v1:Cardiometabolic_II	BHMT2:Q9H2M3:OID30051:v1:Cardiometabolic_II	5	-0.0217578	0.0235763	0.356076	PPP	Q9H2M3	Chen et al.	dihydroorotate	HMDB03349	ENSG00000132840	BHMT2	FALSE
111853	MR-link-2	GCST90200444	dihydroorotate	BLVRB:P30043:OID21141:v1:Neurology	BLVRB:P30043:OID21141:v1:Neurology	5	0.0426115	0.0202088	0.0349829	PPP	P30043	Chen et al.	dihydroorotate	HMDB03349	ENSG00000090013	BLVRB	FALSE
111855	MR-link-2	GCST90200444	dihydroorotate	BST1:Q10588:OID21051:v1:Neurology	BST1:Q10588:OID21051:v1:Neurology	5	0.00654223	0.0226123	0.772335	PPP	Q10588	Chen et al.	dihydroorotate	HMDB03349	ENSG00000109743	BST1	FALSE
111857	MR-link-2	GCST90200444	dihydroorotate	CANT1:Q8WVQ1:OID20181:v1:Cardiometabolic	CANT1:Q8WVQ1:OID20181:v1:Cardiometabolic	5	0.0151088	0.0224505	0.500958	PPP	Q8WVQ1	Chen et al.	dihydroorotate	HMDB03349	ENSG00000171302	CANT1	FALSE
111860	MR-link-2	GCST90200444	dihydroorotate	CBS:P35520:OID30200:v1:Cardiometabolic_II	CBS:P35520:OID30200:v1:Cardiometabolic_II	5	-0.0351096	0.0215395	0.103099	PPP	P35520	Chen et al.	dihydroorotate	HMDB03349	ENSG00000160200	CBS	FALSE
111861	MR-link-2	GCST90200444	dihydroorotate	CDA:P32320:OID30345:v1:Cardiometabolic_II	CDA:P32320:OID30345:v1:Cardiometabolic_II	5	-0.00313372	0.0199877	0.875416	PPP	P32320	Chen et al.	dihydroorotate	HMDB03349	ENSG00000158825	CDA	FALSE
111865	MR-link-2	GCST90200444	dihydroorotate	CES1:P23141:OID20244:v1:Cardiometabolic	CES1:P23141:OID20244:v1:Cardiometabolic	5	0.000874046	0.0236295	0.970493	PPP	P23141	Chen et al.	dihydroorotate	HMDB03349	ENSG00000198848	CES1	FALSE
111866	MR-link-2	GCST90200444	dihydroorotate	CES2:O00748:OID21366:v1:Oncology	CES2:O00748:OID21366:v1:Oncology	5	0.00983701	0.0196051	0.615837	PPP	O00748	Chen et al.	dihydroorotate	HMDB03349	ENSG00000172831	CES2	FALSE
111867	MR-link-2	GCST90200444	dihydroorotate	CHAC2:Q8WUX2:OID21230:v1:Oncology	CHAC2:Q8WUX2:OID21230:v1:Oncology	5	-0.00297433	0.0206155	0.885282	PPP	Q8WUX2	Chen et al.	dihydroorotate	HMDB03349	ENSG00000143942	CHAC2	FALSE
111870	MR-link-2	GCST90200444	dihydroorotate	CKB:P12277:OID30400:v1:Cardiometabolic_II	CKB:P12277:OID30400:v1:Cardiometabolic_II	5	0.0195247	0.0208528	0.349114	PPP	P12277	Chen et al.	dihydroorotate	HMDB03349	ENSG00000166165	CKB	FALSE
111872	MR-link-2	GCST90200444	dihydroorotate	CKMT1A_CKMT1B:P12532:OID20721:v1:Inflammation	CKMT1A_CKMT1B:P12532:OID20721:v1:Inflammation	5	0.011505	0.019888	0.562933	PPP	P12532	Chen et al.	dihydroorotate	HMDB03349	ENSG00000237289	CKMT1A	FALSE
111873	MR-link-2	GCST90200444	dihydroorotate	CNDP1:Q96KN2:OID20347:v1:Cardiometabolic	CNDP1:Q96KN2:OID20347:v1:Cardiometabolic	5	-0.00275524	0.0209508	0.895372	PPP	Q96KN2	Chen et al.	dihydroorotate	HMDB03349	ENSG00000150656	CNDP1	FALSE
111875	MR-link-2	GCST90200444	dihydroorotate	COMT:P21964:OID20086:v1:Cardiometabolic	COMT:P21964:OID20086:v1:Cardiometabolic	5	-0.0173453	0.0203323	0.39361	PPP	P21964	Chen et al.	dihydroorotate	HMDB03349	ENSG00000093010	COMT	FALSE
111878	MR-link-2	GCST90200444	dihydroorotate	DARS1:P14868:OID20903:v1:Neurology	DARS1:P14868:OID20903:v1:Neurology	5	-0.0431035	0.0197455	0.0290398	PPP	P14868	Chen et al.	dihydroorotate	HMDB03349	ENSG00000115866	DARS	FALSE
111879	MR-link-2	GCST90200444	dihydroorotate	DBH:P09172:OID30703:v1:Inflammation_II	DBH:P09172:OID30703:v1:Inflammation_II	5	0.0175196	0.0227052	0.440345	PPP	P09172	Chen et al.	dihydroorotate	HMDB03349	ENSG00000123454	DBH	FALSE
111880	MR-link-2	GCST90200444	dihydroorotate	DGKA:P23743:OID30546:v1:Inflammation_II	DGKA:P23743:OID30546:v1:Inflammation_II	5	-0.0175918	0.0201407	0.382421	PPP	P23743	Chen et al.	dihydroorotate	HMDB03349	ENSG00000065357	DGKA	FALSE
111882	MR-link-2	GCST90200444	dihydroorotate	DGKZ:Q13574:OID20466:v1:Inflammation	DGKZ:Q13574:OID20466:v1:Inflammation	5	-0.00435282	0.0205402	0.832172	PPP	Q13574	Chen et al.	dihydroorotate	HMDB03349	ENSG00000149091	DGKZ	FALSE
111883	MR-link-2	GCST90200444	dihydroorotate	DHODH:Q02127:OID30137:v1:Cardiometabolic_II	DHODH:Q02127:OID30137:v1:Cardiometabolic_II	5	-0.00185065	0.0221841	0.933516	PPP	Q02127	Chen et al.	dihydroorotate	HMDB03349	ENSG00000102967	DHODH	FALSE
111884	MR-link-2	GCST90200444	dihydroorotate	DHPS:P49366:OID31357:v1:Oncology_II	DHPS:P49366:OID31357:v1:Oncology_II	5	-0.00327247	0.0202031	0.871322	PPP	P49366	Chen et al.	dihydroorotate	HMDB03349	ENSG00000095059	DHPS	FALSE
111885	MR-link-2	GCST90200444	dihydroorotate	DNM1:Q05193:OID31458:v1:Oncology_II	DNM1:Q05193:OID31458:v1:Oncology_II	5	-0.0373425	0.0203415	0.0663902	PPP	Q05193	Chen et al.	dihydroorotate	HMDB03349	ENSG00000106976	DNM1	FALSE
111886	MR-link-2	GCST90200444	dihydroorotate	DNM3:Q9UQ16:OID31000:v1:Neurology_II	DNM3:Q9UQ16:OID31000:v1:Neurology_II	5	-0.0180998	0.0221094	0.412986	PPP	Q9UQ16	Chen et al.	dihydroorotate	HMDB03349	ENSG00000197959	DNM3	FALSE
111887	MR-link-2	GCST90200444	dihydroorotate	DTYMK:P23919:OID30308:v1:Cardiometabolic_II	DTYMK:P23919:OID30308:v1:Cardiometabolic_II	5	0.0500033	0.0201113	0.012907	PPP	P23919	Chen et al.	dihydroorotate	HMDB03349	ENSG00000168393	DTYMK	FALSE
111889	MR-link-2	GCST90200444	dihydroorotate	ENOPH1:Q9UHY7:OID31349:v1:Oncology_II	ENOPH1:Q9UHY7:OID31349:v1:Oncology_II	5	0.0206307	0.0199084	0.30007	PPP	Q9UHY7	Chen et al.	dihydroorotate	HMDB03349	ENSG00000145293	ENOPH1	FALSE
111891	MR-link-2	GCST90200444	dihydroorotate	ENPP7:Q6UWV6:OID20689:v1:Inflammation	ENPP7:Q6UWV6:OID20689:v1:Inflammation	5	-0.00318821	0.0211445	0.880147	PPP	Q6UWV6	Chen et al.	dihydroorotate	HMDB03349	ENSG00000182156	ENPP7	FALSE
111896	MR-link-2	GCST90200444	dihydroorotate	ENTPD5:O75356:OID20104:v1:Cardiometabolic	ENTPD5:O75356:OID20104:v1:Cardiometabolic	5	-0.0307498	0.0202323	0.128552	PPP	O75356	Chen et al.	dihydroorotate	HMDB03349	ENSG00000187097	ENTPD5	FALSE
111898	MR-link-2	GCST90200444	dihydroorotate	ENTPD6:O75354:OID20100:v1:Cardiometabolic	ENTPD6:O75354:OID20100:v1:Cardiometabolic	5	0.0081154	0.0227236	0.72099	PPP	O75354	Chen et al.	dihydroorotate	HMDB03349	ENSG00000197586	ENTPD6	FALSE
111902	MR-link-2	GCST90200444	dihydroorotate	FARSA:Q9Y285:OID30887:v1:Neurology_II	FARSA:Q9Y285:OID30887:v1:Neurology_II	5	-0.0195633	0.0205818	0.341852	PPP	Q9Y285	Chen et al.	dihydroorotate	HMDB03349	ENSG00000179115	FARSA	FALSE
111904	MR-link-2	GCST90200444	dihydroorotate	FBP1:P09467:OID20227:v1:Cardiometabolic	FBP1:P09467:OID20227:v1:Cardiometabolic	5	0.00755726	0.0226071	0.738163	PPP	P09467	Chen et al.	dihydroorotate	HMDB03349	ENSG00000165140	FBP1	FALSE
111908	MR-link-2	GCST90200444	dihydroorotate	FOLH1:Q04609:OID30430:v1:Inflammation_II	FOLH1:Q04609:OID30430:v1:Inflammation_II	5	-0.0169918	0.0204846	0.406827	PPP	Q04609	Chen et al.	dihydroorotate	HMDB03349	ENSG00000086205	FOLH1	FALSE
111909	MR-link-2	GCST90200444	dihydroorotate	GAD1:Q99259:OID31166:v1:Oncology_II	GAD1:Q99259:OID31166:v1:Oncology_II	5	-0.0151051	0.0206917	0.465386	PPP	Q99259	Chen et al.	dihydroorotate	HMDB03349	ENSG00000128683	GAD1	FALSE
111910	MR-link-2	GCST90200444	dihydroorotate	GAD2:Q05329:OID30449:v1:Inflammation_II	GAD2:Q05329:OID30449:v1:Inflammation_II	5	-0.0223564	0.0204464	0.274213	PPP	Q05329	Chen et al.	dihydroorotate	HMDB03349	ENSG00000136750	GAD2	FALSE
111911	MR-link-2	GCST90200444	dihydroorotate	GAMT:Q14353:OID30133:v1:Cardiometabolic_II	GAMT:Q14353:OID30133:v1:Cardiometabolic_II	5	-0.000444153	0.021773	0.983725	PPP	Q14353	Chen et al.	dihydroorotate	HMDB03349	ENSG00000130005	GAMT	FALSE
111912	MR-link-2	GCST90200444	dihydroorotate	GAPDH:P04406:OID30600:v1:Inflammation_II	GAPDH:P04406:OID30600:v1:Inflammation_II	5	-0.00364888	0.0201101	0.856018	PPP	P04406	Chen et al.	dihydroorotate	HMDB03349	ENSG00000111640	GAPDH	FALSE
111914	MR-link-2	GCST90200444	dihydroorotate	GART:P22102:OID31004:v1:Neurology_II	GART:P22102:OID31004:v1:Neurology_II	5	-0.00171336	0.0198466	0.931204	PPP	P22102	Chen et al.	dihydroorotate	HMDB03349	ENSG00000159131	GART	FALSE
111917	MR-link-2	GCST90200444	dihydroorotate	GGCT:O75223:OID30304:v1:Cardiometabolic_II	GGCT:O75223:OID30304:v1:Cardiometabolic_II	5	-0.0206082	0.0198425	0.298994	PPP	O75223	Chen et al.	dihydroorotate	HMDB03349	ENSG00000006625	GGCT	FALSE
111918	MR-link-2	GCST90200444	dihydroorotate	GLA:P06280:OID30594:v1:Inflammation_II	GLA:P06280:OID30594:v1:Inflammation_II	5	-0.0365363	0.0222443	0.100486	PPP	P06280	Chen et al.	dihydroorotate	HMDB03349	ENSG00000102393	GLA	FALSE
111919	MR-link-2	GCST90200444	dihydroorotate	GMPR2:Q9P2T1:OID30623:v1:Inflammation_II	GMPR2:Q9P2T1:OID30623:v1:Inflammation_II	5	-0.0207805	0.0200959	0.301105	PPP	Q9P2T1	Chen et al.	dihydroorotate	HMDB03349	ENSG00000100938	GMPR2	FALSE
111920	MR-link-2	GCST90200444	dihydroorotate	GMPR:P36959:OID20641:v1:Inflammation	GMPR:P36959:OID20641:v1:Inflammation	5	-0.0116731	0.0197989	0.555469	PPP	P36959	Chen et al.	dihydroorotate	HMDB03349	ENSG00000137198	GMPR	FALSE
111924	MR-link-2	GCST90200444	dihydroorotate	GUK1:Q16774:OID30148:v1:Cardiometabolic_II	GUK1:Q16774:OID30148:v1:Cardiometabolic_II	5	0.0253274	0.0229799	0.270394	PPP	Q16774	Chen et al.	dihydroorotate	HMDB03349	ENSG00000143774	GUK1	FALSE
111925	MR-link-2	GCST90200444	dihydroorotate	HARS1:P12081:OID21086:v1:Neurology	HARS1:P12081:OID21086:v1:Neurology	5	-0.0344681	0.0195686	0.0781705	PPP	P12081	Chen et al.	dihydroorotate	HMDB03349	ENSG00000170445	HARS	FALSE
111926	MR-link-2	GCST90200444	dihydroorotate	HDDC2:Q7Z4H3:OID31447:v1:Oncology_II	HDDC2:Q7Z4H3:OID31447:v1:Oncology_II	5	0.0264514	0.0216897	0.22264	PPP	Q7Z4H3	Chen et al.	dihydroorotate	HMDB03349	ENSG00000111906	HDDC2	FALSE
111929	MR-link-2	GCST90200444	dihydroorotate	HK2:P52789:OID20065:v1:Cardiometabolic	HK2:P52789:OID20065:v1:Cardiometabolic	5	-0.017645	0.0214828	0.411443	PPP	P52789	Chen et al.	dihydroorotate	HMDB03349	ENSG00000159399	HK2	FALSE
111930	MR-link-2	GCST90200444	dihydroorotate	HMGCL:P35914:OID30214:v1:Cardiometabolic_II	HMGCL:P35914:OID30214:v1:Cardiometabolic_II	5	-0.0364557	0.0207919	0.0795403	PPP	P35914	Chen et al.	dihydroorotate	HMDB03349	ENSG00000117305	HMGCL	FALSE
111931	MR-link-2	GCST90200444	dihydroorotate	HMOX1:P09601:OID20217:v1:Cardiometabolic	HMOX1:P09601:OID20217:v1:Cardiometabolic	5	0.00724599	0.0240183	0.762891	PPP	P09601	Chen et al.	dihydroorotate	HMDB03349	ENSG00000100292	HMOX1	FALSE
111933	MR-link-2	GCST90200444	dihydroorotate	HMOX2:P30519:OID20887:v1:Neurology	HMOX2:P30519:OID20887:v1:Neurology	5	0.00439921	0.0236414	0.852381	PPP	P30519	Chen et al.	dihydroorotate	HMDB03349	ENSG00000103415	HMOX2	FALSE
111934	MR-link-2	GCST90200444	dihydroorotate	HNMT:P50135:OID20975:v1:Neurology	HNMT:P50135:OID20975:v1:Neurology	5	-0.0187415	0.023125	0.417686	PPP	P50135	Chen et al.	dihydroorotate	HMDB03349	ENSG00000150540	HNMT	FALSE
111936	MR-link-2	GCST90200444	dihydroorotate	HRAS:P01112:OID31263:v1:Oncology_II	HRAS:P01112:OID31263:v1:Oncology_II	5	-0.00221191	0.0213045	0.917309	PPP	P01112	Chen et al.	dihydroorotate	HMDB03349	ENSG00000174775	HRAS	FALSE
111939	MR-link-2	GCST90200444	dihydroorotate	IDO1:P14902:OID30230:v1:Cardiometabolic_II	IDO1:P14902:OID30230:v1:Cardiometabolic_II	5	0.000772796	0.0212281	0.97096	PPP	P14902	Chen et al.	dihydroorotate	HMDB03349	ENSG00000131203	IDO1	FALSE
111940	MR-link-2	GCST90200444	dihydroorotate	IDO1:P14902:OID30563:v1:Inflammation_II	IDO1:P14902:OID30563:v1:Inflammation_II	5	0.0108058	0.0204773	0.597709	PPP	P14902	Chen et al.	dihydroorotate	HMDB03349	ENSG00000131203	IDO1	FALSE
111941	MR-link-2	GCST90200444	dihydroorotate	IDO1:P14902:OID31050:v1:Neurology_II	IDO1:P14902:OID31050:v1:Neurology_II	5	0.00513898	0.0210862	0.807453	PPP	P14902	Chen et al.	dihydroorotate	HMDB03349	ENSG00000131203	IDO1	FALSE
111942	MR-link-2	GCST90200444	dihydroorotate	IDO1:P14902:OID31474:v1:Oncology_II	IDO1:P14902:OID31474:v1:Oncology_II	5	-0.00103034	0.0202954	0.959511	PPP	P14902	Chen et al.	dihydroorotate	HMDB03349	ENSG00000131203	IDO1	FALSE
111945	MR-link-2	GCST90200444	dihydroorotate	IL18R1:Q13478:OID20652:v1:Inflammation	IL18R1:Q13478:OID20652:v1:Inflammation	5	0.0417543	0.0205528	0.0421982	PPP	Q13478	Chen et al.	dihydroorotate	HMDB03349	ENSG00000115604	IL18R1	FALSE
111946	MR-link-2	GCST90200444	dihydroorotate	IL18RAP:O95256:OID20900:v1:Neurology	IL18RAP:O95256:OID20900:v1:Neurology	5	0.00501009	0.020057	0.802748	PPP	O95256	Chen et al.	dihydroorotate	HMDB03349	ENSG00000115607	IL18RAP	FALSE
111948	MR-link-2	GCST90200444	dihydroorotate	IL1R1:P14778:OID21116:v1:Neurology	IL1R1:P14778:OID21116:v1:Neurology	5	0.0234988	0.0198977	0.23761	PPP	P14778	Chen et al.	dihydroorotate	HMDB03349	ENSG00000115594	IL1R1	FALSE
111951	MR-link-2	GCST90200444	dihydroorotate	IL1RAP:Q9NPH3:OID21126:v1:Neurology	IL1RAP:Q9NPH3:OID21126:v1:Neurology	5	-0.000571978	0.0219638	0.979224	PPP	Q9NPH3	Chen et al.	dihydroorotate	HMDB03349	ENSG00000196083	IL1RAP	FALSE
111953	MR-link-2	GCST90200444	dihydroorotate	IL1RL1:Q01638:OID20250:v1:Cardiometabolic	IL1RL1:Q01638:OID20250:v1:Cardiometabolic	5	-0.00670014	0.0213419	0.753564	PPP	Q01638	Chen et al.	dihydroorotate	HMDB03349	ENSG00000115602	IL1RL1	FALSE
111955	MR-link-2	GCST90200444	dihydroorotate	IL1RL2:Q9HB29:OID20487:v1:Inflammation	IL1RL2:Q9HB29:OID20487:v1:Inflammation	5	-0.0226442	0.0203592	0.266038	PPP	Q9HB29	Chen et al.	dihydroorotate	HMDB03349	ENSG00000115598	IL1RL2	FALSE
111959	MR-link-2	GCST90200444	dihydroorotate	INPP1:P49441:OID21345:v1:Oncology	INPP1:P49441:OID21345:v1:Oncology	5	-0.0194544	0.0207035	0.347389	PPP	P49441	Chen et al.	dihydroorotate	HMDB03349	ENSG00000151689	INPP1	FALSE
111960	MR-link-2	GCST90200444	dihydroorotate	INPPL1:O15357:OID21314:v1:Oncology	INPPL1:O15357:OID21314:v1:Oncology	5	-0.0330458	0.0197087	0.0935992	PPP	O15357	Chen et al.	dihydroorotate	HMDB03349	ENSG00000165458	INPPL1	FALSE
111962	MR-link-2	GCST90200444	dihydroorotate	KDM3A:Q9Y4C1:OID30426:v1:Inflammation_II	KDM3A:Q9Y4C1:OID30426:v1:Inflammation_II	5	0.00546176	0.0202752	0.787636	PPP	Q9Y4C1	Chen et al.	dihydroorotate	HMDB03349	ENSG00000115548	KDM3A	FALSE
111963	MR-link-2	GCST90200444	dihydroorotate	KHK:P50053:OID30241:v1:Cardiometabolic_II	KHK:P50053:OID30241:v1:Cardiometabolic_II	5	-0.0577043	0.0210575	0.00613796	PPP	P50053	Chen et al.	dihydroorotate	HMDB03349	ENSG00000138030	KHK	FALSE
111967	MR-link-2	GCST90200444	dihydroorotate	KYNU:Q16719:OID20669:v1:Inflammation	KYNU:Q16719:OID20669:v1:Inflammation	5	-0.0166013	0.0199863	0.406182	PPP	Q16719	Chen et al.	dihydroorotate	HMDB03349	ENSG00000115919	KYNU	FALSE
111970	MR-link-2	GCST90200444	dihydroorotate	LYPLA2:O95372:OID30817:v1:Neurology_II	LYPLA2:O95372:OID30817:v1:Neurology_II	5	0.0360553	0.0206655	0.0810355	PPP	O95372	Chen et al.	dihydroorotate	HMDB03349	ENSG00000011009	LYPLA2	FALSE
111972	MR-link-2	GCST90200444	dihydroorotate	MARS1:P56192:OID30658:v1:Inflammation_II	MARS1:P56192:OID30658:v1:Inflammation_II	5	-0.0276132	0.0200323	0.16807	PPP	P56192	Chen et al.	dihydroorotate	HMDB03349	ENSG00000166986	MARS1	FALSE
111973	MR-link-2	GCST90200444	dihydroorotate	MGLL:Q99685:OID20711:v1:Inflammation	MGLL:Q99685:OID20711:v1:Inflammation	5	-0.0315723	0.0196525	0.108158	PPP	Q99685	Chen et al.	dihydroorotate	HMDB03349	ENSG00000074416	MGLL	FALSE
111977	MR-link-2	GCST90200444	dihydroorotate	MSRA:Q9UJ68:OID21513:v1:Oncology	MSRA:Q9UJ68:OID21513:v1:Oncology	5	-0.0278948	0.0199344	0.161714	PPP	Q9UJ68	Chen et al.	dihydroorotate	HMDB03349	ENSG00000175806	MSRA	FALSE
111980	MR-link-2	GCST90200444	dihydroorotate	MTR:Q99707:OID30110:v1:Cardiometabolic_II	MTR:Q99707:OID30110:v1:Cardiometabolic_II	5	0.0110756	0.0233431	0.635164	PPP	Q99707	Chen et al.	dihydroorotate	HMDB03349	ENSG00000116984	MTR	FALSE
111981	MR-link-2	GCST90200444	dihydroorotate	MVK:Q03426:OID20459:v1:Inflammation	MVK:Q03426:OID20459:v1:Inflammation	5	-0.0355247	0.0207912	0.0875177	PPP	Q03426	Chen et al.	dihydroorotate	HMDB03349	ENSG00000110921	MVK	FALSE
111984	MR-link-2	GCST90200444	dihydroorotate	NADK:O95544:OID20178:v1:Cardiometabolic	NADK:O95544:OID20178:v1:Cardiometabolic	5	0.0297836	0.0211423	0.158917	PPP	O95544	Chen et al.	dihydroorotate	HMDB03349	ENSG00000008130	NADK	FALSE
111987	MR-link-2	GCST90200444	dihydroorotate	NAMPT:P43490:OID21227:v1:Oncology	NAMPT:P43490:OID21227:v1:Oncology	5	-0.0203187	0.0202644	0.316016	PPP	P43490	Chen et al.	dihydroorotate	HMDB03349	ENSG00000105835	NAMPT	FALSE
111988	MR-link-2	GCST90200444	dihydroorotate	NAPRT:Q6XQN6:OID31114:v1:Neurology_II	NAPRT:Q6XQN6:OID31114:v1:Neurology_II	5	0.0238451	0.0196451	0.224827	PPP	Q6XQN6	Chen et al.	dihydroorotate	HMDB03349	ENSG00000147813	NAPRT	FALSE
111989	MR-link-2	GCST90200444	dihydroorotate	NARS1:O43776:OID31035:v1:Neurology_II	NARS1:O43776:OID31035:v1:Neurology_II	5	-0.029492	0.0207539	0.155307	PPP	O43776	Chen et al.	dihydroorotate	HMDB03349	ENSG00000134440	NARS1	FALSE
111992	MR-link-2	GCST90200444	dihydroorotate	NME1:P15531:OID30451:v1:Inflammation_II	NME1:P15531:OID30451:v1:Inflammation_II	5	-0.0085211	0.0206566	0.679964	PPP	P15531	Chen et al.	dihydroorotate	HMDB03349	ENSG00000239672	NME1	FALSE
111993	MR-link-2	GCST90200444	dihydroorotate	NME3:Q13232:OID20789:v1:Inflammation	NME3:Q13232:OID20789:v1:Inflammation	5	0.0219496	0.0209881	0.295647	PPP	Q13232	Chen et al.	dihydroorotate	HMDB03349	ENSG00000103024	NME3	FALSE
111994	MR-link-2	GCST90200444	dihydroorotate	NOS1:P29475:OID20863:v1:Neurology	NOS1:P29475:OID20863:v1:Neurology	5	0.0318047	0.0211032	0.131784	PPP	P29475	Chen et al.	dihydroorotate	HMDB03349	ENSG00000089250	NOS1	FALSE
111995	MR-link-2	GCST90200444	dihydroorotate	NOS2:P35228:OID30087:v1:Cardiometabolic_II	NOS2:P35228:OID30087:v1:Cardiometabolic_II	5	0.01792	0.0219178	0.413585	PPP	P35228	Chen et al.	dihydroorotate	HMDB03349	ENSG00000007171	NOS2	FALSE
111996	MR-link-2	GCST90200444	dihydroorotate	NOS3:P29474:OID20834:v1:Neurology	NOS3:P29474:OID20834:v1:Neurology	5	-0.00141399	0.0209934	0.9463	PPP	P29474	Chen et al.	dihydroorotate	HMDB03349	ENSG00000164867	NOS3	FALSE
111997	MR-link-2	GCST90200444	dihydroorotate	NPL:Q9BXD5:OID30329:v1:Cardiometabolic_II	NPL:Q9BXD5:OID30329:v1:Cardiometabolic_II	5	0.00502577	0.0213232	0.81367	PPP	Q9BXD5	Chen et al.	dihydroorotate	HMDB03349	ENSG00000135838	NPL	FALSE
112001	MR-link-2	GCST90200444	dihydroorotate	OPLAH:O14841:OID30201:v1:Cardiometabolic_II	OPLAH:O14841:OID30201:v1:Cardiometabolic_II	5	-0.03858	0.0212825	0.0698691	PPP	O14841	Chen et al.	dihydroorotate	HMDB03349	ENSG00000178814	OPLAH	FALSE
112002	MR-link-2	GCST90200444	dihydroorotate	OXCT1:P55809:OID30227:v1:Cardiometabolic_II	OXCT1:P55809:OID30227:v1:Cardiometabolic_II	5	-0.0379717	0.0208577	0.0686818	PPP	P55809	Chen et al.	dihydroorotate	HMDB03349	ENSG00000083720	OXCT1	FALSE
112006	MR-link-2	GCST90200444	dihydroorotate	PAFAH1B3:Q15102:OID30998:v1:Neurology_II	PAFAH1B3:Q15102:OID30998:v1:Neurology_II	5	0.0104553	0.0205347	0.610646	PPP	Q15102	Chen et al.	dihydroorotate	HMDB03349	ENSG00000079462	PAFAH1B3	FALSE
112008	MR-link-2	GCST90200444	dihydroorotate	PAM:P19021:OID20291:v1:Cardiometabolic	PAM:P19021:OID20291:v1:Cardiometabolic	5	0.00672728	0.019904	0.735373	PPP	P19021	Chen et al.	dihydroorotate	HMDB03349	ENSG00000145730	PAM	FALSE
112011	MR-link-2	GCST90200444	dihydroorotate	PCYT2:Q99447:OID31519:v1:Oncology_II	PCYT2:Q99447:OID31519:v1:Oncology_II	5	-0.0444347	0.0195414	0.0229733	PPP	Q99447	Chen et al.	dihydroorotate	HMDB03349	ENSG00000185813	PCYT2	FALSE
112014	MR-link-2	GCST90200444	dihydroorotate	PHOSPHO1:Q8TCT1:OID20922:v1:Neurology	PHOSPHO1:Q8TCT1:OID20922:v1:Neurology	5	0.0282399	0.0203576	0.165383	PPP	Q8TCT1	Chen et al.	dihydroorotate	HMDB03349	ENSG00000173868	PHOSPHO1	FALSE
112015	MR-link-2	GCST90200444	dihydroorotate	PHYKPL:Q8IUZ5:OID30634:v1:Inflammation_II	PHYKPL:Q8IUZ5:OID30634:v1:Inflammation_II	5	-0.0164898	0.0199749	0.409073	PPP	Q8IUZ5	Chen et al.	dihydroorotate	HMDB03349	ENSG00000175309	PHYKPL	FALSE
112018	MR-link-2	GCST90200444	dihydroorotate	PKLR:P30613:OID20682:v1:Inflammation	PKLR:P30613:OID20682:v1:Inflammation	5	0.0570919	0.0205638	0.00549764	PPP	P30613	Chen et al.	dihydroorotate	HMDB03349	ENSG00000143627	PKLR	FALSE
112019	MR-link-2	GCST90200444	dihydroorotate	PLA2G7:Q13093:OID21105:v1:Neurology	PLA2G7:Q13093:OID21105:v1:Neurology	5	0.00527363	0.0198729	0.790726	PPP	Q13093	Chen et al.	dihydroorotate	HMDB03349	ENSG00000146070	PLA2G7	FALSE
112023	MR-link-2	GCST90200444	dihydroorotate	PMVK:Q15126:OID20850:v1:Neurology	PMVK:Q15126:OID20850:v1:Neurology	5	-0.0340233	0.020385	0.0951092	PPP	Q15126	Chen et al.	dihydroorotate	HMDB03349	ENSG00000163344	PMVK	FALSE
112026	MR-link-2	GCST90200444	dihydroorotate	PPT1:P50897:OID30947:v1:Neurology_II	PPT1:P50897:OID30947:v1:Neurology_II	5	-0.037352	0.0230518	0.105157	PPP	P50897	Chen et al.	dihydroorotate	HMDB03349	ENSG00000131238	PPT1	FALSE
112028	MR-link-2	GCST90200444	dihydroorotate	RAB10:P61026:OID30357:v1:Cardiometabolic_II	RAB10:P61026:OID30357:v1:Cardiometabolic_II	5	0.0324572	0.0200882	0.106152	PPP	P61026	Chen et al.	dihydroorotate	HMDB03349	ENSG00000084733	RAB10	FALSE
112031	MR-link-2	GCST90200444	dihydroorotate	RAB27B:O00194:OID30354:v1:Cardiometabolic_II	RAB27B:O00194:OID30354:v1:Cardiometabolic_II	5	-0.0144746	0.0197529	0.46369	PPP	O00194	Chen et al.	dihydroorotate	HMDB03349	ENSG00000041353	RAB27B	FALSE
112032	MR-link-2	GCST90200444	dihydroorotate	RAB2B:Q8WUD1:OID31362:v1:Oncology_II	RAB2B:Q8WUD1:OID31362:v1:Oncology_II	5	-0.0341191	0.0209021	0.102611	PPP	Q8WUD1	Chen et al.	dihydroorotate	HMDB03349	ENSG00000129472	RAB2B	FALSE
112033	MR-link-2	GCST90200444	dihydroorotate	RAB6B:Q9NRW1:OID20817:v1:Neurology	RAB6B:Q9NRW1:OID20817:v1:Neurology	5	-0.0179109	0.0204459	0.381021	PPP	Q9NRW1	Chen et al.	dihydroorotate	HMDB03349	ENSG00000154917	RAB6B	FALSE
112035	MR-link-2	GCST90200444	dihydroorotate	RAC3:P60763:OID30958:v1:Neurology_II	RAC3:P60763:OID30958:v1:Neurology_II	5	-0.0218954	0.0203471	0.281885	PPP	P60763	Chen et al.	dihydroorotate	HMDB03349	ENSG00000169750	RAC3	FALSE
112036	MR-link-2	GCST90200444	dihydroorotate	RALB:P11234:OID30567:v1:Inflammation_II	RALB:P11234:OID30567:v1:Inflammation_II	5	0.000470087	0.0232569	0.983874	PPP	P11234	Chen et al.	dihydroorotate	HMDB03349	ENSG00000144118	RALB	FALSE
112037	MR-link-2	GCST90200444	dihydroorotate	RAP1A:P62834:OID30452:v1:Inflammation_II	RAP1A:P62834:OID30452:v1:Inflammation_II	5	-0.00769637	0.0204245	0.706306	PPP	P62834	Chen et al.	dihydroorotate	HMDB03349	ENSG00000116473	RAP1A	FALSE
112039	MR-link-2	GCST90200444	dihydroorotate	RBKS:Q9H477:OID20986:v1:Neurology	RBKS:Q9H477:OID20986:v1:Neurology	5	0.123236	0.0243969	4.38856e-07	PPP	Q9H477	Chen et al.	dihydroorotate	HMDB03349	ENSG00000171174	RBKS	FALSE
112045	MR-link-2	GCST90200444	dihydroorotate	SAT1:P21673:OID30111:v1:Cardiometabolic_II	SAT1:P21673:OID30111:v1:Cardiometabolic_II	5	0.0234324	0.0217077	0.280386	PPP	P21673	Chen et al.	dihydroorotate	HMDB03349	ENSG00000130066	SAT1	FALSE
112047	MR-link-2	GCST90200444	dihydroorotate	SAT2:Q96F10:OID31306:v1:Oncology_II	SAT2:Q96F10:OID31306:v1:Oncology_II	5	0.00407921	0.0205305	0.842505	PPP	Q96F10	Chen et al.	dihydroorotate	HMDB03349	ENSG00000141504	SAT2	FALSE
112048	MR-link-2	GCST90200444	dihydroorotate	SCLY:Q96I15:OID21425:v1:Oncology	SCLY:Q96I15:OID21425:v1:Oncology	5	-0.0203762	0.023028	0.376241	PPP	Q96I15	Chen et al.	dihydroorotate	HMDB03349	ENSG00000132330	SCLY	FALSE
112049	MR-link-2	GCST90200444	dihydroorotate	SDHB:P21912:OID31436:v1:Oncology_II	SDHB:P21912:OID31436:v1:Oncology_II	5	-0.0272844	0.0215839	0.20619	PPP	P21912	Chen et al.	dihydroorotate	HMDB03349	ENSG00000117118	SDHB	FALSE
112053	MR-link-2	GCST90200444	dihydroorotate	SETMAR:Q53H47:OID20948:v1:Neurology	SETMAR:Q53H47:OID20948:v1:Neurology	5	-0.0257004	0.0210023	0.221067	PPP	Q53H47	Chen et al.	dihydroorotate	HMDB03349	ENSG00000170364	SETMAR	FALSE
112054	MR-link-2	GCST90200444	dihydroorotate	SHMT1:P34896:OID20714:v1:Inflammation	SHMT1:P34896:OID20714:v1:Inflammation	5	-0.0162543	0.019848	0.412819	PPP	P34896	Chen et al.	dihydroorotate	HMDB03349	ENSG00000176974	SHMT1	FALSE
112055	MR-link-2	GCST90200444	dihydroorotate	SIRT1:Q96EB6:OID30439:v1:Inflammation_II	SIRT1:Q96EB6:OID30439:v1:Inflammation_II	5	-0.00392276	0.0205572	0.848665	PPP	Q96EB6	Chen et al.	dihydroorotate	HMDB03349	ENSG00000096717	SIRT1	FALSE
112057	MR-link-2	GCST90200444	dihydroorotate	SIRT2:Q8IXJ6:OID21375:v1:Oncology	SIRT2:Q8IXJ6:OID21375:v1:Oncology	5	-0.0315547	0.0201533	0.117412	PPP	Q8IXJ6	Chen et al.	dihydroorotate	HMDB03349	ENSG00000068903	SIRT2	FALSE
112060	MR-link-2	GCST90200444	dihydroorotate	SLC16A1:P53985:OID20799:v1:Neurology	SLC16A1:P53985:OID20799:v1:Neurology	5	0.0291127	0.0225277	0.196252	PPP	P53985	Chen et al.	dihydroorotate	HMDB03349	ENSG00000155380	SLC16A1	FALSE
112061	MR-link-2	GCST90200444	dihydroorotate	SLC1A4:P43007:OID30926:v1:Neurology_II	SLC1A4:P43007:OID30926:v1:Neurology_II	5	0.00775079	0.0235503	0.742068	PPP	P43007	Chen et al.	dihydroorotate	HMDB03349	ENSG00000115902	SLC1A4	FALSE
112064	MR-link-2	GCST90200444	dihydroorotate	SMPD3:Q9NY59:OID30477:v1:Inflammation_II	SMPD3:Q9NY59:OID30477:v1:Inflammation_II	5	-0.00412238	0.0207786	0.842736	PPP	Q9NY59	Chen et al.	dihydroorotate	HMDB03349	ENSG00000103056	SMPD3	FALSE
112065	MR-link-2	GCST90200444	dihydroorotate	SMS:P52788:OID30853:v1:Neurology_II	SMS:P52788:OID30853:v1:Neurology_II	5	-0.0111637	0.0199007	0.574818	PPP	P52788	Chen et al.	dihydroorotate	HMDB03349	ENSG00000102172	SMS	FALSE
112069	MR-link-2	GCST90200444	dihydroorotate	SPTLC1:O15269:OID31086:v1:Neurology_II	SPTLC1:O15269:OID31086:v1:Neurology_II	5	-0.0344757	0.0201673	0.087361	PPP	O15269	Chen et al.	dihydroorotate	HMDB03349	ENSG00000090054	SPTLC1	FALSE
112071	MR-link-2	GCST90200444	dihydroorotate	SULT1A1:P50225:OID21031:v1:Neurology	SULT1A1:P50225:OID21031:v1:Neurology	5	-0.0198707	0.019651	0.31193	PPP	P50225	Chen et al.	dihydroorotate	HMDB03349	ENSG00000196502	SULT1A1	FALSE
112073	MR-link-2	GCST90200444	dihydroorotate	SUOX:P51687:OID31031:v1:Neurology_II	SUOX:P51687:OID31031:v1:Neurology_II	5	0.00143724	0.0208081	0.944933	PPP	P51687	Chen et al.	dihydroorotate	HMDB03349	ENSG00000139531	SUOX	FALSE
112074	MR-link-2	GCST90200444	dihydroorotate	TARS1:P26639:OID31343:v1:Oncology_II	TARS1:P26639:OID31343:v1:Oncology_II	5	-0.0359578	0.0203684	0.0775021	PPP	P26639	Chen et al.	dihydroorotate	HMDB03349	ENSG00000113407	TARS	FALSE
112075	MR-link-2	GCST90200444	dihydroorotate	TDO2:P48775:OID30910:v1:Neurology_II	TDO2:P48775:OID30910:v1:Neurology_II	5	-0.0285822	0.0209856	0.173201	PPP	P48775	Chen et al.	dihydroorotate	HMDB03349	ENSG00000151790	TDO2	FALSE
112076	MR-link-2	GCST90200444	dihydroorotate	THTPA:Q9BU02:OID31375:v1:Oncology_II	THTPA:Q9BU02:OID31375:v1:Oncology_II	5	-0.0302955	0.019504	0.120352	PPP	Q9BU02	Chen et al.	dihydroorotate	HMDB03349	ENSG00000259431	THTPA	FALSE
112078	MR-link-2	GCST90200444	dihydroorotate	TIGAR:Q9NQ88:OID20894:v1:Neurology	TIGAR:Q9NQ88:OID20894:v1:Neurology	5	-0.0340456	0.019951	0.0879219	PPP	Q9NQ88	Chen et al.	dihydroorotate	HMDB03349	ENSG00000078237	TIGAR	FALSE
112080	MR-link-2	GCST90200444	dihydroorotate	TK1:P04183:OID31294:v1:Oncology_II	TK1:P04183:OID31294:v1:Oncology_II	5	-0.0163574	0.0201189	0.416197	PPP	P04183	Chen et al.	dihydroorotate	HMDB03349	ENSG00000167900	TK1	FALSE
112082	MR-link-2	GCST90200444	dihydroorotate	TPK1:Q9H3S4:OID30338:v1:Cardiometabolic_II	TPK1:Q9H3S4:OID30338:v1:Cardiometabolic_II	5	-0.00794018	0.0201847	0.694042	PPP	Q9H3S4	Chen et al.	dihydroorotate	HMDB03349	ENSG00000196511	TPK1	FALSE
112083	MR-link-2	GCST90200444	dihydroorotate	TREH:O43280:OID30388:v1:Cardiometabolic_II	TREH:O43280:OID30388:v1:Cardiometabolic_II	5	0.00994538	0.0201193	0.62108	PPP	O43280	Chen et al.	dihydroorotate	HMDB03349	ENSG00000118094	TREH	FALSE
112084	MR-link-2	GCST90200444	dihydroorotate	TYMP:P19971:OID20234:v1:Cardiometabolic	TYMP:P19971:OID20234:v1:Cardiometabolic	5	-0.0214604	0.0198197	0.278905	PPP	P19971	Chen et al.	dihydroorotate	HMDB03349	ENSG00000025708	TYMP	FALSE
112086	MR-link-2	GCST90200444	dihydroorotate	UPB1:Q9UBR1:OID30352:v1:Cardiometabolic_II	UPB1:Q9UBR1:OID30352:v1:Cardiometabolic_II	5	-0.0128206	0.0222769	0.564945	PPP	Q9UBR1	Chen et al.	dihydroorotate	HMDB03349	ENSG00000100024	UPB1	FALSE
112088	MR-link-2	GCST90200444	dihydroorotate	VNN1:O95497:OID30711:v1:Inflammation_II	VNN1:O95497:OID30711:v1:Inflammation_II	5	0.0174922	0.0202892	0.38861	PPP	O95497	Chen et al.	dihydroorotate	HMDB03349	ENSG00000112299	VNN1	FALSE
112089	MR-link-2	GCST90200444	dihydroorotate	VNN2:O95498:OID21310:v1:Oncology	VNN2:O95498:OID21310:v1:Oncology	5	0.00681067	0.0200755	0.734419	PPP	O95498	Chen et al.	dihydroorotate	HMDB03349	ENSG00000112303	VNN2	FALSE
112090	MR-link-2	GCST90200444	dihydroorotate	WARS:P23381:OID21084:v1:Neurology	WARS:P23381:OID21084:v1:Neurology	5	-0.0091407	0.0195264	0.639698	PPP	P23381	Chen et al.	dihydroorotate	HMDB03349	ENSG00000140105	WARS	FALSE
112091	MR-link-2	GCST90200444	dihydroorotate	YARS1:P54577:OID31494:v1:Oncology_II	YARS1:P54577:OID31494:v1:Oncology_II	5	-0.0407999	0.0199637	0.040983	PPP	P54577	Chen et al.	dihydroorotate	HMDB03349	ENSG00000134684	YARS	FALSE
112092	MR-link-2	GCST90200452	asparagine	10024_44_HOGA1_HOGA1	10024_44_HOGA1_HOGA1	4	-0.0114872	0.0195283	0.556375	DeCODE	Q86XE5	Chen et al.	asparagine	HMDB0000168	ENSG00000241935	HOGA1	FALSE
112093	MR-link-2	GCST90200452	asparagine	10086_39_CBS_CBS	10086_39_CBS_CBS	4	-0.00603976	0.017044	0.723067	DeCODE	P35520	Chen et al.	asparagine	HMDB0000168	ENSG00000160200	CBS	FALSE
112094	MR-link-2	GCST90200452	asparagine	10531_18_NRAS_RASN	10531_18_NRAS_RASN	4	-0.00769007	0.0167991	0.647121	DeCODE	P01111	Chen et al.	asparagine	HMDB0000168	ENSG00000213281	NRAS	FALSE
112095	MR-link-2	GCST90200452	asparagine	10612_18_PLOD3_PLOD3	10612_18_PLOD3_PLOD3	4	-0.00122728	0.0202187	0.951598	DeCODE	O60568	Chen et al.	asparagine	HMDB0000168	ENSG00000106397	PLOD3	FALSE
112096	MR-link-2	GCST90200452	asparagine	11098_1_PDXK_PDXK	11098_1_PDXK_PDXK	4	0.000361236	0.0179774	0.983968	DeCODE	O00764	Chen et al.	asparagine	HMDB0000168	ENSG00000160209	PDXK	FALSE
112097	MR-link-2	GCST90200452	asparagine	11241_8_ASL_ARLY	11241_8_ASL_ARLY	4	-0.0262531	0.0204274	0.198727	DeCODE	P04424	Chen et al.	asparagine	HMDB0000168	ENSG00000126522	ASL	FALSE
112098	MR-link-2	GCST90200452	asparagine	11247_20_NAGS_NAGS	11247_20_NAGS_NAGS	4	-0.0117045	0.018077	0.517323	DeCODE	Q8N159	Chen et al.	asparagine	HMDB0000168	ENSG00000161653	NAGS	FALSE
112099	MR-link-2	GCST90200452	asparagine	11280_6_GAD1_DCE1	11280_6_GAD1_DCE1	4	-0.00501202	0.0192193	0.794262	DeCODE	Q99259	Chen et al.	asparagine	HMDB0000168	ENSG00000128683	GAD1	FALSE
112100	MR-link-2	GCST90200452	asparagine	11348_132_P4HA2_P4HA2	11348_132_P4HA2_P4HA2	4	0.0149341	0.0229399	0.515039	DeCODE	O15460	Chen et al.	asparagine	HMDB0000168	ENSG00000072682	P4HA2	FALSE
112101	MR-link-2	GCST90200452	asparagine	11361_73_TYMP_TP	11361_73_TYMP_TP	4	-0.000571909	0.0167801	0.972811	DeCODE	P19971	Chen et al.	asparagine	HMDB0000168	ENSG00000025708	TYMP	FALSE
112102	MR-link-2	GCST90200452	asparagine	11368_32_AK2_KAD2	11368_32_AK2_KAD2	4	-0.00264704	0.0168324	0.875041	DeCODE	P54819	Chen et al.	asparagine	HMDB0000168	ENSG00000004455	AK2	FALSE
112103	MR-link-2	GCST90200452	asparagine	11377_19_ADH7_ADH7	11377_19_ADH7_ADH7	4	0.00182935	0.0196487	0.925822	DeCODE	P40394	Chen et al.	asparagine	HMDB0000168	ENSG00000196344	ADH7	FALSE
112104	MR-link-2	GCST90200452	asparagine	11381_56_PRPS1_PRPS1	11381_56_PRPS1_PRPS1	4	-0.0124514	0.017077	0.465919	DeCODE	P60891	Chen et al.	asparagine	HMDB0000168	ENSG00000147224	PRPS1	FALSE
112105	MR-link-2	GCST90200452	asparagine	11382_5_BLVRA_BIEA	11382_5_BLVRA_BIEA	4	-0.0155043	0.0168151	0.356504	DeCODE	P53004	Chen et al.	asparagine	HMDB0000168	ENSG00000106605	BLVRA	FALSE
112106	MR-link-2	GCST90200452	asparagine	11391_69_MVK_MVK	11391_69_MVK_MVK	4	-0.0139049	0.0169647	0.412424	DeCODE	Q03426	Chen et al.	asparagine	HMDB0000168	ENSG00000110921	MVK	FALSE
112107	MR-link-2	GCST90200452	asparagine	11402_17_KMT2C_KMT2C	11402_17_KMT2C_KMT2C	4	-0.0112122	0.0194073	0.563448	DeCODE	Q8NEZ4	Chen et al.	asparagine	HMDB0000168	ENSG00000055609	KMT2C	FALSE
112108	MR-link-2	GCST90200452	asparagine	11424_4_FAH_FAAA	11424_4_FAH_FAAA	4	-0.0314002	0.0182287	0.084966	DeCODE	P16930	Chen et al.	asparagine	HMDB0000168	ENSG00000103876	FAH	FALSE
112109	MR-link-2	GCST90200452	asparagine	11441_11_PYGL_PYGL	11441_11_PYGL_PYGL	4	0.00514769	0.0167958	0.759234	DeCODE	P06737	Chen et al.	asparagine	HMDB0000168	ENSG00000100504	PYGL	FALSE
112110	MR-link-2	GCST90200452	asparagine	11448_34_GALK1_GALK1	11448_34_GALK1_GALK1	4	-0.0145634	0.0172569	0.398717	DeCODE	P51570	Chen et al.	asparagine	HMDB0000168	ENSG00000108479	GALK1	FALSE
112111	MR-link-2	GCST90200452	asparagine	11572_4_DNM2_DYN2	11572_4_DNM2_DYN2	4	-0.0136841	0.0167643	0.414348	DeCODE	P50570	Chen et al.	asparagine	HMDB0000168	ENSG00000079805	DNM2	FALSE
112112	MR-link-2	GCST90200452	asparagine	11645_9_P4HA1_P4HA1	11645_9_P4HA1_P4HA1	4	-0.00577725	0.0179486	0.747546	DeCODE	P13674	Chen et al.	asparagine	HMDB0000168	ENSG00000122884	P4HA1	FALSE
112113	MR-link-2	GCST90200452	asparagine	11653_69_SLC6A9_SC6A9	11653_69_SLC6A9_SC6A9	4	0.000410483	0.0170441	0.980786	DeCODE	P48067	Chen et al.	asparagine	HMDB0000168	ENSG00000196517	SLC6A9	FALSE
112114	MR-link-2	GCST90200452	asparagine	11709_29_CPT1B_CPT1B	11709_29_CPT1B_CPT1B	4	-0.0184515	0.019753	0.350248	DeCODE	Q92523	Chen et al.	asparagine	HMDB0000168	ENSG00000205560	CPT1B	FALSE
112115	MR-link-2	GCST90200452	asparagine	12018_84_TPK1_TPK1	12018_84_TPK1_TPK1	4	-0.0136225	0.0171643	0.427397	DeCODE	Q9H3S4	Chen et al.	asparagine	HMDB0000168	ENSG00000196511	TPK1	FALSE
112116	MR-link-2	GCST90200452	asparagine	12334_25_SHMT1_cSHMT	12334_25_SHMT1_cSHMT	4	0.00879628	0.016796	0.600478	DeCODE	P34896	Chen et al.	asparagine	HMDB0000168	ENSG00000176974	SHMT1	FALSE
112117	MR-link-2	GCST90200452	asparagine	12340_17_AARS_SYAC	12340_17_AARS_SYAC	4	0.000774454	0.0167437	0.963108	DeCODE	P49588	Chen et al.	asparagine	HMDB0000168	ENSG00000090861	AARS	FALSE
112118	MR-link-2	GCST90200452	asparagine	12348_46_SARS2_SYSM	12348_46_SARS2_SYSM	4	0.0247796	0.0167431	0.138877	DeCODE	Q9NP81	Chen et al.	asparagine	HMDB0000168	ENSG00000104835	SARS2	FALSE
112119	MR-link-2	GCST90200452	asparagine	12374_8_PAFAH1B3_PA1B3	12374_8_PAFAH1B3_PA1B3	4	-0.0370521	0.0166461	0.0260229	DeCODE	Q15102	Chen et al.	asparagine	HMDB0000168	ENSG00000079462	PAFAH1B3	FALSE
112120	MR-link-2	GCST90200452	asparagine	12395_86_DARS2_SYDM	12395_86_DARS2_SYDM	4	0.0261605	0.0167099	0.117449	DeCODE	Q6PI48	Chen et al.	asparagine	HMDB0000168	ENSG00000117593	DARS2	FALSE
112121	MR-link-2	GCST90200452	asparagine	12422_143_ALOX15B_LX15B	12422_143_ALOX15B_LX15B	4	0.0155959	0.0168652	0.355102	DeCODE	O15296	Chen et al.	asparagine	HMDB0000168	ENSG00000179593	ALOX15B	FALSE
112122	MR-link-2	GCST90200452	asparagine	12425_104_ARF6_ARF6	12425_104_ARF6_ARF6	4	-0.00968532	0.016967	0.568113	DeCODE	P62330	Chen et al.	asparagine	HMDB0000168	ENSG00000165527	ARF6	FALSE
112123	MR-link-2	GCST90200452	asparagine	12428_2_LYPLAL1_LYPL1	12428_2_LYPLAL1_LYPL1	4	-0.00845559	0.0181677	0.641631	DeCODE	Q5VWZ2	Chen et al.	asparagine	HMDB0000168	ENSG00000143353	LYPLAL1	FALSE
112124	MR-link-2	GCST90200452	asparagine	12450_42_PMVK_PMVK	12450_42_PMVK_PMVK	4	-0.0038981	0.0166211	0.814576	DeCODE	Q15126	Chen et al.	asparagine	HMDB0000168	ENSG00000163344	PMVK	FALSE
112125	MR-link-2	GCST90200452	asparagine	12462_20_SETMAR_SETMR	12462_20_SETMAR_SETMR	4	0.000832899	0.0169879	0.960896	DeCODE	Q53H47	Chen et al.	asparagine	HMDB0000168	ENSG00000170364	SETMAR	FALSE
112126	MR-link-2	GCST90200452	asparagine	12476_50_TIGAR_TIGAR	12476_50_TIGAR_TIGAR	4	0.0204826	0.0170677	0.230109	DeCODE	Q9NQ88	Chen et al.	asparagine	HMDB0000168	ENSG00000078237	TIGAR	FALSE
112127	MR-link-2	GCST90200452	asparagine	12507_16_ITPKC_IP3KC	12507_16_ITPKC_IP3KC	4	0.00055406	0.0188185	0.976512	DeCODE	Q96DU7	Chen et al.	asparagine	HMDB0000168	ENSG00000086544	ITPKC	FALSE
112128	MR-link-2	GCST90200452	asparagine	12515_45_UCK2_UCK2	12515_45_UCK2_UCK2	4	0.00775431	0.0183228	0.672145	DeCODE	Q9BZX2	Chen et al.	asparagine	HMDB0000168	ENSG00000143179	UCK2	FALSE
112129	MR-link-2	GCST90200452	asparagine	12524_18_SAT2_SAT2	12524_18_SAT2_SAT2	4	-0.0139527	0.0189241	0.460942	DeCODE	Q96F10	Chen et al.	asparagine	HMDB0000168	ENSG00000141504	SAT2	FALSE
112130	MR-link-2	GCST90200452	asparagine	12581_39_IMPA2_IMPA2	12581_39_IMPA2_IMPA2	4	0.00682259	0.0186197	0.714053	DeCODE	O14732	Chen et al.	asparagine	HMDB0000168	ENSG00000141401	IMPA2	FALSE
112131	MR-link-2	GCST90200452	asparagine	12632_14_NAT1_ARY1	12632_14_NAT1_ARY1	4	0.00683908	0.0173008	0.692619	DeCODE	P18440	Chen et al.	asparagine	HMDB0000168	ENSG00000171428	NAT1	FALSE
112132	MR-link-2	GCST90200452	asparagine	12636_113_SMYD2_SMYD2	12636_113_SMYD2_SMYD2	4	0.0108957	0.0194725	0.575791	DeCODE	Q9NRG4	Chen et al.	asparagine	HMDB0000168	ENSG00000143499	SMYD2	FALSE
112133	MR-link-2	GCST90200452	asparagine	12637_7_CRAT_CACP	12637_7_CRAT_CACP	4	0.0235529	0.0165645	0.155058	DeCODE	P43155	Chen et al.	asparagine	HMDB0000168	ENSG00000095321	CRAT	FALSE
112134	MR-link-2	GCST90200452	asparagine	12641_3_INPP5B_I5P2	12641_3_INPP5B_I5P2	4	-0.000464249	0.0167731	0.977919	DeCODE	P32019	Chen et al.	asparagine	HMDB0000168	ENSG00000204084	INPP5B	FALSE
112135	MR-link-2	GCST90200452	asparagine	12644_63_ADSS_PURA2	12644_63_ADSS_PURA2	4	0.0162024	0.0172223	0.346817	DeCODE	P30520	Chen et al.	asparagine	HMDB0000168	ENSG00000035687	ADSS	FALSE
112136	MR-link-2	GCST90200452	asparagine	12647_52_SETD2_SETD2	12647_52_SETD2_SETD2	4	0.00132875	0.0173057	0.938798	DeCODE	Q9BYW2	Chen et al.	asparagine	HMDB0000168	ENSG00000181555	SETD2	FALSE
112137	MR-link-2	GCST90200452	asparagine	12658_72_PANK3_PANK3	12658_72_PANK3_PANK3	4	-0.00606956	0.0187371	0.745988	DeCODE	Q9H999	Chen et al.	asparagine	HMDB0000168	ENSG00000120137	PANK3	FALSE
112138	MR-link-2	GCST90200452	asparagine	12667_2_GDA_GUAD	12667_2_GDA_GUAD	4	0.0115936	0.0184037	0.528722	DeCODE	Q9Y2T3	Chen et al.	asparagine	HMDB0000168	ENSG00000119125	GDA	FALSE
112139	MR-link-2	GCST90200452	asparagine	12675_14_DARS_SYDC	12675_14_DARS_SYDC	4	-0.00658838	0.0167629	0.694295	DeCODE	P14868	Chen et al.	asparagine	HMDB0000168	ENSG00000115866	DARS	FALSE
112140	MR-link-2	GCST90200452	asparagine	12686_15_MPST_THTM	12686_15_MPST_THTM	4	-0.00469967	0.0168577	0.78041	DeCODE	P25325	Chen et al.	asparagine	HMDB0000168	ENSG00000128309	MPST	FALSE
112141	MR-link-2	GCST90200452	asparagine	12691_44_SHMT2_GLYM	12691_44_SHMT2_GLYM	4	0.0208725	0.0167513	0.212756	DeCODE	P34897	Chen et al.	asparagine	HMDB0000168	ENSG00000182199	SHMT2	FALSE
112142	MR-link-2	GCST90200452	asparagine	12692_56_DOT1L_DOT1L	12692_56_DOT1L_DOT1L	4	0.0157614	0.0169055	0.351169	DeCODE	Q8TEK3	Chen et al.	asparagine	HMDB0000168	ENSG00000104885	DOT1L	FALSE
112143	MR-link-2	GCST90200452	asparagine	12697_30_PIP4K2A_PI42A	12697_30_PIP4K2A_PI42A	4	-0.0120092	0.0166764	0.471445	DeCODE	P48426	Chen et al.	asparagine	HMDB0000168	ENSG00000150867	PIP4K2A	FALSE
112144	MR-link-2	GCST90200452	asparagine	12700_9_ACLY_ACLY	12700_9_ACLY_ACLY	4	-0.0134193	0.0181036	0.458543	DeCODE	P53396	Chen et al.	asparagine	HMDB0000168	ENSG00000131473	ACLY	FALSE
112145	MR-link-2	GCST90200452	asparagine	12786_61_GPCPD1_GDE5	12786_61_GPCPD1_GDE5	4	0.0109978	0.0166806	0.509694	DeCODE	Q9NPB8	Chen et al.	asparagine	HMDB0000168	ENSG00000125772	GPCPD1	FALSE
112146	MR-link-2	GCST90200452	asparagine	12812_25_ACYP2_ACYP2	12812_25_ACYP2_ACYP2	4	0.00260074	0.0167222	0.876406	DeCODE	P14621	Chen et al.	asparagine	HMDB0000168	ENSG00000170634	ACYP2	FALSE
112147	MR-link-2	GCST90200452	asparagine	12815_9_IARS_SYIC	12815_9_IARS_SYIC	4	0.0213166	0.0184578	0.248139	DeCODE	P41252	Chen et al.	asparagine	HMDB0000168	ENSG00000196305	IARS	FALSE
112148	MR-link-2	GCST90200452	asparagine	12818_159_SLC14A2_UT2	12818_159_SLC14A2_UT2	4	0.00149864	0.0168814	0.929261	DeCODE	Q15849	Chen et al.	asparagine	HMDB0000168	ENSG00000132874	SLC14A2	FALSE
112149	MR-link-2	GCST90200452	asparagine	12881_17_RDH16_RDH16	12881_17_RDH16_RDH16	4	-0.0135099	0.0169321	0.424934	DeCODE	O75452	Chen et al.	asparagine	HMDB0000168	ENSG00000139547	RDH16	FALSE
112150	MR-link-2	GCST90200452	asparagine	12895_28_DGKB_DGKB	12895_28_DGKB_DGKB	4	0.00180949	0.0174548	0.917433	DeCODE	Q9Y6T7	Chen et al.	asparagine	HMDB0000168	ENSG00000136267	DGKB	FALSE
112151	MR-link-2	GCST90200452	asparagine	12960_9_GCK_HXK4	12960_9_GCK_HXK4	4	-0.009904	0.0202968	0.625579	DeCODE	P35557	Chen et al.	asparagine	HMDB0000168	ENSG00000106633	GCK	FALSE
112152	MR-link-2	GCST90200452	asparagine	13059_33_RFK_RIFK	13059_33_RFK_RIFK	4	-0.0179817	0.0230422	0.435167	DeCODE	Q969G6	Chen et al.	asparagine	HMDB0000168	ENSG00000135002	RFK	FALSE
112153	MR-link-2	GCST90200452	asparagine	13083_18_VARS_SYVC	13083_18_VARS_SYVC	4	-0.0234954	0.0187864	0.211059	DeCODE	P26640	Chen et al.	asparagine	HMDB0000168	ENSG00000204394	VARS1	FALSE
112154	MR-link-2	GCST90200452	asparagine	13130_150_HK2_HXK2	13130_150_HK2_HXK2	4	0.00840573	0.0184578	0.648819	DeCODE	P52789	Chen et al.	asparagine	HMDB0000168	ENSG00000159399	HK2	FALSE
112155	MR-link-2	GCST90200452	asparagine	13131_5_HK1_HXK1	13131_5_HK1_HXK1	4	-0.0229818	0.017649	0.192863	DeCODE	P19367	Chen et al.	asparagine	HMDB0000168	ENSG00000156515	HK1	FALSE
112156	MR-link-2	GCST90200452	asparagine	13430_50_SLC14A1_UT1	13430_50_SLC14A1_UT1	4	-0.00714439	0.019727	0.71723	DeCODE	Q13336	Chen et al.	asparagine	HMDB0000168	ENSG00000141469	SLC14A1	FALSE
112157	MR-link-2	GCST90200452	asparagine	13473_55_ITPKA_IP3KA	13473_55_ITPKA_IP3KA	4	0.00378678	0.0171922	0.825668	DeCODE	P23677	Chen et al.	asparagine	HMDB0000168	ENSG00000137825	ITPKA	FALSE
112158	MR-link-2	GCST90200452	asparagine	13494_6_CERS5_CERS5	13494_6_CERS5_CERS5	4	-0.0251716	0.0187662	0.179815	DeCODE	Q8N5B7	Chen et al.	asparagine	HMDB0000168	ENSG00000139624	CERS5	FALSE
112159	MR-link-2	GCST90200452	asparagine	13498_1_MIOX_MIOX	13498_1_MIOX_MIOX	4	-0.0127732	0.0213133	0.548969	DeCODE	Q9UGB7	Chen et al.	asparagine	HMDB0000168	ENSG00000100253	MIOX	FALSE
112160	MR-link-2	GCST90200452	asparagine	13595_20_THTPA_THTPA	13595_20_THTPA_THTPA	4	-0.0030844	0.0211005	0.883782	DeCODE	Q9BU02	Chen et al.	asparagine	HMDB0000168	ENSG00000259431	THTPA	FALSE
112161	MR-link-2	GCST90200452	asparagine	13596_3_RAB27B_RB27B	13596_3_RAB27B_RB27B	4	-0.00770107	0.0183682	0.675025	DeCODE	O00194	Chen et al.	asparagine	HMDB0000168	ENSG00000041353	RAB27B	FALSE
112162	MR-link-2	GCST90200452	asparagine	13623_4_MLL2_MLL2	13623_4_MLL2_MLL2	4	-0.00685457	0.0191584	0.720506	DeCODE	O14686	Chen et al.	asparagine	HMDB0000168	ENSG00000167548	KMT2D	FALSE
112163	MR-link-2	GCST90200452	asparagine	13624_17_NADK_NADK	13624_17_NADK_NADK	4	0.0379142	0.0185973	0.0414801	DeCODE	O95544	Chen et al.	asparagine	HMDB0000168	ENSG00000008130	NADK	FALSE
112164	MR-link-2	GCST90200452	asparagine	13689_2_ODC1_Ornithine_decarboxylase	13689_2_ODC1_Ornithine_decarboxylase	4	-0.0318022	0.0187281	0.0894876	DeCODE	P11926	Chen et al.	asparagine	HMDB0000168	ENSG00000115758	ODC1	FALSE
112165	MR-link-2	GCST90200452	asparagine	13936_24_PGK2_PGK2	13936_24_PGK2_PGK2	4	0.00156793	0.0172499	0.927576	DeCODE	P07205	Chen et al.	asparagine	HMDB0000168	ENSG00000170950	PGK2	FALSE
112166	MR-link-2	GCST90200452	asparagine	13941_82_FARS2_SYFM	13941_82_FARS2_SYFM	4	-0.00766665	0.0179839	0.669884	DeCODE	O95363	Chen et al.	asparagine	HMDB0000168	ENSG00000145982	FARS2	FALSE
112167	MR-link-2	GCST90200452	asparagine	13947_371_NUDT12_NUD12	13947_371_NUDT12_NUD12	4	-0.000123451	0.0169795	0.994199	DeCODE	Q9BQG2	Chen et al.	asparagine	HMDB0000168	ENSG00000112874	NUDT12	FALSE
112168	MR-link-2	GCST90200452	asparagine	13990_1_PC_pyruvate_carboxylase	13990_1_PC_pyruvate_carboxylase	4	0.00253014	0.0201099	0.899878	DeCODE	P11498	Chen et al.	asparagine	HMDB0000168	ENSG00000173599	PC	FALSE
112169	MR-link-2	GCST90200452	asparagine	13998_26_ADSSL1_PURA1	13998_26_ADSSL1_PURA1	4	0.0348878	0.0446532	0.434623	DeCODE	Q8N142	Chen et al.	asparagine	HMDB0000168	ENSG00000185100	ADSSL1	FALSE
112170	MR-link-2	GCST90200452	asparagine	14006_36_GNMT_GNMT	14006_36_GNMT_GNMT	4	-0.00372713	0.022547	0.868704	DeCODE	Q14749	Chen et al.	asparagine	HMDB0000168	ENSG00000124713	GNMT	FALSE
112171	MR-link-2	GCST90200452	asparagine	14048_7_IL1RAP_IL_1_R_AcP	14048_7_IL1RAP_IL_1_R_AcP	4	0.00837369	0.0162199	0.605673	DeCODE	Q9NPH3	Chen et al.	asparagine	HMDB0000168	ENSG00000196083	IL1RAP	FALSE
112172	MR-link-2	GCST90200452	asparagine	14079_14_IL18R1_IL_18_Ra	14079_14_IL18R1_IL_18_Ra	4	-0.0208831	0.0229168	0.362161	DeCODE	Q13478	Chen et al.	asparagine	HMDB0000168	ENSG00000115604	IL18R1	FALSE
112173	MR-link-2	GCST90200452	asparagine	14083_25_SEPHS1_SPS1	14083_25_SEPHS1_SPS1	4	0.00826517	0.0168536	0.623844	DeCODE	P49903	Chen et al.	asparagine	HMDB0000168	ENSG00000086475	SEPHS1	FALSE
112174	MR-link-2	GCST90200452	asparagine	14098_28_CARS_SYCC	14098_28_CARS_SYCC	4	-0.00670389	0.0166654	0.68749	DeCODE	P49589	Chen et al.	asparagine	HMDB0000168	ENSG00000110619	CARS	FALSE
112175	MR-link-2	GCST90200452	asparagine	14226_120_BHMT2_BHMT2	14226_120_BHMT2_BHMT2	4	-0.0214935	0.0185078	0.245511	DeCODE	Q9H2M3	Chen et al.	asparagine	HMDB0000168	ENSG00000132840	BHMT2	FALSE
112176	MR-link-2	GCST90200452	asparagine	14271_23_RAB6B_RAB6B	14271_23_RAB6B_RAB6B	4	0.00984974	0.0164547	0.549441	DeCODE	Q9NRW1	Chen et al.	asparagine	HMDB0000168	ENSG00000154917	RAB6B	FALSE
112177	MR-link-2	GCST90200452	asparagine	14287_6_RAB5C_RAB5C	14287_6_RAB5C_RAB5C	4	0.000312012	0.016653	0.985052	DeCODE	P51148	Chen et al.	asparagine	HMDB0000168	ENSG00000108774	RAB5C	FALSE
112178	MR-link-2	GCST90200452	asparagine	14332_3_RALA_RALA	14332_3_RALA_RALA	4	-0.00207019	0.0169052	0.902536	DeCODE	P11233	Chen et al.	asparagine	HMDB0000168	ENSG00000006451	RALA	FALSE
112179	MR-link-2	GCST90200452	asparagine	15414_316_LDHA_LDHA	15414_316_LDHA_LDHA	4	0.000449197	0.0170897	0.97903	DeCODE	P00338	Chen et al.	asparagine	HMDB0000168	ENSG00000134333	LDHA	FALSE
112180	MR-link-2	GCST90200452	asparagine	15426_5_NEU1_NEUR1	15426_5_NEU1_NEUR1	4	-0.0214835	0.0203738	0.291671	DeCODE	Q99519	Chen et al.	asparagine	HMDB0000168	ENSG00000204386	NEU1	FALSE
112181	MR-link-2	GCST90200452	asparagine	15431_31_OTC_OTCase	15431_31_OTC_OTCase	4	-0.0250504	0.0238462	0.293487	DeCODE	P00480	Chen et al.	asparagine	HMDB0000168	ENSG00000036473	OTC	FALSE
112182	MR-link-2	GCST90200452	asparagine	15435_4_PNP_PNP	15435_4_PNP_PNP	4	-0.0148694	0.0168237	0.376785	DeCODE	P00491	Chen et al.	asparagine	HMDB0000168	ENSG00000198805	PNP	FALSE
112183	MR-link-2	GCST90200452	asparagine	15457_14_ANPEP_Aminopeptidase_N	15457_14_ANPEP_Aminopeptidase_N	4	-0.0119056	0.017091	0.486052	DeCODE	P15144	Chen et al.	asparagine	HMDB0000168	ENSG00000166825	ANPEP	FALSE
112184	MR-link-2	GCST90200452	asparagine	15480_2_VNN2_VNN2	15480_2_VNN2_VNN2	4	0.0162337	0.0181353	0.370709	DeCODE	O95498	Chen et al.	asparagine	HMDB0000168	ENSG00000112303	VNN2	FALSE
112185	MR-link-2	GCST90200452	asparagine	15487_164_CES1_carboxylesterase__liver	15487_164_CES1_carboxylesterase__liver	4	-0.0219976	0.0208903	0.292338	DeCODE	P23141	Chen et al.	asparagine	HMDB0000168	ENSG00000198848	CES1	FALSE
112186	MR-link-2	GCST90200452	asparagine	15514_26_BCHE_Pseudocholinesterase	15514_26_BCHE_Pseudocholinesterase	4	-0.00182932	0.0171716	0.915161	DeCODE	P06276	Chen et al.	asparagine	HMDB0000168	ENSG00000114200	BCHE	FALSE
112187	MR-link-2	GCST90200452	asparagine	15526_33_GSS_GSHB	15526_33_GSS_GSHB	4	-0.0247801	0.017924	0.166815	DeCODE	P48637	Chen et al.	asparagine	HMDB0000168	ENSG00000100983	GSS	FALSE
112188	MR-link-2	GCST90200452	asparagine	15542_19_CKMT1A_KCRU	15542_19_CKMT1A_KCRU	4	0.0149393	0.0216712	0.490595	DeCODE	P12532	Chen et al.	asparagine	HMDB0000168	ENSG00000237289	CKMT1A	FALSE
112189	MR-link-2	GCST90200452	asparagine	15553_22_ACHE_ACES	15553_22_ACHE_ACES	4	0.00446563	0.01736	0.796995	DeCODE	P22303	Chen et al.	asparagine	HMDB0000168	ENSG00000087085	ACHE	FALSE
112190	MR-link-2	GCST90200452	asparagine	15556_49_AMY2B_Alpha_amylase_2B	15556_49_AMY2B_Alpha_amylase_2B	4	0.0144515	0.0204026	0.47875	DeCODE	P19961	Chen et al.	asparagine	HMDB0000168	ENSG00000240038	AMY2B	FALSE
112191	MR-link-2	GCST90200452	asparagine	15588_17_GLA_galactosidase__alpha	15588_17_GLA_galactosidase__alpha	4	0.00465214	0.0170153	0.784539	DeCODE	P06280	Chen et al.	asparagine	HMDB0000168	ENSG00000102393	GLA	FALSE
112192	MR-link-2	GCST90200452	asparagine	15607_56_PKLR_KPYR	15607_56_PKLR_KPYR	4	-0.0270233	0.017038	0.112725	DeCODE	P30613	Chen et al.	asparagine	HMDB0000168	ENSG00000143627	PKLR	FALSE
112193	MR-link-2	GCST90200452	asparagine	16015_19_GPT_ALT	16015_19_GPT_ALT	4	-0.0312643	0.0205728	0.128589	DeCODE	P24298	Chen et al.	asparagine	HMDB0000168	ENSG00000167701	GPT	FALSE
112194	MR-link-2	GCST90200452	asparagine	16769_20_RAC3_RAC3	16769_20_RAC3_RAC3	4	0.0107079	0.0167651	0.523018	DeCODE	P60763	Chen et al.	asparagine	HMDB0000168	ENSG00000169750	RAC3	FALSE
112195	MR-link-2	GCST90200452	asparagine	16809_1_NME4_NDKM	16809_1_NME4_NDKM	4	0.0171887	0.0168412	0.307428	DeCODE	O00746	Chen et al.	asparagine	HMDB0000168	ENSG00000103202	NME4	FALSE
112196	MR-link-2	GCST90200452	asparagine	16857_2_RAB2A_RAB2A	16857_2_RAB2A_RAB2A	4	-0.0002113	0.0165646	0.989822	DeCODE	P61019	Chen et al.	asparagine	HMDB0000168	ENSG00000104388	RAB2A	FALSE
112197	MR-link-2	GCST90200452	asparagine	16863_47_NANP_NANP	16863_47_NANP_NANP	4	0.00376126	0.0170729	0.825633	DeCODE	Q8TBE9	Chen et al.	asparagine	HMDB0000168	ENSG00000170191	NANP	FALSE
112198	MR-link-2	GCST90200452	asparagine	16877_19_MSRB2_MSRB2	16877_19_MSRB2_MSRB2	4	-0.00238801	0.020631	0.907852	DeCODE	Q9Y3D2	Chen et al.	asparagine	HMDB0000168	ENSG00000148450	MSRB2	FALSE
112199	MR-link-2	GCST90200452	asparagine	16883_57_RAB4A_RAB4A	16883_57_RAB4A_RAB4A	4	0.00493296	0.0168121	0.769204	DeCODE	P20338	Chen et al.	asparagine	HMDB0000168	ENSG00000168118	RAB4A	FALSE
112200	MR-link-2	GCST90200452	asparagine	16932_5_SULT1E1_SULT_1E	16932_5_SULT1E1_SULT_1E	4	0.0125014	0.0182728	0.493878	DeCODE	P49888	Chen et al.	asparagine	HMDB0000168	ENSG00000109193	SULT1E1	FALSE
112201	MR-link-2	GCST90200452	asparagine	17148_7_BLVRB_BLVRB	17148_7_BLVRB_BLVRB	4	-0.0316973	0.0168081	0.0593167	DeCODE	P30043	Chen et al.	asparagine	HMDB0000168	ENSG00000090013	BLVRB	FALSE
112202	MR-link-2	GCST90200452	asparagine	17204_17_PNMT_PNMT	17204_17_PNMT_PNMT	4	-0.00109857	0.0171032	0.948786	DeCODE	Q3KPI0	Chen et al.	asparagine	HMDB0000168	ENSG00000007129	CEACAM21	FALSE
112203	MR-link-2	GCST90200452	asparagine	17205_21_RAB5A_RAB5A	17205_21_RAB5A_RAB5A	4	-0.00411976	0.0167427	0.805633	DeCODE	P20339	Chen et al.	asparagine	HMDB0000168	ENSG00000144566	RAB5A	FALSE
112204	MR-link-2	GCST90200452	asparagine	17209_27_SULT2B1_ST2B1	17209_27_SULT2B1_ST2B1	4	-0.0276296	0.020961	0.187456	DeCODE	O00204	Chen et al.	asparagine	HMDB0000168	ENSG00000088002	SULT2B1	FALSE
112205	MR-link-2	GCST90200452	asparagine	17325_10_GUK1_KGUA	17325_10_GUK1_KGUA	4	-0.0158982	0.0166082	0.338442	DeCODE	Q16774	Chen et al.	asparagine	HMDB0000168	ENSG00000143774	GUK1	FALSE
112206	MR-link-2	GCST90200452	asparagine	17333_20_ACADM_ACADM	17333_20_ACADM_ACADM	4	0.0233071	0.016843	0.166424	DeCODE	P11310	Chen et al.	asparagine	HMDB0000168	ENSG00000117054	ACADM	FALSE
112207	MR-link-2	GCST90200452	asparagine	17357_33_SEPSECS_SPCS	17357_33_SEPSECS_SPCS	4	0.00301974	0.0177609	0.864993	DeCODE	Q9HD40	Chen et al.	asparagine	HMDB0000168	ENSG00000109618	SEPSECS	FALSE
112208	MR-link-2	GCST90200452	asparagine	17398_55_HMOX1_HO_1	17398_55_HMOX1_HO_1	4	-0.0153455	0.020133	0.445938	DeCODE	P09601	Chen et al.	asparagine	HMDB0000168	ENSG00000100292	HMOX1	FALSE
112209	MR-link-2	GCST90200452	asparagine	17441_4_ALPI_Alkaline_phosphatase__intestine	17441_4_ALPI_Alkaline_phosphatase__intestine	4	-0.00893816	0.0183956	0.627047	DeCODE	P09923	Chen et al.	asparagine	HMDB0000168	ENSG00000163295	ALPI	FALSE
112210	MR-link-2	GCST90200452	asparagine	17450_51_HARS_Histidyl_tRNA_synthetase	17450_51_HARS_Histidyl_tRNA_synthetase	4	-0.0103318	0.016705	0.536257	DeCODE	P12081	Chen et al.	asparagine	HMDB0000168	ENSG00000170445	HARS	FALSE
112211	MR-link-2	GCST90200452	asparagine	17466_72_ACSF2_ACSF2	17466_72_ACSF2_ACSF2	4	0.0201996	0.01683	0.230055	DeCODE	Q96CM8	Chen et al.	asparagine	HMDB0000168	ENSG00000167107	ACSF2	FALSE
112212	MR-link-2	GCST90200452	asparagine	17467_1_DHRS9_DHRS9	17467_1_DHRS9_DHRS9	4	0.0053303	0.0181846	0.769429	DeCODE	Q9BPW9	Chen et al.	asparagine	HMDB0000168	ENSG00000073737	DHRS9	FALSE
112213	MR-link-2	GCST90200452	asparagine	17495_141_SIRT3_SIR3	17495_141_SIRT3_SIR3	4	-0.00483758	0.0167723	0.773021	DeCODE	Q9NTG7	Chen et al.	asparagine	HMDB0000168	ENSG00000142082	SIRT3	FALSE
112214	MR-link-2	GCST90200452	asparagine	17509_6_HPD_HPPD	17509_6_HPD_HPPD	4	0.0118506	0.018994	0.532686	DeCODE	P32754	Chen et al.	asparagine	HMDB0000168	ENSG00000158104	HPD	FALSE
112215	MR-link-2	GCST90200452	asparagine	17675_17_ACOT13_ACO13	17675_17_ACOT13_ACO13	4	0.026761	0.0166367	0.107713	DeCODE	Q9NPJ3	Chen et al.	asparagine	HMDB0000168	ENSG00000112304	ACOT13	FALSE
112216	MR-link-2	GCST90200452	asparagine	17744_31_RAB11A_RB11A	17744_31_RAB11A_RB11A	4	0.0153041	0.0165964	0.35646	DeCODE	P62491	Chen et al.	asparagine	HMDB0000168	ENSG00000103769	RAB11A	FALSE
112217	MR-link-2	GCST90200452	asparagine	17752_24_ARG2_Arginase	17752_24_ARG2_Arginase	4	0.00245742	0.0176525	0.889283	DeCODE	P78540	Chen et al.	asparagine	HMDB0000168	ENSG00000081181	ARG2	FALSE
112218	MR-link-2	GCST90200452	asparagine	17789_1_QPRT_NADC	17789_1_QPRT_NADC	4	0.0274144	0.0184719	0.137778	DeCODE	Q15274	Chen et al.	asparagine	HMDB0000168	ENSG00000103485	QPRT	FALSE
112219	MR-link-2	GCST90200452	asparagine	17792_158_ALDH5A1_SSDH	17792_158_ALDH5A1_SSDH	4	0.0293978	0.0205096	0.151754	DeCODE	P51649	Chen et al.	asparagine	HMDB0000168	ENSG00000112294	ALDH5A1	FALSE
112220	MR-link-2	GCST90200452	asparagine	17814_8_BPNT1_BPNT1	17814_8_BPNT1_BPNT1	4	0.00186518	0.0167466	0.911318	DeCODE	O95861	Chen et al.	asparagine	HMDB0000168	ENSG00000162813	BPNT1	FALSE
112221	MR-link-2	GCST90200452	asparagine	17822_57_RERG_RERG	17822_57_RERG_RERG	4	-0.0180483	0.0186291	0.332633	DeCODE	Q96A58	Chen et al.	asparagine	HMDB0000168	ENSG00000134533	RERG	FALSE
112222	MR-link-2	GCST90200452	asparagine	17843_30_PPCS_PPCS	17843_30_PPCS_PPCS	4	-0.00205343	0.0168157	0.902809	DeCODE	Q9HAB8	Chen et al.	asparagine	HMDB0000168	ENSG00000127125	PPCS	FALSE
112223	MR-link-2	GCST90200452	asparagine	17857_6_ACADL_ACADL	17857_6_ACADL_ACADL	4	-0.0190594	0.0202086	0.345614	DeCODE	P28330	Chen et al.	asparagine	HMDB0000168	ENSG00000115361	ACADL	FALSE
112224	MR-link-2	GCST90200452	asparagine	18170_46_PYCR1_P5CR1	18170_46_PYCR1_P5CR1	4	0.00280753	0.0194875	0.885447	DeCODE	P32322	Chen et al.	asparagine	HMDB0000168	ENSG00000183010	PYCR1	FALSE
112225	MR-link-2	GCST90200452	asparagine	18178_13_SARS_SYSC	18178_13_SARS_SYSC	4	-0.000271965	0.018264	0.988119	DeCODE	P49591	Chen et al.	asparagine	HMDB0000168	ENSG00000031698	SARS	FALSE
112226	MR-link-2	GCST90200452	asparagine	18179_56_SMS_SPSY	18179_56_SMS_SPSY	4	-0.0213055	0.0183839	0.246489	DeCODE	P52788	Chen et al.	asparagine	HMDB0000168	ENSG00000102172	SMS	FALSE
112227	MR-link-2	GCST90200452	asparagine	18184_28_GMPS_GUAA	18184_28_GMPS_GUAA	4	-0.0155232	0.016544	0.348093	DeCODE	P49915	Chen et al.	asparagine	HMDB0000168	ENSG00000163655	GMPS	FALSE
112228	MR-link-2	GCST90200452	asparagine	18186_15_TARS_SYTC	18186_15_TARS_SYTC	4	-5.59531e-05	0.0168733	0.997354	DeCODE	P26639	Chen et al.	asparagine	HMDB0000168	ENSG00000113407	TARS	FALSE
112229	MR-link-2	GCST90200452	asparagine	18187_16_ASPA_ACY2	18187_16_ASPA_ACY2	4	-0.00951795	0.0171818	0.579608	DeCODE	P45381	Chen et al.	asparagine	HMDB0000168	ENSG00000108381	ASPA	FALSE
112230	MR-link-2	GCST90200452	asparagine	18188_12_GATM_GATM	18188_12_GATM_GATM	4	0.00399731	0.0171659	0.815868	DeCODE	P50440	Chen et al.	asparagine	HMDB0000168	ENSG00000171766	GATM	FALSE
112231	MR-link-2	GCST90200452	asparagine	18197_97_CKMT2_KCRS	18197_97_CKMT2_KCRS	4	-0.013873	0.0188373	0.461451	DeCODE	P17540	Chen et al.	asparagine	HMDB0000168	ENSG00000131730	CKMT2	FALSE
112232	MR-link-2	GCST90200452	asparagine	18232_42_PIP4K2B_PI42B	18232_42_PIP4K2B_PI42B	4	-0.0174586	0.0166606	0.294688	DeCODE	P78356	Chen et al.	asparagine	HMDB0000168	ENSG00000276293	PIP4K2B	FALSE
112233	MR-link-2	GCST90200452	asparagine	18297_8_MRAS_RASM	18297_8_MRAS_RASM	4	-0.00783693	0.0170973	0.646684	DeCODE	Q8IXB1	Chen et al.	asparagine	HMDB0000168	ENSG00000077232	DNAJC10	FALSE
112234	MR-link-2	GCST90200452	asparagine	18309_18_CS_CISY	18309_18_CS_CISY	4	0.0222904	0.0166651	0.181043	DeCODE	O75390	Chen et al.	asparagine	HMDB0000168	ENSG00000062485	CS	FALSE
112235	MR-link-2	GCST90200452	asparagine	18322_15_JMJD6_JMJD6	18322_15_JMJD6_JMJD6	4	-0.00668657	0.0168501	0.691495	DeCODE	Q6NYC1	Chen et al.	asparagine	HMDB0000168	ENSG00000070495	JMJD6	FALSE
112236	MR-link-2	GCST90200452	asparagine	18324_61_SUOX_SUOX	18324_61_SUOX_SUOX	4	-0.00545212	0.0263135	0.835855	DeCODE	P51687	Chen et al.	asparagine	HMDB0000168	ENSG00000139531	SUOX	FALSE
112237	MR-link-2	GCST90200452	asparagine	18328_36_PYCR2_P5CR2	18328_36_PYCR2_P5CR2	4	-0.00803333	0.0172953	0.642303	DeCODE	Q96C36	Chen et al.	asparagine	HMDB0000168	ENSG00000143811	PYCR2	FALSE
112238	MR-link-2	GCST90200452	asparagine	18329_4_PRPS2_PRPS2	18329_4_PRPS2_PRPS2	4	-0.0217778	0.016852	0.196255	DeCODE	P11908	Chen et al.	asparagine	HMDB0000168	ENSG00000101911	PRPS2	FALSE
112239	MR-link-2	GCST90200452	asparagine	18338_26_IDH1_IDH	18338_26_IDH1_IDH	4	0.00386176	0.0170396	0.820707	DeCODE	O75874	Chen et al.	asparagine	HMDB0000168	ENSG00000138413	IDH1	FALSE
112240	MR-link-2	GCST90200452	asparagine	18342_2_PSAT1_SERC	18342_2_PSAT1_SERC	4	-0.00548686	0.0216669	0.800085	DeCODE	Q9Y617	Chen et al.	asparagine	HMDB0000168	ENSG00000135069	PSAT1	FALSE
112241	MR-link-2	GCST90200452	asparagine	18382_109_COMT_Catechol_O_methyltransferase	18382_109_COMT_Catechol_O_methyltransferase	4	-0.0085382	0.0219069	0.696722	DeCODE	P21964	Chen et al.	asparagine	HMDB0000168	ENSG00000093010	COMT	FALSE
112242	MR-link-2	GCST90200452	asparagine	18398_1_AKR1D1_AK1D1	18398_1_AKR1D1_AK1D1	4	-0.036175	0.0214083	0.091073	DeCODE	P51857	Chen et al.	asparagine	HMDB0000168	ENSG00000122787	AKR1D1	FALSE
112243	MR-link-2	GCST90200452	asparagine	18401_18_ALKBH3_ALKB3	18401_18_ALKBH3_ALKB3	4	-0.0018449	0.0172735	0.914944	DeCODE	Q96Q83	Chen et al.	asparagine	HMDB0000168	ENSG00000166199	ALKBH3	FALSE
112244	MR-link-2	GCST90200452	asparagine	18403_25_AMPD2_AMPD2	18403_25_AMPD2_AMPD2	4	0.00314889	0.016656	0.85005	DeCODE	Q01433	Chen et al.	asparagine	HMDB0000168	ENSG00000116337	AMPD2	FALSE
112245	MR-link-2	GCST90200452	asparagine	18422_41_MVD_ERG19	18422_41_MVD_ERG19	4	0.00190548	0.0168555	0.909993	DeCODE	P53602	Chen et al.	asparagine	HMDB0000168	ENSG00000167508	MVD	FALSE
112246	MR-link-2	GCST90200452	asparagine	18432_32_RALB_RALB	18432_32_RALB_RALB	4	0.00496168	0.0166158	0.765236	DeCODE	P11234	Chen et al.	asparagine	HMDB0000168	ENSG00000144118	RALB	FALSE
112247	MR-link-2	GCST90200452	asparagine	18900_37_HRAS_H_ras__WT_	18900_37_HRAS_H_ras__WT_	4	-0.000890788	0.0180182	0.96057	DeCODE	P01112	Chen et al.	asparagine	HMDB0000168	ENSG00000174775	HRAS	FALSE
112248	MR-link-2	GCST90200452	asparagine	18917_53_AMY2A_Pancreatic_alpha_amylase	18917_53_AMY2A_Pancreatic_alpha_amylase	4	0.0233693	0.0204027	0.252044	DeCODE	P04746	Chen et al.	asparagine	HMDB0000168	ENSG00000243480	AMY2A	FALSE
112249	MR-link-2	GCST90200452	asparagine	19114_8_TK2_KITM	19114_8_TK2_KITM	4	0.00663869	0.0183341	0.717281	DeCODE	O00142	Chen et al.	asparagine	HMDB0000168	ENSG00000166548	TK2	FALSE
112250	MR-link-2	GCST90200452	asparagine	19207_119_ADK_ADK	19207_119_ADK_ADK	4	-0.01098	0.0167786	0.51285	DeCODE	P55263	Chen et al.	asparagine	HMDB0000168	ENSG00000156110	ADK	FALSE
112251	MR-link-2	GCST90200452	asparagine	19222_124_RAB5B_RAB5B	19222_124_RAB5B_RAB5B	4	0.00356054	0.0166803	0.83097	DeCODE	P61020	Chen et al.	asparagine	HMDB0000168	ENSG00000111540	RAB5B	FALSE
112252	MR-link-2	GCST90200452	asparagine	19223_6_RAB1A_RAB1A	19223_6_RAB1A_RAB1A	3	0.00663226	0.0168012	0.693029	DeCODE	P62820	Chen et al.	asparagine	HMDB0000168	ENSG00000138069	RAB1A	FALSE
112253	MR-link-2	GCST90200452	asparagine	19239_5_ARF1_ARF1	19239_5_ARF1_ARF1	4	-0.00252373	0.0169593	0.881703	DeCODE	P84077	Chen et al.	asparagine	HMDB0000168	ENSG00000143761	ARF1	FALSE
112254	MR-link-2	GCST90200452	asparagine	19249_18_KARS_SYK	19249_18_KARS_SYK	4	-0.00756636	0.0165707	0.647951	DeCODE	Q15046	Chen et al.	asparagine	HMDB0000168	ENSG00000065427	KARS	FALSE
112255	MR-link-2	GCST90200452	asparagine	19253_82_RAB2B_RAB2B	19253_82_RAB2B_RAB2B	4	0.0130067	0.0171852	0.449136	DeCODE	Q8WUD1	Chen et al.	asparagine	HMDB0000168	ENSG00000129472	RAB2B	FALSE
112256	MR-link-2	GCST90200452	asparagine	19254_125_GMPR_GMPR1	19254_125_GMPR_GMPR1	4	-0.0132457	0.0162413	0.414754	DeCODE	P36959	Chen et al.	asparagine	HMDB0000168	ENSG00000137198	GMPR	FALSE
112257	MR-link-2	GCST90200452	asparagine	19258_24_GCDH_GCDH	19258_24_GCDH_GCDH	4	0.0319981	0.0171585	0.0622017	DeCODE	Q92947	Chen et al.	asparagine	HMDB0000168	ENSG00000105607	GCDH	FALSE
112258	MR-link-2	GCST90200452	asparagine	19262_219_ACADVL_ACADV	19262_219_ACADVL_ACADV	4	0.0241027	0.0167674	0.150584	DeCODE	P49748	Chen et al.	asparagine	HMDB0000168	ENSG00000072778	ACADVL	FALSE
112259	MR-link-2	GCST90200452	asparagine	19270_26_YARS_SYYC	19270_26_YARS_SYYC	4	-0.000591111	0.016838	0.971995	DeCODE	P54577	Chen et al.	asparagine	HMDB0000168	ENSG00000134684	YARS	FALSE
112260	MR-link-2	GCST90200452	asparagine	19278_19_RAB1B_RAB1B	19278_19_RAB1B_RAB1B	4	0.00505275	0.016591	0.760711	DeCODE	Q9H0U4	Chen et al.	asparagine	HMDB0000168	ENSG00000174903	RAB1B	FALSE
112261	MR-link-2	GCST90200452	asparagine	19365_11_BCAT2_BCAT2	19365_11_BCAT2_BCAT2	4	0.0168228	0.0168624	0.318451	DeCODE	O15382	Chen et al.	asparagine	HMDB0000168	ENSG00000105552	BCAT2	FALSE
112262	MR-link-2	GCST90200452	asparagine	19376_74_NNMT_NNMT	19376_74_NNMT_NNMT	4	-0.00278256	0.018272	0.878962	DeCODE	P40261	Chen et al.	asparagine	HMDB0000168	ENSG00000166741	NNMT	FALSE
112263	MR-link-2	GCST90200452	asparagine	19446_1_GMPR2_GMPR2	19446_1_GMPR2_GMPR2	4	-0.0100225	0.0166371	0.546898	DeCODE	Q9P2T1	Chen et al.	asparagine	HMDB0000168	ENSG00000100938	GMPR2	FALSE
112264	MR-link-2	GCST90200452	asparagine	19448_104_UPP1_UPP1	19448_104_UPP1_UPP1	4	0.000108942	0.0168624	0.994845	DeCODE	Q16831	Chen et al.	asparagine	HMDB0000168	ENSG00000183696	UPP1	FALSE
112265	MR-link-2	GCST90200452	asparagine	19467_3_RBKS_RBSK	19467_3_RBKS_RBSK	4	-0.0201253	0.0168521	0.232386	DeCODE	Q9H477	Chen et al.	asparagine	HMDB0000168	ENSG00000171174	RBKS	FALSE
112266	MR-link-2	GCST90200452	asparagine	19483_16_KDSR_KDSR	19483_16_KDSR_KDSR	3	-0.0102632	0.0170807	0.547931	DeCODE	Q06136	Chen et al.	asparagine	HMDB0000168	ENSG00000119537	KDSR	FALSE
112267	MR-link-2	GCST90200452	asparagine	19496_1_NPL_NPL	19496_1_NPL_NPL	4	-0.00630693	0.0169087	0.709149	DeCODE	Q9BXD5	Chen et al.	asparagine	HMDB0000168	ENSG00000135838	NPL	FALSE
112268	MR-link-2	GCST90200452	asparagine	19504_22_DTYMK_KTHY	19504_22_DTYMK_KTHY	4	-0.0119635	0.0167964	0.476301	DeCODE	P23919	Chen et al.	asparagine	HMDB0000168	ENSG00000168393	DTYMK	FALSE
112269	MR-link-2	GCST90200452	asparagine	19506_6_GLYAT_GLYAT	19506_6_GLYAT_GLYAT	4	-0.0170319	0.021569	0.429734	DeCODE	Q6IB77	Chen et al.	asparagine	HMDB0000168	ENSG00000149124	GLYAT	FALSE
112270	MR-link-2	GCST90200452	asparagine	19518_12_HK3_HXK3	19518_12_HK3_HXK3	4	-0.00685712	0.0183254	0.708266	DeCODE	P52790	Chen et al.	asparagine	HMDB0000168	ENSG00000160883	HK3	FALSE
112271	MR-link-2	GCST90200452	asparagine	2622_18_HMOX2_HO_2	2622_18_HMOX2_HO_2	4	-0.00361424	0.0172582	0.834119	DeCODE	P30519	Chen et al.	asparagine	HMDB0000168	ENSG00000103415	HMOX2	FALSE
112272	MR-link-2	GCST90200452	asparagine	2642_4_PAFAH1B2_PAFAH_beta_subunit	2642_4_PAFAH1B2_PAFAH_beta_subunit	4	-0.011107	0.0167281	0.506707	DeCODE	P68402	Chen et al.	asparagine	HMDB0000168	ENSG00000168092	PAFAH1B2	FALSE
112273	MR-link-2	GCST90200452	asparagine	2870_29_RAC1_RAC1	2870_29_RAC1_RAC1	4	-0.00415364	0.0167116	0.80371	DeCODE	P63000	Chen et al.	asparagine	HMDB0000168	ENSG00000136238	RAC1	FALSE
112274	MR-link-2	GCST90200452	asparagine	2943_5_CYP3A4_Cytochrome_P450_3A4	2943_5_CYP3A4_Cytochrome_P450_3A4	4	-0.0113044	0.0185721	0.542738	DeCODE	P08684	Chen et al.	asparagine	HMDB0000168	ENSG00000160868	CYP3A4	FALSE
112275	MR-link-2	GCST90200452	asparagine	2991_9_IL1R1_IL_1_sRI	2991_9_IL1R1_IL_1_sRI	4	0.00808236	0.0182853	0.65848	DeCODE	P14778	Chen et al.	asparagine	HMDB0000168	ENSG00000115594	IL1R1	FALSE
112276	MR-link-2	GCST90200452	asparagine	2993_1_IL18RAP_IL_18_Rb	2993_1_IL18RAP_IL_18_Rb	4	-0.0181588	0.0178034	0.307746	DeCODE	O95256	Chen et al.	asparagine	HMDB0000168	ENSG00000115607	IL18RAP	FALSE
112277	MR-link-2	GCST90200452	asparagine	2994_71_IL1RL2_IL_1Rrp2	2994_71_IL1RL2_IL_1Rrp2	4	-0.0075963	0.0172827	0.660276	DeCODE	Q9HB29	Chen et al.	asparagine	HMDB0000168	ENSG00000115598	IL1RL2	FALSE
112278	MR-link-2	GCST90200452	asparagine	3182_38_ENTPD1_CD39	3182_38_ENTPD1_CD39	4	-0.0352408	0.0190817	0.064771	DeCODE	P49961	Chen et al.	asparagine	HMDB0000168	ENSG00000138185	ENTPD1	FALSE
112279	MR-link-2	GCST90200452	asparagine	3192_3_CNDP2_Glutamate_carboxypeptidase	3192_3_CNDP2_Glutamate_carboxypeptidase	4	-0.0290641	0.0174956	0.0966681	DeCODE	Q96KP4	Chen et al.	asparagine	HMDB0000168	ENSG00000133313	CNDP2	FALSE
112280	MR-link-2	GCST90200452	asparagine	3232_28_ACP5_TrATPase	3232_28_ACP5_TrATPase	4	-0.023081	0.0183308	0.20798	DeCODE	P13686	Chen et al.	asparagine	HMDB0000168	ENSG00000102575	ACP5	FALSE
112281	MR-link-2	GCST90200452	asparagine	3343_1_ACY1_Aminoacylase_1	3343_1_ACY1_Aminoacylase_1	4	-0.0417183	0.019653	0.033775	DeCODE	Q03154	Chen et al.	asparagine	HMDB0000168	ENSG00000114786	ACY1	FALSE
112282	MR-link-2	GCST90200452	asparagine	3583_54_ARSA_Arylsulfatase_A	3583_54_ARSA_Arylsulfatase_A	4	-0.0172184	0.0197091	0.382321	DeCODE	P15289	Chen et al.	asparagine	HMDB0000168	ENSG00000100299	ARSA	FALSE
112283	MR-link-2	GCST90200452	asparagine	3761_4_PTGS2_COX_2	3761_4_PTGS2_COX_2	4	0.00509202	0.0169413	0.763744	DeCODE	P35354	Chen et al.	asparagine	HMDB0000168	ENSG00000073756	PTGS2	FALSE
112284	MR-link-2	GCST90200452	asparagine	3800_71_CKB_CK_BB	3800_71_CKB_CK_BB	4	0.00170303	0.0173528	0.92182	DeCODE	P12277	Chen et al.	asparagine	HMDB0000168	ENSG00000166165	CKB	FALSE
112285	MR-link-2	GCST90200452	asparagine	3848_14_GAPDH_GAPDH__liver	3848_14_GAPDH_GAPDH__liver	4	-0.0170822	0.0176359	0.332743	DeCODE	P04406	Chen et al.	asparagine	HMDB0000168	ENSG00000111640	GAPDH	FALSE
112286	MR-link-2	GCST90200452	asparagine	3890_8_LDHB_LDH_H_1	3890_8_LDHB_LDH_H_1	3	-0.0112006	0.0168349	0.505845	DeCODE	P07195	Chen et al.	asparagine	HMDB0000168	ENSG00000111716	LDHB	FALSE
112287	MR-link-2	GCST90200452	asparagine	4234_8_IL1RL1_IL_1_R4	4234_8_IL1RL1_IL_1_R4	4	-0.00719706	0.0199636	0.718467	DeCODE	Q01638	Chen et al.	asparagine	HMDB0000168	ENSG00000115602	IL1RL1	FALSE
112288	MR-link-2	GCST90200452	asparagine	4294_16_SPHK1_Sphingosine_kinase_1	4294_16_SPHK1_Sphingosine_kinase_1	4	0.00353647	0.0167169	0.832457	DeCODE	Q9NYA1	Chen et al.	asparagine	HMDB0000168	ENSG00000176170	SPHK1	FALSE
112289	MR-link-2	GCST90200452	asparagine	4301_58_TK1_Thymidine_kinase	4301_58_TK1_Thymidine_kinase	4	-0.024865	0.0188881	0.188026	DeCODE	P04183	Chen et al.	asparagine	HMDB0000168	ENSG00000167900	TK1	FALSE
112290	MR-link-2	GCST90200452	asparagine	4435_66_ENPP7_ENPP7	4435_66_ENPP7_ENPP7	4	-0.0349364	0.0185524	0.0596843	DeCODE	Q6UWV6	Chen et al.	asparagine	HMDB0000168	ENSG00000182156	ENPP7	FALSE
112291	MR-link-2	GCST90200452	asparagine	4436_1_ENTPD3_ENTP3	4436_1_ENTPD3_ENTP3	4	-0.0319294	0.019832	0.107399	DeCODE	O75355	Chen et al.	asparagine	HMDB0000168	ENSG00000168032	ENTPD3	FALSE
112292	MR-link-2	GCST90200452	asparagine	4437_56_ENTPD5_ENTP5	4437_56_ENTPD5_ENTP5	4	-0.0126875	0.0170055	0.455617	DeCODE	O75356	Chen et al.	asparagine	HMDB0000168	ENSG00000187097	ENTPD5	FALSE
112293	MR-link-2	GCST90200452	asparagine	4468_21_SPHK2_SPHK2	4468_21_SPHK2_SPHK2	4	-0.00778283	0.0171578	0.650115	DeCODE	Q9NRA0	Chen et al.	asparagine	HMDB0000168	ENSG00000063176	SPHK2	FALSE
112294	MR-link-2	GCST90200452	asparagine	4535_50_BST1_BST1	4535_50_BST1_BST1	4	-0.0199763	0.0171858	0.245084	DeCODE	Q10588	Chen et al.	asparagine	HMDB0000168	ENSG00000109743	BST1	FALSE
112295	MR-link-2	GCST90200452	asparagine	4559_64_KYNU_KYNU	4559_64_KYNU_KYNU	4	-0.0270695	0.0172282	0.116127	DeCODE	Q16719	Chen et al.	asparagine	HMDB0000168	ENSG00000115919	KYNU	FALSE
112296	MR-link-2	GCST90200452	asparagine	4965_27_ATP5B_ATP_synthase_beta_chain	4965_27_ATP5B_ATP_synthase_beta_chain	4	-0.0233002	0.0183697	0.204652	DeCODE	P06576	Chen et al.	asparagine	HMDB0000168	ENSG00000110955	ATP5B	FALSE
112297	MR-link-2	GCST90200452	asparagine	5011_11_NAMPT_PBEF	5011_11_NAMPT_PBEF	4	0.00863171	0.0174049	0.619939	DeCODE	P43490	Chen et al.	asparagine	HMDB0000168	ENSG00000105835	NAMPT	FALSE
112298	MR-link-2	GCST90200452	asparagine	5015_15_PLA2G7_PAFAH	5015_15_PLA2G7_PAFAH	4	-0.0265166	0.0169895	0.11858	DeCODE	Q13093	Chen et al.	asparagine	HMDB0000168	ENSG00000146070	PLA2G7	FALSE
112299	MR-link-2	GCST90200452	asparagine	5020_50_PGK1_phosphoglycerate_kinase_1	5020_50_PGK1_phosphoglycerate_kinase_1	4	0.00210215	0.0166448	0.899498	DeCODE	P00558	Chen et al.	asparagine	HMDB0000168	ENSG00000102144	PGK1	FALSE
112300	MR-link-2	GCST90200452	asparagine	5030_52_SIRT2_SIRT2	5030_52_SIRT2_SIRT2	4	-0.0118866	0.0189443	0.530366	DeCODE	Q8IXJ6	Chen et al.	asparagine	HMDB0000168	ENSG00000068903	SIRT2	FALSE
112301	MR-link-2	GCST90200452	asparagine	5082_51_IL1RAPL2_IL_1_sR9	5082_51_IL1RAPL2_IL_1_sR9	4	0.00109976	0.0172603	0.949196	DeCODE	Q9NP60	Chen et al.	asparagine	HMDB0000168	ENSG00000189108	IL1RAPL2	FALSE
112302	MR-link-2	GCST90200452	asparagine	5229_90_IMPDH1_IMDH1	5229_90_IMPDH1_IMDH1	4	0.0110384	0.047377	0.815769	DeCODE	P20839	Chen et al.	asparagine	HMDB0000168	ENSG00000106348	IMPDH1	FALSE
112303	MR-link-2	GCST90200452	asparagine	5250_53_IMPDH2_IMDH2	5250_53_IMPDH2_IMDH2	4	-0.0186761	0.0384987	0.627598	DeCODE	P12268	Chen et al.	asparagine	HMDB0000168	ENSG00000178035	IMPDH2	FALSE
112304	MR-link-2	GCST90200452	asparagine	5456_59_CNDP1_CNDP1	5456_59_CNDP1_CNDP1	4	-0.0166897	0.0178309	0.349275	DeCODE	Q96KN2	Chen et al.	asparagine	HMDB0000168	ENSG00000150656	CNDP1	FALSE
112305	MR-link-2	GCST90200452	asparagine	5478_50_FOLH1_PSMA	5478_50_FOLH1_PSMA	4	-0.0566584	0.0255333	0.0264868	DeCODE	Q04609	Chen et al.	asparagine	HMDB0000168	ENSG00000086205	FOLH1	FALSE
112306	MR-link-2	GCST90200452	asparagine	5620_13_PAM_AMD	5620_13_PAM_AMD	4	-0.00922668	0.0214447	0.66701	DeCODE	P19021	Chen et al.	asparagine	HMDB0000168	ENSG00000145730	PAM	FALSE
112307	MR-link-2	GCST90200452	asparagine	5742_14_ACP6_PPA6	5742_14_ACP6_PPA6	4	0.00786592	0.0165242	0.634057	DeCODE	Q9NPH0	Chen et al.	asparagine	HMDB0000168	ENSG00000162836	ACP6	FALSE
112308	MR-link-2	GCST90200452	asparagine	5843_60_EHMT2_NG36	5843_60_EHMT2_NG36	4	0.0013925	0.0187995	0.940954	DeCODE	Q96KQ7	Chen et al.	asparagine	HMDB0000168	ENSG00000204371	EHMT2	FALSE
112309	MR-link-2	GCST90200452	asparagine	5867_60_ARG1_ARGI1	5867_60_ARG1_ARGI1	4	-0.0162741	0.0212954	0.444744	DeCODE	P05089	Chen et al.	asparagine	HMDB0000168	ENSG00000118520	ARG1	FALSE
112310	MR-link-2	GCST90200452	asparagine	5909_51_NME1_Nucleoside_diphosphate_kinase_A	5909_51_NME1_Nucleoside_diphosphate_kinase_A	4	0.00146539	0.0166267	0.92977	DeCODE	P15531	Chen et al.	asparagine	HMDB0000168	ENSG00000239672	NME1	FALSE
112311	MR-link-2	GCST90200452	asparagine	6077_63_CECR1_CECR1	6077_63_CECR1_CECR1	4	0.0159483	0.0164183	0.331364	DeCODE	Q9NZK5	Chen et al.	asparagine	HMDB0000168	ENSG00000093072	CECR1	FALSE
112312	MR-link-2	GCST90200452	asparagine	6221_1_ADPGK_ADPGK	6221_1_ADPGK_ADPGK	4	-0.00627171	0.0188202	0.73895	DeCODE	Q9BRR6	Chen et al.	asparagine	HMDB0000168	ENSG00000159322	ADPGK	FALSE
112313	MR-link-2	GCST90200452	asparagine	6431_68_PCYOX1_PCYOX	6431_68_PCYOX1_PCYOX	4	0.00820418	0.0183346	0.654537	DeCODE	Q9UHG3	Chen et al.	asparagine	HMDB0000168	ENSG00000116005	PCYOX1	FALSE
112314	MR-link-2	GCST90200452	asparagine	6434_18_AOC2_Amine_oxidase	6434_18_AOC2_Amine_oxidase	4	0.0221391	0.0190398	0.244919	DeCODE	O75106	Chen et al.	asparagine	HMDB0000168	ENSG00000131480	AOC2	FALSE
112315	MR-link-2	GCST90200452	asparagine	6480_1_CANT1_CANT1	6480_1_CANT1_CANT1	4	-0.00246224	0.0180758	0.89165	DeCODE	Q8WVQ1	Chen et al.	asparagine	HMDB0000168	ENSG00000171302	CANT1	FALSE
112316	MR-link-2	GCST90200452	asparagine	6706_18_ALPPL2_PPBN	6706_18_ALPPL2_PPBN	4	-0.0215947	0.0209542	0.302743	DeCODE	P10696	Chen et al.	asparagine	HMDB0000168	ENSG00000163286	ALPPL2	FALSE
112317	MR-link-2	GCST90200452	asparagine	6715_63_ALPPL2_PPBN	6715_63_ALPPL2_PPBN	4	0.00119154	0.018635	0.949017	DeCODE	P10696	Chen et al.	asparagine	HMDB0000168	ENSG00000163286	ALPPL2	FALSE
112318	MR-link-2	GCST90200452	asparagine	6923_1_PLOD2_PLOD2	6923_1_PLOD2_PLOD2	4	-0.00439284	0.0177378	0.804402	DeCODE	O00469	Chen et al.	asparagine	HMDB0000168	ENSG00000152952	PLOD2	FALSE
112319	MR-link-2	GCST90200452	asparagine	6998_106_ASPH_HAAH	6998_106_ASPH_HAAH	4	0.00959177	0.0185291	0.604696	DeCODE	Q12797	Chen et al.	asparagine	HMDB0000168	ENSG00000198363	ASPH	FALSE
112320	MR-link-2	GCST90200452	asparagine	7137_8_MSRA_MSRA	7137_8_MSRA_MSRA	4	-0.00320254	0.0168722	0.849457	DeCODE	Q9UJ68	Chen et al.	asparagine	HMDB0000168	ENSG00000175806	MSRA	FALSE
112321	MR-link-2	GCST90200452	asparagine	7206_20_FBP1_F16P1	7206_20_FBP1_F16P1	4	-0.0303077	0.0209075	0.147168	DeCODE	P09467	Chen et al.	asparagine	HMDB0000168	ENSG00000165140	FBP1	FALSE
112322	MR-link-2	GCST90200452	asparagine	7267_2_SPTLC2_LCB2	7267_2_SPTLC2_LCB2	4	-0.00118952	0.016908	0.943913	DeCODE	O15270	Chen et al.	asparagine	HMDB0000168	ENSG00000100596	SPTLC2	FALSE
112323	MR-link-2	GCST90200452	asparagine	7761_125_CHKB_CHKB	7761_125_CHKB_CHKB	4	-0.00244955	0.0165697	0.882475	DeCODE	Q9Y259	Chen et al.	asparagine	HMDB0000168	ENSG00000100288	CHKB	FALSE
112324	MR-link-2	GCST90200452	asparagine	7824_88_MSRB3_MSRB3	7824_88_MSRB3_MSRB3	4	0.0104707	0.0178523	0.557527	DeCODE	Q8IXL7	Chen et al.	asparagine	HMDB0000168	ENSG00000174099	MSRB3	FALSE
112325	MR-link-2	GCST90200452	asparagine	7825_7_ABHD12_ABD12	7825_7_ABHD12_ABD12	4	0.00305526	0.017293	0.859763	DeCODE	Q8N2K0	Chen et al.	asparagine	HMDB0000168	ENSG00000100997	ABHD12	FALSE
112326	MR-link-2	GCST90200452	asparagine	7879_12_CYP3A4_Cytochrome_P450_3A4	7879_12_CYP3A4_Cytochrome_P450_3A4	4	-0.00659249	0.0171305	0.700356	DeCODE	P08684	Chen et al.	asparagine	HMDB0000168	ENSG00000160868	CYP3A4	FALSE
112327	MR-link-2	GCST90200452	asparagine	7886_26_SPTLC1_SPTC1	7886_26_SPTLC1_SPTC1	4	0.0062544	0.0170382	0.713559	DeCODE	O15269	Chen et al.	asparagine	HMDB0000168	ENSG00000090054	SPTLC1	FALSE
112328	MR-link-2	GCST90200452	asparagine	7986_98_NAALAD2_NALD2	7986_98_NAALAD2_NALD2	4	0.0114927	0.0179579	0.522185	DeCODE	Q9Y3Q0	Chen et al.	asparagine	HMDB0000168	ENSG00000077616	NAALAD2	FALSE
112329	MR-link-2	GCST90200452	asparagine	7999_23_ENTPD1_CD39	7999_23_ENTPD1_CD39	4	-0.00266133	0.0168411	0.874436	DeCODE	P49961	Chen et al.	asparagine	HMDB0000168	ENSG00000138185	ENTPD1	FALSE
112330	MR-link-2	GCST90200452	asparagine	8004_15_GAPDHS_G3PT	8004_15_GAPDHS_G3PT	4	-0.0123889	0.0169735	0.465454	DeCODE	O14556	Chen et al.	asparagine	HMDB0000168	ENSG00000105679	GAPDHS	FALSE
112331	MR-link-2	GCST90200452	asparagine	8011_96_PAPL_PAPL	8011_96_PAPL_PAPL	4	0.00616332	0.0181965	0.734829	DeCODE	Q6ZNF0	Chen et al.	asparagine	HMDB0000168	ENSG00000183760	ACP7	FALSE
112332	MR-link-2	GCST90200452	asparagine	8269_327_ARSK_ARSK	8269_327_ARSK_ARSK	4	-0.00500211	0.0169191	0.767498	DeCODE	Q6UWY0	Chen et al.	asparagine	HMDB0000168	ENSG00000164291	ARSK	FALSE
112333	MR-link-2	GCST90200452	asparagine	8325_37_ADH4_ADH4	8325_37_ADH4_ADH4	4	-0.0414164	0.0218566	0.0581042	DeCODE	P08319	Chen et al.	asparagine	HMDB0000168	ENSG00000198099	ADH4	FALSE
112334	MR-link-2	GCST90200452	asparagine	8328_9_ETNK1_EKI1	8328_9_ETNK1_EKI1	4	-1.1516e-05	0.018071	0.999492	DeCODE	Q9HBU6	Chen et al.	asparagine	HMDB0000168	ENSG00000139163	ETNK1	FALSE
112335	MR-link-2	GCST90200452	asparagine	8396_42_FAAH2_FAAH2	8396_42_FAAH2_FAAH2	4	0.00935338	0.01839	0.611023	DeCODE	Q6GMR7	Chen et al.	asparagine	HMDB0000168	ENSG00000165591	FAAH2	FALSE
112336	MR-link-2	GCST90200452	asparagine	8569_147_ARL8B_ARL8B	8569_147_ARL8B_ARL8B	4	-0.0115859	0.0189486	0.540909	DeCODE	Q9NVJ2	Chen et al.	asparagine	HMDB0000168	ENSG00000134108	ARL8B	FALSE
112337	MR-link-2	GCST90200452	asparagine	8932_1_ENTPD6_ENTP6	8932_1_ENTPD6_ENTP6	4	-0.0180289	0.021877	0.409882	DeCODE	O75354	Chen et al.	asparagine	HMDB0000168	ENSG00000197586	ENTPD6	FALSE
112338	MR-link-2	GCST90200452	asparagine	9000_177_SLC3A1_SLC31	9000_177_SLC3A1_SLC31	4	0.013711	0.0169019	0.417242	DeCODE	Q07837	Chen et al.	asparagine	HMDB0000168	ENSG00000138079	SLC3A1	FALSE
112339	MR-link-2	GCST90200452	asparagine	9045_3_SLC27A2_S27A2	9045_3_SLC27A2_S27A2	4	-0.00236516	0.0168712	0.88851	DeCODE	O14975	Chen et al.	asparagine	HMDB0000168	ENSG00000140284	SLC27A2	FALSE
112340	MR-link-2	GCST90200452	asparagine	9231_23_IMPAD1_IMPA3	9231_23_IMPAD1_IMPA3	4	-0.0245664	0.0180275	0.17297	DeCODE	Q9NX62	Chen et al.	asparagine	HMDB0000168	ENSG00000104331	IMPAD1	FALSE
112341	MR-link-2	GCST90200452	asparagine	9237_54_ACP2_Lysosomal_acid_phosphatase	9237_54_ACP2_Lysosomal_acid_phosphatase	4	-0.0212366	0.019686	0.280691	DeCODE	P11117	Chen et al.	asparagine	HMDB0000168	ENSG00000134575	ACP2	FALSE
112342	MR-link-2	GCST90200452	asparagine	9244_27_PPT1_PPT1	9244_27_PPT1_PPT1	4	-0.0202751	0.0171658	0.237548	DeCODE	P50897	Chen et al.	asparagine	HMDB0000168	ENSG00000131238	PPT1	FALSE
112343	MR-link-2	GCST90200452	asparagine	9385_4_GAA_GAA	9385_4_GAA_GAA	4	-0.0168374	0.0174391	0.334295	DeCODE	P10253	Chen et al.	asparagine	HMDB0000168	ENSG00000171298	GAA	FALSE
112344	MR-link-2	GCST90200452	asparagine	9482_110_NUDT9_NUDT9	9482_110_NUDT9_NUDT9	4	-0.00472757	0.0170308	0.781328	DeCODE	Q9BW91	Chen et al.	asparagine	HMDB0000168	ENSG00000170502	NUDT9	FALSE
112345	MR-link-2	GCST90200452	asparagine	9504_19_RAB27A_RB27A	9504_19_RAB27A_RB27A	4	-0.00788907	0.0173756	0.649806	DeCODE	P51159	Chen et al.	asparagine	HMDB0000168	ENSG00000069974	RAB27A	FALSE
112346	MR-link-2	GCST90200452	asparagine	9518_95_PLA1A_PLA1A	9518_95_PLA1A_PLA1A	4	0.027589	0.0168753	0.102075	DeCODE	Q53H76	Chen et al.	asparagine	HMDB0000168	ENSG00000144837	PLA1A	FALSE
112347	MR-link-2	GCST90200452	asparagine	9759_13_IDO1_INDO	9759_13_IDO1_INDO	4	-0.0035101	0.0191492	0.854561	DeCODE	P14902	Chen et al.	asparagine	HMDB0000168	ENSG00000131203	IDO1	FALSE
112348	MR-link-2	GCST90200452	asparagine	9828_86_LDHC_LDHC	9828_86_LDHC_LDHC	4	-0.00365315	0.0194077	0.850695	DeCODE	P07864	Chen et al.	asparagine	HMDB0000168	ENSG00000166796	LDHC	FALSE
112349	MR-link-2	GCST90200452	asparagine	9834_62_ADH1B_ADH1B	9834_62_ADH1B_ADH1B	4	0.00301737	0.0195237	0.877177	DeCODE	P00325	Chen et al.	asparagine	HMDB0000168	ENSG00000196616	ADH1B	FALSE
112350	MR-link-2	GCST90200452	asparagine	9840_2_CDC42_Cdc42Hs	9840_2_CDC42_Cdc42Hs	4	-0.000821006	0.016721	0.960839	DeCODE	P60953	Chen et al.	asparagine	HMDB0000168	ENSG00000070831	CDC42	FALSE
112351	MR-link-2	GCST90200452	asparagine	9855_10_RHOA_Rho_A	9855_10_RHOA_Rho_A	4	-0.00492752	0.0167929	0.769194	DeCODE	P61586	Chen et al.	asparagine	HMDB0000168	ENSG00000067560	RHOA	FALSE
112352	MR-link-2	GCST90200452	asparagine	9856_22_DHPS_DHYS	9856_22_DHPS_DHYS	4	0.00808793	0.0170496	0.635232	DeCODE	P49366	Chen et al.	asparagine	HMDB0000168	ENSG00000095059	DHPS	FALSE
112353	MR-link-2	GCST90200452	asparagine	9859_180_SAT1_SSAT_1	9859_180_SAT1_SSAT_1	4	0.00745302	0.0219941	0.734711	DeCODE	P21673	Chen et al.	asparagine	HMDB0000168	ENSG00000130066	SAT1	FALSE
112354	MR-link-2	GCST90200452	asparagine	9867_23_FBP2_F16P2	9867_23_FBP2_F16P2	4	0.00103809	0.0185642	0.955406	DeCODE	O00757	Chen et al.	asparagine	HMDB0000168	ENSG00000130957	FBP2	FALSE
112355	MR-link-2	GCST90200452	asparagine	9870_17_WARS_SYWC	9870_17_WARS_SYWC	4	-0.0216486	0.0213251	0.310026	DeCODE	P23381	Chen et al.	asparagine	HMDB0000168	ENSG00000140105	WARS	FALSE
112356	MR-link-2	GCST90200452	asparagine	9880_33_TDO2_T23O	9880_33_TDO2_T23O	4	0.00376741	0.0169163	0.823762	DeCODE	P48775	Chen et al.	asparagine	HMDB0000168	ENSG00000151790	TDO2	FALSE
112357	MR-link-2	GCST90200452	asparagine	9885_41_RAP2A_RAP2A	9885_41_RAP2A_RAP2A	4	-0.0147173	0.0238069	0.536447	DeCODE	P10114	Chen et al.	asparagine	HMDB0000168	ENSG00000125249	RAP2A	FALSE
112358	MR-link-2	GCST90200452	asparagine	9910_9_MTAP_MTAP	9910_9_MTAP_MTAP	4	-0.0154349	0.0219735	0.482409	DeCODE	Q13126	Chen et al.	asparagine	HMDB0000168	ENSG00000099810	MTAP	FALSE
112362	MR-link-2	GCST90200452	asparagine	ACADM:P11310:OID31277:v1:Oncology_II	ACADM:P11310:OID31277:v1:Oncology_II	4	0.0315718	0.0121094	0.00912813	PPP	P11310	Chen et al.	asparagine	HMDB0000168	ENSG00000117054	ACADM	FALSE
112363	MR-link-2	GCST90200452	asparagine	ACHE:P22303:OID30585:v1:Inflammation_II	ACHE:P22303:OID30585:v1:Inflammation_II	4	-0.00204904	0.0173234	0.905844	PPP	P22303	Chen et al.	asparagine	HMDB0000168	ENSG00000087085	ACHE	FALSE
112365	MR-link-2	GCST90200452	asparagine	ACOT13:Q9NPJ3:OID31522:v1:Oncology_II	ACOT13:Q9NPJ3:OID31522:v1:Oncology_II	4	0.00448354	0.0169125	0.790931	PPP	Q9NPJ3	Chen et al.	asparagine	HMDB0000168	ENSG00000112304	ACOT13	FALSE
112366	MR-link-2	GCST90200452	asparagine	ACOX1:Q15067:OID20124:v1:Cardiometabolic	ACOX1:Q15067:OID20124:v1:Cardiometabolic	4	0.00446606	0.0193005	0.817007	PPP	Q15067	Chen et al.	asparagine	HMDB0000168	ENSG00000161533	ACOX1	FALSE
112369	MR-link-2	GCST90200452	asparagine	ACP5:P13686:OID20314:v1:Cardiometabolic	ACP5:P13686:OID20314:v1:Cardiometabolic	4	-0.00582839	0.0171821	0.734449	PPP	P13686	Chen et al.	asparagine	HMDB0000168	ENSG00000102575	ACP5	FALSE
112370	MR-link-2	GCST90200452	asparagine	ACP6:Q9NPH0:OID21432:v1:Oncology	ACP6:Q9NPH0:OID21432:v1:Oncology	4	0.0138918	0.0185629	0.454239	PPP	Q9NPH0	Chen et al.	asparagine	HMDB0000168	ENSG00000162836	ACP6	FALSE
112371	MR-link-2	GCST90200452	asparagine	ACY1:Q03154:OID20137:v1:Cardiometabolic	ACY1:Q03154:OID20137:v1:Cardiometabolic	4	0.0240981	0.0176986	0.173329	PPP	Q03154	Chen et al.	asparagine	HMDB0000168	ENSG00000114786	ACY1	FALSE
112372	MR-link-2	GCST90200452	asparagine	ACYP1:P07311:OID30642:v1:Inflammation_II	ACYP1:P07311:OID30642:v1:Inflammation_II	4	-0.0108822	0.0186535	0.559632	PPP	P07311	Chen et al.	asparagine	HMDB0000168	ENSG00000119640	ACYP1	FALSE
112374	MR-link-2	GCST90200452	asparagine	ADA2:Q9NZK5:OID20394:v1:Cardiometabolic	ADA2:Q9NZK5:OID20394:v1:Cardiometabolic	4	0.00166445	0.0170353	0.922166	PPP	Q9NZK5	Chen et al.	asparagine	HMDB0000168	ENSG00000093072	CECR1	FALSE
112375	MR-link-2	GCST90200452	asparagine	ADA:P00813:OID20645:v1:Inflammation	ADA:P00813:OID20645:v1:Inflammation	4	0.0180704	0.0174754	0.301115	PPP	P00813	Chen et al.	asparagine	HMDB0000168	ENSG00000196839	ADA	FALSE
112377	MR-link-2	GCST90200452	asparagine	ADH1B:P00325:OID30612:v1:Inflammation_II	ADH1B:P00325:OID30612:v1:Inflammation_II	4	0.00535274	0.0173282	0.757395	PPP	P00325	Chen et al.	asparagine	HMDB0000168	ENSG00000196616	ADH1B	FALSE
112379	MR-link-2	GCST90200452	asparagine	ADH4:P08319:OID20117:v1:Cardiometabolic	ADH4:P08319:OID20117:v1:Cardiometabolic	4	0.00258505	0.0170951	0.879805	PPP	P08319	Chen et al.	asparagine	HMDB0000168	ENSG00000198099	ADH4	FALSE
112383	MR-link-2	GCST90200452	asparagine	AHCY:P23526:OID20199:v1:Cardiometabolic	AHCY:P23526:OID20199:v1:Cardiometabolic	4	0.00600053	0.0180197	0.739136	PPP	P23526	Chen et al.	asparagine	HMDB0000168	ENSG00000101444	AHCY	FALSE
112384	MR-link-2	GCST90200452	asparagine	AK2:P54819:OID31142:v1:Neurology_II	AK2:P54819:OID31142:v1:Neurology_II	4	0.00746865	0.0186087	0.68816	PPP	P54819	Chen et al.	asparagine	HMDB0000168	ENSG00000004455	AK2	FALSE
112385	MR-link-2	GCST90200452	asparagine	ALDH5A1:P51649:OID31047:v1:Neurology_II	ALDH5A1:P51649:OID31047:v1:Neurology_II	4	0.000928175	0.0168366	0.956036	PPP	P51649	Chen et al.	asparagine	HMDB0000168	ENSG00000112294	ALDH5A1	FALSE
112389	MR-link-2	GCST90200452	asparagine	ALPI:P09923:OID30497:v1:Inflammation_II	ALPI:P09923:OID30497:v1:Inflammation_II	4	0.0235862	0.0173264	0.173423	PPP	P09923	Chen et al.	asparagine	HMDB0000168	ENSG00000163295	ALPI	FALSE
112390	MR-link-2	GCST90200452	asparagine	ALPP:P05187:OID21383:v1:Oncology	ALPP:P05187:OID21383:v1:Oncology	4	0.0262669	0.0176488	0.136669	PPP	P05187	Chen et al.	asparagine	HMDB0000168	ENSG00000163283	ALPP	FALSE
112391	MR-link-2	GCST90200452	asparagine	AMDHD2:Q9Y303:OID30366:v1:Cardiometabolic_II	AMDHD2:Q9Y303:OID30366:v1:Cardiometabolic_II	4	-0.0108921	0.0169501	0.520486	PPP	Q9Y303	Chen et al.	asparagine	HMDB0000168	ENSG00000162066	AMDHD2	FALSE
112392	MR-link-2	GCST90200452	asparagine	AMPD3:Q01432:OID31139:v1:Neurology_II	AMPD3:Q01432:OID31139:v1:Neurology_II	4	-0.0163915	0.0176069	0.351868	PPP	Q01432	Chen et al.	asparagine	HMDB0000168	ENSG00000133805	AMPD3	FALSE
112393	MR-link-2	GCST90200452	asparagine	AMY1A_AMY1B_AMY1C:P0DUB6_P0DTE7_P0DTE8:OID30707:v1:Inflammation_II	AMY1A_AMY1B_AMY1C:P0DUB6_P0DTE7_P0DTE8:OID30707:v1:Inflammation_II	4	0.0244886	0.0206732	0.236191	PPP	P0DUB6_P0DTE7_P0DTE8	Chen et al.	asparagine	HMDB0000168	ENSG00000187733	AMY1C	FALSE
112394	MR-link-2	GCST90200452	asparagine	AMY2A:P04746:OID20333:v1:Cardiometabolic	AMY2A:P04746:OID20333:v1:Cardiometabolic	4	0.0407548	0.0198392	0.0399512	PPP	P04746	Chen et al.	asparagine	HMDB0000168	ENSG00000243480	AMY2A	FALSE
112395	MR-link-2	GCST90200452	asparagine	AMY2B:P19961:OID20340:v1:Cardiometabolic	AMY2B:P19961:OID20340:v1:Cardiometabolic	4	0.0410028	0.0199848	0.0401991	PPP	P19961	Chen et al.	asparagine	HMDB0000168	ENSG00000240038	AMY2B	FALSE
112396	MR-link-2	GCST90200452	asparagine	ANPEP:P15144:OID20350:v1:Cardiometabolic	ANPEP:P15144:OID20350:v1:Cardiometabolic	4	0.00412842	0.017214	0.810463	PPP	P15144	Chen et al.	asparagine	HMDB0000168	ENSG00000166825	ANPEP	FALSE
112398	MR-link-2	GCST90200452	asparagine	AOC3:Q16853:OID20389:v1:Cardiometabolic	AOC3:Q16853:OID20389:v1:Cardiometabolic	4	-0.0212892	0.019919	0.285166	PPP	Q16853	Chen et al.	asparagine	HMDB0000168	ENSG00000131471	AOC3	FALSE
112400	MR-link-2	GCST90200452	asparagine	ARF6:P62330:OID31523:v1:Oncology_II	ARF6:P62330:OID31523:v1:Oncology_II	4	0.00752508	0.0171433	0.660697	PPP	P62330	Chen et al.	asparagine	HMDB0000168	ENSG00000165527	ARF6	FALSE
112401	MR-link-2	GCST90200452	asparagine	ARG1:P05089:OID21445:v1:Oncology	ARG1:P05089:OID21445:v1:Oncology	4	-0.0139058	0.0172164	0.419257	PPP	P05089	Chen et al.	asparagine	HMDB0000168	ENSG00000118520	ARG1	FALSE
112402	MR-link-2	GCST90200452	asparagine	ARG2:P78540:OID31339:v1:Oncology_II	ARG2:P78540:OID31339:v1:Oncology_II	4	0.00932748	0.0170697	0.584766	PPP	P78540	Chen et al.	asparagine	HMDB0000168	ENSG00000081181	ARG2	FALSE
112404	MR-link-2	GCST90200452	asparagine	ARSA:P15289:OID21138:v1:Neurology	ARSA:P15289:OID21138:v1:Neurology	4	-0.00335824	0.0171857	0.845073	PPP	P15289	Chen et al.	asparagine	HMDB0000168	ENSG00000100299	ARSA	FALSE
112408	MR-link-2	GCST90200452	asparagine	ASS1:P00966:OID30170:v1:Cardiometabolic_II	ASS1:P00966:OID30170:v1:Cardiometabolic_II	4	0.00804921	0.0192269	0.675477	PPP	P00966	Chen et al.	asparagine	HMDB0000168	ENSG00000130707	ASS1	FALSE
112410	MR-link-2	GCST90200452	asparagine	BCAT1:P54687:OID30312:v1:Cardiometabolic_II	BCAT1:P54687:OID30312:v1:Cardiometabolic_II	4	0.0118056	0.016819	0.482729	PPP	P54687	Chen et al.	asparagine	HMDB0000168	ENSG00000060982	BCAT1	FALSE
112411	MR-link-2	GCST90200452	asparagine	BCAT2:O15382:OID30844:v1:Neurology_II	BCAT2:O15382:OID30844:v1:Neurology_II	4	-0.00173024	0.0187916	0.926638	PPP	O15382	Chen et al.	asparagine	HMDB0000168	ENSG00000105552	BCAT2	FALSE
112412	MR-link-2	GCST90200452	asparagine	BCHE:P06276:OID30717:v1:Inflammation_II	BCHE:P06276:OID30717:v1:Inflammation_II	4	0.0335705	0.0195728	0.0863151	PPP	P06276	Chen et al.	asparagine	HMDB0000168	ENSG00000114200	BCHE	FALSE
112413	MR-link-2	GCST90200452	asparagine	BHMT2:Q9H2M3:OID30051:v1:Cardiometabolic_II	BHMT2:Q9H2M3:OID30051:v1:Cardiometabolic_II	4	-0.00862729	0.0185528	0.641923	PPP	Q9H2M3	Chen et al.	asparagine	HMDB0000168	ENSG00000132840	BHMT2	FALSE
112415	MR-link-2	GCST90200452	asparagine	BLVRB:P30043:OID21141:v1:Neurology	BLVRB:P30043:OID21141:v1:Neurology	4	-0.015689	0.0174178	0.367724	PPP	P30043	Chen et al.	asparagine	HMDB0000168	ENSG00000090013	BLVRB	FALSE
112417	MR-link-2	GCST90200452	asparagine	BST1:Q10588:OID21051:v1:Neurology	BST1:Q10588:OID21051:v1:Neurology	4	-0.00558065	0.0199862	0.780072	PPP	Q10588	Chen et al.	asparagine	HMDB0000168	ENSG00000109743	BST1	FALSE
112419	MR-link-2	GCST90200452	asparagine	CANT1:Q8WVQ1:OID20181:v1:Cardiometabolic	CANT1:Q8WVQ1:OID20181:v1:Cardiometabolic	4	-0.0207154	0.0185813	0.264913	PPP	Q8WVQ1	Chen et al.	asparagine	HMDB0000168	ENSG00000171302	CANT1	FALSE
112422	MR-link-2	GCST90200452	asparagine	CBS:P35520:OID30200:v1:Cardiometabolic_II	CBS:P35520:OID30200:v1:Cardiometabolic_II	4	0.0013393	0.0190087	0.94383	PPP	P35520	Chen et al.	asparagine	HMDB0000168	ENSG00000160200	CBS	FALSE
112423	MR-link-2	GCST90200452	asparagine	CDA:P32320:OID30345:v1:Cardiometabolic_II	CDA:P32320:OID30345:v1:Cardiometabolic_II	4	0.0105866	0.0180895	0.558389	PPP	P32320	Chen et al.	asparagine	HMDB0000168	ENSG00000158825	CDA	FALSE
112427	MR-link-2	GCST90200452	asparagine	CES1:P23141:OID20244:v1:Cardiometabolic	CES1:P23141:OID20244:v1:Cardiometabolic	4	0.0121803	0.017196	0.478746	PPP	P23141	Chen et al.	asparagine	HMDB0000168	ENSG00000198848	CES1	FALSE
112428	MR-link-2	GCST90200452	asparagine	CES2:O00748:OID21366:v1:Oncology	CES2:O00748:OID21366:v1:Oncology	4	0.0148581	0.0183779	0.418816	PPP	O00748	Chen et al.	asparagine	HMDB0000168	ENSG00000172831	CES2	FALSE
112429	MR-link-2	GCST90200452	asparagine	CHAC2:Q8WUX2:OID21230:v1:Oncology	CHAC2:Q8WUX2:OID21230:v1:Oncology	4	0.0126876	0.0171212	0.458663	PPP	Q8WUX2	Chen et al.	asparagine	HMDB0000168	ENSG00000143942	CHAC2	FALSE
112432	MR-link-2	GCST90200452	asparagine	CKB:P12277:OID30400:v1:Cardiometabolic_II	CKB:P12277:OID30400:v1:Cardiometabolic_II	4	-0.0103424	0.0200223	0.605474	PPP	P12277	Chen et al.	asparagine	HMDB0000168	ENSG00000166165	CKB	FALSE
112434	MR-link-2	GCST90200452	asparagine	CKMT1A_CKMT1B:P12532:OID20721:v1:Inflammation	CKMT1A_CKMT1B:P12532:OID20721:v1:Inflammation	4	0.0184096	0.0193931	0.342475	PPP	P12532	Chen et al.	asparagine	HMDB0000168	ENSG00000237289	CKMT1A	FALSE
112435	MR-link-2	GCST90200452	asparagine	CNDP1:Q96KN2:OID20347:v1:Cardiometabolic	CNDP1:Q96KN2:OID20347:v1:Cardiometabolic	4	-0.00280069	0.0185499	0.879991	PPP	Q96KN2	Chen et al.	asparagine	HMDB0000168	ENSG00000150656	CNDP1	FALSE
112437	MR-link-2	GCST90200452	asparagine	COMT:P21964:OID20086:v1:Cardiometabolic	COMT:P21964:OID20086:v1:Cardiometabolic	4	-0.00113833	0.0186797	0.951407	PPP	P21964	Chen et al.	asparagine	HMDB0000168	ENSG00000093010	COMT	FALSE
112440	MR-link-2	GCST90200452	asparagine	DARS1:P14868:OID20903:v1:Neurology	DARS1:P14868:OID20903:v1:Neurology	4	0.00228779	0.0171008	0.893574	PPP	P14868	Chen et al.	asparagine	HMDB0000168	ENSG00000115866	DARS	FALSE
112441	MR-link-2	GCST90200452	asparagine	DBH:P09172:OID30703:v1:Inflammation_II	DBH:P09172:OID30703:v1:Inflammation_II	4	-0.00358707	0.0180815	0.842745	PPP	P09172	Chen et al.	asparagine	HMDB0000168	ENSG00000123454	DBH	FALSE
112442	MR-link-2	GCST90200452	asparagine	DGKA:P23743:OID30546:v1:Inflammation_II	DGKA:P23743:OID30546:v1:Inflammation_II	4	0.0131438	0.0190462	0.49013	PPP	P23743	Chen et al.	asparagine	HMDB0000168	ENSG00000065357	DGKA	FALSE
112444	MR-link-2	GCST90200452	asparagine	DGKZ:Q13574:OID20466:v1:Inflammation	DGKZ:Q13574:OID20466:v1:Inflammation	4	0.000752618	0.016957	0.964598	PPP	Q13574	Chen et al.	asparagine	HMDB0000168	ENSG00000149091	DGKZ	FALSE
112445	MR-link-2	GCST90200452	asparagine	DHODH:Q02127:OID30137:v1:Cardiometabolic_II	DHODH:Q02127:OID30137:v1:Cardiometabolic_II	4	-0.00108493	0.0172344	0.949805	PPP	Q02127	Chen et al.	asparagine	HMDB0000168	ENSG00000102967	DHODH	FALSE
112446	MR-link-2	GCST90200452	asparagine	DHPS:P49366:OID31357:v1:Oncology_II	DHPS:P49366:OID31357:v1:Oncology_II	4	0.0033468	0.0184362	0.855949	PPP	P49366	Chen et al.	asparagine	HMDB0000168	ENSG00000095059	DHPS	FALSE
112447	MR-link-2	GCST90200452	asparagine	DNM1:Q05193:OID31458:v1:Oncology_II	DNM1:Q05193:OID31458:v1:Oncology_II	4	0.00583644	0.0179702	0.745344	PPP	Q05193	Chen et al.	asparagine	HMDB0000168	ENSG00000106976	DNM1	FALSE
112448	MR-link-2	GCST90200452	asparagine	DNM3:Q9UQ16:OID31000:v1:Neurology_II	DNM3:Q9UQ16:OID31000:v1:Neurology_II	4	0.026988	0.0179187	0.132032	PPP	Q9UQ16	Chen et al.	asparagine	HMDB0000168	ENSG00000197959	DNM3	FALSE
112449	MR-link-2	GCST90200452	asparagine	DTYMK:P23919:OID30308:v1:Cardiometabolic_II	DTYMK:P23919:OID30308:v1:Cardiometabolic_II	4	-0.0123582	0.0185736	0.505816	PPP	P23919	Chen et al.	asparagine	HMDB0000168	ENSG00000168393	DTYMK	FALSE
112451	MR-link-2	GCST90200452	asparagine	ENOPH1:Q9UHY7:OID31349:v1:Oncology_II	ENOPH1:Q9UHY7:OID31349:v1:Oncology_II	4	-0.00670101	0.017024	0.693861	PPP	Q9UHY7	Chen et al.	asparagine	HMDB0000168	ENSG00000145293	ENOPH1	FALSE
112453	MR-link-2	GCST90200452	asparagine	ENPP7:Q6UWV6:OID20689:v1:Inflammation	ENPP7:Q6UWV6:OID20689:v1:Inflammation	4	0.0045222	0.0173201	0.794019	PPP	Q6UWV6	Chen et al.	asparagine	HMDB0000168	ENSG00000182156	ENPP7	FALSE
112458	MR-link-2	GCST90200452	asparagine	ENTPD5:O75356:OID20104:v1:Cardiometabolic	ENTPD5:O75356:OID20104:v1:Cardiometabolic	4	0.0211906	0.0172679	0.21976	PPP	O75356	Chen et al.	asparagine	HMDB0000168	ENSG00000187097	ENTPD5	FALSE
112460	MR-link-2	GCST90200452	asparagine	ENTPD6:O75354:OID20100:v1:Cardiometabolic	ENTPD6:O75354:OID20100:v1:Cardiometabolic	4	-0.00159298	0.0173332	0.926775	PPP	O75354	Chen et al.	asparagine	HMDB0000168	ENSG00000197586	ENTPD6	FALSE
112464	MR-link-2	GCST90200452	asparagine	FARSA:Q9Y285:OID30887:v1:Neurology_II	FARSA:Q9Y285:OID30887:v1:Neurology_II	4	0.022385	0.0197498	0.257034	PPP	Q9Y285	Chen et al.	asparagine	HMDB0000168	ENSG00000179115	FARSA	FALSE
112466	MR-link-2	GCST90200452	asparagine	FBP1:P09467:OID20227:v1:Cardiometabolic	FBP1:P09467:OID20227:v1:Cardiometabolic	4	-0.00297378	0.0216727	0.890862	PPP	P09467	Chen et al.	asparagine	HMDB0000168	ENSG00000165140	FBP1	FALSE
112470	MR-link-2	GCST90200452	asparagine	FOLH1:Q04609:OID30430:v1:Inflammation_II	FOLH1:Q04609:OID30430:v1:Inflammation_II	4	-0.00109749	0.0182015	0.951919	PPP	Q04609	Chen et al.	asparagine	HMDB0000168	ENSG00000086205	FOLH1	FALSE
112471	MR-link-2	GCST90200452	asparagine	GAD1:Q99259:OID31166:v1:Oncology_II	GAD1:Q99259:OID31166:v1:Oncology_II	4	-0.00298004	0.0170854	0.861536	PPP	Q99259	Chen et al.	asparagine	HMDB0000168	ENSG00000128683	GAD1	FALSE
112472	MR-link-2	GCST90200452	asparagine	GAD2:Q05329:OID30449:v1:Inflammation_II	GAD2:Q05329:OID30449:v1:Inflammation_II	4	0.0196524	0.0178662	0.271342	PPP	Q05329	Chen et al.	asparagine	HMDB0000168	ENSG00000136750	GAD2	FALSE
112473	MR-link-2	GCST90200452	asparagine	GAMT:Q14353:OID30133:v1:Cardiometabolic_II	GAMT:Q14353:OID30133:v1:Cardiometabolic_II	4	0.0110161	0.0170484	0.518171	PPP	Q14353	Chen et al.	asparagine	HMDB0000168	ENSG00000130005	GAMT	FALSE
112474	MR-link-2	GCST90200452	asparagine	GAPDH:P04406:OID30600:v1:Inflammation_II	GAPDH:P04406:OID30600:v1:Inflammation_II	4	0.0165782	0.0194188	0.393261	PPP	P04406	Chen et al.	asparagine	HMDB0000168	ENSG00000111640	GAPDH	FALSE
112476	MR-link-2	GCST90200452	asparagine	GART:P22102:OID31004:v1:Neurology_II	GART:P22102:OID31004:v1:Neurology_II	4	-0.00574899	0.0168083	0.732326	PPP	P22102	Chen et al.	asparagine	HMDB0000168	ENSG00000159131	GART	FALSE
112479	MR-link-2	GCST90200452	asparagine	GGCT:O75223:OID30304:v1:Cardiometabolic_II	GGCT:O75223:OID30304:v1:Cardiometabolic_II	4	-0.00290008	0.0169216	0.863922	PPP	O75223	Chen et al.	asparagine	HMDB0000168	ENSG00000006625	GGCT	FALSE
112480	MR-link-2	GCST90200452	asparagine	GLA:P06280:OID30594:v1:Inflammation_II	GLA:P06280:OID30594:v1:Inflammation_II	4	-0.00898586	0.017471	0.607021	PPP	P06280	Chen et al.	asparagine	HMDB0000168	ENSG00000102393	GLA	FALSE
112481	MR-link-2	GCST90200452	asparagine	GMPR2:Q9P2T1:OID30623:v1:Inflammation_II	GMPR2:Q9P2T1:OID30623:v1:Inflammation_II	4	-0.00625607	0.0183327	0.732914	PPP	Q9P2T1	Chen et al.	asparagine	HMDB0000168	ENSG00000100938	GMPR2	FALSE
112482	MR-link-2	GCST90200452	asparagine	GMPR:P36959:OID20641:v1:Inflammation	GMPR:P36959:OID20641:v1:Inflammation	4	0.00542166	0.0169697	0.749355	PPP	P36959	Chen et al.	asparagine	HMDB0000168	ENSG00000137198	GMPR	FALSE
112486	MR-link-2	GCST90200452	asparagine	GUK1:Q16774:OID30148:v1:Cardiometabolic_II	GUK1:Q16774:OID30148:v1:Cardiometabolic_II	4	-0.0234184	0.0180081	0.193452	PPP	Q16774	Chen et al.	asparagine	HMDB0000168	ENSG00000143774	GUK1	FALSE
112487	MR-link-2	GCST90200452	asparagine	HARS1:P12081:OID21086:v1:Neurology	HARS1:P12081:OID21086:v1:Neurology	4	0.00328905	0.0175488	0.851329	PPP	P12081	Chen et al.	asparagine	HMDB0000168	ENSG00000170445	HARS	FALSE
112488	MR-link-2	GCST90200452	asparagine	HDDC2:Q7Z4H3:OID31447:v1:Oncology_II	HDDC2:Q7Z4H3:OID31447:v1:Oncology_II	4	-0.0158981	0.0172028	0.355403	PPP	Q7Z4H3	Chen et al.	asparagine	HMDB0000168	ENSG00000111906	HDDC2	FALSE
112491	MR-link-2	GCST90200452	asparagine	HK2:P52789:OID20065:v1:Cardiometabolic	HK2:P52789:OID20065:v1:Cardiometabolic	4	0.0115976	0.0173676	0.504279	PPP	P52789	Chen et al.	asparagine	HMDB0000168	ENSG00000159399	HK2	FALSE
112492	MR-link-2	GCST90200452	asparagine	HMGCL:P35914:OID30214:v1:Cardiometabolic_II	HMGCL:P35914:OID30214:v1:Cardiometabolic_II	4	-0.00320412	0.0173835	0.853763	PPP	P35914	Chen et al.	asparagine	HMDB0000168	ENSG00000117305	HMGCL	FALSE
112493	MR-link-2	GCST90200452	asparagine	HMOX1:P09601:OID20217:v1:Cardiometabolic	HMOX1:P09601:OID20217:v1:Cardiometabolic	4	0.00157842	0.017123	0.926554	PPP	P09601	Chen et al.	asparagine	HMDB0000168	ENSG00000100292	HMOX1	FALSE
112495	MR-link-2	GCST90200452	asparagine	HMOX2:P30519:OID20887:v1:Neurology	HMOX2:P30519:OID20887:v1:Neurology	4	-0.0117287	0.0170223	0.490809	PPP	P30519	Chen et al.	asparagine	HMDB0000168	ENSG00000103415	HMOX2	FALSE
112496	MR-link-2	GCST90200452	asparagine	HNMT:P50135:OID20975:v1:Neurology	HNMT:P50135:OID20975:v1:Neurology	4	0.00701987	0.0191657	0.714161	PPP	P50135	Chen et al.	asparagine	HMDB0000168	ENSG00000150540	HNMT	FALSE
112498	MR-link-2	GCST90200452	asparagine	HRAS:P01112:OID31263:v1:Oncology_II	HRAS:P01112:OID31263:v1:Oncology_II	4	-0.0096729	0.0181445	0.593961	PPP	P01112	Chen et al.	asparagine	HMDB0000168	ENSG00000174775	HRAS	FALSE
112501	MR-link-2	GCST90200452	asparagine	IDO1:P14902:OID30230:v1:Cardiometabolic_II	IDO1:P14902:OID30230:v1:Cardiometabolic_II	4	-0.00892059	0.0170782	0.601434	PPP	P14902	Chen et al.	asparagine	HMDB0000168	ENSG00000131203	IDO1	FALSE
112502	MR-link-2	GCST90200452	asparagine	IDO1:P14902:OID30563:v1:Inflammation_II	IDO1:P14902:OID30563:v1:Inflammation_II	4	0.00463913	0.0184484	0.801455	PPP	P14902	Chen et al.	asparagine	HMDB0000168	ENSG00000131203	IDO1	FALSE
112503	MR-link-2	GCST90200452	asparagine	IDO1:P14902:OID31050:v1:Neurology_II	IDO1:P14902:OID31050:v1:Neurology_II	4	0.00527007	0.0169797	0.756276	PPP	P14902	Chen et al.	asparagine	HMDB0000168	ENSG00000131203	IDO1	FALSE
112504	MR-link-2	GCST90200452	asparagine	IDO1:P14902:OID31474:v1:Oncology_II	IDO1:P14902:OID31474:v1:Oncology_II	4	0.000484242	0.017731	0.978212	PPP	P14902	Chen et al.	asparagine	HMDB0000168	ENSG00000131203	IDO1	FALSE
112507	MR-link-2	GCST90200452	asparagine	IL18R1:Q13478:OID20652:v1:Inflammation	IL18R1:Q13478:OID20652:v1:Inflammation	4	0.0423542	0.0174641	0.015299	PPP	Q13478	Chen et al.	asparagine	HMDB0000168	ENSG00000115604	IL18R1	FALSE
112508	MR-link-2	GCST90200452	asparagine	IL18RAP:O95256:OID20900:v1:Neurology	IL18RAP:O95256:OID20900:v1:Neurology	4	0.0107858	0.0183758	0.557232	PPP	O95256	Chen et al.	asparagine	HMDB0000168	ENSG00000115607	IL18RAP	FALSE
112510	MR-link-2	GCST90200452	asparagine	IL1R1:P14778:OID21116:v1:Neurology	IL1R1:P14778:OID21116:v1:Neurology	4	-0.00923066	0.0174882	0.597623	PPP	P14778	Chen et al.	asparagine	HMDB0000168	ENSG00000115594	IL1R1	FALSE
112513	MR-link-2	GCST90200452	asparagine	IL1RAP:Q9NPH3:OID21126:v1:Neurology	IL1RAP:Q9NPH3:OID21126:v1:Neurology	4	0.00391089	0.0199665	0.84471	PPP	Q9NPH3	Chen et al.	asparagine	HMDB0000168	ENSG00000196083	IL1RAP	FALSE
112515	MR-link-2	GCST90200452	asparagine	IL1RL1:Q01638:OID20250:v1:Cardiometabolic	IL1RL1:Q01638:OID20250:v1:Cardiometabolic	4	-0.00347371	0.0197668	0.860502	PPP	Q01638	Chen et al.	asparagine	HMDB0000168	ENSG00000115602	IL1RL1	FALSE
112517	MR-link-2	GCST90200452	asparagine	IL1RL2:Q9HB29:OID20487:v1:Inflammation	IL1RL2:Q9HB29:OID20487:v1:Inflammation	4	0.015273	0.0193582	0.43013	PPP	Q9HB29	Chen et al.	asparagine	HMDB0000168	ENSG00000115598	IL1RL2	FALSE
112521	MR-link-2	GCST90200452	asparagine	INPP1:P49441:OID21345:v1:Oncology	INPP1:P49441:OID21345:v1:Oncology	4	-0.0140325	0.0171686	0.413736	PPP	P49441	Chen et al.	asparagine	HMDB0000168	ENSG00000151689	INPP1	FALSE
112522	MR-link-2	GCST90200452	asparagine	INPPL1:O15357:OID21314:v1:Oncology	INPPL1:O15357:OID21314:v1:Oncology	4	0.00150038	0.0179449	0.933366	PPP	O15357	Chen et al.	asparagine	HMDB0000168	ENSG00000165458	INPPL1	FALSE
112524	MR-link-2	GCST90200452	asparagine	KDM3A:Q9Y4C1:OID30426:v1:Inflammation_II	KDM3A:Q9Y4C1:OID30426:v1:Inflammation_II	4	0.00455147	0.0186281	0.806973	PPP	Q9Y4C1	Chen et al.	asparagine	HMDB0000168	ENSG00000115548	KDM3A	FALSE
112525	MR-link-2	GCST90200452	asparagine	KHK:P50053:OID30241:v1:Cardiometabolic_II	KHK:P50053:OID30241:v1:Cardiometabolic_II	4	-0.0188696	0.0185875	0.310021	PPP	P50053	Chen et al.	asparagine	HMDB0000168	ENSG00000138030	KHK	FALSE
112529	MR-link-2	GCST90200452	asparagine	KYNU:Q16719:OID20669:v1:Inflammation	KYNU:Q16719:OID20669:v1:Inflammation	4	0.00821402	0.0170583	0.630144	PPP	Q16719	Chen et al.	asparagine	HMDB0000168	ENSG00000115919	KYNU	FALSE
112532	MR-link-2	GCST90200452	asparagine	LYPLA2:O95372:OID30817:v1:Neurology_II	LYPLA2:O95372:OID30817:v1:Neurology_II	4	0.0166076	0.0171453	0.332727	PPP	O95372	Chen et al.	asparagine	HMDB0000168	ENSG00000011009	LYPLA2	FALSE
112534	MR-link-2	GCST90200452	asparagine	MARS1:P56192:OID30658:v1:Inflammation_II	MARS1:P56192:OID30658:v1:Inflammation_II	4	0.00317419	0.0192225	0.868843	PPP	P56192	Chen et al.	asparagine	HMDB0000168	ENSG00000166986	MARS1	FALSE
112535	MR-link-2	GCST90200452	asparagine	MGLL:Q99685:OID20711:v1:Inflammation	MGLL:Q99685:OID20711:v1:Inflammation	4	-2.57824e-05	0.0169298	0.998785	PPP	Q99685	Chen et al.	asparagine	HMDB0000168	ENSG00000074416	MGLL	FALSE
112539	MR-link-2	GCST90200452	asparagine	MSRA:Q9UJ68:OID21513:v1:Oncology	MSRA:Q9UJ68:OID21513:v1:Oncology	4	-0.00314619	0.0179373	0.860766	PPP	Q9UJ68	Chen et al.	asparagine	HMDB0000168	ENSG00000175806	MSRA	FALSE
112542	MR-link-2	GCST90200452	asparagine	MTR:Q99707:OID30110:v1:Cardiometabolic_II	MTR:Q99707:OID30110:v1:Cardiometabolic_II	4	0.00399726	0.0194549	0.83721	PPP	Q99707	Chen et al.	asparagine	HMDB0000168	ENSG00000116984	MTR	FALSE
112543	MR-link-2	GCST90200452	asparagine	MVK:Q03426:OID20459:v1:Inflammation	MVK:Q03426:OID20459:v1:Inflammation	4	-0.0105327	0.0178695	0.555576	PPP	Q03426	Chen et al.	asparagine	HMDB0000168	ENSG00000110921	MVK	FALSE
112546	MR-link-2	GCST90200452	asparagine	NADK:O95544:OID20178:v1:Cardiometabolic	NADK:O95544:OID20178:v1:Cardiometabolic	4	0.0236884	0.0192278	0.217952	PPP	O95544	Chen et al.	asparagine	HMDB0000168	ENSG00000008130	NADK	FALSE
112549	MR-link-2	GCST90200452	asparagine	NAMPT:P43490:OID21227:v1:Oncology	NAMPT:P43490:OID21227:v1:Oncology	4	-0.00911468	0.0172414	0.597047	PPP	P43490	Chen et al.	asparagine	HMDB0000168	ENSG00000105835	NAMPT	FALSE
112550	MR-link-2	GCST90200452	asparagine	NAPRT:Q6XQN6:OID31114:v1:Neurology_II	NAPRT:Q6XQN6:OID31114:v1:Neurology_II	4	-0.00442204	0.0173152	0.798426	PPP	Q6XQN6	Chen et al.	asparagine	HMDB0000168	ENSG00000147813	NAPRT	FALSE
112551	MR-link-2	GCST90200452	asparagine	NARS1:O43776:OID31035:v1:Neurology_II	NARS1:O43776:OID31035:v1:Neurology_II	4	0.00421083	0.0170032	0.804405	PPP	O43776	Chen et al.	asparagine	HMDB0000168	ENSG00000134440	NARS1	FALSE
112554	MR-link-2	GCST90200452	asparagine	NME1:P15531:OID30451:v1:Inflammation_II	NME1:P15531:OID30451:v1:Inflammation_II	4	-0.00647472	0.0174998	0.711392	PPP	P15531	Chen et al.	asparagine	HMDB0000168	ENSG00000239672	NME1	FALSE
112555	MR-link-2	GCST90200452	asparagine	NME3:Q13232:OID20789:v1:Inflammation	NME3:Q13232:OID20789:v1:Inflammation	4	-0.00925212	0.0202473	0.647702	PPP	Q13232	Chen et al.	asparagine	HMDB0000168	ENSG00000103024	NME3	FALSE
112556	MR-link-2	GCST90200452	asparagine	NOS1:P29475:OID20863:v1:Neurology	NOS1:P29475:OID20863:v1:Neurology	4	-0.0146489	0.0183655	0.425086	PPP	P29475	Chen et al.	asparagine	HMDB0000168	ENSG00000089250	NOS1	FALSE
112557	MR-link-2	GCST90200452	asparagine	NOS2:P35228:OID30087:v1:Cardiometabolic_II	NOS2:P35228:OID30087:v1:Cardiometabolic_II	4	0.00336612	0.0169505	0.842588	PPP	P35228	Chen et al.	asparagine	HMDB0000168	ENSG00000007171	NOS2	FALSE
112558	MR-link-2	GCST90200452	asparagine	NOS3:P29474:OID20834:v1:Neurology	NOS3:P29474:OID20834:v1:Neurology	4	-0.0065216	0.0184729	0.724062	PPP	P29474	Chen et al.	asparagine	HMDB0000168	ENSG00000164867	NOS3	FALSE
112559	MR-link-2	GCST90200452	asparagine	NPL:Q9BXD5:OID30329:v1:Cardiometabolic_II	NPL:Q9BXD5:OID30329:v1:Cardiometabolic_II	4	0.0175918	0.0179333	0.326613	PPP	Q9BXD5	Chen et al.	asparagine	HMDB0000168	ENSG00000135838	NPL	FALSE
112563	MR-link-2	GCST90200452	asparagine	OPLAH:O14841:OID30201:v1:Cardiometabolic_II	OPLAH:O14841:OID30201:v1:Cardiometabolic_II	4	-0.00892299	0.01844	0.628461	PPP	O14841	Chen et al.	asparagine	HMDB0000168	ENSG00000178814	OPLAH	FALSE
112564	MR-link-2	GCST90200452	asparagine	OXCT1:P55809:OID30227:v1:Cardiometabolic_II	OXCT1:P55809:OID30227:v1:Cardiometabolic_II	4	-0.00355256	0.0182769	0.845883	PPP	P55809	Chen et al.	asparagine	HMDB0000168	ENSG00000083720	OXCT1	FALSE
112568	MR-link-2	GCST90200452	asparagine	PAFAH1B3:Q15102:OID30998:v1:Neurology_II	PAFAH1B3:Q15102:OID30998:v1:Neurology_II	4	-0.000998171	0.0170997	0.953451	PPP	Q15102	Chen et al.	asparagine	HMDB0000168	ENSG00000079462	PAFAH1B3	FALSE
112570	MR-link-2	GCST90200452	asparagine	PAM:P19021:OID20291:v1:Cardiometabolic	PAM:P19021:OID20291:v1:Cardiometabolic	4	-0.0142382	0.0171961	0.407678	PPP	P19021	Chen et al.	asparagine	HMDB0000168	ENSG00000145730	PAM	FALSE
112573	MR-link-2	GCST90200452	asparagine	PCYT2:Q99447:OID31519:v1:Oncology_II	PCYT2:Q99447:OID31519:v1:Oncology_II	4	0.00273036	0.017999	0.879428	PPP	Q99447	Chen et al.	asparagine	HMDB0000168	ENSG00000185813	PCYT2	FALSE
112576	MR-link-2	GCST90200452	asparagine	PHOSPHO1:Q8TCT1:OID20922:v1:Neurology	PHOSPHO1:Q8TCT1:OID20922:v1:Neurology	4	-0.0181602	0.0170139	0.285802	PPP	Q8TCT1	Chen et al.	asparagine	HMDB0000168	ENSG00000173868	PHOSPHO1	FALSE
112577	MR-link-2	GCST90200452	asparagine	PHYKPL:Q8IUZ5:OID30634:v1:Inflammation_II	PHYKPL:Q8IUZ5:OID30634:v1:Inflammation_II	4	-0.000779132	0.0198735	0.968727	PPP	Q8IUZ5	Chen et al.	asparagine	HMDB0000168	ENSG00000175309	PHYKPL	FALSE
112580	MR-link-2	GCST90200452	asparagine	PKLR:P30613:OID20682:v1:Inflammation	PKLR:P30613:OID20682:v1:Inflammation	4	-0.0160899	0.0173495	0.35372	PPP	P30613	Chen et al.	asparagine	HMDB0000168	ENSG00000143627	PKLR	FALSE
112581	MR-link-2	GCST90200452	asparagine	PLA2G7:Q13093:OID21105:v1:Neurology	PLA2G7:Q13093:OID21105:v1:Neurology	4	-0.0199089	0.0167501	0.234604	PPP	Q13093	Chen et al.	asparagine	HMDB0000168	ENSG00000146070	PLA2G7	FALSE
112585	MR-link-2	GCST90200452	asparagine	PMVK:Q15126:OID20850:v1:Neurology	PMVK:Q15126:OID20850:v1:Neurology	4	0.00247793	0.0170309	0.88432	PPP	Q15126	Chen et al.	asparagine	HMDB0000168	ENSG00000163344	PMVK	FALSE
112588	MR-link-2	GCST90200452	asparagine	PPT1:P50897:OID30947:v1:Neurology_II	PPT1:P50897:OID30947:v1:Neurology_II	4	0.0197447	0.0184442	0.284389	PPP	P50897	Chen et al.	asparagine	HMDB0000168	ENSG00000131238	PPT1	FALSE
112590	MR-link-2	GCST90200452	asparagine	RAB10:P61026:OID30357:v1:Cardiometabolic_II	RAB10:P61026:OID30357:v1:Cardiometabolic_II	4	0.0101607	0.0167637	0.544439	PPP	P61026	Chen et al.	asparagine	HMDB0000168	ENSG00000084733	RAB10	FALSE
112593	MR-link-2	GCST90200452	asparagine	RAB27B:O00194:OID30354:v1:Cardiometabolic_II	RAB27B:O00194:OID30354:v1:Cardiometabolic_II	4	0.00214003	0.0167346	0.898244	PPP	O00194	Chen et al.	asparagine	HMDB0000168	ENSG00000041353	RAB27B	FALSE
112594	MR-link-2	GCST90200452	asparagine	RAB2B:Q8WUD1:OID31362:v1:Oncology_II	RAB2B:Q8WUD1:OID31362:v1:Oncology_II	4	0.0117608	0.0170428	0.490146	PPP	Q8WUD1	Chen et al.	asparagine	HMDB0000168	ENSG00000129472	RAB2B	FALSE
112595	MR-link-2	GCST90200452	asparagine	RAB6B:Q9NRW1:OID20817:v1:Neurology	RAB6B:Q9NRW1:OID20817:v1:Neurology	4	-0.0125117	0.0175488	0.475866	PPP	Q9NRW1	Chen et al.	asparagine	HMDB0000168	ENSG00000154917	RAB6B	FALSE
112597	MR-link-2	GCST90200452	asparagine	RAC3:P60763:OID30958:v1:Neurology_II	RAC3:P60763:OID30958:v1:Neurology_II	4	-0.00198985	0.0199854	0.92069	PPP	P60763	Chen et al.	asparagine	HMDB0000168	ENSG00000169750	RAC3	FALSE
112598	MR-link-2	GCST90200452	asparagine	RALB:P11234:OID30567:v1:Inflammation_II	RALB:P11234:OID30567:v1:Inflammation_II	4	0.0238013	0.0181744	0.190329	PPP	P11234	Chen et al.	asparagine	HMDB0000168	ENSG00000144118	RALB	FALSE
112599	MR-link-2	GCST90200452	asparagine	RAP1A:P62834:OID30452:v1:Inflammation_II	RAP1A:P62834:OID30452:v1:Inflammation_II	4	0.00991927	0.0179566	0.580674	PPP	P62834	Chen et al.	asparagine	HMDB0000168	ENSG00000116473	RAP1A	FALSE
112601	MR-link-2	GCST90200452	asparagine	RBKS:Q9H477:OID20986:v1:Neurology	RBKS:Q9H477:OID20986:v1:Neurology	4	-0.0120531	0.0176546	0.494784	PPP	Q9H477	Chen et al.	asparagine	HMDB0000168	ENSG00000171174	RBKS	FALSE
112607	MR-link-2	GCST90200452	asparagine	SAT1:P21673:OID30111:v1:Cardiometabolic_II	SAT1:P21673:OID30111:v1:Cardiometabolic_II	4	0.00278474	0.0181174	0.877842	PPP	P21673	Chen et al.	asparagine	HMDB0000168	ENSG00000130066	SAT1	FALSE
112609	MR-link-2	GCST90200452	asparagine	SAT2:Q96F10:OID31306:v1:Oncology_II	SAT2:Q96F10:OID31306:v1:Oncology_II	4	-0.0116008	0.017991	0.519049	PPP	Q96F10	Chen et al.	asparagine	HMDB0000168	ENSG00000141504	SAT2	FALSE
112610	MR-link-2	GCST90200452	asparagine	SCLY:Q96I15:OID21425:v1:Oncology	SCLY:Q96I15:OID21425:v1:Oncology	4	0.00517034	0.0201862	0.797848	PPP	Q96I15	Chen et al.	asparagine	HMDB0000168	ENSG00000132330	SCLY	FALSE
112611	MR-link-2	GCST90200452	asparagine	SDHB:P21912:OID31436:v1:Oncology_II	SDHB:P21912:OID31436:v1:Oncology_II	4	0.0074899	0.0168847	0.657337	PPP	P21912	Chen et al.	asparagine	HMDB0000168	ENSG00000117118	SDHB	FALSE
112615	MR-link-2	GCST90200452	asparagine	SETMAR:Q53H47:OID20948:v1:Neurology	SETMAR:Q53H47:OID20948:v1:Neurology	4	0.0195371	0.0193712	0.313184	PPP	Q53H47	Chen et al.	asparagine	HMDB0000168	ENSG00000170364	SETMAR	FALSE
112616	MR-link-2	GCST90200452	asparagine	SHMT1:P34896:OID20714:v1:Inflammation	SHMT1:P34896:OID20714:v1:Inflammation	4	0.00594564	0.0189765	0.75404	PPP	P34896	Chen et al.	asparagine	HMDB0000168	ENSG00000176974	SHMT1	FALSE
112617	MR-link-2	GCST90200452	asparagine	SIRT1:Q96EB6:OID30439:v1:Inflammation_II	SIRT1:Q96EB6:OID30439:v1:Inflammation_II	4	-0.0145075	0.0194555	0.455861	PPP	Q96EB6	Chen et al.	asparagine	HMDB0000168	ENSG00000096717	SIRT1	FALSE
112619	MR-link-2	GCST90200452	asparagine	SIRT2:Q8IXJ6:OID21375:v1:Oncology	SIRT2:Q8IXJ6:OID21375:v1:Oncology	4	-0.000491529	0.0172956	0.977328	PPP	Q8IXJ6	Chen et al.	asparagine	HMDB0000168	ENSG00000068903	SIRT2	FALSE
112622	MR-link-2	GCST90200452	asparagine	SLC16A1:P53985:OID20799:v1:Neurology	SLC16A1:P53985:OID20799:v1:Neurology	4	0.0169706	0.0169911	0.317892	PPP	P53985	Chen et al.	asparagine	HMDB0000168	ENSG00000155380	SLC16A1	FALSE
112623	MR-link-2	GCST90200452	asparagine	SLC1A4:P43007:OID30926:v1:Neurology_II	SLC1A4:P43007:OID30926:v1:Neurology_II	4	0.0186513	0.0180288	0.30089	PPP	P43007	Chen et al.	asparagine	HMDB0000168	ENSG00000115902	SLC1A4	FALSE
112626	MR-link-2	GCST90200452	asparagine	SMPD3:Q9NY59:OID30477:v1:Inflammation_II	SMPD3:Q9NY59:OID30477:v1:Inflammation_II	4	-0.00360903	0.0175035	0.836643	PPP	Q9NY59	Chen et al.	asparagine	HMDB0000168	ENSG00000103056	SMPD3	FALSE
112627	MR-link-2	GCST90200452	asparagine	SMS:P52788:OID30853:v1:Neurology_II	SMS:P52788:OID30853:v1:Neurology_II	4	0.0387641	0.0182322	0.033492	PPP	P52788	Chen et al.	asparagine	HMDB0000168	ENSG00000102172	SMS	FALSE
112631	MR-link-2	GCST90200452	asparagine	SPTLC1:O15269:OID31086:v1:Neurology_II	SPTLC1:O15269:OID31086:v1:Neurology_II	4	0.0113674	0.0170143	0.504064	PPP	O15269	Chen et al.	asparagine	HMDB0000168	ENSG00000090054	SPTLC1	FALSE
112633	MR-link-2	GCST90200452	asparagine	SULT1A1:P50225:OID21031:v1:Neurology	SULT1A1:P50225:OID21031:v1:Neurology	4	-0.00400124	0.0168339	0.812121	PPP	P50225	Chen et al.	asparagine	HMDB0000168	ENSG00000196502	SULT1A1	FALSE
112635	MR-link-2	GCST90200452	asparagine	SUOX:P51687:OID31031:v1:Neurology_II	SUOX:P51687:OID31031:v1:Neurology_II	4	0.00539811	0.0170235	0.75117	PPP	P51687	Chen et al.	asparagine	HMDB0000168	ENSG00000139531	SUOX	FALSE
112636	MR-link-2	GCST90200452	asparagine	TARS1:P26639:OID31343:v1:Oncology_II	TARS1:P26639:OID31343:v1:Oncology_II	4	-0.0159949	0.0175789	0.36288	PPP	P26639	Chen et al.	asparagine	HMDB0000168	ENSG00000113407	TARS	FALSE
112637	MR-link-2	GCST90200452	asparagine	TDO2:P48775:OID30910:v1:Neurology_II	TDO2:P48775:OID30910:v1:Neurology_II	4	0.00442451	0.0169848	0.79448	PPP	P48775	Chen et al.	asparagine	HMDB0000168	ENSG00000151790	TDO2	FALSE
112638	MR-link-2	GCST90200452	asparagine	THTPA:Q9BU02:OID31375:v1:Oncology_II	THTPA:Q9BU02:OID31375:v1:Oncology_II	4	-0.00166035	0.018565	0.928737	PPP	Q9BU02	Chen et al.	asparagine	HMDB0000168	ENSG00000259431	THTPA	FALSE
112640	MR-link-2	GCST90200452	asparagine	TIGAR:Q9NQ88:OID20894:v1:Neurology	TIGAR:Q9NQ88:OID20894:v1:Neurology	4	-0.0009537	0.0187052	0.959337	PPP	Q9NQ88	Chen et al.	asparagine	HMDB0000168	ENSG00000078237	TIGAR	FALSE
112642	MR-link-2	GCST90200452	asparagine	TK1:P04183:OID31294:v1:Oncology_II	TK1:P04183:OID31294:v1:Oncology_II	4	-9.94968e-06	0.0172311	0.999539	PPP	P04183	Chen et al.	asparagine	HMDB0000168	ENSG00000167900	TK1	FALSE
112644	MR-link-2	GCST90200452	asparagine	TPK1:Q9H3S4:OID30338:v1:Cardiometabolic_II	TPK1:Q9H3S4:OID30338:v1:Cardiometabolic_II	4	-0.0222788	0.0179006	0.213286	PPP	Q9H3S4	Chen et al.	asparagine	HMDB0000168	ENSG00000196511	TPK1	FALSE
112645	MR-link-2	GCST90200452	asparagine	TREH:O43280:OID30388:v1:Cardiometabolic_II	TREH:O43280:OID30388:v1:Cardiometabolic_II	4	-0.00820093	0.0170961	0.631443	PPP	O43280	Chen et al.	asparagine	HMDB0000168	ENSG00000118094	TREH	FALSE
112646	MR-link-2	GCST90200452	asparagine	TYMP:P19971:OID20234:v1:Cardiometabolic	TYMP:P19971:OID20234:v1:Cardiometabolic	4	-0.0146564	0.0178429	0.411411	PPP	P19971	Chen et al.	asparagine	HMDB0000168	ENSG00000025708	TYMP	FALSE
112648	MR-link-2	GCST90200452	asparagine	UPB1:Q9UBR1:OID30352:v1:Cardiometabolic_II	UPB1:Q9UBR1:OID30352:v1:Cardiometabolic_II	4	0.0155446	0.0198461	0.433477	PPP	Q9UBR1	Chen et al.	asparagine	HMDB0000168	ENSG00000100024	UPB1	FALSE
112650	MR-link-2	GCST90200452	asparagine	VNN1:O95497:OID30711:v1:Inflammation_II	VNN1:O95497:OID30711:v1:Inflammation_II	4	0.0181668	0.0184169	0.323929	PPP	O95497	Chen et al.	asparagine	HMDB0000168	ENSG00000112299	VNN1	FALSE
112651	MR-link-2	GCST90200452	asparagine	VNN2:O95498:OID21310:v1:Oncology	VNN2:O95498:OID21310:v1:Oncology	4	0.00452211	0.017782	0.799258	PPP	O95498	Chen et al.	asparagine	HMDB0000168	ENSG00000112303	VNN2	FALSE
112652	MR-link-2	GCST90200452	asparagine	WARS:P23381:OID21084:v1:Neurology	WARS:P23381:OID21084:v1:Neurology	4	0.00989983	0.018887	0.600167	PPP	P23381	Chen et al.	asparagine	HMDB0000168	ENSG00000140105	WARS	FALSE
112653	MR-link-2	GCST90200452	asparagine	YARS1:P54577:OID31494:v1:Oncology_II	YARS1:P54577:OID31494:v1:Oncology_II	4	0.00808991	0.0185152	0.662159	PPP	P54577	Chen et al.	asparagine	HMDB0000168	ENSG00000134684	YARS	FALSE
112654	MR-link-2	GCST90200455	alpha-ketoglutarate	10024_44_HOGA1_HOGA1	10024_44_HOGA1_HOGA1	1	-0.0458015	0.0425317	0.281534	DeCODE	Q86XE5	Chen et al.	alpha-ketoglutarate	HMDB0000208	ENSG00000241935	HOGA1	FALSE
112655	MR-link-2	GCST90200455	alpha-ketoglutarate	10086_39_CBS_CBS	10086_39_CBS_CBS	1	-0.0203688	0.0412724	0.621645	DeCODE	P35520	Chen et al.	alpha-ketoglutarate	HMDB0000208	ENSG00000160200	CBS	FALSE
112656	MR-link-2	GCST90200455	alpha-ketoglutarate	10531_18_NRAS_RASN	10531_18_NRAS_RASN	1	-0.0754298	0.0407094	0.0638989	DeCODE	P01111	Chen et al.	alpha-ketoglutarate	HMDB0000208	ENSG00000213281	NRAS	FALSE
112657	MR-link-2	GCST90200455	alpha-ketoglutarate	10612_18_PLOD3_PLOD3	10612_18_PLOD3_PLOD3	1	-0.0487099	0.0414417	0.239842	DeCODE	O60568	Chen et al.	alpha-ketoglutarate	HMDB0000208	ENSG00000106397	PLOD3	FALSE
112658	MR-link-2	GCST90200455	alpha-ketoglutarate	11098_1_PDXK_PDXK	11098_1_PDXK_PDXK	1	-0.086407	0.0414575	0.0371394	DeCODE	O00764	Chen et al.	alpha-ketoglutarate	HMDB0000208	ENSG00000160209	PDXK	FALSE
112659	MR-link-2	GCST90200455	alpha-ketoglutarate	11241_8_ASL_ARLY	11241_8_ASL_ARLY	1	-0.043922	0.0464165	0.344017	DeCODE	P04424	Chen et al.	alpha-ketoglutarate	HMDB0000208	ENSG00000126522	ASL	FALSE
112660	MR-link-2	GCST90200455	alpha-ketoglutarate	11247_20_NAGS_NAGS	11247_20_NAGS_NAGS	1	-0.0214295	0.0413887	0.604624	DeCODE	Q8N159	Chen et al.	alpha-ketoglutarate	HMDB0000208	ENSG00000161653	NAGS	FALSE
112661	MR-link-2	GCST90200455	alpha-ketoglutarate	11280_6_GAD1_DCE1	11280_6_GAD1_DCE1	1	-0.0226517	0.0441938	0.608263	DeCODE	Q99259	Chen et al.	alpha-ketoglutarate	HMDB0000208	ENSG00000128683	GAD1	FALSE
112662	MR-link-2	GCST90200455	alpha-ketoglutarate	11348_132_P4HA2_P4HA2	11348_132_P4HA2_P4HA2	1	-0.0247468	0.0406343	0.542516	DeCODE	O15460	Chen et al.	alpha-ketoglutarate	HMDB0000208	ENSG00000072682	P4HA2	FALSE
112663	MR-link-2	GCST90200455	alpha-ketoglutarate	11361_73_TYMP_TP	11361_73_TYMP_TP	1	-0.0530287	0.0514119	0.302331	DeCODE	P19971	Chen et al.	alpha-ketoglutarate	HMDB0000208	ENSG00000025708	TYMP	FALSE
112664	MR-link-2	GCST90200455	alpha-ketoglutarate	11368_32_AK2_KAD2	11368_32_AK2_KAD2	1	-0.0673398	0.0494524	0.17329	DeCODE	P54819	Chen et al.	alpha-ketoglutarate	HMDB0000208	ENSG00000004455	AK2	FALSE
112665	MR-link-2	GCST90200455	alpha-ketoglutarate	11377_19_ADH7_ADH7	11377_19_ADH7_ADH7	1	0.0190946	0.0427702	0.655275	DeCODE	P40394	Chen et al.	alpha-ketoglutarate	HMDB0000208	ENSG00000196344	ADH7	FALSE
112666	MR-link-2	GCST90200455	alpha-ketoglutarate	11381_56_PRPS1_PRPS1	11381_56_PRPS1_PRPS1	1	-0.00427748	0.0424976	0.919826	DeCODE	P60891	Chen et al.	alpha-ketoglutarate	HMDB0000208	ENSG00000147224	PRPS1	FALSE
112667	MR-link-2	GCST90200455	alpha-ketoglutarate	11382_5_BLVRA_BIEA	11382_5_BLVRA_BIEA	1	-0.0869287	0.0531303	0.10181	DeCODE	P53004	Chen et al.	alpha-ketoglutarate	HMDB0000208	ENSG00000106605	BLVRA	FALSE
112668	MR-link-2	GCST90200455	alpha-ketoglutarate	11391_69_MVK_MVK	11391_69_MVK_MVK	1	-0.0809385	0.0473915	0.0876604	DeCODE	Q03426	Chen et al.	alpha-ketoglutarate	HMDB0000208	ENSG00000110921	MVK	FALSE
112669	MR-link-2	GCST90200455	alpha-ketoglutarate	11402_17_KMT2C_KMT2C	11402_17_KMT2C_KMT2C	1	-0.0169307	0.0420563	0.687263	DeCODE	Q8NEZ4	Chen et al.	alpha-ketoglutarate	HMDB0000208	ENSG00000055609	KMT2C	FALSE
112670	MR-link-2	GCST90200455	alpha-ketoglutarate	11424_4_FAH_FAAA	11424_4_FAH_FAAA	1	0.0414344	0.0450345	0.357542	DeCODE	P16930	Chen et al.	alpha-ketoglutarate	HMDB0000208	ENSG00000103876	FAH	FALSE
112671	MR-link-2	GCST90200455	alpha-ketoglutarate	11441_11_PYGL_PYGL	11441_11_PYGL_PYGL	1	-0.0756054	0.0421442	0.0728182	DeCODE	P06737	Chen et al.	alpha-ketoglutarate	HMDB0000208	ENSG00000100504	PYGL	FALSE
112672	MR-link-2	GCST90200455	alpha-ketoglutarate	11448_34_GALK1_GALK1	11448_34_GALK1_GALK1	1	-0.056305	0.0480763	0.241535	DeCODE	P51570	Chen et al.	alpha-ketoglutarate	HMDB0000208	ENSG00000108479	GALK1	FALSE
112673	MR-link-2	GCST90200455	alpha-ketoglutarate	11572_4_DNM2_DYN2	11572_4_DNM2_DYN2	1	-0.0819786	0.048965	0.0940856	DeCODE	P50570	Chen et al.	alpha-ketoglutarate	HMDB0000208	ENSG00000079805	DNM2	FALSE
112674	MR-link-2	GCST90200455	alpha-ketoglutarate	11645_9_P4HA1_P4HA1	11645_9_P4HA1_P4HA1	1	-0.0364316	0.0428129	0.394798	DeCODE	P13674	Chen et al.	alpha-ketoglutarate	HMDB0000208	ENSG00000122884	P4HA1	FALSE
112675	MR-link-2	GCST90200455	alpha-ketoglutarate	11653_69_SLC6A9_SC6A9	11653_69_SLC6A9_SC6A9	1	-0.00641446	0.0482987	0.894345	DeCODE	P48067	Chen et al.	alpha-ketoglutarate	HMDB0000208	ENSG00000196517	SLC6A9	FALSE
112676	MR-link-2	GCST90200455	alpha-ketoglutarate	11709_29_CPT1B_CPT1B	11709_29_CPT1B_CPT1B	1	-0.0541949	0.0441335	0.219456	DeCODE	Q92523	Chen et al.	alpha-ketoglutarate	HMDB0000208	ENSG00000205560	CPT1B	FALSE
112677	MR-link-2	GCST90200455	alpha-ketoglutarate	12018_84_TPK1_TPK1	12018_84_TPK1_TPK1	1	-0.0404637	0.0420652	0.336085	DeCODE	Q9H3S4	Chen et al.	alpha-ketoglutarate	HMDB0000208	ENSG00000196511	TPK1	FALSE
112678	MR-link-2	GCST90200455	alpha-ketoglutarate	12334_25_SHMT1_cSHMT	12334_25_SHMT1_cSHMT	1	0.00917942	0.0481869	0.848921	DeCODE	P34896	Chen et al.	alpha-ketoglutarate	HMDB0000208	ENSG00000176974	SHMT1	FALSE
112679	MR-link-2	GCST90200455	alpha-ketoglutarate	12340_17_AARS_SYAC	12340_17_AARS_SYAC	1	-0.054802	0.0547259	0.316638	DeCODE	P49588	Chen et al.	alpha-ketoglutarate	HMDB0000208	ENSG00000090861	AARS	FALSE
112680	MR-link-2	GCST90200455	alpha-ketoglutarate	12348_46_SARS2_SYSM	12348_46_SARS2_SYSM	1	-0.0444537	0.0420612	0.290566	DeCODE	Q9NP81	Chen et al.	alpha-ketoglutarate	HMDB0000208	ENSG00000104835	SARS2	FALSE
112681	MR-link-2	GCST90200455	alpha-ketoglutarate	12374_8_PAFAH1B3_PA1B3	12374_8_PAFAH1B3_PA1B3	1	-0.0677307	0.0456071	0.13752	DeCODE	Q15102	Chen et al.	alpha-ketoglutarate	HMDB0000208	ENSG00000079462	PAFAH1B3	FALSE
112682	MR-link-2	GCST90200455	alpha-ketoglutarate	12395_86_DARS2_SYDM	12395_86_DARS2_SYDM	1	-0.0547235	0.0457692	0.231837	DeCODE	Q6PI48	Chen et al.	alpha-ketoglutarate	HMDB0000208	ENSG00000117593	DARS2	FALSE
112683	MR-link-2	GCST90200455	alpha-ketoglutarate	12422_143_ALOX15B_LX15B	12422_143_ALOX15B_LX15B	1	-0.0136545	0.0436966	0.754672	DeCODE	O15296	Chen et al.	alpha-ketoglutarate	HMDB0000208	ENSG00000179593	ALOX15B	FALSE
112684	MR-link-2	GCST90200455	alpha-ketoglutarate	12425_104_ARF6_ARF6	12425_104_ARF6_ARF6	1	-0.0601638	0.0419964	0.151974	DeCODE	P62330	Chen et al.	alpha-ketoglutarate	HMDB0000208	ENSG00000165527	ARF6	FALSE
112685	MR-link-2	GCST90200455	alpha-ketoglutarate	12428_2_LYPLAL1_LYPL1	12428_2_LYPLAL1_LYPL1	1	-0.0233275	0.0409635	0.569037	DeCODE	Q5VWZ2	Chen et al.	alpha-ketoglutarate	HMDB0000208	ENSG00000143353	LYPLAL1	FALSE
112686	MR-link-2	GCST90200455	alpha-ketoglutarate	12450_42_PMVK_PMVK	12450_42_PMVK_PMVK	1	-0.0325877	0.0505144	0.518851	DeCODE	Q15126	Chen et al.	alpha-ketoglutarate	HMDB0000208	ENSG00000163344	PMVK	FALSE
112687	MR-link-2	GCST90200455	alpha-ketoglutarate	12462_20_SETMAR_SETMR	12462_20_SETMAR_SETMR	1	-0.0467246	0.0422114	0.26833	DeCODE	Q53H47	Chen et al.	alpha-ketoglutarate	HMDB0000208	ENSG00000170364	SETMAR	FALSE
112688	MR-link-2	GCST90200455	alpha-ketoglutarate	12476_50_TIGAR_TIGAR	12476_50_TIGAR_TIGAR	1	-0.000976986	0.0418532	0.981377	DeCODE	Q9NQ88	Chen et al.	alpha-ketoglutarate	HMDB0000208	ENSG00000078237	TIGAR	FALSE
112689	MR-link-2	GCST90200455	alpha-ketoglutarate	12507_16_ITPKC_IP3KC	12507_16_ITPKC_IP3KC	1	-0.023283	0.0408482	0.568686	DeCODE	Q96DU7	Chen et al.	alpha-ketoglutarate	HMDB0000208	ENSG00000086544	ITPKC	FALSE
112690	MR-link-2	GCST90200455	alpha-ketoglutarate	12515_45_UCK2_UCK2	12515_45_UCK2_UCK2	1	-0.0573894	0.0405687	0.157179	DeCODE	Q9BZX2	Chen et al.	alpha-ketoglutarate	HMDB0000208	ENSG00000143179	UCK2	FALSE
112691	MR-link-2	GCST90200455	alpha-ketoglutarate	12524_18_SAT2_SAT2	12524_18_SAT2_SAT2	1	-0.0664829	0.0402618	0.0986844	DeCODE	Q96F10	Chen et al.	alpha-ketoglutarate	HMDB0000208	ENSG00000141504	SAT2	FALSE
112692	MR-link-2	GCST90200455	alpha-ketoglutarate	12581_39_IMPA2_IMPA2	12581_39_IMPA2_IMPA2	1	-0.0580849	0.0411413	0.157997	DeCODE	O14732	Chen et al.	alpha-ketoglutarate	HMDB0000208	ENSG00000141401	IMPA2	FALSE
112693	MR-link-2	GCST90200455	alpha-ketoglutarate	12632_14_NAT1_ARY1	12632_14_NAT1_ARY1	1	-0.0910296	0.0408306	0.0257842	DeCODE	P18440	Chen et al.	alpha-ketoglutarate	HMDB0000208	ENSG00000171428	NAT1	FALSE
112694	MR-link-2	GCST90200455	alpha-ketoglutarate	12636_113_SMYD2_SMYD2	12636_113_SMYD2_SMYD2	1	-0.0116978	0.0426889	0.784066	DeCODE	Q9NRG4	Chen et al.	alpha-ketoglutarate	HMDB0000208	ENSG00000143499	SMYD2	FALSE
112695	MR-link-2	GCST90200455	alpha-ketoglutarate	12637_7_CRAT_CACP	12637_7_CRAT_CACP	1	-0.0764006	0.0438859	0.0817027	DeCODE	P43155	Chen et al.	alpha-ketoglutarate	HMDB0000208	ENSG00000095321	CRAT	FALSE
112696	MR-link-2	GCST90200455	alpha-ketoglutarate	12641_3_INPP5B_I5P2	12641_3_INPP5B_I5P2	1	-0.0594105	0.0524866	0.257669	DeCODE	P32019	Chen et al.	alpha-ketoglutarate	HMDB0000208	ENSG00000204084	INPP5B	FALSE
112697	MR-link-2	GCST90200455	alpha-ketoglutarate	12644_63_ADSS_PURA2	12644_63_ADSS_PURA2	1	-0.0849213	0.0407186	0.0370182	DeCODE	P30520	Chen et al.	alpha-ketoglutarate	HMDB0000208	ENSG00000035687	ADSS	FALSE
112698	MR-link-2	GCST90200455	alpha-ketoglutarate	12647_52_SETD2_SETD2	12647_52_SETD2_SETD2	1	-0.0690743	0.0435881	0.113033	DeCODE	Q9BYW2	Chen et al.	alpha-ketoglutarate	HMDB0000208	ENSG00000181555	SETD2	FALSE
112699	MR-link-2	GCST90200455	alpha-ketoglutarate	12658_72_PANK3_PANK3	12658_72_PANK3_PANK3	1	-0.124487	0.0417324	0.00285453	DeCODE	Q9H999	Chen et al.	alpha-ketoglutarate	HMDB0000208	ENSG00000120137	PANK3	FALSE
112700	MR-link-2	GCST90200455	alpha-ketoglutarate	12667_2_GDA_GUAD	12667_2_GDA_GUAD	1	-0.0624897	0.0402822	0.12083	DeCODE	Q9Y2T3	Chen et al.	alpha-ketoglutarate	HMDB0000208	ENSG00000119125	GDA	FALSE
112701	MR-link-2	GCST90200455	alpha-ketoglutarate	12675_14_DARS_SYDC	12675_14_DARS_SYDC	1	-0.0625869	0.0512328	0.221852	DeCODE	P14868	Chen et al.	alpha-ketoglutarate	HMDB0000208	ENSG00000115866	DARS	FALSE
112702	MR-link-2	GCST90200455	alpha-ketoglutarate	12686_15_MPST_THTM	12686_15_MPST_THTM	1	0.00324272	0.0472568	0.945293	DeCODE	P25325	Chen et al.	alpha-ketoglutarate	HMDB0000208	ENSG00000128309	MPST	FALSE
112703	MR-link-2	GCST90200455	alpha-ketoglutarate	12691_44_SHMT2_GLYM	12691_44_SHMT2_GLYM	1	-0.0586635	0.0459134	0.201356	DeCODE	P34897	Chen et al.	alpha-ketoglutarate	HMDB0000208	ENSG00000182199	SHMT2	FALSE
112704	MR-link-2	GCST90200455	alpha-ketoglutarate	12692_56_DOT1L_DOT1L	12692_56_DOT1L_DOT1L	1	-0.0257564	0.0425004	0.544496	DeCODE	Q8TEK3	Chen et al.	alpha-ketoglutarate	HMDB0000208	ENSG00000104885	DOT1L	FALSE
112705	MR-link-2	GCST90200455	alpha-ketoglutarate	12697_30_PIP4K2A_PI42A	12697_30_PIP4K2A_PI42A	1	-0.0752826	0.0521218	0.148638	DeCODE	P48426	Chen et al.	alpha-ketoglutarate	HMDB0000208	ENSG00000150867	PIP4K2A	FALSE
112706	MR-link-2	GCST90200455	alpha-ketoglutarate	12700_9_ACLY_ACLY	12700_9_ACLY_ACLY	1	-0.0531809	0.0404761	0.188885	DeCODE	P53396	Chen et al.	alpha-ketoglutarate	HMDB0000208	ENSG00000131473	ACLY	FALSE
112707	MR-link-2	GCST90200455	alpha-ketoglutarate	12786_61_GPCPD1_GDE5	12786_61_GPCPD1_GDE5	1	-0.0418459	0.0523224	0.423844	DeCODE	Q9NPB8	Chen et al.	alpha-ketoglutarate	HMDB0000208	ENSG00000125772	GPCPD1	FALSE
112708	MR-link-2	GCST90200455	alpha-ketoglutarate	12812_25_ACYP2_ACYP2	12812_25_ACYP2_ACYP2	1	-0.0651209	0.0488511	0.182516	DeCODE	P14621	Chen et al.	alpha-ketoglutarate	HMDB0000208	ENSG00000170634	ACYP2	FALSE
112709	MR-link-2	GCST90200455	alpha-ketoglutarate	12815_9_IARS_SYIC	12815_9_IARS_SYIC	1	-0.0329318	0.0412324	0.424472	DeCODE	P41252	Chen et al.	alpha-ketoglutarate	HMDB0000208	ENSG00000196305	IARS	FALSE
112710	MR-link-2	GCST90200455	alpha-ketoglutarate	12818_159_SLC14A2_UT2	12818_159_SLC14A2_UT2	1	-0.0532652	0.0457587	0.244405	DeCODE	Q15849	Chen et al.	alpha-ketoglutarate	HMDB0000208	ENSG00000132874	SLC14A2	FALSE
112711	MR-link-2	GCST90200455	alpha-ketoglutarate	12881_17_RDH16_RDH16	12881_17_RDH16_RDH16	1	-0.109319	0.0416481	0.00866915	DeCODE	O75452	Chen et al.	alpha-ketoglutarate	HMDB0000208	ENSG00000139547	RDH16	FALSE
112712	MR-link-2	GCST90200455	alpha-ketoglutarate	12895_28_DGKB_DGKB	12895_28_DGKB_DGKB	1	-0.0274718	0.0402115	0.494491	DeCODE	Q9Y6T7	Chen et al.	alpha-ketoglutarate	HMDB0000208	ENSG00000136267	DGKB	FALSE
112713	MR-link-2	GCST90200455	alpha-ketoglutarate	12960_9_GCK_HXK4	12960_9_GCK_HXK4	1	-0.0832192	0.0413331	0.0440749	DeCODE	P35557	Chen et al.	alpha-ketoglutarate	HMDB0000208	ENSG00000106633	GCK	FALSE
112714	MR-link-2	GCST90200455	alpha-ketoglutarate	13059_33_RFK_RIFK	13059_33_RFK_RIFK	1	-0.049501	0.0410918	0.22834	DeCODE	Q969G6	Chen et al.	alpha-ketoglutarate	HMDB0000208	ENSG00000135002	RFK	FALSE
112715	MR-link-2	GCST90200455	alpha-ketoglutarate	13083_18_VARS_SYVC	13083_18_VARS_SYVC	1	-0.0547642	0.0429475	0.202258	DeCODE	P26640	Chen et al.	alpha-ketoglutarate	HMDB0000208	ENSG00000204394	VARS1	FALSE
112716	MR-link-2	GCST90200455	alpha-ketoglutarate	13130_150_HK2_HXK2	13130_150_HK2_HXK2	1	-0.162896	0.0451036	0.000304325	DeCODE	P52789	Chen et al.	alpha-ketoglutarate	HMDB0000208	ENSG00000159399	HK2	FALSE
112717	MR-link-2	GCST90200455	alpha-ketoglutarate	13131_5_HK1_HXK1	13131_5_HK1_HXK1	1	-0.0133022	0.0415378	0.748785	DeCODE	P19367	Chen et al.	alpha-ketoglutarate	HMDB0000208	ENSG00000156515	HK1	FALSE
112718	MR-link-2	GCST90200455	alpha-ketoglutarate	13430_50_SLC14A1_UT1	13430_50_SLC14A1_UT1	1	-0.0585171	0.0397388	0.140874	DeCODE	Q13336	Chen et al.	alpha-ketoglutarate	HMDB0000208	ENSG00000141469	SLC14A1	FALSE
112719	MR-link-2	GCST90200455	alpha-ketoglutarate	13473_55_ITPKA_IP3KA	13473_55_ITPKA_IP3KA	1	-0.0587292	0.0403781	0.145813	DeCODE	P23677	Chen et al.	alpha-ketoglutarate	HMDB0000208	ENSG00000137825	ITPKA	FALSE
112720	MR-link-2	GCST90200455	alpha-ketoglutarate	13494_6_CERS5_CERS5	13494_6_CERS5_CERS5	1	-0.0536654	0.0406468	0.186739	DeCODE	Q8N5B7	Chen et al.	alpha-ketoglutarate	HMDB0000208	ENSG00000139624	CERS5	FALSE
112721	MR-link-2	GCST90200455	alpha-ketoglutarate	13498_1_MIOX_MIOX	13498_1_MIOX_MIOX	1	-0.0581595	0.0421607	0.167749	DeCODE	Q9UGB7	Chen et al.	alpha-ketoglutarate	HMDB0000208	ENSG00000100253	MIOX	FALSE
112722	MR-link-2	GCST90200455	alpha-ketoglutarate	13595_20_THTPA_THTPA	13595_20_THTPA_THTPA	1	-0.043206	0.0435873	0.321563	DeCODE	Q9BU02	Chen et al.	alpha-ketoglutarate	HMDB0000208	ENSG00000259431	THTPA	FALSE
112723	MR-link-2	GCST90200455	alpha-ketoglutarate	13596_3_RAB27B_RB27B	13596_3_RAB27B_RB27B	1	-0.0541256	0.0406269	0.182774	DeCODE	O00194	Chen et al.	alpha-ketoglutarate	HMDB0000208	ENSG00000041353	RAB27B	FALSE
112724	MR-link-2	GCST90200455	alpha-ketoglutarate	13623_4_MLL2_MLL2	13623_4_MLL2_MLL2	1	-0.0276464	0.0403186	0.492904	DeCODE	O14686	Chen et al.	alpha-ketoglutarate	HMDB0000208	ENSG00000167548	KMT2D	FALSE
112725	MR-link-2	GCST90200455	alpha-ketoglutarate	13624_17_NADK_NADK	13624_17_NADK_NADK	1	-0.0733523	0.0419275	0.0802042	DeCODE	O95544	Chen et al.	alpha-ketoglutarate	HMDB0000208	ENSG00000008130	NADK	FALSE
112726	MR-link-2	GCST90200455	alpha-ketoglutarate	13689_2_ODC1_Ornithine_decarboxylase	13689_2_ODC1_Ornithine_decarboxylase	1	-0.0145123	0.0421558	0.730655	DeCODE	P11926	Chen et al.	alpha-ketoglutarate	HMDB0000208	ENSG00000115758	ODC1	FALSE
112727	MR-link-2	GCST90200455	alpha-ketoglutarate	13936_24_PGK2_PGK2	13936_24_PGK2_PGK2	1	-0.00519851	0.0424272	0.902481	DeCODE	P07205	Chen et al.	alpha-ketoglutarate	HMDB0000208	ENSG00000170950	PGK2	FALSE
112728	MR-link-2	GCST90200455	alpha-ketoglutarate	13941_82_FARS2_SYFM	13941_82_FARS2_SYFM	1	-0.0424308	0.0409926	0.30063	DeCODE	O95363	Chen et al.	alpha-ketoglutarate	HMDB0000208	ENSG00000145982	FARS2	FALSE
112729	MR-link-2	GCST90200455	alpha-ketoglutarate	13947_371_NUDT12_NUD12	13947_371_NUDT12_NUD12	1	-0.0431031	0.0419231	0.303881	DeCODE	Q9BQG2	Chen et al.	alpha-ketoglutarate	HMDB0000208	ENSG00000112874	NUDT12	FALSE
112730	MR-link-2	GCST90200455	alpha-ketoglutarate	13990_1_PC_pyruvate_carboxylase	13990_1_PC_pyruvate_carboxylase	1	-0.0132642	0.0410503	0.746603	DeCODE	P11498	Chen et al.	alpha-ketoglutarate	HMDB0000208	ENSG00000173599	PC	FALSE
112731	MR-link-2	GCST90200455	alpha-ketoglutarate	13998_26_ADSSL1_PURA1	13998_26_ADSSL1_PURA1	1	-0.0147546	0.0471912	0.754542	DeCODE	Q8N142	Chen et al.	alpha-ketoglutarate	HMDB0000208	ENSG00000185100	ADSSL1	FALSE
112732	MR-link-2	GCST90200455	alpha-ketoglutarate	14006_36_GNMT_GNMT	14006_36_GNMT_GNMT	1	-0.049198	0.0418329	0.23957	DeCODE	Q14749	Chen et al.	alpha-ketoglutarate	HMDB0000208	ENSG00000124713	GNMT	FALSE
112733	MR-link-2	GCST90200455	alpha-ketoglutarate	14048_7_IL1RAP_IL_1_R_AcP	14048_7_IL1RAP_IL_1_R_AcP	1	0.0512739	0.0447974	0.252387	DeCODE	Q9NPH3	Chen et al.	alpha-ketoglutarate	HMDB0000208	ENSG00000196083	IL1RAP	FALSE
112734	MR-link-2	GCST90200455	alpha-ketoglutarate	14079_14_IL18R1_IL_18_Ra	14079_14_IL18R1_IL_18_Ra	1	-0.0515693	0.0407805	0.20603	DeCODE	Q13478	Chen et al.	alpha-ketoglutarate	HMDB0000208	ENSG00000115604	IL18R1	FALSE
112735	MR-link-2	GCST90200455	alpha-ketoglutarate	14083_25_SEPHS1_SPS1	14083_25_SEPHS1_SPS1	1	-0.0892449	0.0511422	0.0809789	DeCODE	P49903	Chen et al.	alpha-ketoglutarate	HMDB0000208	ENSG00000086475	SEPHS1	FALSE
112736	MR-link-2	GCST90200455	alpha-ketoglutarate	14098_28_CARS_SYCC	14098_28_CARS_SYCC	1	-0.0590104	0.0473312	0.212487	DeCODE	P49589	Chen et al.	alpha-ketoglutarate	HMDB0000208	ENSG00000110619	CARS	FALSE
112737	MR-link-2	GCST90200455	alpha-ketoglutarate	14226_120_BHMT2_BHMT2	14226_120_BHMT2_BHMT2	1	-0.099745	0.0442553	0.0242052	DeCODE	Q9H2M3	Chen et al.	alpha-ketoglutarate	HMDB0000208	ENSG00000132840	BHMT2	FALSE
112738	MR-link-2	GCST90200455	alpha-ketoglutarate	14271_23_RAB6B_RAB6B	14271_23_RAB6B_RAB6B	1	-0.0758594	0.0483715	0.116818	DeCODE	Q9NRW1	Chen et al.	alpha-ketoglutarate	HMDB0000208	ENSG00000154917	RAB6B	FALSE
112739	MR-link-2	GCST90200455	alpha-ketoglutarate	14287_6_RAB5C_RAB5C	14287_6_RAB5C_RAB5C	1	-0.0770612	0.0485691	0.112596	DeCODE	P51148	Chen et al.	alpha-ketoglutarate	HMDB0000208	ENSG00000108774	RAB5C	FALSE
112740	MR-link-2	GCST90200455	alpha-ketoglutarate	14332_3_RALA_RALA	14332_3_RALA_RALA	1	-0.0633019	0.0477781	0.1852	DeCODE	P11233	Chen et al.	alpha-ketoglutarate	HMDB0000208	ENSG00000006451	RALA	FALSE
112741	MR-link-2	GCST90200455	alpha-ketoglutarate	15414_316_LDHA_LDHA	15414_316_LDHA_LDHA	1	-0.0587802	0.0459839	0.201151	DeCODE	P00338	Chen et al.	alpha-ketoglutarate	HMDB0000208	ENSG00000134333	LDHA	FALSE
112742	MR-link-2	GCST90200455	alpha-ketoglutarate	15426_5_NEU1_NEUR1	15426_5_NEU1_NEUR1	1	0.0150373	0.0423188	0.72234	DeCODE	Q99519	Chen et al.	alpha-ketoglutarate	HMDB0000208	ENSG00000204386	NEU1	FALSE
112743	MR-link-2	GCST90200455	alpha-ketoglutarate	15431_31_OTC_OTCase	15431_31_OTC_OTCase	1	-0.0292972	0.0410902	0.475848	DeCODE	P00480	Chen et al.	alpha-ketoglutarate	HMDB0000208	ENSG00000036473	OTC	FALSE
112744	MR-link-2	GCST90200455	alpha-ketoglutarate	15435_4_PNP_PNP	15435_4_PNP_PNP	1	-0.0564135	0.0488367	0.248031	DeCODE	P00491	Chen et al.	alpha-ketoglutarate	HMDB0000208	ENSG00000198805	PNP	FALSE
112745	MR-link-2	GCST90200455	alpha-ketoglutarate	15457_14_ANPEP_Aminopeptidase_N	15457_14_ANPEP_Aminopeptidase_N	1	-0.0374024	0.0410334	0.362026	DeCODE	P15144	Chen et al.	alpha-ketoglutarate	HMDB0000208	ENSG00000166825	ANPEP	FALSE
112746	MR-link-2	GCST90200455	alpha-ketoglutarate	15480_2_VNN2_VNN2	15480_2_VNN2_VNN2	1	-0.0291486	0.0439195	0.506893	DeCODE	O95498	Chen et al.	alpha-ketoglutarate	HMDB0000208	ENSG00000112303	VNN2	FALSE
112747	MR-link-2	GCST90200455	alpha-ketoglutarate	15487_164_CES1_carboxylesterase__liver	15487_164_CES1_carboxylesterase__liver	1	-0.0201582	0.0408287	0.621499	DeCODE	P23141	Chen et al.	alpha-ketoglutarate	HMDB0000208	ENSG00000198848	CES1	FALSE
112748	MR-link-2	GCST90200455	alpha-ketoglutarate	15514_26_BCHE_Pseudocholinesterase	15514_26_BCHE_Pseudocholinesterase	1	0.0179778	0.0427177	0.673863	DeCODE	P06276	Chen et al.	alpha-ketoglutarate	HMDB0000208	ENSG00000114200	BCHE	FALSE
112749	MR-link-2	GCST90200455	alpha-ketoglutarate	15526_33_GSS_GSHB	15526_33_GSS_GSHB	1	-0.0580046	0.0465587	0.212824	DeCODE	P48637	Chen et al.	alpha-ketoglutarate	HMDB0000208	ENSG00000100983	GSS	FALSE
112750	MR-link-2	GCST90200455	alpha-ketoglutarate	15542_19_CKMT1A_KCRU	15542_19_CKMT1A_KCRU	1	0.01495	0.0408041	0.714078	DeCODE	P12532	Chen et al.	alpha-ketoglutarate	HMDB0000208	ENSG00000237289	CKMT1A	FALSE
112751	MR-link-2	GCST90200455	alpha-ketoglutarate	15553_22_ACHE_ACES	15553_22_ACHE_ACES	1	-0.018287	0.0440084	0.677751	DeCODE	P22303	Chen et al.	alpha-ketoglutarate	HMDB0000208	ENSG00000087085	ACHE	FALSE
112752	MR-link-2	GCST90200455	alpha-ketoglutarate	15556_49_AMY2B_Alpha_amylase_2B	15556_49_AMY2B_Alpha_amylase_2B	1	0.0658016	0.045816	0.150941	DeCODE	P19961	Chen et al.	alpha-ketoglutarate	HMDB0000208	ENSG00000240038	AMY2B	FALSE
112753	MR-link-2	GCST90200455	alpha-ketoglutarate	15588_17_GLA_galactosidase__alpha	15588_17_GLA_galactosidase__alpha	1	0.0428942	0.0413522	0.299601	DeCODE	P06280	Chen et al.	alpha-ketoglutarate	HMDB0000208	ENSG00000102393	GLA	FALSE
112754	MR-link-2	GCST90200455	alpha-ketoglutarate	15607_56_PKLR_KPYR	15607_56_PKLR_KPYR	1	-0.0236654	0.048165	0.623187	DeCODE	P30613	Chen et al.	alpha-ketoglutarate	HMDB0000208	ENSG00000143627	PKLR	FALSE
112755	MR-link-2	GCST90200455	alpha-ketoglutarate	16015_19_GPT_ALT	16015_19_GPT_ALT	1	-0.0383505	0.0428112	0.370356	DeCODE	P24298	Chen et al.	alpha-ketoglutarate	HMDB0000208	ENSG00000167701	GPT	FALSE
112756	MR-link-2	GCST90200455	alpha-ketoglutarate	16769_20_RAC3_RAC3	16769_20_RAC3_RAC3	1	-0.0891184	0.0446327	0.0458571	DeCODE	P60763	Chen et al.	alpha-ketoglutarate	HMDB0000208	ENSG00000169750	RAC3	FALSE
112757	MR-link-2	GCST90200455	alpha-ketoglutarate	16809_1_NME4_NDKM	16809_1_NME4_NDKM	1	-0.0620098	0.0413657	0.133857	DeCODE	O00746	Chen et al.	alpha-ketoglutarate	HMDB0000208	ENSG00000103202	NME4	FALSE
112758	MR-link-2	GCST90200455	alpha-ketoglutarate	16857_2_RAB2A_RAB2A	16857_2_RAB2A_RAB2A	1	-0.0398995	0.0418843	0.340787	DeCODE	P61019	Chen et al.	alpha-ketoglutarate	HMDB0000208	ENSG00000104388	RAB2A	FALSE
112759	MR-link-2	GCST90200455	alpha-ketoglutarate	16863_47_NANP_NANP	16863_47_NANP_NANP	1	-0.0654435	0.0438425	0.135517	DeCODE	Q8TBE9	Chen et al.	alpha-ketoglutarate	HMDB0000208	ENSG00000170191	NANP	FALSE
112760	MR-link-2	GCST90200455	alpha-ketoglutarate	16877_19_MSRB2_MSRB2	16877_19_MSRB2_MSRB2	1	-0.0527748	0.0458829	0.250059	DeCODE	Q9Y3D2	Chen et al.	alpha-ketoglutarate	HMDB0000208	ENSG00000148450	MSRB2	FALSE
112761	MR-link-2	GCST90200455	alpha-ketoglutarate	16883_57_RAB4A_RAB4A	16883_57_RAB4A_RAB4A	1	-0.0395338	0.0416304	0.342296	DeCODE	P20338	Chen et al.	alpha-ketoglutarate	HMDB0000208	ENSG00000168118	RAB4A	FALSE
112762	MR-link-2	GCST90200455	alpha-ketoglutarate	16932_5_SULT1E1_SULT_1E	16932_5_SULT1E1_SULT_1E	1	-0.00858813	0.0411517	0.834687	DeCODE	P49888	Chen et al.	alpha-ketoglutarate	HMDB0000208	ENSG00000109193	SULT1E1	FALSE
112763	MR-link-2	GCST90200455	alpha-ketoglutarate	17148_7_BLVRB_BLVRB	17148_7_BLVRB_BLVRB	1	-0.096399	0.0456435	0.0346867	DeCODE	P30043	Chen et al.	alpha-ketoglutarate	HMDB0000208	ENSG00000090013	BLVRB	FALSE
112764	MR-link-2	GCST90200455	alpha-ketoglutarate	17204_17_PNMT_PNMT	17204_17_PNMT_PNMT	1	-0.0657807	0.0396938	0.0974785	DeCODE	Q3KPI0	Chen et al.	alpha-ketoglutarate	HMDB0000208	ENSG00000007129	CEACAM21	FALSE
112765	MR-link-2	GCST90200455	alpha-ketoglutarate	17205_21_RAB5A_RAB5A	17205_21_RAB5A_RAB5A	1	-0.0880137	0.0498111	0.077237	DeCODE	P20339	Chen et al.	alpha-ketoglutarate	HMDB0000208	ENSG00000144566	RAB5A	FALSE
112766	MR-link-2	GCST90200455	alpha-ketoglutarate	17209_27_SULT2B1_ST2B1	17209_27_SULT2B1_ST2B1	1	-0.0795812	0.0411776	0.0532815	DeCODE	O00204	Chen et al.	alpha-ketoglutarate	HMDB0000208	ENSG00000088002	SULT2B1	FALSE
112767	MR-link-2	GCST90200455	alpha-ketoglutarate	17325_10_GUK1_KGUA	17325_10_GUK1_KGUA	1	-0.0836905	0.0483193	0.0832686	DeCODE	Q16774	Chen et al.	alpha-ketoglutarate	HMDB0000208	ENSG00000143774	GUK1	FALSE
112768	MR-link-2	GCST90200455	alpha-ketoglutarate	17333_20_ACADM_ACADM	17333_20_ACADM_ACADM	1	-0.0541535	0.0414558	0.191452	DeCODE	P11310	Chen et al.	alpha-ketoglutarate	HMDB0000208	ENSG00000117054	ACADM	FALSE
112769	MR-link-2	GCST90200455	alpha-ketoglutarate	17357_33_SEPSECS_SPCS	17357_33_SEPSECS_SPCS	1	-0.0719885	0.0420949	0.0872384	DeCODE	Q9HD40	Chen et al.	alpha-ketoglutarate	HMDB0000208	ENSG00000109618	SEPSECS	FALSE
112770	MR-link-2	GCST90200455	alpha-ketoglutarate	17398_55_HMOX1_HO_1	17398_55_HMOX1_HO_1	1	-0.00177096	0.0425546	0.966805	DeCODE	P09601	Chen et al.	alpha-ketoglutarate	HMDB0000208	ENSG00000100292	HMOX1	FALSE
112771	MR-link-2	GCST90200455	alpha-ketoglutarate	17441_4_ALPI_Alkaline_phosphatase__intestine	17441_4_ALPI_Alkaline_phosphatase__intestine	1	-0.0199999	0.0402022	0.618847	DeCODE	P09923	Chen et al.	alpha-ketoglutarate	HMDB0000208	ENSG00000163295	ALPI	FALSE
112772	MR-link-2	GCST90200455	alpha-ketoglutarate	17450_51_HARS_Histidyl_tRNA_synthetase	17450_51_HARS_Histidyl_tRNA_synthetase	1	-0.0702976	0.0493809	0.154569	DeCODE	P12081	Chen et al.	alpha-ketoglutarate	HMDB0000208	ENSG00000170445	HARS	FALSE
112773	MR-link-2	GCST90200455	alpha-ketoglutarate	17466_72_ACSF2_ACSF2	17466_72_ACSF2_ACSF2	1	-0.0592587	0.0417265	0.155558	DeCODE	Q96CM8	Chen et al.	alpha-ketoglutarate	HMDB0000208	ENSG00000167107	ACSF2	FALSE
112774	MR-link-2	GCST90200455	alpha-ketoglutarate	17467_1_DHRS9_DHRS9	17467_1_DHRS9_DHRS9	1	-0.0659766	0.056375	0.241874	DeCODE	Q9BPW9	Chen et al.	alpha-ketoglutarate	HMDB0000208	ENSG00000073737	DHRS9	FALSE
112775	MR-link-2	GCST90200455	alpha-ketoglutarate	17495_141_SIRT3_SIR3	17495_141_SIRT3_SIR3	1	0.0689382	0.0424164	0.104105	DeCODE	Q9NTG7	Chen et al.	alpha-ketoglutarate	HMDB0000208	ENSG00000142082	SIRT3	FALSE
112776	MR-link-2	GCST90200455	alpha-ketoglutarate	17509_6_HPD_HPPD	17509_6_HPD_HPPD	1	-0.0936545	0.0416297	0.0244677	DeCODE	P32754	Chen et al.	alpha-ketoglutarate	HMDB0000208	ENSG00000158104	HPD	FALSE
112777	MR-link-2	GCST90200455	alpha-ketoglutarate	17675_17_ACOT13_ACO13	17675_17_ACOT13_ACO13	1	-0.0644584	0.0449187	0.151286	DeCODE	Q9NPJ3	Chen et al.	alpha-ketoglutarate	HMDB0000208	ENSG00000112304	ACOT13	FALSE
112778	MR-link-2	GCST90200455	alpha-ketoglutarate	17744_31_RAB11A_RB11A	17744_31_RAB11A_RB11A	1	-0.0753887	0.0516394	0.144315	DeCODE	P62491	Chen et al.	alpha-ketoglutarate	HMDB0000208	ENSG00000103769	RAB11A	FALSE
112779	MR-link-2	GCST90200455	alpha-ketoglutarate	17752_24_ARG2_Arginase	17752_24_ARG2_Arginase	1	-0.064771	0.0399296	0.104775	DeCODE	P78540	Chen et al.	alpha-ketoglutarate	HMDB0000208	ENSG00000081181	ARG2	FALSE
112780	MR-link-2	GCST90200455	alpha-ketoglutarate	17789_1_QPRT_NADC	17789_1_QPRT_NADC	1	-0.0542449	0.0412836	0.188861	DeCODE	Q15274	Chen et al.	alpha-ketoglutarate	HMDB0000208	ENSG00000103485	QPRT	FALSE
112781	MR-link-2	GCST90200455	alpha-ketoglutarate	17792_158_ALDH5A1_SSDH	17792_158_ALDH5A1_SSDH	1	-0.0275487	0.041752	0.50937	DeCODE	P51649	Chen et al.	alpha-ketoglutarate	HMDB0000208	ENSG00000112294	ALDH5A1	FALSE
112782	MR-link-2	GCST90200455	alpha-ketoglutarate	17814_8_BPNT1_BPNT1	17814_8_BPNT1_BPNT1	1	-0.0637633	0.0474656	0.179156	DeCODE	O95861	Chen et al.	alpha-ketoglutarate	HMDB0000208	ENSG00000162813	BPNT1	FALSE
112783	MR-link-2	GCST90200455	alpha-ketoglutarate	17822_57_RERG_RERG	17822_57_RERG_RERG	1	-0.0590207	0.0390678	0.130859	DeCODE	Q96A58	Chen et al.	alpha-ketoglutarate	HMDB0000208	ENSG00000134533	RERG	FALSE
112784	MR-link-2	GCST90200455	alpha-ketoglutarate	17843_30_PPCS_PPCS	17843_30_PPCS_PPCS	1	-0.0709279	0.049077	0.148391	DeCODE	Q9HAB8	Chen et al.	alpha-ketoglutarate	HMDB0000208	ENSG00000127125	PPCS	FALSE
112785	MR-link-2	GCST90200455	alpha-ketoglutarate	17857_6_ACADL_ACADL	17857_6_ACADL_ACADL	1	-0.0400209	0.0410239	0.329287	DeCODE	P28330	Chen et al.	alpha-ketoglutarate	HMDB0000208	ENSG00000115361	ACADL	FALSE
112786	MR-link-2	GCST90200455	alpha-ketoglutarate	18170_46_PYCR1_P5CR1	18170_46_PYCR1_P5CR1	1	-0.0310641	0.0415231	0.454389	DeCODE	P32322	Chen et al.	alpha-ketoglutarate	HMDB0000208	ENSG00000183010	PYCR1	FALSE
112787	MR-link-2	GCST90200455	alpha-ketoglutarate	18178_13_SARS_SYSC	18178_13_SARS_SYSC	1	-0.107055	0.0418085	0.0104491	DeCODE	P49591	Chen et al.	alpha-ketoglutarate	HMDB0000208	ENSG00000031698	SARS	FALSE
112788	MR-link-2	GCST90200455	alpha-ketoglutarate	18179_56_SMS_SPSY	18179_56_SMS_SPSY	1	-0.0773763	0.0415253	0.0624124	DeCODE	P52788	Chen et al.	alpha-ketoglutarate	HMDB0000208	ENSG00000102172	SMS	FALSE
112789	MR-link-2	GCST90200455	alpha-ketoglutarate	18184_28_GMPS_GUAA	18184_28_GMPS_GUAA	1	-0.0527156	0.0487798	0.279837	DeCODE	P49915	Chen et al.	alpha-ketoglutarate	HMDB0000208	ENSG00000163655	GMPS	FALSE
112790	MR-link-2	GCST90200455	alpha-ketoglutarate	18186_15_TARS_SYTC	18186_15_TARS_SYTC	1	-0.0605175	0.0453979	0.182517	DeCODE	P26639	Chen et al.	alpha-ketoglutarate	HMDB0000208	ENSG00000113407	TARS	FALSE
112791	MR-link-2	GCST90200455	alpha-ketoglutarate	18187_16_ASPA_ACY2	18187_16_ASPA_ACY2	1	-0.0808645	0.0407244	0.0470719	DeCODE	P45381	Chen et al.	alpha-ketoglutarate	HMDB0000208	ENSG00000108381	ASPA	FALSE
112792	MR-link-2	GCST90200455	alpha-ketoglutarate	18188_12_GATM_GATM	18188_12_GATM_GATM	1	-0.0229383	0.0475794	0.629732	DeCODE	P50440	Chen et al.	alpha-ketoglutarate	HMDB0000208	ENSG00000171766	GATM	FALSE
112793	MR-link-2	GCST90200455	alpha-ketoglutarate	18197_97_CKMT2_KCRS	18197_97_CKMT2_KCRS	1	-0.0274016	0.0418201	0.512323	DeCODE	P17540	Chen et al.	alpha-ketoglutarate	HMDB0000208	ENSG00000131730	CKMT2	FALSE
112794	MR-link-2	GCST90200455	alpha-ketoglutarate	18232_42_PIP4K2B_PI42B	18232_42_PIP4K2B_PI42B	1	-0.0783456	0.0525438	0.135948	DeCODE	P78356	Chen et al.	alpha-ketoglutarate	HMDB0000208	ENSG00000276293	PIP4K2B	FALSE
112795	MR-link-2	GCST90200455	alpha-ketoglutarate	18297_8_MRAS_RASM	18297_8_MRAS_RASM	1	-0.0175818	0.0402969	0.662615	DeCODE	Q8IXB1	Chen et al.	alpha-ketoglutarate	HMDB0000208	ENSG00000077232	DNAJC10	FALSE
112796	MR-link-2	GCST90200455	alpha-ketoglutarate	18309_18_CS_CISY	18309_18_CS_CISY	1	-0.0569067	0.0444744	0.200708	DeCODE	O75390	Chen et al.	alpha-ketoglutarate	HMDB0000208	ENSG00000062485	CS	FALSE
112797	MR-link-2	GCST90200455	alpha-ketoglutarate	18322_15_JMJD6_JMJD6	18322_15_JMJD6_JMJD6	1	-0.12748	0.0464848	0.00609901	DeCODE	Q6NYC1	Chen et al.	alpha-ketoglutarate	HMDB0000208	ENSG00000070495	JMJD6	FALSE
112798	MR-link-2	GCST90200455	alpha-ketoglutarate	18324_61_SUOX_SUOX	18324_61_SUOX_SUOX	1	-0.0279982	0.0417751	0.502723	DeCODE	P51687	Chen et al.	alpha-ketoglutarate	HMDB0000208	ENSG00000139531	SUOX	FALSE
112799	MR-link-2	GCST90200455	alpha-ketoglutarate	18328_36_PYCR2_P5CR2	18328_36_PYCR2_P5CR2	1	-0.0633928	0.040855	0.120745	DeCODE	Q96C36	Chen et al.	alpha-ketoglutarate	HMDB0000208	ENSG00000143811	PYCR2	FALSE
112800	MR-link-2	GCST90200455	alpha-ketoglutarate	18329_4_PRPS2_PRPS2	18329_4_PRPS2_PRPS2	1	-0.040894	0.0483194	0.39737	DeCODE	P11908	Chen et al.	alpha-ketoglutarate	HMDB0000208	ENSG00000101911	PRPS2	FALSE
112801	MR-link-2	GCST90200455	alpha-ketoglutarate	18338_26_IDH1_IDH	18338_26_IDH1_IDH	1	-0.0275629	0.0481384	0.566931	DeCODE	O75874	Chen et al.	alpha-ketoglutarate	HMDB0000208	ENSG00000138413	IDH1	FALSE
112802	MR-link-2	GCST90200455	alpha-ketoglutarate	18342_2_PSAT1_SERC	18342_2_PSAT1_SERC	1	-0.0370346	0.042058	0.378556	DeCODE	Q9Y617	Chen et al.	alpha-ketoglutarate	HMDB0000208	ENSG00000135069	PSAT1	FALSE
112803	MR-link-2	GCST90200455	alpha-ketoglutarate	18382_109_COMT_Catechol_O_methyltransferase	18382_109_COMT_Catechol_O_methyltransferase	1	-0.0179457	0.0417195	0.667085	DeCODE	P21964	Chen et al.	alpha-ketoglutarate	HMDB0000208	ENSG00000093010	COMT	FALSE
112804	MR-link-2	GCST90200455	alpha-ketoglutarate	18398_1_AKR1D1_AK1D1	18398_1_AKR1D1_AK1D1	1	0.0209716	0.0418106	0.615958	DeCODE	P51857	Chen et al.	alpha-ketoglutarate	HMDB0000208	ENSG00000122787	AKR1D1	FALSE
112805	MR-link-2	GCST90200455	alpha-ketoglutarate	18401_18_ALKBH3_ALKB3	18401_18_ALKBH3_ALKB3	1	-0.0579823	0.0433974	0.181524	DeCODE	Q96Q83	Chen et al.	alpha-ketoglutarate	HMDB0000208	ENSG00000166199	ALKBH3	FALSE
112806	MR-link-2	GCST90200455	alpha-ketoglutarate	18403_25_AMPD2_AMPD2	18403_25_AMPD2_AMPD2	1	-0.0342046	0.0537443	0.524495	DeCODE	Q01433	Chen et al.	alpha-ketoglutarate	HMDB0000208	ENSG00000116337	AMPD2	FALSE
112807	MR-link-2	GCST90200455	alpha-ketoglutarate	18422_41_MVD_ERG19	18422_41_MVD_ERG19	1	-0.0637491	0.0432853	0.140814	DeCODE	P53602	Chen et al.	alpha-ketoglutarate	HMDB0000208	ENSG00000167508	MVD	FALSE
112808	MR-link-2	GCST90200455	alpha-ketoglutarate	18432_32_RALB_RALB	18432_32_RALB_RALB	1	-0.0841347	0.0483896	0.0820884	DeCODE	P11234	Chen et al.	alpha-ketoglutarate	HMDB0000208	ENSG00000144118	RALB	FALSE
112809	MR-link-2	GCST90200455	alpha-ketoglutarate	18900_37_HRAS_H_ras__WT_	18900_37_HRAS_H_ras__WT_	1	-0.119197	0.0402023	0.00302742	DeCODE	P01112	Chen et al.	alpha-ketoglutarate	HMDB0000208	ENSG00000174775	HRAS	FALSE
112810	MR-link-2	GCST90200455	alpha-ketoglutarate	18917_53_AMY2A_Pancreatic_alpha_amylase	18917_53_AMY2A_Pancreatic_alpha_amylase	1	0.063357	0.0451706	0.160731	DeCODE	P04746	Chen et al.	alpha-ketoglutarate	HMDB0000208	ENSG00000243480	AMY2A	FALSE
112811	MR-link-2	GCST90200455	alpha-ketoglutarate	19114_8_TK2_KITM	19114_8_TK2_KITM	1	-0.112989	0.0429519	0.0085234	DeCODE	O00142	Chen et al.	alpha-ketoglutarate	HMDB0000208	ENSG00000166548	TK2	FALSE
112812	MR-link-2	GCST90200455	alpha-ketoglutarate	19207_119_ADK_ADK	19207_119_ADK_ADK	1	-0.0511472	0.049937	0.305725	DeCODE	P55263	Chen et al.	alpha-ketoglutarate	HMDB0000208	ENSG00000156110	ADK	FALSE
112813	MR-link-2	GCST90200455	alpha-ketoglutarate	19222_124_RAB5B_RAB5B	19222_124_RAB5B_RAB5B	1	-0.0973344	0.0478308	0.0418537	DeCODE	P61020	Chen et al.	alpha-ketoglutarate	HMDB0000208	ENSG00000111540	RAB5B	FALSE
112814	MR-link-2	GCST90200455	alpha-ketoglutarate	19223_6_RAB1A_RAB1A	19223_6_RAB1A_RAB1A	1	-0.052703	0.0411107	0.19985	DeCODE	P62820	Chen et al.	alpha-ketoglutarate	HMDB0000208	ENSG00000138069	RAB1A	FALSE
112815	MR-link-2	GCST90200455	alpha-ketoglutarate	19239_5_ARF1_ARF1	19239_5_ARF1_ARF1	1	-0.0935154	0.0536634	0.0813985	DeCODE	P84077	Chen et al.	alpha-ketoglutarate	HMDB0000208	ENSG00000143761	ARF1	FALSE
112816	MR-link-2	GCST90200455	alpha-ketoglutarate	19249_18_KARS_SYK	19249_18_KARS_SYK	1	-0.0894448	0.0434061	0.0393366	DeCODE	Q15046	Chen et al.	alpha-ketoglutarate	HMDB0000208	ENSG00000065427	KARS	FALSE
112817	MR-link-2	GCST90200455	alpha-ketoglutarate	19253_82_RAB2B_RAB2B	19253_82_RAB2B_RAB2B	1	-0.0310585	0.0385886	0.420899	DeCODE	Q8WUD1	Chen et al.	alpha-ketoglutarate	HMDB0000208	ENSG00000129472	RAB2B	FALSE
112818	MR-link-2	GCST90200455	alpha-ketoglutarate	19254_125_GMPR_GMPR1	19254_125_GMPR_GMPR1	1	-0.0700448	0.0462638	0.130018	DeCODE	P36959	Chen et al.	alpha-ketoglutarate	HMDB0000208	ENSG00000137198	GMPR	FALSE
112819	MR-link-2	GCST90200455	alpha-ketoglutarate	19258_24_GCDH_GCDH	19258_24_GCDH_GCDH	1	-0.0741509	0.0464651	0.110524	DeCODE	Q92947	Chen et al.	alpha-ketoglutarate	HMDB0000208	ENSG00000105607	GCDH	FALSE
112820	MR-link-2	GCST90200455	alpha-ketoglutarate	19262_219_ACADVL_ACADV	19262_219_ACADVL_ACADV	1	-0.0524063	0.0457395	0.251896	DeCODE	P49748	Chen et al.	alpha-ketoglutarate	HMDB0000208	ENSG00000072778	ACADVL	FALSE
112821	MR-link-2	GCST90200455	alpha-ketoglutarate	19270_26_YARS_SYYC	19270_26_YARS_SYYC	1	-0.042703	0.0484184	0.3778	DeCODE	P54577	Chen et al.	alpha-ketoglutarate	HMDB0000208	ENSG00000134684	YARS	FALSE
112822	MR-link-2	GCST90200455	alpha-ketoglutarate	19278_19_RAB1B_RAB1B	19278_19_RAB1B_RAB1B	1	-0.0772959	0.048825	0.113394	DeCODE	Q9H0U4	Chen et al.	alpha-ketoglutarate	HMDB0000208	ENSG00000174903	RAB1B	FALSE
112823	MR-link-2	GCST90200455	alpha-ketoglutarate	19365_11_BCAT2_BCAT2	19365_11_BCAT2_BCAT2	1	-0.0209862	0.0453147	0.643277	DeCODE	O15382	Chen et al.	alpha-ketoglutarate	HMDB0000208	ENSG00000105552	BCAT2	FALSE
112824	MR-link-2	GCST90200455	alpha-ketoglutarate	19376_74_NNMT_NNMT	19376_74_NNMT_NNMT	1	-0.0106282	0.0455949	0.815684	DeCODE	P40261	Chen et al.	alpha-ketoglutarate	HMDB0000208	ENSG00000166741	NNMT	FALSE
112825	MR-link-2	GCST90200455	alpha-ketoglutarate	19446_1_GMPR2_GMPR2	19446_1_GMPR2_GMPR2	1	-0.0843543	0.0440946	0.0557442	DeCODE	Q9P2T1	Chen et al.	alpha-ketoglutarate	HMDB0000208	ENSG00000100938	GMPR2	FALSE
112826	MR-link-2	GCST90200455	alpha-ketoglutarate	19448_104_UPP1_UPP1	19448_104_UPP1_UPP1	1	-0.0755723	0.0444949	0.0894233	DeCODE	Q16831	Chen et al.	alpha-ketoglutarate	HMDB0000208	ENSG00000183696	UPP1	FALSE
112827	MR-link-2	GCST90200455	alpha-ketoglutarate	19467_3_RBKS_RBSK	19467_3_RBKS_RBSK	1	-0.0362932	0.0413006	0.379534	DeCODE	Q9H477	Chen et al.	alpha-ketoglutarate	HMDB0000208	ENSG00000171174	RBKS	FALSE
112828	MR-link-2	GCST90200455	alpha-ketoglutarate	19483_16_KDSR_KDSR	19483_16_KDSR_KDSR	1	-0.0340058	0.0415053	0.412608	DeCODE	Q06136	Chen et al.	alpha-ketoglutarate	HMDB0000208	ENSG00000119537	KDSR	FALSE
112829	MR-link-2	GCST90200455	alpha-ketoglutarate	19496_1_NPL_NPL	19496_1_NPL_NPL	1	-0.0539181	0.045781	0.238901	DeCODE	Q9BXD5	Chen et al.	alpha-ketoglutarate	HMDB0000208	ENSG00000135838	NPL	FALSE
112830	MR-link-2	GCST90200455	alpha-ketoglutarate	19504_22_DTYMK_KTHY	19504_22_DTYMK_KTHY	1	-0.0922887	0.0495862	0.0627192	DeCODE	P23919	Chen et al.	alpha-ketoglutarate	HMDB0000208	ENSG00000168393	DTYMK	FALSE
112831	MR-link-2	GCST90200455	alpha-ketoglutarate	19506_6_GLYAT_GLYAT	19506_6_GLYAT_GLYAT	1	-0.0203175	0.0449809	0.651491	DeCODE	Q6IB77	Chen et al.	alpha-ketoglutarate	HMDB0000208	ENSG00000149124	GLYAT	FALSE
112832	MR-link-2	GCST90200455	alpha-ketoglutarate	19518_12_HK3_HXK3	19518_12_HK3_HXK3	1	-0.0314617	0.0420208	0.454028	DeCODE	P52790	Chen et al.	alpha-ketoglutarate	HMDB0000208	ENSG00000160883	HK3	FALSE
112833	MR-link-2	GCST90200455	alpha-ketoglutarate	2622_18_HMOX2_HO_2	2622_18_HMOX2_HO_2	1	-0.0685374	0.0468431	0.143433	DeCODE	P30519	Chen et al.	alpha-ketoglutarate	HMDB0000208	ENSG00000103415	HMOX2	FALSE
112834	MR-link-2	GCST90200455	alpha-ketoglutarate	2642_4_PAFAH1B2_PAFAH_beta_subunit	2642_4_PAFAH1B2_PAFAH_beta_subunit	1	-0.0832663	0.0493519	0.0915661	DeCODE	P68402	Chen et al.	alpha-ketoglutarate	HMDB0000208	ENSG00000168092	PAFAH1B2	FALSE
112835	MR-link-2	GCST90200455	alpha-ketoglutarate	2870_29_RAC1_RAC1	2870_29_RAC1_RAC1	1	-0.0856843	0.0498705	0.085772	DeCODE	P63000	Chen et al.	alpha-ketoglutarate	HMDB0000208	ENSG00000136238	RAC1	FALSE
112836	MR-link-2	GCST90200455	alpha-ketoglutarate	2943_5_CYP3A4_Cytochrome_P450_3A4	2943_5_CYP3A4_Cytochrome_P450_3A4	1	-0.101798	0.0430946	0.0181675	DeCODE	P08684	Chen et al.	alpha-ketoglutarate	HMDB0000208	ENSG00000160868	CYP3A4	FALSE
112837	MR-link-2	GCST90200455	alpha-ketoglutarate	2991_9_IL1R1_IL_1_sRI	2991_9_IL1R1_IL_1_sRI	1	0.0433887	0.0551414	0.431363	DeCODE	P14778	Chen et al.	alpha-ketoglutarate	HMDB0000208	ENSG00000115594	IL1R1	FALSE
112838	MR-link-2	GCST90200455	alpha-ketoglutarate	2993_1_IL18RAP_IL_18_Rb	2993_1_IL18RAP_IL_18_Rb	1	-0.019605	0.0414039	0.635852	DeCODE	O95256	Chen et al.	alpha-ketoglutarate	HMDB0000208	ENSG00000115607	IL18RAP	FALSE
112839	MR-link-2	GCST90200455	alpha-ketoglutarate	2994_71_IL1RL2_IL_1Rrp2	2994_71_IL1RL2_IL_1Rrp2	1	-0.0314971	0.0424431	0.458027	DeCODE	Q9HB29	Chen et al.	alpha-ketoglutarate	HMDB0000208	ENSG00000115598	IL1RL2	FALSE
112840	MR-link-2	GCST90200455	alpha-ketoglutarate	3182_38_ENTPD1_CD39	3182_38_ENTPD1_CD39	1	0.000765278	0.0421504	0.985514	DeCODE	P49961	Chen et al.	alpha-ketoglutarate	HMDB0000208	ENSG00000138185	ENTPD1	FALSE
112841	MR-link-2	GCST90200455	alpha-ketoglutarate	3192_3_CNDP2_Glutamate_carboxypeptidase	3192_3_CNDP2_Glutamate_carboxypeptidase	1	-0.0336609	0.0422589	0.425718	DeCODE	Q96KP4	Chen et al.	alpha-ketoglutarate	HMDB0000208	ENSG00000133313	CNDP2	FALSE
112842	MR-link-2	GCST90200455	alpha-ketoglutarate	3232_28_ACP5_TrATPase	3232_28_ACP5_TrATPase	1	-0.0144411	0.0419849	0.730876	DeCODE	P13686	Chen et al.	alpha-ketoglutarate	HMDB0000208	ENSG00000102575	ACP5	FALSE
112843	MR-link-2	GCST90200455	alpha-ketoglutarate	3343_1_ACY1_Aminoacylase_1	3343_1_ACY1_Aminoacylase_1	1	0.0361222	0.0424264	0.394543	DeCODE	Q03154	Chen et al.	alpha-ketoglutarate	HMDB0000208	ENSG00000114786	ACY1	FALSE
112844	MR-link-2	GCST90200455	alpha-ketoglutarate	3583_54_ARSA_Arylsulfatase_A	3583_54_ARSA_Arylsulfatase_A	1	0.0103444	0.0427245	0.808687	DeCODE	P15289	Chen et al.	alpha-ketoglutarate	HMDB0000208	ENSG00000100299	ARSA	FALSE
112845	MR-link-2	GCST90200455	alpha-ketoglutarate	3761_4_PTGS2_COX_2	3761_4_PTGS2_COX_2	1	-0.0846665	0.0408119	0.0380279	DeCODE	P35354	Chen et al.	alpha-ketoglutarate	HMDB0000208	ENSG00000073756	PTGS2	FALSE
112846	MR-link-2	GCST90200455	alpha-ketoglutarate	3800_71_CKB_CK_BB	3800_71_CKB_CK_BB	1	-0.0149214	0.0438292	0.733523	DeCODE	P12277	Chen et al.	alpha-ketoglutarate	HMDB0000208	ENSG00000166165	CKB	FALSE
112847	MR-link-2	GCST90200455	alpha-ketoglutarate	3848_14_GAPDH_GAPDH__liver	3848_14_GAPDH_GAPDH__liver	1	-0.0742484	0.0510176	0.145573	DeCODE	P04406	Chen et al.	alpha-ketoglutarate	HMDB0000208	ENSG00000111640	GAPDH	FALSE
112848	MR-link-2	GCST90200455	alpha-ketoglutarate	3890_8_LDHB_LDH_H_1	3890_8_LDHB_LDH_H_1	1	-0.0684958	0.0475514	0.149738	DeCODE	P07195	Chen et al.	alpha-ketoglutarate	HMDB0000208	ENSG00000111716	LDHB	FALSE
112849	MR-link-2	GCST90200455	alpha-ketoglutarate	4234_8_IL1RL1_IL_1_R4	4234_8_IL1RL1_IL_1_R4	1	-0.00100926	0.0409722	0.980348	DeCODE	Q01638	Chen et al.	alpha-ketoglutarate	HMDB0000208	ENSG00000115602	IL1RL1	FALSE
112850	MR-link-2	GCST90200455	alpha-ketoglutarate	4294_16_SPHK1_Sphingosine_kinase_1	4294_16_SPHK1_Sphingosine_kinase_1	1	-0.0482536	0.0495763	0.330395	DeCODE	Q9NYA1	Chen et al.	alpha-ketoglutarate	HMDB0000208	ENSG00000176170	SPHK1	FALSE
112851	MR-link-2	GCST90200455	alpha-ketoglutarate	4301_58_TK1_Thymidine_kinase	4301_58_TK1_Thymidine_kinase	1	0.00909022	0.0419832	0.828582	DeCODE	P04183	Chen et al.	alpha-ketoglutarate	HMDB0000208	ENSG00000167900	TK1	FALSE
112852	MR-link-2	GCST90200455	alpha-ketoglutarate	4435_66_ENPP7_ENPP7	4435_66_ENPP7_ENPP7	1	0.000252414	0.0409662	0.995084	DeCODE	Q6UWV6	Chen et al.	alpha-ketoglutarate	HMDB0000208	ENSG00000182156	ENPP7	FALSE
112853	MR-link-2	GCST90200455	alpha-ketoglutarate	4436_1_ENTPD3_ENTP3	4436_1_ENTPD3_ENTP3	1	-0.0145308	0.0427126	0.733706	DeCODE	O75355	Chen et al.	alpha-ketoglutarate	HMDB0000208	ENSG00000168032	ENTPD3	FALSE
112854	MR-link-2	GCST90200455	alpha-ketoglutarate	4437_56_ENTPD5_ENTP5	4437_56_ENTPD5_ENTP5	1	-0.0356852	0.0434754	0.411753	DeCODE	O75356	Chen et al.	alpha-ketoglutarate	HMDB0000208	ENSG00000187097	ENTPD5	FALSE
112855	MR-link-2	GCST90200455	alpha-ketoglutarate	4468_21_SPHK2_SPHK2	4468_21_SPHK2_SPHK2	1	-0.0897394	0.045774	0.0499384	DeCODE	Q9NRA0	Chen et al.	alpha-ketoglutarate	HMDB0000208	ENSG00000063176	SPHK2	FALSE
112856	MR-link-2	GCST90200455	alpha-ketoglutarate	4535_50_BST1_BST1	4535_50_BST1_BST1	1	-0.0256949	0.043954	0.558827	DeCODE	Q10588	Chen et al.	alpha-ketoglutarate	HMDB0000208	ENSG00000109743	BST1	FALSE
112857	MR-link-2	GCST90200455	alpha-ketoglutarate	4559_64_KYNU_KYNU	4559_64_KYNU_KYNU	1	-0.0323516	0.0407511	0.427263	DeCODE	Q16719	Chen et al.	alpha-ketoglutarate	HMDB0000208	ENSG00000115919	KYNU	FALSE
112858	MR-link-2	GCST90200455	alpha-ketoglutarate	4965_27_ATP5B_ATP_synthase_beta_chain	4965_27_ATP5B_ATP_synthase_beta_chain	1	-0.0918071	0.043221	0.0336593	DeCODE	P06576	Chen et al.	alpha-ketoglutarate	HMDB0000208	ENSG00000110955	ATP5B	FALSE
112859	MR-link-2	GCST90200455	alpha-ketoglutarate	5011_11_NAMPT_PBEF	5011_11_NAMPT_PBEF	1	-0.0639565	0.041418	0.122547	DeCODE	P43490	Chen et al.	alpha-ketoglutarate	HMDB0000208	ENSG00000105835	NAMPT	FALSE
112860	MR-link-2	GCST90200455	alpha-ketoglutarate	5015_15_PLA2G7_PAFAH	5015_15_PLA2G7_PAFAH	1	-0.018407	0.0497565	0.711425	DeCODE	Q13093	Chen et al.	alpha-ketoglutarate	HMDB0000208	ENSG00000146070	PLA2G7	FALSE
112861	MR-link-2	GCST90200455	alpha-ketoglutarate	5020_50_PGK1_phosphoglycerate_kinase_1	5020_50_PGK1_phosphoglycerate_kinase_1	1	-0.0486131	0.0518503	0.348468	DeCODE	P00558	Chen et al.	alpha-ketoglutarate	HMDB0000208	ENSG00000102144	PGK1	FALSE
112862	MR-link-2	GCST90200455	alpha-ketoglutarate	5030_52_SIRT2_SIRT2	5030_52_SIRT2_SIRT2	1	-0.0996765	0.0421604	0.018068	DeCODE	Q8IXJ6	Chen et al.	alpha-ketoglutarate	HMDB0000208	ENSG00000068903	SIRT2	FALSE
112863	MR-link-2	GCST90200455	alpha-ketoglutarate	5082_51_IL1RAPL2_IL_1_sR9	5082_51_IL1RAPL2_IL_1_sR9	1	-0.00107619	0.040627	0.978867	DeCODE	Q9NP60	Chen et al.	alpha-ketoglutarate	HMDB0000208	ENSG00000189108	IL1RAPL2	FALSE
112864	MR-link-2	GCST90200455	alpha-ketoglutarate	5229_90_IMPDH1_IMDH1	5229_90_IMPDH1_IMDH1	1	-0.0893693	0.0493469	0.0701343	DeCODE	P20839	Chen et al.	alpha-ketoglutarate	HMDB0000208	ENSG00000106348	IMPDH1	FALSE
112865	MR-link-2	GCST90200455	alpha-ketoglutarate	5250_53_IMPDH2_IMDH2	5250_53_IMPDH2_IMDH2	1	-0.131113	0.0517747	0.0113289	DeCODE	P12268	Chen et al.	alpha-ketoglutarate	HMDB0000208	ENSG00000178035	IMPDH2	FALSE
112866	MR-link-2	GCST90200455	alpha-ketoglutarate	5456_59_CNDP1_CNDP1	5456_59_CNDP1_CNDP1	1	0.0406143	0.0426251	0.340678	DeCODE	Q96KN2	Chen et al.	alpha-ketoglutarate	HMDB0000208	ENSG00000150656	CNDP1	FALSE
112867	MR-link-2	GCST90200455	alpha-ketoglutarate	5478_50_FOLH1_PSMA	5478_50_FOLH1_PSMA	1	-0.00339644	0.0435842	0.937885	DeCODE	Q04609	Chen et al.	alpha-ketoglutarate	HMDB0000208	ENSG00000086205	FOLH1	FALSE
112868	MR-link-2	GCST90200455	alpha-ketoglutarate	5620_13_PAM_AMD	5620_13_PAM_AMD	1	0.0500271	0.0484821	0.302135	DeCODE	P19021	Chen et al.	alpha-ketoglutarate	HMDB0000208	ENSG00000145730	PAM	FALSE
112869	MR-link-2	GCST90200455	alpha-ketoglutarate	5742_14_ACP6_PPA6	5742_14_ACP6_PPA6	1	0.0274075	0.0395822	0.488673	DeCODE	Q9NPH0	Chen et al.	alpha-ketoglutarate	HMDB0000208	ENSG00000162836	ACP6	FALSE
