## Supplementary Table 8 for "Mendelian randomization linking metabolites with enzymes reveals known and novel pathway regulation and therapeutic avenues" (part 21 of 122)

### Sheet: Sheet1 (continued)
	MR method	exposure accession	Exposure name	Outcome accession	outcome_name	N associated regions	weighted alpha	weighted se	weighted p(alpha)	Protein dataset	UniProt ID	Metabolite Dataset	Metabolite name	Metabolite HMDB ID	Ensembl ID	Protein name	Causality
112870	MR-link-2	GCST90200455	alpha-ketoglutarate	5843_60_EHMT2_NG36	5843_60_EHMT2_NG36	1	0.0197502	0.0429461	0.6456	DeCODE	Q96KQ7	Chen et al.	alpha-ketoglutarate	HMDB0000208	ENSG00000204371	EHMT2	FALSE
112871	MR-link-2	GCST90200455	alpha-ketoglutarate	5867_60_ARG1_ARGI1	5867_60_ARG1_ARGI1	1	-0.0327067	0.0395588	0.408358	DeCODE	P05089	Chen et al.	alpha-ketoglutarate	HMDB0000208	ENSG00000118520	ARG1	FALSE
112872	MR-link-2	GCST90200455	alpha-ketoglutarate	5909_51_NME1_Nucleoside_diphosphate_kinase_A	5909_51_NME1_Nucleoside_diphosphate_kinase_A	1	-0.0753048	0.0474424	0.112447	DeCODE	P15531	Chen et al.	alpha-ketoglutarate	HMDB0000208	ENSG00000239672	NME1	FALSE
112873	MR-link-2	GCST90200455	alpha-ketoglutarate	6077_63_CECR1_CECR1	6077_63_CECR1_CECR1	1	-0.049159	0.0415727	0.237014	DeCODE	Q9NZK5	Chen et al.	alpha-ketoglutarate	HMDB0000208	ENSG00000093072	CECR1	FALSE
112874	MR-link-2	GCST90200455	alpha-ketoglutarate	6221_1_ADPGK_ADPGK	6221_1_ADPGK_ADPGK	1	0.00359822	0.0406412	0.92945	DeCODE	Q9BRR6	Chen et al.	alpha-ketoglutarate	HMDB0000208	ENSG00000159322	ADPGK	FALSE
112875	MR-link-2	GCST90200455	alpha-ketoglutarate	6431_68_PCYOX1_PCYOX	6431_68_PCYOX1_PCYOX	1	-0.00634498	0.0460232	0.890347	DeCODE	Q9UHG3	Chen et al.	alpha-ketoglutarate	HMDB0000208	ENSG00000116005	PCYOX1	FALSE
112876	MR-link-2	GCST90200455	alpha-ketoglutarate	6434_18_AOC2_Amine_oxidase	6434_18_AOC2_Amine_oxidase	1	-0.0624489	0.0454139	0.169099	DeCODE	O75106	Chen et al.	alpha-ketoglutarate	HMDB0000208	ENSG00000131480	AOC2	FALSE
112877	MR-link-2	GCST90200455	alpha-ketoglutarate	6480_1_CANT1_CANT1	6480_1_CANT1_CANT1	1	0.0151769	0.0406168	0.708656	DeCODE	Q8WVQ1	Chen et al.	alpha-ketoglutarate	HMDB0000208	ENSG00000171302	CANT1	FALSE
112878	MR-link-2	GCST90200455	alpha-ketoglutarate	6706_18_ALPPL2_PPBN	6706_18_ALPPL2_PPBN	1	-0.120718	0.0501446	0.0160665	DeCODE	P10696	Chen et al.	alpha-ketoglutarate	HMDB0000208	ENSG00000163286	ALPPL2	FALSE
112879	MR-link-2	GCST90200455	alpha-ketoglutarate	6715_63_ALPPL2_PPBN	6715_63_ALPPL2_PPBN	1	-0.0250289	0.0404795	0.536371	DeCODE	P10696	Chen et al.	alpha-ketoglutarate	HMDB0000208	ENSG00000163286	ALPPL2	FALSE
112880	MR-link-2	GCST90200455	alpha-ketoglutarate	6923_1_PLOD2_PLOD2	6923_1_PLOD2_PLOD2	1	-0.0472673	0.041239	0.25172	DeCODE	O00469	Chen et al.	alpha-ketoglutarate	HMDB0000208	ENSG00000152952	PLOD2	FALSE
112881	MR-link-2	GCST90200455	alpha-ketoglutarate	6998_106_ASPH_HAAH	6998_106_ASPH_HAAH	1	-0.0236793	0.0406068	0.559801	DeCODE	Q12797	Chen et al.	alpha-ketoglutarate	HMDB0000208	ENSG00000198363	ASPH	FALSE
112882	MR-link-2	GCST90200455	alpha-ketoglutarate	7137_8_MSRA_MSRA	7137_8_MSRA_MSRA	1	-0.0352551	0.040634	0.385599	DeCODE	Q9UJ68	Chen et al.	alpha-ketoglutarate	HMDB0000208	ENSG00000175806	MSRA	FALSE
112883	MR-link-2	GCST90200455	alpha-ketoglutarate	7206_20_FBP1_F16P1	7206_20_FBP1_F16P1	1	-0.0299937	0.0470621	0.523914	DeCODE	P09467	Chen et al.	alpha-ketoglutarate	HMDB0000208	ENSG00000165140	FBP1	FALSE
112884	MR-link-2	GCST90200455	alpha-ketoglutarate	7267_2_SPTLC2_LCB2	7267_2_SPTLC2_LCB2	1	-0.00890931	0.0403155	0.825101	DeCODE	O15270	Chen et al.	alpha-ketoglutarate	HMDB0000208	ENSG00000100596	SPTLC2	FALSE
112885	MR-link-2	GCST90200455	alpha-ketoglutarate	7761_125_CHKB_CHKB	7761_125_CHKB_CHKB	1	-0.0731406	0.045669	0.109258	DeCODE	Q9Y259	Chen et al.	alpha-ketoglutarate	HMDB0000208	ENSG00000100288	CHKB	FALSE
112886	MR-link-2	GCST90200455	alpha-ketoglutarate	7824_88_MSRB3_MSRB3	7824_88_MSRB3_MSRB3	1	-0.0274198	0.0419772	0.513624	DeCODE	Q8IXL7	Chen et al.	alpha-ketoglutarate	HMDB0000208	ENSG00000174099	MSRB3	FALSE
112887	MR-link-2	GCST90200455	alpha-ketoglutarate	7825_7_ABHD12_ABD12	7825_7_ABHD12_ABD12	1	-0.0154698	0.0408745	0.705081	DeCODE	Q8N2K0	Chen et al.	alpha-ketoglutarate	HMDB0000208	ENSG00000100997	ABHD12	FALSE
112888	MR-link-2	GCST90200455	alpha-ketoglutarate	7879_12_CYP3A4_Cytochrome_P450_3A4	7879_12_CYP3A4_Cytochrome_P450_3A4	1	-0.0279229	0.0413414	0.499408	DeCODE	P08684	Chen et al.	alpha-ketoglutarate	HMDB0000208	ENSG00000160868	CYP3A4	FALSE
112889	MR-link-2	GCST90200455	alpha-ketoglutarate	7886_26_SPTLC1_SPTC1	7886_26_SPTLC1_SPTC1	1	-0.036012	0.040209	0.370456	DeCODE	O15269	Chen et al.	alpha-ketoglutarate	HMDB0000208	ENSG00000090054	SPTLC1	FALSE
112890	MR-link-2	GCST90200455	alpha-ketoglutarate	7986_98_NAALAD2_NALD2	7986_98_NAALAD2_NALD2	1	-0.0190598	0.0447699	0.670305	DeCODE	Q9Y3Q0	Chen et al.	alpha-ketoglutarate	HMDB0000208	ENSG00000077616	NAALAD2	FALSE
112891	MR-link-2	GCST90200455	alpha-ketoglutarate	7999_23_ENTPD1_CD39	7999_23_ENTPD1_CD39	1	0.00972947	0.0425047	0.818944	DeCODE	P49961	Chen et al.	alpha-ketoglutarate	HMDB0000208	ENSG00000138185	ENTPD1	FALSE
112892	MR-link-2	GCST90200455	alpha-ketoglutarate	8004_15_GAPDHS_G3PT	8004_15_GAPDHS_G3PT	1	-0.0615044	0.0420325	0.143397	DeCODE	O14556	Chen et al.	alpha-ketoglutarate	HMDB0000208	ENSG00000105679	GAPDHS	FALSE
112893	MR-link-2	GCST90200455	alpha-ketoglutarate	8011_96_PAPL_PAPL	8011_96_PAPL_PAPL	1	-0.098722	0.041321	0.0168875	DeCODE	Q6ZNF0	Chen et al.	alpha-ketoglutarate	HMDB0000208	ENSG00000183760	ACP7	FALSE
112894	MR-link-2	GCST90200455	alpha-ketoglutarate	8269_327_ARSK_ARSK	8269_327_ARSK_ARSK	1	-0.00431531	0.0411698	0.916521	DeCODE	Q6UWY0	Chen et al.	alpha-ketoglutarate	HMDB0000208	ENSG00000164291	ARSK	FALSE
112895	MR-link-2	GCST90200455	alpha-ketoglutarate	8325_37_ADH4_ADH4	8325_37_ADH4_ADH4	1	-0.0202154	0.045124	0.654156	DeCODE	P08319	Chen et al.	alpha-ketoglutarate	HMDB0000208	ENSG00000198099	ADH4	FALSE
112896	MR-link-2	GCST90200455	alpha-ketoglutarate	8328_9_ETNK1_EKI1	8328_9_ETNK1_EKI1	1	-0.0424921	0.041781	0.309145	DeCODE	Q9HBU6	Chen et al.	alpha-ketoglutarate	HMDB0000208	ENSG00000139163	ETNK1	FALSE
112897	MR-link-2	GCST90200455	alpha-ketoglutarate	8396_42_FAAH2_FAAH2	8396_42_FAAH2_FAAH2	1	-0.033577	0.0438694	0.444042	DeCODE	Q6GMR7	Chen et al.	alpha-ketoglutarate	HMDB0000208	ENSG00000165591	FAAH2	FALSE
112898	MR-link-2	GCST90200455	alpha-ketoglutarate	8569_147_ARL8B_ARL8B	8569_147_ARL8B_ARL8B	1	-0.0372892	0.0407948	0.360682	DeCODE	Q9NVJ2	Chen et al.	alpha-ketoglutarate	HMDB0000208	ENSG00000134108	ARL8B	FALSE
112899	MR-link-2	GCST90200455	alpha-ketoglutarate	8932_1_ENTPD6_ENTP6	8932_1_ENTPD6_ENTP6	1	-0.0882049	0.0411445	0.0320503	DeCODE	O75354	Chen et al.	alpha-ketoglutarate	HMDB0000208	ENSG00000197586	ENTPD6	FALSE
112900	MR-link-2	GCST90200455	alpha-ketoglutarate	9000_177_SLC3A1_SLC31	9000_177_SLC3A1_SLC31	1	-0.0241568	0.0404019	0.549898	DeCODE	Q07837	Chen et al.	alpha-ketoglutarate	HMDB0000208	ENSG00000138079	SLC3A1	FALSE
112901	MR-link-2	GCST90200455	alpha-ketoglutarate	9045_3_SLC27A2_S27A2	9045_3_SLC27A2_S27A2	1	-0.0652071	0.0418587	0.119283	DeCODE	O14975	Chen et al.	alpha-ketoglutarate	HMDB0000208	ENSG00000140284	SLC27A2	FALSE
112902	MR-link-2	GCST90200455	alpha-ketoglutarate	9231_23_IMPAD1_IMPA3	9231_23_IMPAD1_IMPA3	1	-0.00957634	0.0402328	0.811863	DeCODE	Q9NX62	Chen et al.	alpha-ketoglutarate	HMDB0000208	ENSG00000104331	IMPAD1	FALSE
112903	MR-link-2	GCST90200455	alpha-ketoglutarate	9237_54_ACP2_Lysosomal_acid_phosphatase	9237_54_ACP2_Lysosomal_acid_phosphatase	1	-0.0095019	0.0415506	0.819116	DeCODE	P11117	Chen et al.	alpha-ketoglutarate	HMDB0000208	ENSG00000134575	ACP2	FALSE
112904	MR-link-2	GCST90200455	alpha-ketoglutarate	9244_27_PPT1_PPT1	9244_27_PPT1_PPT1	1	-0.0380345	0.0431475	0.378048	DeCODE	P50897	Chen et al.	alpha-ketoglutarate	HMDB0000208	ENSG00000131238	PPT1	FALSE
112905	MR-link-2	GCST90200455	alpha-ketoglutarate	9385_4_GAA_GAA	9385_4_GAA_GAA	1	0.0107886	0.0409761	0.792327	DeCODE	P10253	Chen et al.	alpha-ketoglutarate	HMDB0000208	ENSG00000171298	GAA	FALSE
112906	MR-link-2	GCST90200455	alpha-ketoglutarate	9482_110_NUDT9_NUDT9	9482_110_NUDT9_NUDT9	1	-0.0453452	0.0527163	0.389693	DeCODE	Q9BW91	Chen et al.	alpha-ketoglutarate	HMDB0000208	ENSG00000170502	NUDT9	FALSE
112907	MR-link-2	GCST90200455	alpha-ketoglutarate	9504_19_RAB27A_RB27A	9504_19_RAB27A_RB27A	1	-0.0428112	0.0412282	0.299085	DeCODE	P51159	Chen et al.	alpha-ketoglutarate	HMDB0000208	ENSG00000069974	RAB27A	FALSE
112908	MR-link-2	GCST90200455	alpha-ketoglutarate	9518_95_PLA1A_PLA1A	9518_95_PLA1A_PLA1A	1	-0.0722571	0.0436113	0.0975505	DeCODE	Q53H76	Chen et al.	alpha-ketoglutarate	HMDB0000208	ENSG00000144837	PLA1A	FALSE
112909	MR-link-2	GCST90200455	alpha-ketoglutarate	9759_13_IDO1_INDO	9759_13_IDO1_INDO	1	0.00785238	0.0437892	0.857685	DeCODE	P14902	Chen et al.	alpha-ketoglutarate	HMDB0000208	ENSG00000131203	IDO1	FALSE
112910	MR-link-2	GCST90200455	alpha-ketoglutarate	9828_86_LDHC_LDHC	9828_86_LDHC_LDHC	1	-0.0257669	0.0402188	0.521738	DeCODE	P07864	Chen et al.	alpha-ketoglutarate	HMDB0000208	ENSG00000166796	LDHC	FALSE
112911	MR-link-2	GCST90200455	alpha-ketoglutarate	9834_62_ADH1B_ADH1B	9834_62_ADH1B_ADH1B	1	-0.0233904	0.0476702	0.623659	DeCODE	P00325	Chen et al.	alpha-ketoglutarate	HMDB0000208	ENSG00000196616	ADH1B	FALSE
112912	MR-link-2	GCST90200455	alpha-ketoglutarate	9840_2_CDC42_Cdc42Hs	9840_2_CDC42_Cdc42Hs	1	-0.0784409	0.0462481	0.089869	DeCODE	P60953	Chen et al.	alpha-ketoglutarate	HMDB0000208	ENSG00000070831	CDC42	FALSE
112913	MR-link-2	GCST90200455	alpha-ketoglutarate	9855_10_RHOA_Rho_A	9855_10_RHOA_Rho_A	1	-0.0883979	0.0485556	0.0686753	DeCODE	P61586	Chen et al.	alpha-ketoglutarate	HMDB0000208	ENSG00000067560	RHOA	FALSE
112914	MR-link-2	GCST90200455	alpha-ketoglutarate	9856_22_DHPS_DHYS	9856_22_DHPS_DHYS	1	-0.0650285	0.0405575	0.108854	DeCODE	P49366	Chen et al.	alpha-ketoglutarate	HMDB0000208	ENSG00000095059	DHPS	FALSE
112915	MR-link-2	GCST90200455	alpha-ketoglutarate	9859_180_SAT1_SSAT_1	9859_180_SAT1_SSAT_1	1	-0.0260624	0.0402324	0.517116	DeCODE	P21673	Chen et al.	alpha-ketoglutarate	HMDB0000208	ENSG00000130066	SAT1	FALSE
112916	MR-link-2	GCST90200455	alpha-ketoglutarate	9867_23_FBP2_F16P2	9867_23_FBP2_F16P2	1	-0.0149942	0.0408582	0.713632	DeCODE	O00757	Chen et al.	alpha-ketoglutarate	HMDB0000208	ENSG00000130957	FBP2	FALSE
112917	MR-link-2	GCST90200455	alpha-ketoglutarate	9870_17_WARS_SYWC	9870_17_WARS_SYWC	1	-0.0720375	0.0418907	0.0854958	DeCODE	P23381	Chen et al.	alpha-ketoglutarate	HMDB0000208	ENSG00000140105	WARS	FALSE
112918	MR-link-2	GCST90200455	alpha-ketoglutarate	9880_33_TDO2_T23O	9880_33_TDO2_T23O	1	-0.056866	0.0413241	0.168791	DeCODE	P48775	Chen et al.	alpha-ketoglutarate	HMDB0000208	ENSG00000151790	TDO2	FALSE
112919	MR-link-2	GCST90200455	alpha-ketoglutarate	9885_41_RAP2A_RAP2A	9885_41_RAP2A_RAP2A	1	-0.0410949	0.0416644	0.323971	DeCODE	P10114	Chen et al.	alpha-ketoglutarate	HMDB0000208	ENSG00000125249	RAP2A	FALSE
112920	MR-link-2	GCST90200455	alpha-ketoglutarate	9910_9_MTAP_MTAP	9910_9_MTAP_MTAP	1	-0.0398397	0.0415453	0.337585	DeCODE	Q13126	Chen et al.	alpha-ketoglutarate	HMDB0000208	ENSG00000099810	MTAP	FALSE
112924	MR-link-2	GCST90200455	alpha-ketoglutarate	ACADM:P11310:OID31277:v1:Oncology_II	ACADM:P11310:OID31277:v1:Oncology_II	1	0.00127672	0.0432838	0.976469	PPP	P11310	Chen et al.	alpha-ketoglutarate	HMDB0000208	ENSG00000117054	ACADM	FALSE
112925	MR-link-2	GCST90200455	alpha-ketoglutarate	ACHE:P22303:OID30585:v1:Inflammation_II	ACHE:P22303:OID30585:v1:Inflammation_II	1	-0.0278952	0.0565765	0.621975	PPP	P22303	Chen et al.	alpha-ketoglutarate	HMDB0000208	ENSG00000087085	ACHE	FALSE
112927	MR-link-2	GCST90200455	alpha-ketoglutarate	ACOT13:Q9NPJ3:OID31522:v1:Oncology_II	ACOT13:Q9NPJ3:OID31522:v1:Oncology_II	1	0.0178163	0.0443948	0.688189	PPP	Q9NPJ3	Chen et al.	alpha-ketoglutarate	HMDB0000208	ENSG00000112304	ACOT13	FALSE
112928	MR-link-2	GCST90200455	alpha-ketoglutarate	ACOX1:Q15067:OID20124:v1:Cardiometabolic	ACOX1:Q15067:OID20124:v1:Cardiometabolic	1	0.00671219	0.0413279	0.870981	PPP	Q15067	Chen et al.	alpha-ketoglutarate	HMDB0000208	ENSG00000161533	ACOX1	FALSE
112931	MR-link-2	GCST90200455	alpha-ketoglutarate	ACP5:P13686:OID20314:v1:Cardiometabolic	ACP5:P13686:OID20314:v1:Cardiometabolic	1	-0.0444013	0.0448808	0.322508	PPP	P13686	Chen et al.	alpha-ketoglutarate	HMDB0000208	ENSG00000102575	ACP5	FALSE
112932	MR-link-2	GCST90200455	alpha-ketoglutarate	ACP6:Q9NPH0:OID21432:v1:Oncology	ACP6:Q9NPH0:OID21432:v1:Oncology	1	-0.0242319	0.0525879	0.64495	PPP	Q9NPH0	Chen et al.	alpha-ketoglutarate	HMDB0000208	ENSG00000162836	ACP6	FALSE
112933	MR-link-2	GCST90200455	alpha-ketoglutarate	ACY1:Q03154:OID20137:v1:Cardiometabolic	ACY1:Q03154:OID20137:v1:Cardiometabolic	1	-0.109817	0.045891	0.0167116	PPP	Q03154	Chen et al.	alpha-ketoglutarate	HMDB0000208	ENSG00000114786	ACY1	FALSE
112934	MR-link-2	GCST90200455	alpha-ketoglutarate	ACYP1:P07311:OID30642:v1:Inflammation_II	ACYP1:P07311:OID30642:v1:Inflammation_II	1	-0.0434632	0.0550185	0.429542	PPP	P07311	Chen et al.	alpha-ketoglutarate	HMDB0000208	ENSG00000119640	ACYP1	FALSE
112936	MR-link-2	GCST90200455	alpha-ketoglutarate	ADA2:Q9NZK5:OID20394:v1:Cardiometabolic	ADA2:Q9NZK5:OID20394:v1:Cardiometabolic	1	-0.120355	0.0472845	0.010917	PPP	Q9NZK5	Chen et al.	alpha-ketoglutarate	HMDB0000208	ENSG00000093072	CECR1	FALSE
112937	MR-link-2	GCST90200455	alpha-ketoglutarate	ADA:P00813:OID20645:v1:Inflammation	ADA:P00813:OID20645:v1:Inflammation	1	-0.0107946	0.0593163	0.855595	PPP	P00813	Chen et al.	alpha-ketoglutarate	HMDB0000208	ENSG00000196839	ADA	FALSE
112939	MR-link-2	GCST90200455	alpha-ketoglutarate	ADH1B:P00325:OID30612:v1:Inflammation_II	ADH1B:P00325:OID30612:v1:Inflammation_II	1	-0.0692271	0.0435912	0.112264	PPP	P00325	Chen et al.	alpha-ketoglutarate	HMDB0000208	ENSG00000196616	ADH1B	FALSE
112941	MR-link-2	GCST90200455	alpha-ketoglutarate	ADH4:P08319:OID20117:v1:Cardiometabolic	ADH4:P08319:OID20117:v1:Cardiometabolic	1	-0.0474478	0.0464497	0.307023	PPP	P08319	Chen et al.	alpha-ketoglutarate	HMDB0000208	ENSG00000198099	ADH4	FALSE
112945	MR-link-2	GCST90200455	alpha-ketoglutarate	AHCY:P23526:OID20199:v1:Cardiometabolic	AHCY:P23526:OID20199:v1:Cardiometabolic	1	-0.00114524	0.0473174	0.98069	PPP	P23526	Chen et al.	alpha-ketoglutarate	HMDB0000208	ENSG00000101444	AHCY	FALSE
112946	MR-link-2	GCST90200455	alpha-ketoglutarate	AK2:P54819:OID31142:v1:Neurology_II	AK2:P54819:OID31142:v1:Neurology_II	1	0.00048745	0.0454524	0.991443	PPP	P54819	Chen et al.	alpha-ketoglutarate	HMDB0000208	ENSG00000004455	AK2	FALSE
112947	MR-link-2	GCST90200455	alpha-ketoglutarate	ALDH5A1:P51649:OID31047:v1:Neurology_II	ALDH5A1:P51649:OID31047:v1:Neurology_II	1	0.00187309	0.0478339	0.968764	PPP	P51649	Chen et al.	alpha-ketoglutarate	HMDB0000208	ENSG00000112294	ALDH5A1	FALSE
112951	MR-link-2	GCST90200455	alpha-ketoglutarate	ALPI:P09923:OID30497:v1:Inflammation_II	ALPI:P09923:OID30497:v1:Inflammation_II	1	0.0103893	0.0424777	0.806779	PPP	P09923	Chen et al.	alpha-ketoglutarate	HMDB0000208	ENSG00000163295	ALPI	FALSE
112952	MR-link-2	GCST90200455	alpha-ketoglutarate	ALPP:P05187:OID21383:v1:Oncology	ALPP:P05187:OID21383:v1:Oncology	1	-0.0235389	0.0439031	0.591851	PPP	P05187	Chen et al.	alpha-ketoglutarate	HMDB0000208	ENSG00000163283	ALPP	FALSE
112953	MR-link-2	GCST90200455	alpha-ketoglutarate	AMDHD2:Q9Y303:OID30366:v1:Cardiometabolic_II	AMDHD2:Q9Y303:OID30366:v1:Cardiometabolic_II	1	0.0532611	0.0428096	0.213448	PPP	Q9Y303	Chen et al.	alpha-ketoglutarate	HMDB0000208	ENSG00000162066	AMDHD2	FALSE
112954	MR-link-2	GCST90200455	alpha-ketoglutarate	AMPD3:Q01432:OID31139:v1:Neurology_II	AMPD3:Q01432:OID31139:v1:Neurology_II	1	-0.0150776	0.0455549	0.740662	PPP	Q01432	Chen et al.	alpha-ketoglutarate	HMDB0000208	ENSG00000133805	AMPD3	FALSE
112955	MR-link-2	GCST90200455	alpha-ketoglutarate	AMY1A_AMY1B_AMY1C:P0DUB6_P0DTE7_P0DTE8:OID30707:v1:Inflammation_II	AMY1A_AMY1B_AMY1C:P0DUB6_P0DTE7_P0DTE8:OID30707:v1:Inflammation_II	1	-0.0899924	0.0580867	0.121315	PPP	P0DUB6_P0DTE7_P0DTE8	Chen et al.	alpha-ketoglutarate	HMDB0000208	ENSG00000187733	AMY1C	FALSE
112956	MR-link-2	GCST90200455	alpha-ketoglutarate	AMY2A:P04746:OID20333:v1:Cardiometabolic	AMY2A:P04746:OID20333:v1:Cardiometabolic	1	-0.0826759	0.0439781	0.0601172	PPP	P04746	Chen et al.	alpha-ketoglutarate	HMDB0000208	ENSG00000243480	AMY2A	FALSE
112957	MR-link-2	GCST90200455	alpha-ketoglutarate	AMY2B:P19961:OID20340:v1:Cardiometabolic	AMY2B:P19961:OID20340:v1:Cardiometabolic	1	-0.0603081	0.0448385	0.178623	PPP	P19961	Chen et al.	alpha-ketoglutarate	HMDB0000208	ENSG00000240038	AMY2B	FALSE
112958	MR-link-2	GCST90200455	alpha-ketoglutarate	ANPEP:P15144:OID20350:v1:Cardiometabolic	ANPEP:P15144:OID20350:v1:Cardiometabolic	1	-0.0956992	0.0509059	0.0601182	PPP	P15144	Chen et al.	alpha-ketoglutarate	HMDB0000208	ENSG00000166825	ANPEP	FALSE
112960	MR-link-2	GCST90200455	alpha-ketoglutarate	AOC3:Q16853:OID20389:v1:Cardiometabolic	AOC3:Q16853:OID20389:v1:Cardiometabolic	1	-0.0524622	0.0513178	0.306639	PPP	Q16853	Chen et al.	alpha-ketoglutarate	HMDB0000208	ENSG00000131471	AOC3	FALSE
112962	MR-link-2	GCST90200455	alpha-ketoglutarate	ARF6:P62330:OID31523:v1:Oncology_II	ARF6:P62330:OID31523:v1:Oncology_II	1	-0.00431778	0.0471265	0.926999	PPP	P62330	Chen et al.	alpha-ketoglutarate	HMDB0000208	ENSG00000165527	ARF6	FALSE
112963	MR-link-2	GCST90200455	alpha-ketoglutarate	ARG1:P05089:OID21445:v1:Oncology	ARG1:P05089:OID21445:v1:Oncology	1	-0.0230845	0.0499672	0.644087	PPP	P05089	Chen et al.	alpha-ketoglutarate	HMDB0000208	ENSG00000118520	ARG1	FALSE
112964	MR-link-2	GCST90200455	alpha-ketoglutarate	ARG2:P78540:OID31339:v1:Oncology_II	ARG2:P78540:OID31339:v1:Oncology_II	1	0.0138491	0.0425355	0.744734	PPP	P78540	Chen et al.	alpha-ketoglutarate	HMDB0000208	ENSG00000081181	ARG2	FALSE
112966	MR-link-2	GCST90200455	alpha-ketoglutarate	ARSA:P15289:OID21138:v1:Neurology	ARSA:P15289:OID21138:v1:Neurology	1	-0.0497464	0.0433924	0.251616	PPP	P15289	Chen et al.	alpha-ketoglutarate	HMDB0000208	ENSG00000100299	ARSA	FALSE
112970	MR-link-2	GCST90200455	alpha-ketoglutarate	ASS1:P00966:OID30170:v1:Cardiometabolic_II	ASS1:P00966:OID30170:v1:Cardiometabolic_II	1	-0.0950527	0.049116	0.0529573	PPP	P00966	Chen et al.	alpha-ketoglutarate	HMDB0000208	ENSG00000130707	ASS1	FALSE
112972	MR-link-2	GCST90200455	alpha-ketoglutarate	BCAT1:P54687:OID30312:v1:Cardiometabolic_II	BCAT1:P54687:OID30312:v1:Cardiometabolic_II	1	0.0388708	0.0415114	0.349073	PPP	P54687	Chen et al.	alpha-ketoglutarate	HMDB0000208	ENSG00000060982	BCAT1	FALSE
112973	MR-link-2	GCST90200455	alpha-ketoglutarate	BCAT2:O15382:OID30844:v1:Neurology_II	BCAT2:O15382:OID30844:v1:Neurology_II	1	0.0331538	0.0423117	0.433298	PPP	O15382	Chen et al.	alpha-ketoglutarate	HMDB0000208	ENSG00000105552	BCAT2	FALSE
112974	MR-link-2	GCST90200455	alpha-ketoglutarate	BCHE:P06276:OID30717:v1:Inflammation_II	BCHE:P06276:OID30717:v1:Inflammation_II	1	-0.0306126	0.0568937	0.59053	PPP	P06276	Chen et al.	alpha-ketoglutarate	HMDB0000208	ENSG00000114200	BCHE	FALSE
112975	MR-link-2	GCST90200455	alpha-ketoglutarate	BHMT2:Q9H2M3:OID30051:v1:Cardiometabolic_II	BHMT2:Q9H2M3:OID30051:v1:Cardiometabolic_II	1	-0.0516048	0.0418889	0.217969	PPP	Q9H2M3	Chen et al.	alpha-ketoglutarate	HMDB0000208	ENSG00000132840	BHMT2	FALSE
112977	MR-link-2	GCST90200455	alpha-ketoglutarate	BLVRB:P30043:OID21141:v1:Neurology	BLVRB:P30043:OID21141:v1:Neurology	1	-0.0320073	0.0489121	0.512864	PPP	P30043	Chen et al.	alpha-ketoglutarate	HMDB0000208	ENSG00000090013	BLVRB	FALSE
112979	MR-link-2	GCST90200455	alpha-ketoglutarate	BST1:Q10588:OID21051:v1:Neurology	BST1:Q10588:OID21051:v1:Neurology	1	-0.0735136	0.045451	0.105786	PPP	Q10588	Chen et al.	alpha-ketoglutarate	HMDB0000208	ENSG00000109743	BST1	FALSE
112981	MR-link-2	GCST90200455	alpha-ketoglutarate	CANT1:Q8WVQ1:OID20181:v1:Cardiometabolic	CANT1:Q8WVQ1:OID20181:v1:Cardiometabolic	1	-0.0559322	0.0479416	0.243342	PPP	Q8WVQ1	Chen et al.	alpha-ketoglutarate	HMDB0000208	ENSG00000171302	CANT1	FALSE
112984	MR-link-2	GCST90200455	alpha-ketoglutarate	CBS:P35520:OID30200:v1:Cardiometabolic_II	CBS:P35520:OID30200:v1:Cardiometabolic_II	1	-0.0314282	0.0491175	0.522265	PPP	P35520	Chen et al.	alpha-ketoglutarate	HMDB0000208	ENSG00000160200	CBS	FALSE
112985	MR-link-2	GCST90200455	alpha-ketoglutarate	CDA:P32320:OID30345:v1:Cardiometabolic_II	CDA:P32320:OID30345:v1:Cardiometabolic_II	1	0.00662052	0.0469356	0.887826	PPP	P32320	Chen et al.	alpha-ketoglutarate	HMDB0000208	ENSG00000158825	CDA	FALSE
112989	MR-link-2	GCST90200455	alpha-ketoglutarate	CES1:P23141:OID20244:v1:Cardiometabolic	CES1:P23141:OID20244:v1:Cardiometabolic	1	-0.0136415	0.0475462	0.77418	PPP	P23141	Chen et al.	alpha-ketoglutarate	HMDB0000208	ENSG00000198848	CES1	FALSE
112990	MR-link-2	GCST90200455	alpha-ketoglutarate	CES2:O00748:OID21366:v1:Oncology	CES2:O00748:OID21366:v1:Oncology	1	-0.0520974	0.0513902	0.310697	PPP	O00748	Chen et al.	alpha-ketoglutarate	HMDB0000208	ENSG00000172831	CES2	FALSE
112991	MR-link-2	GCST90200455	alpha-ketoglutarate	CHAC2:Q8WUX2:OID21230:v1:Oncology	CHAC2:Q8WUX2:OID21230:v1:Oncology	1	-0.052636	0.0461327	0.253883	PPP	Q8WUX2	Chen et al.	alpha-ketoglutarate	HMDB0000208	ENSG00000143942	CHAC2	FALSE
112994	MR-link-2	GCST90200455	alpha-ketoglutarate	CKB:P12277:OID30400:v1:Cardiometabolic_II	CKB:P12277:OID30400:v1:Cardiometabolic_II	1	0.0140414	0.0514894	0.78508	PPP	P12277	Chen et al.	alpha-ketoglutarate	HMDB0000208	ENSG00000166165	CKB	FALSE
112996	MR-link-2	GCST90200455	alpha-ketoglutarate	CKMT1A_CKMT1B:P12532:OID20721:v1:Inflammation	CKMT1A_CKMT1B:P12532:OID20721:v1:Inflammation	1	-0.000424315	0.0422534	0.991988	PPP	P12532	Chen et al.	alpha-ketoglutarate	HMDB0000208	ENSG00000237289	CKMT1A	FALSE
112997	MR-link-2	GCST90200455	alpha-ketoglutarate	CNDP1:Q96KN2:OID20347:v1:Cardiometabolic	CNDP1:Q96KN2:OID20347:v1:Cardiometabolic	1	0.00268459	0.0428535	0.950049	PPP	Q96KN2	Chen et al.	alpha-ketoglutarate	HMDB0000208	ENSG00000150656	CNDP1	FALSE
112999	MR-link-2	GCST90200455	alpha-ketoglutarate	COMT:P21964:OID20086:v1:Cardiometabolic	COMT:P21964:OID20086:v1:Cardiometabolic	1	-0.00297254	0.0468767	0.949438	PPP	P21964	Chen et al.	alpha-ketoglutarate	HMDB0000208	ENSG00000093010	COMT	FALSE
113002	MR-link-2	GCST90200455	alpha-ketoglutarate	DARS1:P14868:OID20903:v1:Neurology	DARS1:P14868:OID20903:v1:Neurology	1	0.00973308	0.0477865	0.838605	PPP	P14868	Chen et al.	alpha-ketoglutarate	HMDB0000208	ENSG00000115866	DARS	FALSE
113003	MR-link-2	GCST90200455	alpha-ketoglutarate	DBH:P09172:OID30703:v1:Inflammation_II	DBH:P09172:OID30703:v1:Inflammation_II	1	0.0411401	0.0519981	0.428836	PPP	P09172	Chen et al.	alpha-ketoglutarate	HMDB0000208	ENSG00000123454	DBH	FALSE
113004	MR-link-2	GCST90200455	alpha-ketoglutarate	DGKA:P23743:OID30546:v1:Inflammation_II	DGKA:P23743:OID30546:v1:Inflammation_II	1	-0.00849392	0.0476053	0.85839	PPP	P23743	Chen et al.	alpha-ketoglutarate	HMDB0000208	ENSG00000065357	DGKA	FALSE
113006	MR-link-2	GCST90200455	alpha-ketoglutarate	DGKZ:Q13574:OID20466:v1:Inflammation	DGKZ:Q13574:OID20466:v1:Inflammation	1	-0.063047	0.043212	0.144561	PPP	Q13574	Chen et al.	alpha-ketoglutarate	HMDB0000208	ENSG00000149091	DGKZ	FALSE
113007	MR-link-2	GCST90200455	alpha-ketoglutarate	DHODH:Q02127:OID30137:v1:Cardiometabolic_II	DHODH:Q02127:OID30137:v1:Cardiometabolic_II	1	-0.0608954	0.0505718	0.228536	PPP	Q02127	Chen et al.	alpha-ketoglutarate	HMDB0000208	ENSG00000102967	DHODH	FALSE
113008	MR-link-2	GCST90200455	alpha-ketoglutarate	DHPS:P49366:OID31357:v1:Oncology_II	DHPS:P49366:OID31357:v1:Oncology_II	1	-0.0156283	0.0427099	0.714426	PPP	P49366	Chen et al.	alpha-ketoglutarate	HMDB0000208	ENSG00000095059	DHPS	FALSE
113009	MR-link-2	GCST90200455	alpha-ketoglutarate	DNM1:Q05193:OID31458:v1:Oncology_II	DNM1:Q05193:OID31458:v1:Oncology_II	1	0.00195967	0.0452492	0.965456	PPP	Q05193	Chen et al.	alpha-ketoglutarate	HMDB0000208	ENSG00000106976	DNM1	FALSE
113010	MR-link-2	GCST90200455	alpha-ketoglutarate	DNM3:Q9UQ16:OID31000:v1:Neurology_II	DNM3:Q9UQ16:OID31000:v1:Neurology_II	1	-0.0152414	0.0442489	0.73051	PPP	Q9UQ16	Chen et al.	alpha-ketoglutarate	HMDB0000208	ENSG00000197959	DNM3	FALSE
113011	MR-link-2	GCST90200455	alpha-ketoglutarate	DTYMK:P23919:OID30308:v1:Cardiometabolic_II	DTYMK:P23919:OID30308:v1:Cardiometabolic_II	1	-0.00658844	0.0460276	0.886179	PPP	P23919	Chen et al.	alpha-ketoglutarate	HMDB0000208	ENSG00000168393	DTYMK	FALSE
113013	MR-link-2	GCST90200455	alpha-ketoglutarate	ENOPH1:Q9UHY7:OID31349:v1:Oncology_II	ENOPH1:Q9UHY7:OID31349:v1:Oncology_II	1	-0.00927105	0.0436342	0.831739	PPP	Q9UHY7	Chen et al.	alpha-ketoglutarate	HMDB0000208	ENSG00000145293	ENOPH1	FALSE
113015	MR-link-2	GCST90200455	alpha-ketoglutarate	ENPP7:Q6UWV6:OID20689:v1:Inflammation	ENPP7:Q6UWV6:OID20689:v1:Inflammation	1	-0.0476826	0.0461284	0.301279	PPP	Q6UWV6	Chen et al.	alpha-ketoglutarate	HMDB0000208	ENSG00000182156	ENPP7	FALSE
113020	MR-link-2	GCST90200455	alpha-ketoglutarate	ENTPD5:O75356:OID20104:v1:Cardiometabolic	ENTPD5:O75356:OID20104:v1:Cardiometabolic	1	0.0230391	0.0428101	0.59046	PPP	O75356	Chen et al.	alpha-ketoglutarate	HMDB0000208	ENSG00000187097	ENTPD5	FALSE
113022	MR-link-2	GCST90200455	alpha-ketoglutarate	ENTPD6:O75354:OID20100:v1:Cardiometabolic	ENTPD6:O75354:OID20100:v1:Cardiometabolic	1	-0.0340777	0.0576055	0.554138	PPP	O75354	Chen et al.	alpha-ketoglutarate	HMDB0000208	ENSG00000197586	ENTPD6	FALSE
113026	MR-link-2	GCST90200455	alpha-ketoglutarate	FARSA:Q9Y285:OID30887:v1:Neurology_II	FARSA:Q9Y285:OID30887:v1:Neurology_II	1	-0.00100934	0.0469517	0.982849	PPP	Q9Y285	Chen et al.	alpha-ketoglutarate	HMDB0000208	ENSG00000179115	FARSA	FALSE
113028	MR-link-2	GCST90200455	alpha-ketoglutarate	FBP1:P09467:OID20227:v1:Cardiometabolic	FBP1:P09467:OID20227:v1:Cardiometabolic	1	-0.0705161	0.0425704	0.0976294	PPP	P09467	Chen et al.	alpha-ketoglutarate	HMDB0000208	ENSG00000165140	FBP1	FALSE
113032	MR-link-2	GCST90200455	alpha-ketoglutarate	FOLH1:Q04609:OID30430:v1:Inflammation_II	FOLH1:Q04609:OID30430:v1:Inflammation_II	1	-0.040889	0.0434467	0.346639	PPP	Q04609	Chen et al.	alpha-ketoglutarate	HMDB0000208	ENSG00000086205	FOLH1	FALSE
113033	MR-link-2	GCST90200455	alpha-ketoglutarate	GAD1:Q99259:OID31166:v1:Oncology_II	GAD1:Q99259:OID31166:v1:Oncology_II	1	0.0618542	0.0414312	0.135454	PPP	Q99259	Chen et al.	alpha-ketoglutarate	HMDB0000208	ENSG00000128683	GAD1	FALSE
113034	MR-link-2	GCST90200455	alpha-ketoglutarate	GAD2:Q05329:OID30449:v1:Inflammation_II	GAD2:Q05329:OID30449:v1:Inflammation_II	1	-0.00735381	0.0467945	0.875126	PPP	Q05329	Chen et al.	alpha-ketoglutarate	HMDB0000208	ENSG00000136750	GAD2	FALSE
113035	MR-link-2	GCST90200455	alpha-ketoglutarate	GAMT:Q14353:OID30133:v1:Cardiometabolic_II	GAMT:Q14353:OID30133:v1:Cardiometabolic_II	1	-0.0558772	0.0478868	0.243267	PPP	Q14353	Chen et al.	alpha-ketoglutarate	HMDB0000208	ENSG00000130005	GAMT	FALSE
113036	MR-link-2	GCST90200455	alpha-ketoglutarate	GAPDH:P04406:OID30600:v1:Inflammation_II	GAPDH:P04406:OID30600:v1:Inflammation_II	1	-0.0740011	0.0517835	0.152991	PPP	P04406	Chen et al.	alpha-ketoglutarate	HMDB0000208	ENSG00000111640	GAPDH	FALSE
113038	MR-link-2	GCST90200455	alpha-ketoglutarate	GART:P22102:OID31004:v1:Neurology_II	GART:P22102:OID31004:v1:Neurology_II	1	0.0441943	0.0403582	0.273494	PPP	P22102	Chen et al.	alpha-ketoglutarate	HMDB0000208	ENSG00000159131	GART	FALSE
113041	MR-link-2	GCST90200455	alpha-ketoglutarate	GGCT:O75223:OID30304:v1:Cardiometabolic_II	GGCT:O75223:OID30304:v1:Cardiometabolic_II	1	0.00744441	0.0470709	0.874336	PPP	O75223	Chen et al.	alpha-ketoglutarate	HMDB0000208	ENSG00000006625	GGCT	FALSE
113042	MR-link-2	GCST90200455	alpha-ketoglutarate	GLA:P06280:OID30594:v1:Inflammation_II	GLA:P06280:OID30594:v1:Inflammation_II	1	-0.0594996	0.0493562	0.228005	PPP	P06280	Chen et al.	alpha-ketoglutarate	HMDB0000208	ENSG00000102393	GLA	FALSE
113043	MR-link-2	GCST90200455	alpha-ketoglutarate	GMPR2:Q9P2T1:OID30623:v1:Inflammation_II	GMPR2:Q9P2T1:OID30623:v1:Inflammation_II	1	-0.0191344	0.0495361	0.699295	PPP	Q9P2T1	Chen et al.	alpha-ketoglutarate	HMDB0000208	ENSG00000100938	GMPR2	FALSE
113044	MR-link-2	GCST90200455	alpha-ketoglutarate	GMPR:P36959:OID20641:v1:Inflammation	GMPR:P36959:OID20641:v1:Inflammation	1	0.0172498	0.0444	0.69764	PPP	P36959	Chen et al.	alpha-ketoglutarate	HMDB0000208	ENSG00000137198	GMPR	FALSE
113048	MR-link-2	GCST90200455	alpha-ketoglutarate	GUK1:Q16774:OID30148:v1:Cardiometabolic_II	GUK1:Q16774:OID30148:v1:Cardiometabolic_II	1	-0.0174573	0.0423266	0.680015	PPP	Q16774	Chen et al.	alpha-ketoglutarate	HMDB0000208	ENSG00000143774	GUK1	FALSE
113049	MR-link-2	GCST90200455	alpha-ketoglutarate	HARS1:P12081:OID21086:v1:Neurology	HARS1:P12081:OID21086:v1:Neurology	1	0.00155277	0.0432338	0.97135	PPP	P12081	Chen et al.	alpha-ketoglutarate	HMDB0000208	ENSG00000170445	HARS	FALSE
113050	MR-link-2	GCST90200455	alpha-ketoglutarate	HDDC2:Q7Z4H3:OID31447:v1:Oncology_II	HDDC2:Q7Z4H3:OID31447:v1:Oncology_II	1	-0.00642397	0.0450095	0.886508	PPP	Q7Z4H3	Chen et al.	alpha-ketoglutarate	HMDB0000208	ENSG00000111906	HDDC2	FALSE
113053	MR-link-2	GCST90200455	alpha-ketoglutarate	HK2:P52789:OID20065:v1:Cardiometabolic	HK2:P52789:OID20065:v1:Cardiometabolic	1	-0.110612	0.0460275	0.0162538	PPP	P52789	Chen et al.	alpha-ketoglutarate	HMDB0000208	ENSG00000159399	HK2	FALSE
113054	MR-link-2	GCST90200455	alpha-ketoglutarate	HMGCL:P35914:OID30214:v1:Cardiometabolic_II	HMGCL:P35914:OID30214:v1:Cardiometabolic_II	1	-0.00352388	0.0405999	0.930834	PPP	P35914	Chen et al.	alpha-ketoglutarate	HMDB0000208	ENSG00000117305	HMGCL	FALSE
113055	MR-link-2	GCST90200455	alpha-ketoglutarate	HMOX1:P09601:OID20217:v1:Cardiometabolic	HMOX1:P09601:OID20217:v1:Cardiometabolic	1	-0.0275005	0.0427712	0.520246	PPP	P09601	Chen et al.	alpha-ketoglutarate	HMDB0000208	ENSG00000100292	HMOX1	FALSE
113057	MR-link-2	GCST90200455	alpha-ketoglutarate	HMOX2:P30519:OID20887:v1:Neurology	HMOX2:P30519:OID20887:v1:Neurology	1	-0.0454716	0.0522047	0.383741	PPP	P30519	Chen et al.	alpha-ketoglutarate	HMDB0000208	ENSG00000103415	HMOX2	FALSE
113058	MR-link-2	GCST90200455	alpha-ketoglutarate	HNMT:P50135:OID20975:v1:Neurology	HNMT:P50135:OID20975:v1:Neurology	1	-0.0498483	0.0439194	0.256377	PPP	P50135	Chen et al.	alpha-ketoglutarate	HMDB0000208	ENSG00000150540	HNMT	FALSE
113060	MR-link-2	GCST90200455	alpha-ketoglutarate	HRAS:P01112:OID31263:v1:Oncology_II	HRAS:P01112:OID31263:v1:Oncology_II	1	-0.0564046	0.041254	0.171547	PPP	P01112	Chen et al.	alpha-ketoglutarate	HMDB0000208	ENSG00000174775	HRAS	FALSE
113063	MR-link-2	GCST90200455	alpha-ketoglutarate	IDO1:P14902:OID30230:v1:Cardiometabolic_II	IDO1:P14902:OID30230:v1:Cardiometabolic_II	1	0.00100478	0.0416163	0.980738	PPP	P14902	Chen et al.	alpha-ketoglutarate	HMDB0000208	ENSG00000131203	IDO1	FALSE
113064	MR-link-2	GCST90200455	alpha-ketoglutarate	IDO1:P14902:OID30563:v1:Inflammation_II	IDO1:P14902:OID30563:v1:Inflammation_II	1	0.0024254	0.0453441	0.957342	PPP	P14902	Chen et al.	alpha-ketoglutarate	HMDB0000208	ENSG00000131203	IDO1	FALSE
113065	MR-link-2	GCST90200455	alpha-ketoglutarate	IDO1:P14902:OID31050:v1:Neurology_II	IDO1:P14902:OID31050:v1:Neurology_II	1	0.0178372	0.0420721	0.67159	PPP	P14902	Chen et al.	alpha-ketoglutarate	HMDB0000208	ENSG00000131203	IDO1	FALSE
113066	MR-link-2	GCST90200455	alpha-ketoglutarate	IDO1:P14902:OID31474:v1:Oncology_II	IDO1:P14902:OID31474:v1:Oncology_II	1	-0.00401999	0.0435675	0.926483	PPP	P14902	Chen et al.	alpha-ketoglutarate	HMDB0000208	ENSG00000131203	IDO1	FALSE
113069	MR-link-2	GCST90200455	alpha-ketoglutarate	IL18R1:Q13478:OID20652:v1:Inflammation	IL18R1:Q13478:OID20652:v1:Inflammation	1	-0.0648912	0.0431084	0.132247	PPP	Q13478	Chen et al.	alpha-ketoglutarate	HMDB0000208	ENSG00000115604	IL18R1	FALSE
113070	MR-link-2	GCST90200455	alpha-ketoglutarate	IL18RAP:O95256:OID20900:v1:Neurology	IL18RAP:O95256:OID20900:v1:Neurology	1	0.0180049	0.0436281	0.679833	PPP	O95256	Chen et al.	alpha-ketoglutarate	HMDB0000208	ENSG00000115607	IL18RAP	FALSE
113072	MR-link-2	GCST90200455	alpha-ketoglutarate	IL1R1:P14778:OID21116:v1:Neurology	IL1R1:P14778:OID21116:v1:Neurology	1	0.0457494	0.0507403	0.367249	PPP	P14778	Chen et al.	alpha-ketoglutarate	HMDB0000208	ENSG00000115594	IL1R1	FALSE
113075	MR-link-2	GCST90200455	alpha-ketoglutarate	IL1RAP:Q9NPH3:OID21126:v1:Neurology	IL1RAP:Q9NPH3:OID21126:v1:Neurology	1	-0.00562811	0.0424413	0.894502	PPP	Q9NPH3	Chen et al.	alpha-ketoglutarate	HMDB0000208	ENSG00000196083	IL1RAP	FALSE
113077	MR-link-2	GCST90200455	alpha-ketoglutarate	IL1RL1:Q01638:OID20250:v1:Cardiometabolic	IL1RL1:Q01638:OID20250:v1:Cardiometabolic	1	0.0118876	0.0418327	0.776281	PPP	Q01638	Chen et al.	alpha-ketoglutarate	HMDB0000208	ENSG00000115602	IL1RL1	FALSE
113079	MR-link-2	GCST90200455	alpha-ketoglutarate	IL1RL2:Q9HB29:OID20487:v1:Inflammation	IL1RL2:Q9HB29:OID20487:v1:Inflammation	1	0.0410413	0.0433272	0.343516	PPP	Q9HB29	Chen et al.	alpha-ketoglutarate	HMDB0000208	ENSG00000115598	IL1RL2	FALSE
113083	MR-link-2	GCST90200455	alpha-ketoglutarate	INPP1:P49441:OID21345:v1:Oncology	INPP1:P49441:OID21345:v1:Oncology	1	-0.0542895	0.0411409	0.186968	PPP	P49441	Chen et al.	alpha-ketoglutarate	HMDB0000208	ENSG00000151689	INPP1	FALSE
113084	MR-link-2	GCST90200455	alpha-ketoglutarate	INPPL1:O15357:OID21314:v1:Oncology	INPPL1:O15357:OID21314:v1:Oncology	1	-0.0132947	0.0428757	0.756504	PPP	O15357	Chen et al.	alpha-ketoglutarate	HMDB0000208	ENSG00000165458	INPPL1	FALSE
113086	MR-link-2	GCST90200455	alpha-ketoglutarate	KDM3A:Q9Y4C1:OID30426:v1:Inflammation_II	KDM3A:Q9Y4C1:OID30426:v1:Inflammation_II	1	-0.0222	0.0454081	0.624913	PPP	Q9Y4C1	Chen et al.	alpha-ketoglutarate	HMDB0000208	ENSG00000115548	KDM3A	FALSE
113087	MR-link-2	GCST90200455	alpha-ketoglutarate	KHK:P50053:OID30241:v1:Cardiometabolic_II	KHK:P50053:OID30241:v1:Cardiometabolic_II	1	-0.0843309	0.0467358	0.0711659	PPP	P50053	Chen et al.	alpha-ketoglutarate	HMDB0000208	ENSG00000138030	KHK	FALSE
113091	MR-link-2	GCST90200455	alpha-ketoglutarate	KYNU:Q16719:OID20669:v1:Inflammation	KYNU:Q16719:OID20669:v1:Inflammation	1	-0.0664458	0.0436019	0.127528	PPP	Q16719	Chen et al.	alpha-ketoglutarate	HMDB0000208	ENSG00000115919	KYNU	FALSE
113094	MR-link-2	GCST90200455	alpha-ketoglutarate	LYPLA2:O95372:OID30817:v1:Neurology_II	LYPLA2:O95372:OID30817:v1:Neurology_II	1	-0.125834	0.0462487	0.00651233	PPP	O95372	Chen et al.	alpha-ketoglutarate	HMDB0000208	ENSG00000011009	LYPLA2	FALSE
113096	MR-link-2	GCST90200455	alpha-ketoglutarate	MARS1:P56192:OID30658:v1:Inflammation_II	MARS1:P56192:OID30658:v1:Inflammation_II	1	-0.021117	0.0494055	0.669071	PPP	P56192	Chen et al.	alpha-ketoglutarate	HMDB0000208	ENSG00000166986	MARS1	FALSE
113097	MR-link-2	GCST90200455	alpha-ketoglutarate	MGLL:Q99685:OID20711:v1:Inflammation	MGLL:Q99685:OID20711:v1:Inflammation	1	0.0147983	0.0432899	0.73247	PPP	Q99685	Chen et al.	alpha-ketoglutarate	HMDB0000208	ENSG00000074416	MGLL	FALSE
113101	MR-link-2	GCST90200455	alpha-ketoglutarate	MSRA:Q9UJ68:OID21513:v1:Oncology	MSRA:Q9UJ68:OID21513:v1:Oncology	1	0.00506016	0.043754	0.90793	PPP	Q9UJ68	Chen et al.	alpha-ketoglutarate	HMDB0000208	ENSG00000175806	MSRA	FALSE
113104	MR-link-2	GCST90200455	alpha-ketoglutarate	MTR:Q99707:OID30110:v1:Cardiometabolic_II	MTR:Q99707:OID30110:v1:Cardiometabolic_II	1	-0.0334886	0.0415224	0.419944	PPP	Q99707	Chen et al.	alpha-ketoglutarate	HMDB0000208	ENSG00000116984	MTR	FALSE
113105	MR-link-2	GCST90200455	alpha-ketoglutarate	MVK:Q03426:OID20459:v1:Inflammation	MVK:Q03426:OID20459:v1:Inflammation	1	-0.0524541	0.0437821	0.230888	PPP	Q03426	Chen et al.	alpha-ketoglutarate	HMDB0000208	ENSG00000110921	MVK	FALSE
113108	MR-link-2	GCST90200455	alpha-ketoglutarate	NADK:O95544:OID20178:v1:Cardiometabolic	NADK:O95544:OID20178:v1:Cardiometabolic	1	-0.0383375	0.0408975	0.34855	PPP	O95544	Chen et al.	alpha-ketoglutarate	HMDB0000208	ENSG00000008130	NADK	FALSE
113111	MR-link-2	GCST90200455	alpha-ketoglutarate	NAMPT:P43490:OID21227:v1:Oncology	NAMPT:P43490:OID21227:v1:Oncology	1	0.00495905	0.0420286	0.906074	PPP	P43490	Chen et al.	alpha-ketoglutarate	HMDB0000208	ENSG00000105835	NAMPT	FALSE
113112	MR-link-2	GCST90200455	alpha-ketoglutarate	NAPRT:Q6XQN6:OID31114:v1:Neurology_II	NAPRT:Q6XQN6:OID31114:v1:Neurology_II	1	-0.0299089	0.0442421	0.499023	PPP	Q6XQN6	Chen et al.	alpha-ketoglutarate	HMDB0000208	ENSG00000147813	NAPRT	FALSE
113113	MR-link-2	GCST90200455	alpha-ketoglutarate	NARS1:O43776:OID31035:v1:Neurology_II	NARS1:O43776:OID31035:v1:Neurology_II	1	-0.0183156	0.0464956	0.69364	PPP	O43776	Chen et al.	alpha-ketoglutarate	HMDB0000208	ENSG00000134440	NARS1	FALSE
113116	MR-link-2	GCST90200455	alpha-ketoglutarate	NME1:P15531:OID30451:v1:Inflammation_II	NME1:P15531:OID30451:v1:Inflammation_II	1	-0.00673178	0.047925	0.888293	PPP	P15531	Chen et al.	alpha-ketoglutarate	HMDB0000208	ENSG00000239672	NME1	FALSE
113117	MR-link-2	GCST90200455	alpha-ketoglutarate	NME3:Q13232:OID20789:v1:Inflammation	NME3:Q13232:OID20789:v1:Inflammation	1	-0.085534	0.0538189	0.111994	PPP	Q13232	Chen et al.	alpha-ketoglutarate	HMDB0000208	ENSG00000103024	NME3	FALSE
113118	MR-link-2	GCST90200455	alpha-ketoglutarate	NOS1:P29475:OID20863:v1:Neurology	NOS1:P29475:OID20863:v1:Neurology	1	-0.0109369	0.0460472	0.812258	PPP	P29475	Chen et al.	alpha-ketoglutarate	HMDB0000208	ENSG00000089250	NOS1	FALSE
113119	MR-link-2	GCST90200455	alpha-ketoglutarate	NOS2:P35228:OID30087:v1:Cardiometabolic_II	NOS2:P35228:OID30087:v1:Cardiometabolic_II	1	-0.062957	0.0464171	0.174994	PPP	P35228	Chen et al.	alpha-ketoglutarate	HMDB0000208	ENSG00000007171	NOS2	FALSE
113120	MR-link-2	GCST90200455	alpha-ketoglutarate	NOS3:P29474:OID20834:v1:Neurology	NOS3:P29474:OID20834:v1:Neurology	1	0.0417863	0.0444729	0.347428	PPP	P29474	Chen et al.	alpha-ketoglutarate	HMDB0000208	ENSG00000164867	NOS3	FALSE
113121	MR-link-2	GCST90200455	alpha-ketoglutarate	NPL:Q9BXD5:OID30329:v1:Cardiometabolic_II	NPL:Q9BXD5:OID30329:v1:Cardiometabolic_II	1	0.027798	0.0489205	0.569881	PPP	Q9BXD5	Chen et al.	alpha-ketoglutarate	HMDB0000208	ENSG00000135838	NPL	FALSE
113125	MR-link-2	GCST90200455	alpha-ketoglutarate	OPLAH:O14841:OID30201:v1:Cardiometabolic_II	OPLAH:O14841:OID30201:v1:Cardiometabolic_II	1	0.0181908	0.0467877	0.697428	PPP	O14841	Chen et al.	alpha-ketoglutarate	HMDB0000208	ENSG00000178814	OPLAH	FALSE
113126	MR-link-2	GCST90200455	alpha-ketoglutarate	OXCT1:P55809:OID30227:v1:Cardiometabolic_II	OXCT1:P55809:OID30227:v1:Cardiometabolic_II	1	0.0033596	0.0437897	0.938845	PPP	P55809	Chen et al.	alpha-ketoglutarate	HMDB0000208	ENSG00000083720	OXCT1	FALSE
113130	MR-link-2	GCST90200455	alpha-ketoglutarate	PAFAH1B3:Q15102:OID30998:v1:Neurology_II	PAFAH1B3:Q15102:OID30998:v1:Neurology_II	1	-0.0609013	0.0408486	0.135987	PPP	Q15102	Chen et al.	alpha-ketoglutarate	HMDB0000208	ENSG00000079462	PAFAH1B3	FALSE
113132	MR-link-2	GCST90200455	alpha-ketoglutarate	PAM:P19021:OID20291:v1:Cardiometabolic	PAM:P19021:OID20291:v1:Cardiometabolic	1	-0.0223398	0.0436082	0.608451	PPP	P19021	Chen et al.	alpha-ketoglutarate	HMDB0000208	ENSG00000145730	PAM	FALSE
113135	MR-link-2	GCST90200455	alpha-ketoglutarate	PCYT2:Q99447:OID31519:v1:Oncology_II	PCYT2:Q99447:OID31519:v1:Oncology_II	1	-0.00543192	0.0411137	0.89489	PPP	Q99447	Chen et al.	alpha-ketoglutarate	HMDB0000208	ENSG00000185813	PCYT2	FALSE
113138	MR-link-2	GCST90200455	alpha-ketoglutarate	PHOSPHO1:Q8TCT1:OID20922:v1:Neurology	PHOSPHO1:Q8TCT1:OID20922:v1:Neurology	1	-0.041106	0.0463387	0.375037	PPP	Q8TCT1	Chen et al.	alpha-ketoglutarate	HMDB0000208	ENSG00000173868	PHOSPHO1	FALSE
113139	MR-link-2	GCST90200455	alpha-ketoglutarate	PHYKPL:Q8IUZ5:OID30634:v1:Inflammation_II	PHYKPL:Q8IUZ5:OID30634:v1:Inflammation_II	1	-0.0756771	0.0436042	0.0826443	PPP	Q8IUZ5	Chen et al.	alpha-ketoglutarate	HMDB0000208	ENSG00000175309	PHYKPL	FALSE
113142	MR-link-2	GCST90200455	alpha-ketoglutarate	PKLR:P30613:OID20682:v1:Inflammation	PKLR:P30613:OID20682:v1:Inflammation	1	-0.0253069	0.0454279	0.577473	PPP	P30613	Chen et al.	alpha-ketoglutarate	HMDB0000208	ENSG00000143627	PKLR	FALSE
113143	MR-link-2	GCST90200455	alpha-ketoglutarate	PLA2G7:Q13093:OID21105:v1:Neurology	PLA2G7:Q13093:OID21105:v1:Neurology	1	0.00975834	0.049033	0.842251	PPP	Q13093	Chen et al.	alpha-ketoglutarate	HMDB0000208	ENSG00000146070	PLA2G7	FALSE
113147	MR-link-2	GCST90200455	alpha-ketoglutarate	PMVK:Q15126:OID20850:v1:Neurology	PMVK:Q15126:OID20850:v1:Neurology	1	0.0142021	0.0405906	0.726423	PPP	Q15126	Chen et al.	alpha-ketoglutarate	HMDB0000208	ENSG00000163344	PMVK	FALSE
113150	MR-link-2	GCST90200455	alpha-ketoglutarate	PPT1:P50897:OID30947:v1:Neurology_II	PPT1:P50897:OID30947:v1:Neurology_II	1	-0.00771346	0.041419	0.852264	PPP	P50897	Chen et al.	alpha-ketoglutarate	HMDB0000208	ENSG00000131238	PPT1	FALSE
113152	MR-link-2	GCST90200455	alpha-ketoglutarate	RAB10:P61026:OID30357:v1:Cardiometabolic_II	RAB10:P61026:OID30357:v1:Cardiometabolic_II	1	0.0236916	0.0448171	0.597064	PPP	P61026	Chen et al.	alpha-ketoglutarate	HMDB0000208	ENSG00000084733	RAB10	FALSE
113155	MR-link-2	GCST90200455	alpha-ketoglutarate	RAB27B:O00194:OID30354:v1:Cardiometabolic_II	RAB27B:O00194:OID30354:v1:Cardiometabolic_II	1	0.0219953	0.0429844	0.608858	PPP	O00194	Chen et al.	alpha-ketoglutarate	HMDB0000208	ENSG00000041353	RAB27B	FALSE
113156	MR-link-2	GCST90200455	alpha-ketoglutarate	RAB2B:Q8WUD1:OID31362:v1:Oncology_II	RAB2B:Q8WUD1:OID31362:v1:Oncology_II	1	0.0236741	0.0448603	0.597687	PPP	Q8WUD1	Chen et al.	alpha-ketoglutarate	HMDB0000208	ENSG00000129472	RAB2B	FALSE
113157	MR-link-2	GCST90200455	alpha-ketoglutarate	RAB6B:Q9NRW1:OID20817:v1:Neurology	RAB6B:Q9NRW1:OID20817:v1:Neurology	1	-0.00755514	0.0424388	0.858704	PPP	Q9NRW1	Chen et al.	alpha-ketoglutarate	HMDB0000208	ENSG00000154917	RAB6B	FALSE
113159	MR-link-2	GCST90200455	alpha-ketoglutarate	RAC3:P60763:OID30958:v1:Neurology_II	RAC3:P60763:OID30958:v1:Neurology_II	1	0.020873	0.043167	0.628711	PPP	P60763	Chen et al.	alpha-ketoglutarate	HMDB0000208	ENSG00000169750	RAC3	FALSE
113160	MR-link-2	GCST90200455	alpha-ketoglutarate	RALB:P11234:OID30567:v1:Inflammation_II	RALB:P11234:OID30567:v1:Inflammation_II	1	0.0125852	0.0422276	0.765678	PPP	P11234	Chen et al.	alpha-ketoglutarate	HMDB0000208	ENSG00000144118	RALB	FALSE
113161	MR-link-2	GCST90200455	alpha-ketoglutarate	RAP1A:P62834:OID30452:v1:Inflammation_II	RAP1A:P62834:OID30452:v1:Inflammation_II	1	0.00279498	0.0424415	0.947493	PPP	P62834	Chen et al.	alpha-ketoglutarate	HMDB0000208	ENSG00000116473	RAP1A	FALSE
113163	MR-link-2	GCST90200455	alpha-ketoglutarate	RBKS:Q9H477:OID20986:v1:Neurology	RBKS:Q9H477:OID20986:v1:Neurology	1	-0.0687061	0.0428008	0.108438	PPP	Q9H477	Chen et al.	alpha-ketoglutarate	HMDB0000208	ENSG00000171174	RBKS	FALSE
113169	MR-link-2	GCST90200455	alpha-ketoglutarate	SAT1:P21673:OID30111:v1:Cardiometabolic_II	SAT1:P21673:OID30111:v1:Cardiometabolic_II	1	-0.071066	0.0426151	0.09539	PPP	P21673	Chen et al.	alpha-ketoglutarate	HMDB0000208	ENSG00000130066	SAT1	FALSE
113171	MR-link-2	GCST90200455	alpha-ketoglutarate	SAT2:Q96F10:OID31306:v1:Oncology_II	SAT2:Q96F10:OID31306:v1:Oncology_II	1	-0.0209665	0.042904	0.625065	PPP	Q96F10	Chen et al.	alpha-ketoglutarate	HMDB0000208	ENSG00000141504	SAT2	FALSE
113172	MR-link-2	GCST90200455	alpha-ketoglutarate	SCLY:Q96I15:OID21425:v1:Oncology	SCLY:Q96I15:OID21425:v1:Oncology	1	-0.0751355	0.0430362	0.080834	PPP	Q96I15	Chen et al.	alpha-ketoglutarate	HMDB0000208	ENSG00000132330	SCLY	FALSE
113173	MR-link-2	GCST90200455	alpha-ketoglutarate	SDHB:P21912:OID31436:v1:Oncology_II	SDHB:P21912:OID31436:v1:Oncology_II	1	-0.0518664	0.0447047	0.245967	PPP	P21912	Chen et al.	alpha-ketoglutarate	HMDB0000208	ENSG00000117118	SDHB	FALSE
113177	MR-link-2	GCST90200455	alpha-ketoglutarate	SETMAR:Q53H47:OID20948:v1:Neurology	SETMAR:Q53H47:OID20948:v1:Neurology	1	-0.0578611	0.0431352	0.179794	PPP	Q53H47	Chen et al.	alpha-ketoglutarate	HMDB0000208	ENSG00000170364	SETMAR	FALSE
113178	MR-link-2	GCST90200455	alpha-ketoglutarate	SHMT1:P34896:OID20714:v1:Inflammation	SHMT1:P34896:OID20714:v1:Inflammation	1	-0.0130942	0.0442975	0.767539	PPP	P34896	Chen et al.	alpha-ketoglutarate	HMDB0000208	ENSG00000176974	SHMT1	FALSE
113179	MR-link-2	GCST90200455	alpha-ketoglutarate	SIRT1:Q96EB6:OID30439:v1:Inflammation_II	SIRT1:Q96EB6:OID30439:v1:Inflammation_II	1	-0.0460701	0.0427081	0.280712	PPP	Q96EB6	Chen et al.	alpha-ketoglutarate	HMDB0000208	ENSG00000096717	SIRT1	FALSE
113181	MR-link-2	GCST90200455	alpha-ketoglutarate	SIRT2:Q8IXJ6:OID21375:v1:Oncology	SIRT2:Q8IXJ6:OID21375:v1:Oncology	1	-0.0118699	0.0437447	0.786125	PPP	Q8IXJ6	Chen et al.	alpha-ketoglutarate	HMDB0000208	ENSG00000068903	SIRT2	FALSE
113184	MR-link-2	GCST90200455	alpha-ketoglutarate	SLC16A1:P53985:OID20799:v1:Neurology	SLC16A1:P53985:OID20799:v1:Neurology	1	0.00185864	0.0427938	0.965357	PPP	P53985	Chen et al.	alpha-ketoglutarate	HMDB0000208	ENSG00000155380	SLC16A1	FALSE
113185	MR-link-2	GCST90200455	alpha-ketoglutarate	SLC1A4:P43007:OID30926:v1:Neurology_II	SLC1A4:P43007:OID30926:v1:Neurology_II	1	-0.0656848	0.0487061	0.177467	PPP	P43007	Chen et al.	alpha-ketoglutarate	HMDB0000208	ENSG00000115902	SLC1A4	FALSE
113188	MR-link-2	GCST90200455	alpha-ketoglutarate	SMPD3:Q9NY59:OID30477:v1:Inflammation_II	SMPD3:Q9NY59:OID30477:v1:Inflammation_II	1	-0.0731244	0.0479779	0.127477	PPP	Q9NY59	Chen et al.	alpha-ketoglutarate	HMDB0000208	ENSG00000103056	SMPD3	FALSE
113189	MR-link-2	GCST90200455	alpha-ketoglutarate	SMS:P52788:OID30853:v1:Neurology_II	SMS:P52788:OID30853:v1:Neurology_II	1	0.0139863	0.0427101	0.743311	PPP	P52788	Chen et al.	alpha-ketoglutarate	HMDB0000208	ENSG00000102172	SMS	FALSE
113193	MR-link-2	GCST90200455	alpha-ketoglutarate	SPTLC1:O15269:OID31086:v1:Neurology_II	SPTLC1:O15269:OID31086:v1:Neurology_II	1	-0.00123425	0.0471648	0.979123	PPP	O15269	Chen et al.	alpha-ketoglutarate	HMDB0000208	ENSG00000090054	SPTLC1	FALSE
113195	MR-link-2	GCST90200455	alpha-ketoglutarate	SULT1A1:P50225:OID21031:v1:Neurology	SULT1A1:P50225:OID21031:v1:Neurology	1	0.00938701	0.0419319	0.822864	PPP	P50225	Chen et al.	alpha-ketoglutarate	HMDB0000208	ENSG00000196502	SULT1A1	FALSE
113197	MR-link-2	GCST90200455	alpha-ketoglutarate	SUOX:P51687:OID31031:v1:Neurology_II	SUOX:P51687:OID31031:v1:Neurology_II	1	-0.0351196	0.0471097	0.455979	PPP	P51687	Chen et al.	alpha-ketoglutarate	HMDB0000208	ENSG00000139531	SUOX	FALSE
113198	MR-link-2	GCST90200455	alpha-ketoglutarate	TARS1:P26639:OID31343:v1:Oncology_II	TARS1:P26639:OID31343:v1:Oncology_II	1	0.00897591	0.0454674	0.843503	PPP	P26639	Chen et al.	alpha-ketoglutarate	HMDB0000208	ENSG00000113407	TARS	FALSE
113199	MR-link-2	GCST90200455	alpha-ketoglutarate	TDO2:P48775:OID30910:v1:Neurology_II	TDO2:P48775:OID30910:v1:Neurology_II	1	-0.0441665	0.0428946	0.303174	PPP	P48775	Chen et al.	alpha-ketoglutarate	HMDB0000208	ENSG00000151790	TDO2	FALSE
113200	MR-link-2	GCST90200455	alpha-ketoglutarate	THTPA:Q9BU02:OID31375:v1:Oncology_II	THTPA:Q9BU02:OID31375:v1:Oncology_II	1	-0.0158574	0.0491187	0.746818	PPP	Q9BU02	Chen et al.	alpha-ketoglutarate	HMDB0000208	ENSG00000259431	THTPA	FALSE
113202	MR-link-2	GCST90200455	alpha-ketoglutarate	TIGAR:Q9NQ88:OID20894:v1:Neurology	TIGAR:Q9NQ88:OID20894:v1:Neurology	1	0.0530024	0.0445075	0.233707	PPP	Q9NQ88	Chen et al.	alpha-ketoglutarate	HMDB0000208	ENSG00000078237	TIGAR	FALSE
113204	MR-link-2	GCST90200455	alpha-ketoglutarate	TK1:P04183:OID31294:v1:Oncology_II	TK1:P04183:OID31294:v1:Oncology_II	1	-0.0214279	0.0438107	0.62477	PPP	P04183	Chen et al.	alpha-ketoglutarate	HMDB0000208	ENSG00000167900	TK1	FALSE
113206	MR-link-2	GCST90200455	alpha-ketoglutarate	TPK1:Q9H3S4:OID30338:v1:Cardiometabolic_II	TPK1:Q9H3S4:OID30338:v1:Cardiometabolic_II	1	-0.0179287	0.0479854	0.708681	PPP	Q9H3S4	Chen et al.	alpha-ketoglutarate	HMDB0000208	ENSG00000196511	TPK1	FALSE
113207	MR-link-2	GCST90200455	alpha-ketoglutarate	TREH:O43280:OID30388:v1:Cardiometabolic_II	TREH:O43280:OID30388:v1:Cardiometabolic_II	1	-0.114291	0.0478576	0.016934	PPP	O43280	Chen et al.	alpha-ketoglutarate	HMDB0000208	ENSG00000118094	TREH	FALSE
113208	MR-link-2	GCST90200455	alpha-ketoglutarate	TYMP:P19971:OID20234:v1:Cardiometabolic	TYMP:P19971:OID20234:v1:Cardiometabolic	1	0.0421568	0.0430138	0.327049	PPP	P19971	Chen et al.	alpha-ketoglutarate	HMDB0000208	ENSG00000025708	TYMP	FALSE
113210	MR-link-2	GCST90200455	alpha-ketoglutarate	UPB1:Q9UBR1:OID30352:v1:Cardiometabolic_II	UPB1:Q9UBR1:OID30352:v1:Cardiometabolic_II	1	-0.0952269	0.0461557	0.0390968	PPP	Q9UBR1	Chen et al.	alpha-ketoglutarate	HMDB0000208	ENSG00000100024	UPB1	FALSE
113212	MR-link-2	GCST90200455	alpha-ketoglutarate	VNN1:O95497:OID30711:v1:Inflammation_II	VNN1:O95497:OID30711:v1:Inflammation_II	1	-0.0837759	0.0468251	0.0735952	PPP	O95497	Chen et al.	alpha-ketoglutarate	HMDB0000208	ENSG00000112299	VNN1	FALSE
113213	MR-link-2	GCST90200455	alpha-ketoglutarate	VNN2:O95498:OID21310:v1:Oncology	VNN2:O95498:OID21310:v1:Oncology	1	-0.0430213	0.0453663	0.342972	PPP	O95498	Chen et al.	alpha-ketoglutarate	HMDB0000208	ENSG00000112303	VNN2	FALSE
113214	MR-link-2	GCST90200455	alpha-ketoglutarate	WARS:P23381:OID21084:v1:Neurology	WARS:P23381:OID21084:v1:Neurology	1	-0.0571582	0.0479977	0.233712	PPP	P23381	Chen et al.	alpha-ketoglutarate	HMDB0000208	ENSG00000140105	WARS	FALSE
113215	MR-link-2	GCST90200455	alpha-ketoglutarate	YARS1:P54577:OID31494:v1:Oncology_II	YARS1:P54577:OID31494:v1:Oncology_II	1	0.00109392	0.0416928	0.979068	PPP	P54577	Chen et al.	alpha-ketoglutarate	HMDB0000208	ENSG00000134684	YARS	FALSE
113216	MR-link-2	GCST90200680	5-acetylamino-6-formylamino-3-methyluracil	10024_44_HOGA1_HOGA1	10024_44_HOGA1_HOGA1	1	0.0133309	0.0110505	0.227676	DeCODE	Q86XE5	Chen et al.	5-acetylamino-6-formylamino-3-methyluracil	HMDB0011105	ENSG00000241935	HOGA1	FALSE
113217	MR-link-2	GCST90200680	5-acetylamino-6-formylamino-3-methyluracil	10086_39_CBS_CBS	10086_39_CBS_CBS	1	0.00748072	0.0115551	0.517376	DeCODE	P35520	Chen et al.	5-acetylamino-6-formylamino-3-methyluracil	HMDB0011105	ENSG00000160200	CBS	FALSE
113218	MR-link-2	GCST90200680	5-acetylamino-6-formylamino-3-methyluracil	10531_18_NRAS_RASN	10531_18_NRAS_RASN	1	-0.00150142	0.01296	0.907771	DeCODE	P01111	Chen et al.	5-acetylamino-6-formylamino-3-methyluracil	HMDB0011105	ENSG00000213281	NRAS	FALSE
113219	MR-link-2	GCST90200680	5-acetylamino-6-formylamino-3-methyluracil	10612_18_PLOD3_PLOD3	10612_18_PLOD3_PLOD3	1	-0.00570225	0.0114743	0.619218	DeCODE	O60568	Chen et al.	5-acetylamino-6-formylamino-3-methyluracil	HMDB0011105	ENSG00000106397	PLOD3	FALSE
113220	MR-link-2	GCST90200680	5-acetylamino-6-formylamino-3-methyluracil	11098_1_PDXK_PDXK	11098_1_PDXK_PDXK	1	-0.00407063	0.0116064	0.725798	DeCODE	O00764	Chen et al.	5-acetylamino-6-formylamino-3-methyluracil	HMDB0011105	ENSG00000160209	PDXK	FALSE
113221	MR-link-2	GCST90200680	5-acetylamino-6-formylamino-3-methyluracil	11241_8_ASL_ARLY	11241_8_ASL_ARLY	1	-0.0125391	0.0103261	0.224626	DeCODE	P04424	Chen et al.	5-acetylamino-6-formylamino-3-methyluracil	HMDB0011105	ENSG00000126522	ASL	FALSE
113222	MR-link-2	GCST90200680	5-acetylamino-6-formylamino-3-methyluracil	11247_20_NAGS_NAGS	11247_20_NAGS_NAGS	1	-0.0141854	0.0119167	0.233897	DeCODE	Q8N159	Chen et al.	5-acetylamino-6-formylamino-3-methyluracil	HMDB0011105	ENSG00000161653	NAGS	FALSE
113223	MR-link-2	GCST90200680	5-acetylamino-6-formylamino-3-methyluracil	11280_6_GAD1_DCE1	11280_6_GAD1_DCE1	1	0.00205627	0.0102578	0.841122	DeCODE	Q99259	Chen et al.	5-acetylamino-6-formylamino-3-methyluracil	HMDB0011105	ENSG00000128683	GAD1	FALSE
113224	MR-link-2	GCST90200680	5-acetylamino-6-formylamino-3-methyluracil	11348_132_P4HA2_P4HA2	11348_132_P4HA2_P4HA2	1	-0.0145095	0.0103851	0.162371	DeCODE	O15460	Chen et al.	5-acetylamino-6-formylamino-3-methyluracil	HMDB0011105	ENSG00000072682	P4HA2	FALSE
113225	MR-link-2	GCST90200680	5-acetylamino-6-formylamino-3-methyluracil	11361_73_TYMP_TP	11361_73_TYMP_TP	1	-0.00691828	0.0109714	0.52832	DeCODE	P19971	Chen et al.	5-acetylamino-6-formylamino-3-methyluracil	HMDB0011105	ENSG00000025708	TYMP	FALSE
113226	MR-link-2	GCST90200680	5-acetylamino-6-formylamino-3-methyluracil	11368_32_AK2_KAD2	11368_32_AK2_KAD2	1	-0.0140906	0.010283	0.170598	DeCODE	P54819	Chen et al.	5-acetylamino-6-formylamino-3-methyluracil	HMDB0011105	ENSG00000004455	AK2	FALSE
113227	MR-link-2	GCST90200680	5-acetylamino-6-formylamino-3-methyluracil	11377_19_ADH7_ADH7	11377_19_ADH7_ADH7	1	0.0120307	0.0102856	0.242136	DeCODE	P40394	Chen et al.	5-acetylamino-6-formylamino-3-methyluracil	HMDB0011105	ENSG00000196344	ADH7	FALSE
113228	MR-link-2	GCST90200680	5-acetylamino-6-formylamino-3-methyluracil	11381_56_PRPS1_PRPS1	11381_56_PRPS1_PRPS1	1	-0.0059812	0.0102753	0.560502	DeCODE	P60891	Chen et al.	5-acetylamino-6-formylamino-3-methyluracil	HMDB0011105	ENSG00000147224	PRPS1	FALSE
113229	MR-link-2	GCST90200680	5-acetylamino-6-formylamino-3-methyluracil	11382_5_BLVRA_BIEA	11382_5_BLVRA_BIEA	1	-0.0173734	0.0103023	0.091725	DeCODE	P53004	Chen et al.	5-acetylamino-6-formylamino-3-methyluracil	HMDB0011105	ENSG00000106605	BLVRA	FALSE
113230	MR-link-2	GCST90200680	5-acetylamino-6-formylamino-3-methyluracil	11391_69_MVK_MVK	11391_69_MVK_MVK	1	0.00463261	0.0104362	0.657117	DeCODE	Q03426	Chen et al.	5-acetylamino-6-formylamino-3-methyluracil	HMDB0011105	ENSG00000110921	MVK	FALSE
113231	MR-link-2	GCST90200680	5-acetylamino-6-formylamino-3-methyluracil	11402_17_KMT2C_KMT2C	11402_17_KMT2C_KMT2C	1	0.00140119	0.0107909	0.896686	DeCODE	Q8NEZ4	Chen et al.	5-acetylamino-6-formylamino-3-methyluracil	HMDB0011105	ENSG00000055609	KMT2C	FALSE
113232	MR-link-2	GCST90200680	5-acetylamino-6-formylamino-3-methyluracil	11424_4_FAH_FAAA	11424_4_FAH_FAAA	1	-0.0187964	0.0102891	0.0677261	DeCODE	P16930	Chen et al.	5-acetylamino-6-formylamino-3-methyluracil	HMDB0011105	ENSG00000103876	FAH	FALSE
113233	MR-link-2	GCST90200680	5-acetylamino-6-formylamino-3-methyluracil	11441_11_PYGL_PYGL	11441_11_PYGL_PYGL	1	-0.0143639	0.0111137	0.196201	DeCODE	P06737	Chen et al.	5-acetylamino-6-formylamino-3-methyluracil	HMDB0011105	ENSG00000100504	PYGL	FALSE
113234	MR-link-2	GCST90200680	5-acetylamino-6-formylamino-3-methyluracil	11448_34_GALK1_GALK1	11448_34_GALK1_GALK1	1	-0.0142249	0.010276	0.166274	DeCODE	P51570	Chen et al.	5-acetylamino-6-formylamino-3-methyluracil	HMDB0011105	ENSG00000108479	GALK1	FALSE
113235	MR-link-2	GCST90200680	5-acetylamino-6-formylamino-3-methyluracil	11572_4_DNM2_DYN2	11572_4_DNM2_DYN2	1	-0.0111649	0.0102668	0.276828	DeCODE	P50570	Chen et al.	5-acetylamino-6-formylamino-3-methyluracil	HMDB0011105	ENSG00000079805	DNM2	FALSE
113236	MR-link-2	GCST90200680	5-acetylamino-6-formylamino-3-methyluracil	11645_9_P4HA1_P4HA1	11645_9_P4HA1_P4HA1	1	0.00581557	0.0109466	0.595235	DeCODE	P13674	Chen et al.	5-acetylamino-6-formylamino-3-methyluracil	HMDB0011105	ENSG00000122884	P4HA1	FALSE
113237	MR-link-2	GCST90200680	5-acetylamino-6-formylamino-3-methyluracil	11653_69_SLC6A9_SC6A9	11653_69_SLC6A9_SC6A9	1	0.00167407	0.0122779	0.891546	DeCODE	P48067	Chen et al.	5-acetylamino-6-formylamino-3-methyluracil	HMDB0011105	ENSG00000196517	SLC6A9	FALSE
113238	MR-link-2	GCST90200680	5-acetylamino-6-formylamino-3-methyluracil	11709_29_CPT1B_CPT1B	11709_29_CPT1B_CPT1B	1	0.00545249	0.0102978	0.596471	DeCODE	Q92523	Chen et al.	5-acetylamino-6-formylamino-3-methyluracil	HMDB0011105	ENSG00000205560	CPT1B	FALSE
113239	MR-link-2	GCST90200680	5-acetylamino-6-formylamino-3-methyluracil	12018_84_TPK1_TPK1	12018_84_TPK1_TPK1	1	-0.0085826	0.0109197	0.431882	DeCODE	Q9H3S4	Chen et al.	5-acetylamino-6-formylamino-3-methyluracil	HMDB0011105	ENSG00000196511	TPK1	FALSE
113240	MR-link-2	GCST90200680	5-acetylamino-6-formylamino-3-methyluracil	12334_25_SHMT1_cSHMT	12334_25_SHMT1_cSHMT	1	-0.00674669	0.010329	0.513641	DeCODE	P34896	Chen et al.	5-acetylamino-6-formylamino-3-methyluracil	HMDB0011105	ENSG00000176974	SHMT1	FALSE
113241	MR-link-2	GCST90200680	5-acetylamino-6-formylamino-3-methyluracil	12340_17_AARS_SYAC	12340_17_AARS_SYAC	1	-0.0117233	0.0109188	0.282966	DeCODE	P49588	Chen et al.	5-acetylamino-6-formylamino-3-methyluracil	HMDB0011105	ENSG00000090861	AARS	FALSE
113242	MR-link-2	GCST90200680	5-acetylamino-6-formylamino-3-methyluracil	12348_46_SARS2_SYSM	12348_46_SARS2_SYSM	1	-0.0085145	0.0111691	0.445867	DeCODE	Q9NP81	Chen et al.	5-acetylamino-6-formylamino-3-methyluracil	HMDB0011105	ENSG00000104835	SARS2	FALSE
113243	MR-link-2	GCST90200680	5-acetylamino-6-formylamino-3-methyluracil	12374_8_PAFAH1B3_PA1B3	12374_8_PAFAH1B3_PA1B3	1	-0.00606805	0.0103188	0.556492	DeCODE	Q15102	Chen et al.	5-acetylamino-6-formylamino-3-methyluracil	HMDB0011105	ENSG00000079462	PAFAH1B3	FALSE
113244	MR-link-2	GCST90200680	5-acetylamino-6-formylamino-3-methyluracil	12395_86_DARS2_SYDM	12395_86_DARS2_SYDM	1	-0.0207913	0.0126123	0.0992515	DeCODE	Q6PI48	Chen et al.	5-acetylamino-6-formylamino-3-methyluracil	HMDB0011105	ENSG00000117593	DARS2	FALSE
113245	MR-link-2	GCST90200680	5-acetylamino-6-formylamino-3-methyluracil	12422_143_ALOX15B_LX15B	12422_143_ALOX15B_LX15B	1	-0.00750919	0.0102285	0.462862	DeCODE	O15296	Chen et al.	5-acetylamino-6-formylamino-3-methyluracil	HMDB0011105	ENSG00000179593	ALOX15B	FALSE
113246	MR-link-2	GCST90200680	5-acetylamino-6-formylamino-3-methyluracil	12425_104_ARF6_ARF6	12425_104_ARF6_ARF6	1	-0.00308355	0.010688	0.772959	DeCODE	P62330	Chen et al.	5-acetylamino-6-formylamino-3-methyluracil	HMDB0011105	ENSG00000165527	ARF6	FALSE
113247	MR-link-2	GCST90200680	5-acetylamino-6-formylamino-3-methyluracil	12428_2_LYPLAL1_LYPL1	12428_2_LYPLAL1_LYPL1	1	-0.01332	0.0102767	0.194927	DeCODE	Q5VWZ2	Chen et al.	5-acetylamino-6-formylamino-3-methyluracil	HMDB0011105	ENSG00000143353	LYPLAL1	FALSE
113248	MR-link-2	GCST90200680	5-acetylamino-6-formylamino-3-methyluracil	12450_42_PMVK_PMVK	12450_42_PMVK_PMVK	1	-0.0135964	0.0102737	0.185696	DeCODE	Q15126	Chen et al.	5-acetylamino-6-formylamino-3-methyluracil	HMDB0011105	ENSG00000163344	PMVK	FALSE
113249	MR-link-2	GCST90200680	5-acetylamino-6-formylamino-3-methyluracil	12462_20_SETMAR_SETMR	12462_20_SETMAR_SETMR	1	0.0087606	0.0105292	0.405393	DeCODE	Q53H47	Chen et al.	5-acetylamino-6-formylamino-3-methyluracil	HMDB0011105	ENSG00000170364	SETMAR	FALSE
113250	MR-link-2	GCST90200680	5-acetylamino-6-formylamino-3-methyluracil	12476_50_TIGAR_TIGAR	12476_50_TIGAR_TIGAR	1	0.00893282	0.0109565	0.4149	DeCODE	Q9NQ88	Chen et al.	5-acetylamino-6-formylamino-3-methyluracil	HMDB0011105	ENSG00000078237	TIGAR	FALSE
113251	MR-link-2	GCST90200680	5-acetylamino-6-formylamino-3-methyluracil	12507_16_ITPKC_IP3KC	12507_16_ITPKC_IP3KC	1	0.00282899	0.0114241	0.804417	DeCODE	Q96DU7	Chen et al.	5-acetylamino-6-formylamino-3-methyluracil	HMDB0011105	ENSG00000086544	ITPKC	FALSE
113252	MR-link-2	GCST90200680	5-acetylamino-6-formylamino-3-methyluracil	12515_45_UCK2_UCK2	12515_45_UCK2_UCK2	1	0.0135775	0.0113505	0.231615	DeCODE	Q9BZX2	Chen et al.	5-acetylamino-6-formylamino-3-methyluracil	HMDB0011105	ENSG00000143179	UCK2	FALSE
113253	MR-link-2	GCST90200680	5-acetylamino-6-formylamino-3-methyluracil	12524_18_SAT2_SAT2	12524_18_SAT2_SAT2	1	0.0147488	0.0110051	0.180187	DeCODE	Q96F10	Chen et al.	5-acetylamino-6-formylamino-3-methyluracil	HMDB0011105	ENSG00000141504	SAT2	FALSE
113254	MR-link-2	GCST90200680	5-acetylamino-6-formylamino-3-methyluracil	12581_39_IMPA2_IMPA2	12581_39_IMPA2_IMPA2	1	0.00405871	0.0102606	0.692428	DeCODE	O14732	Chen et al.	5-acetylamino-6-formylamino-3-methyluracil	HMDB0011105	ENSG00000141401	IMPA2	FALSE
113255	MR-link-2	GCST90200680	5-acetylamino-6-formylamino-3-methyluracil	12632_14_NAT1_ARY1	12632_14_NAT1_ARY1	1	-0.0162168	0.0115549	0.16048	DeCODE	P18440	Chen et al.	5-acetylamino-6-formylamino-3-methyluracil	HMDB0011105	ENSG00000171428	NAT1	FALSE
113256	MR-link-2	GCST90200680	5-acetylamino-6-formylamino-3-methyluracil	12636_113_SMYD2_SMYD2	12636_113_SMYD2_SMYD2	1	-0.000269293	0.0107697	0.980051	DeCODE	Q9NRG4	Chen et al.	5-acetylamino-6-formylamino-3-methyluracil	HMDB0011105	ENSG00000143499	SMYD2	FALSE
113257	MR-link-2	GCST90200680	5-acetylamino-6-formylamino-3-methyluracil	12637_7_CRAT_CACP	12637_7_CRAT_CACP	1	-0.0154232	0.010861	0.155591	DeCODE	P43155	Chen et al.	5-acetylamino-6-formylamino-3-methyluracil	HMDB0011105	ENSG00000095321	CRAT	FALSE
113258	MR-link-2	GCST90200680	5-acetylamino-6-formylamino-3-methyluracil	12641_3_INPP5B_I5P2	12641_3_INPP5B_I5P2	1	-0.0158968	0.0103173	0.123367	DeCODE	P32019	Chen et al.	5-acetylamino-6-formylamino-3-methyluracil	HMDB0011105	ENSG00000204084	INPP5B	FALSE
113259	MR-link-2	GCST90200680	5-acetylamino-6-formylamino-3-methyluracil	12644_63_ADSS_PURA2	12644_63_ADSS_PURA2	1	-3.88292e-05	0.0120238	0.997423	DeCODE	P30520	Chen et al.	5-acetylamino-6-formylamino-3-methyluracil	HMDB0011105	ENSG00000035687	ADSS	FALSE
113260	MR-link-2	GCST90200680	5-acetylamino-6-formylamino-3-methyluracil	12647_52_SETD2_SETD2	12647_52_SETD2_SETD2	1	-0.00245421	0.0105233	0.815593	DeCODE	Q9BYW2	Chen et al.	5-acetylamino-6-formylamino-3-methyluracil	HMDB0011105	ENSG00000181555	SETD2	FALSE
113261	MR-link-2	GCST90200680	5-acetylamino-6-formylamino-3-methyluracil	12658_72_PANK3_PANK3	12658_72_PANK3_PANK3	1	-0.00898356	0.0103215	0.384098	DeCODE	Q9H999	Chen et al.	5-acetylamino-6-formylamino-3-methyluracil	HMDB0011105	ENSG00000120137	PANK3	FALSE
113262	MR-link-2	GCST90200680	5-acetylamino-6-formylamino-3-methyluracil	12667_2_GDA_GUAD	12667_2_GDA_GUAD	1	0.0104483	0.0131658	0.427433	DeCODE	Q9Y2T3	Chen et al.	5-acetylamino-6-formylamino-3-methyluracil	HMDB0011105	ENSG00000119125	GDA	FALSE
113263	MR-link-2	GCST90200680	5-acetylamino-6-formylamino-3-methyluracil	12675_14_DARS_SYDC	12675_14_DARS_SYDC	1	-0.0124941	0.0102759	0.224036	DeCODE	P14868	Chen et al.	5-acetylamino-6-formylamino-3-methyluracil	HMDB0011105	ENSG00000115866	DARS	FALSE
113264	MR-link-2	GCST90200680	5-acetylamino-6-formylamino-3-methyluracil	12686_15_MPST_THTM	12686_15_MPST_THTM	1	-0.0129542	0.0104053	0.213145	DeCODE	P25325	Chen et al.	5-acetylamino-6-formylamino-3-methyluracil	HMDB0011105	ENSG00000128309	MPST	FALSE
113265	MR-link-2	GCST90200680	5-acetylamino-6-formylamino-3-methyluracil	12691_44_SHMT2_GLYM	12691_44_SHMT2_GLYM	1	-0.0179721	0.0122797	0.143312	DeCODE	P34897	Chen et al.	5-acetylamino-6-formylamino-3-methyluracil	HMDB0011105	ENSG00000182199	SHMT2	FALSE
113266	MR-link-2	GCST90200680	5-acetylamino-6-formylamino-3-methyluracil	12692_56_DOT1L_DOT1L	12692_56_DOT1L_DOT1L	1	-0.00561514	0.0102611	0.584223	DeCODE	Q8TEK3	Chen et al.	5-acetylamino-6-formylamino-3-methyluracil	HMDB0011105	ENSG00000104885	DOT1L	FALSE
113267	MR-link-2	GCST90200680	5-acetylamino-6-formylamino-3-methyluracil	12697_30_PIP4K2A_PI42A	12697_30_PIP4K2A_PI42A	1	-0.0165924	0.010296	0.107062	DeCODE	P48426	Chen et al.	5-acetylamino-6-formylamino-3-methyluracil	HMDB0011105	ENSG00000150867	PIP4K2A	FALSE
113268	MR-link-2	GCST90200680	5-acetylamino-6-formylamino-3-methyluracil	12700_9_ACLY_ACLY	12700_9_ACLY_ACLY	1	0.00644385	0.0111539	0.563454	DeCODE	P53396	Chen et al.	5-acetylamino-6-formylamino-3-methyluracil	HMDB0011105	ENSG00000131473	ACLY	FALSE
113269	MR-link-2	GCST90200680	5-acetylamino-6-formylamino-3-methyluracil	12786_61_GPCPD1_GDE5	12786_61_GPCPD1_GDE5	1	-0.0177246	0.0103632	0.0872046	DeCODE	Q9NPB8	Chen et al.	5-acetylamino-6-formylamino-3-methyluracil	HMDB0011105	ENSG00000125772	GPCPD1	FALSE
113270	MR-link-2	GCST90200680	5-acetylamino-6-formylamino-3-methyluracil	12812_25_ACYP2_ACYP2	12812_25_ACYP2_ACYP2	1	-0.0202567	0.0103383	0.050069	DeCODE	P14621	Chen et al.	5-acetylamino-6-formylamino-3-methyluracil	HMDB0011105	ENSG00000170634	ACYP2	FALSE
113271	MR-link-2	GCST90200680	5-acetylamino-6-formylamino-3-methyluracil	12815_9_IARS_SYIC	12815_9_IARS_SYIC	1	0.00341325	0.0103144	0.740705	DeCODE	P41252	Chen et al.	5-acetylamino-6-formylamino-3-methyluracil	HMDB0011105	ENSG00000196305	IARS	FALSE
113272	MR-link-2	GCST90200680	5-acetylamino-6-formylamino-3-methyluracil	12818_159_SLC14A2_UT2	12818_159_SLC14A2_UT2	1	-0.013296	0.010208	0.192742	DeCODE	Q15849	Chen et al.	5-acetylamino-6-formylamino-3-methyluracil	HMDB0011105	ENSG00000132874	SLC14A2	FALSE
113273	MR-link-2	GCST90200680	5-acetylamino-6-formylamino-3-methyluracil	12881_17_RDH16_RDH16	12881_17_RDH16_RDH16	1	0.00195793	0.0102761	0.848891	DeCODE	O75452	Chen et al.	5-acetylamino-6-formylamino-3-methyluracil	HMDB0011105	ENSG00000139547	RDH16	FALSE
113274	MR-link-2	GCST90200680	5-acetylamino-6-formylamino-3-methyluracil	12895_28_DGKB_DGKB	12895_28_DGKB_DGKB	1	0.00394292	0.0116897	0.735891	DeCODE	Q9Y6T7	Chen et al.	5-acetylamino-6-formylamino-3-methyluracil	HMDB0011105	ENSG00000136267	DGKB	FALSE
113275	MR-link-2	GCST90200680	5-acetylamino-6-formylamino-3-methyluracil	12960_9_GCK_HXK4	12960_9_GCK_HXK4	1	-0.00632727	0.0115534	0.58393	DeCODE	P35557	Chen et al.	5-acetylamino-6-formylamino-3-methyluracil	HMDB0011105	ENSG00000106633	GCK	FALSE
113276	MR-link-2	GCST90200680	5-acetylamino-6-formylamino-3-methyluracil	13059_33_RFK_RIFK	13059_33_RFK_RIFK	1	0.00678625	0.0119849	0.571236	DeCODE	Q969G6	Chen et al.	5-acetylamino-6-formylamino-3-methyluracil	HMDB0011105	ENSG00000135002	RFK	FALSE
113277	MR-link-2	GCST90200680	5-acetylamino-6-formylamino-3-methyluracil	13083_18_VARS_SYVC	13083_18_VARS_SYVC	1	-0.00656972	0.0102902	0.523186	DeCODE	P26640	Chen et al.	5-acetylamino-6-formylamino-3-methyluracil	HMDB0011105	ENSG00000204394	VARS1	FALSE
113278	MR-link-2	GCST90200680	5-acetylamino-6-formylamino-3-methyluracil	13130_150_HK2_HXK2	13130_150_HK2_HXK2	1	-0.0055908	0.013122	0.670061	DeCODE	P52789	Chen et al.	5-acetylamino-6-formylamino-3-methyluracil	HMDB0011105	ENSG00000159399	HK2	FALSE
113279	MR-link-2	GCST90200680	5-acetylamino-6-formylamino-3-methyluracil	13131_5_HK1_HXK1	13131_5_HK1_HXK1	1	-0.00605376	0.0105479	0.566016	DeCODE	P19367	Chen et al.	5-acetylamino-6-formylamino-3-methyluracil	HMDB0011105	ENSG00000156515	HK1	FALSE
113280	MR-link-2	GCST90200680	5-acetylamino-6-formylamino-3-methyluracil	13430_50_SLC14A1_UT1	13430_50_SLC14A1_UT1	1	0.0118383	0.0106321	0.265515	DeCODE	Q13336	Chen et al.	5-acetylamino-6-formylamino-3-methyluracil	HMDB0011105	ENSG00000141469	SLC14A1	FALSE
113281	MR-link-2	GCST90200680	5-acetylamino-6-formylamino-3-methyluracil	13473_55_ITPKA_IP3KA	13473_55_ITPKA_IP3KA	1	-0.00949894	0.0107363	0.37629	DeCODE	P23677	Chen et al.	5-acetylamino-6-formylamino-3-methyluracil	HMDB0011105	ENSG00000137825	ITPKA	FALSE
113282	MR-link-2	GCST90200680	5-acetylamino-6-formylamino-3-methyluracil	13494_6_CERS5_CERS5	13494_6_CERS5_CERS5	1	-0.00824609	0.0109359	0.450824	DeCODE	Q8N5B7	Chen et al.	5-acetylamino-6-formylamino-3-methyluracil	HMDB0011105	ENSG00000139624	CERS5	FALSE
113283	MR-link-2	GCST90200680	5-acetylamino-6-formylamino-3-methyluracil	13498_1_MIOX_MIOX	13498_1_MIOX_MIOX	1	-0.0177391	0.0112106	0.11357	DeCODE	Q9UGB7	Chen et al.	5-acetylamino-6-formylamino-3-methyluracil	HMDB0011105	ENSG00000100253	MIOX	FALSE
113284	MR-link-2	GCST90200680	5-acetylamino-6-formylamino-3-methyluracil	13595_20_THTPA_THTPA	13595_20_THTPA_THTPA	1	-0.00301813	0.0102636	0.768711	DeCODE	Q9BU02	Chen et al.	5-acetylamino-6-formylamino-3-methyluracil	HMDB0011105	ENSG00000259431	THTPA	FALSE
113285	MR-link-2	GCST90200680	5-acetylamino-6-formylamino-3-methyluracil	13596_3_RAB27B_RB27B	13596_3_RAB27B_RB27B	1	0.00118479	0.0104009	0.909307	DeCODE	O00194	Chen et al.	5-acetylamino-6-formylamino-3-methyluracil	HMDB0011105	ENSG00000041353	RAB27B	FALSE
113286	MR-link-2	GCST90200680	5-acetylamino-6-formylamino-3-methyluracil	13623_4_MLL2_MLL2	13623_4_MLL2_MLL2	1	-0.00338413	0.0107329	0.75253	DeCODE	O14686	Chen et al.	5-acetylamino-6-formylamino-3-methyluracil	HMDB0011105	ENSG00000167548	KMT2D	FALSE
113287	MR-link-2	GCST90200680	5-acetylamino-6-formylamino-3-methyluracil	13624_17_NADK_NADK	13624_17_NADK_NADK	1	-0.00439442	0.011242	0.695875	DeCODE	O95544	Chen et al.	5-acetylamino-6-formylamino-3-methyluracil	HMDB0011105	ENSG00000008130	NADK	FALSE
113288	MR-link-2	GCST90200680	5-acetylamino-6-formylamino-3-methyluracil	13689_2_ODC1_Ornithine_decarboxylase	13689_2_ODC1_Ornithine_decarboxylase	1	0.00585077	0.0105322	0.578545	DeCODE	P11926	Chen et al.	5-acetylamino-6-formylamino-3-methyluracil	HMDB0011105	ENSG00000115758	ODC1	FALSE
113289	MR-link-2	GCST90200680	5-acetylamino-6-formylamino-3-methyluracil	13936_24_PGK2_PGK2	13936_24_PGK2_PGK2	1	-0.00232753	0.0106515	0.827026	DeCODE	P07205	Chen et al.	5-acetylamino-6-formylamino-3-methyluracil	HMDB0011105	ENSG00000170950	PGK2	FALSE
113290	MR-link-2	GCST90200680	5-acetylamino-6-formylamino-3-methyluracil	13941_82_FARS2_SYFM	13941_82_FARS2_SYFM	1	-0.00224088	0.0111637	0.840911	DeCODE	O95363	Chen et al.	5-acetylamino-6-formylamino-3-methyluracil	HMDB0011105	ENSG00000145982	FARS2	FALSE
113291	MR-link-2	GCST90200680	5-acetylamino-6-formylamino-3-methyluracil	13947_371_NUDT12_NUD12	13947_371_NUDT12_NUD12	1	-0.00844624	0.0103029	0.412334	DeCODE	Q9BQG2	Chen et al.	5-acetylamino-6-formylamino-3-methyluracil	HMDB0011105	ENSG00000112874	NUDT12	FALSE
113292	MR-link-2	GCST90200680	5-acetylamino-6-formylamino-3-methyluracil	13990_1_PC_pyruvate_carboxylase	13990_1_PC_pyruvate_carboxylase	1	0.0157088	0.0113949	0.168023	DeCODE	P11498	Chen et al.	5-acetylamino-6-formylamino-3-methyluracil	HMDB0011105	ENSG00000173599	PC	FALSE
113293	MR-link-2	GCST90200680	5-acetylamino-6-formylamino-3-methyluracil	13998_26_ADSSL1_PURA1	13998_26_ADSSL1_PURA1	1	-0.0168339	0.0103069	0.102414	DeCODE	Q8N142	Chen et al.	5-acetylamino-6-formylamino-3-methyluracil	HMDB0011105	ENSG00000185100	ADSSL1	FALSE
113294	MR-link-2	GCST90200680	5-acetylamino-6-formylamino-3-methyluracil	14006_36_GNMT_GNMT	14006_36_GNMT_GNMT	1	-0.00443083	0.0105206	0.673639	DeCODE	Q14749	Chen et al.	5-acetylamino-6-formylamino-3-methyluracil	HMDB0011105	ENSG00000124713	GNMT	FALSE
113295	MR-link-2	GCST90200680	5-acetylamino-6-formylamino-3-methyluracil	14048_7_IL1RAP_IL_1_R_AcP	14048_7_IL1RAP_IL_1_R_AcP	1	0.0350058	0.0102743	0.000656529	DeCODE	Q9NPH3	Chen et al.	5-acetylamino-6-formylamino-3-methyluracil	HMDB0011105	ENSG00000196083	IL1RAP	FALSE
113296	MR-link-2	GCST90200680	5-acetylamino-6-formylamino-3-methyluracil	14079_14_IL18R1_IL_18_Ra	14079_14_IL18R1_IL_18_Ra	1	-0.0139435	0.010284	0.175149	DeCODE	Q13478	Chen et al.	5-acetylamino-6-formylamino-3-methyluracil	HMDB0011105	ENSG00000115604	IL18R1	FALSE
113297	MR-link-2	GCST90200680	5-acetylamino-6-formylamino-3-methyluracil	14083_25_SEPHS1_SPS1	14083_25_SEPHS1_SPS1	1	-0.0161794	0.0103099	0.116574	DeCODE	P49903	Chen et al.	5-acetylamino-6-formylamino-3-methyluracil	HMDB0011105	ENSG00000086475	SEPHS1	FALSE
113298	MR-link-2	GCST90200680	5-acetylamino-6-formylamino-3-methyluracil	14098_28_CARS_SYCC	14098_28_CARS_SYCC	1	-0.0192073	0.0102838	0.0618008	DeCODE	P49589	Chen et al.	5-acetylamino-6-formylamino-3-methyluracil	HMDB0011105	ENSG00000110619	CARS	FALSE
113299	MR-link-2	GCST90200680	5-acetylamino-6-formylamino-3-methyluracil	14226_120_BHMT2_BHMT2	14226_120_BHMT2_BHMT2	1	-0.00313606	0.0103072	0.76093	DeCODE	Q9H2M3	Chen et al.	5-acetylamino-6-formylamino-3-methyluracil	HMDB0011105	ENSG00000132840	BHMT2	FALSE
113300	MR-link-2	GCST90200680	5-acetylamino-6-formylamino-3-methyluracil	14271_23_RAB6B_RAB6B	14271_23_RAB6B_RAB6B	1	-0.0127751	0.010237	0.212055	DeCODE	Q9NRW1	Chen et al.	5-acetylamino-6-formylamino-3-methyluracil	HMDB0011105	ENSG00000154917	RAB6B	FALSE
113301	MR-link-2	GCST90200680	5-acetylamino-6-formylamino-3-methyluracil	14287_6_RAB5C_RAB5C	14287_6_RAB5C_RAB5C	1	-0.0162021	0.0104784	0.122046	DeCODE	P51148	Chen et al.	5-acetylamino-6-formylamino-3-methyluracil	HMDB0011105	ENSG00000108774	RAB5C	FALSE
113302	MR-link-2	GCST90200680	5-acetylamino-6-formylamino-3-methyluracil	14332_3_RALA_RALA	14332_3_RALA_RALA	1	-0.0187852	0.0102238	0.0661505	DeCODE	P11233	Chen et al.	5-acetylamino-6-formylamino-3-methyluracil	HMDB0011105	ENSG00000006451	RALA	FALSE
113303	MR-link-2	GCST90200680	5-acetylamino-6-formylamino-3-methyluracil	15414_316_LDHA_LDHA	15414_316_LDHA_LDHA	1	-0.0187467	0.0111735	0.0933896	DeCODE	P00338	Chen et al.	5-acetylamino-6-formylamino-3-methyluracil	HMDB0011105	ENSG00000134333	LDHA	FALSE
113304	MR-link-2	GCST90200680	5-acetylamino-6-formylamino-3-methyluracil	15426_5_NEU1_NEUR1	15426_5_NEU1_NEUR1	1	-0.00374956	0.0103274	0.716554	DeCODE	Q99519	Chen et al.	5-acetylamino-6-formylamino-3-methyluracil	HMDB0011105	ENSG00000204386	NEU1	FALSE
113305	MR-link-2	GCST90200680	5-acetylamino-6-formylamino-3-methyluracil	15431_31_OTC_OTCase	15431_31_OTC_OTCase	1	0.00823165	0.0108002	0.445954	DeCODE	P00480	Chen et al.	5-acetylamino-6-formylamino-3-methyluracil	HMDB0011105	ENSG00000036473	OTC	FALSE
113306	MR-link-2	GCST90200680	5-acetylamino-6-formylamino-3-methyluracil	15435_4_PNP_PNP	15435_4_PNP_PNP	1	-0.0181039	0.0102626	0.0777197	DeCODE	P00491	Chen et al.	5-acetylamino-6-formylamino-3-methyluracil	HMDB0011105	ENSG00000198805	PNP	FALSE
113307	MR-link-2	GCST90200680	5-acetylamino-6-formylamino-3-methyluracil	15457_14_ANPEP_Aminopeptidase_N	15457_14_ANPEP_Aminopeptidase_N	1	0.000290332	0.0110192	0.97898	DeCODE	P15144	Chen et al.	5-acetylamino-6-formylamino-3-methyluracil	HMDB0011105	ENSG00000166825	ANPEP	FALSE
113308	MR-link-2	GCST90200680	5-acetylamino-6-formylamino-3-methyluracil	15480_2_VNN2_VNN2	15480_2_VNN2_VNN2	1	-0.0122206	0.0102241	0.231982	DeCODE	O95498	Chen et al.	5-acetylamino-6-formylamino-3-methyluracil	HMDB0011105	ENSG00000112303	VNN2	FALSE
113309	MR-link-2	GCST90200680	5-acetylamino-6-formylamino-3-methyluracil	15487_164_CES1_carboxylesterase__liver	15487_164_CES1_carboxylesterase__liver	1	0.00273078	0.0103066	0.791044	DeCODE	P23141	Chen et al.	5-acetylamino-6-formylamino-3-methyluracil	HMDB0011105	ENSG00000198848	CES1	FALSE
113310	MR-link-2	GCST90200680	5-acetylamino-6-formylamino-3-methyluracil	15514_26_BCHE_Pseudocholinesterase	15514_26_BCHE_Pseudocholinesterase	1	-0.0486863	0.0111782	1.32782e-05	DeCODE	P06276	Chen et al.	5-acetylamino-6-formylamino-3-methyluracil	HMDB0011105	ENSG00000114200	BCHE	FALSE
113311	MR-link-2	GCST90200680	5-acetylamino-6-formylamino-3-methyluracil	15526_33_GSS_GSHB	15526_33_GSS_GSHB	1	-0.0101392	0.0103212	0.32592	DeCODE	P48637	Chen et al.	5-acetylamino-6-formylamino-3-methyluracil	HMDB0011105	ENSG00000100983	GSS	FALSE
113312	MR-link-2	GCST90200680	5-acetylamino-6-formylamino-3-methyluracil	15542_19_CKMT1A_KCRU	15542_19_CKMT1A_KCRU	1	-0.00825188	0.0110762	0.456267	DeCODE	P12532	Chen et al.	5-acetylamino-6-formylamino-3-methyluracil	HMDB0011105	ENSG00000237289	CKMT1A	FALSE
113313	MR-link-2	GCST90200680	5-acetylamino-6-formylamino-3-methyluracil	15553_22_ACHE_ACES	15553_22_ACHE_ACES	1	-0.00210138	0.010401	0.839888	DeCODE	P22303	Chen et al.	5-acetylamino-6-formylamino-3-methyluracil	HMDB0011105	ENSG00000087085	ACHE	FALSE
113314	MR-link-2	GCST90200680	5-acetylamino-6-formylamino-3-methyluracil	15556_49_AMY2B_Alpha_amylase_2B	15556_49_AMY2B_Alpha_amylase_2B	1	-0.00749794	0.0107799	0.486713	DeCODE	P19961	Chen et al.	5-acetylamino-6-formylamino-3-methyluracil	HMDB0011105	ENSG00000240038	AMY2B	FALSE
113315	MR-link-2	GCST90200680	5-acetylamino-6-formylamino-3-methyluracil	15588_17_GLA_galactosidase__alpha	15588_17_GLA_galactosidase__alpha	1	-0.015504	0.0102909	0.131921	DeCODE	P06280	Chen et al.	5-acetylamino-6-formylamino-3-methyluracil	HMDB0011105	ENSG00000102393	GLA	FALSE
113316	MR-link-2	GCST90200680	5-acetylamino-6-formylamino-3-methyluracil	15607_56_PKLR_KPYR	15607_56_PKLR_KPYR	1	-0.00490835	0.0111009	0.658375	DeCODE	P30613	Chen et al.	5-acetylamino-6-formylamino-3-methyluracil	HMDB0011105	ENSG00000143627	PKLR	FALSE
113317	MR-link-2	GCST90200680	5-acetylamino-6-formylamino-3-methyluracil	16015_19_GPT_ALT	16015_19_GPT_ALT	1	-0.0125894	0.01026	0.219806	DeCODE	P24298	Chen et al.	5-acetylamino-6-formylamino-3-methyluracil	HMDB0011105	ENSG00000167701	GPT	FALSE
113318	MR-link-2	GCST90200680	5-acetylamino-6-formylamino-3-methyluracil	16769_20_RAC3_RAC3	16769_20_RAC3_RAC3	1	-0.0118619	0.010275	0.248316	DeCODE	P60763	Chen et al.	5-acetylamino-6-formylamino-3-methyluracil	HMDB0011105	ENSG00000169750	RAC3	FALSE
113319	MR-link-2	GCST90200680	5-acetylamino-6-formylamino-3-methyluracil	16809_1_NME4_NDKM	16809_1_NME4_NDKM	1	-0.0144494	0.0109471	0.186857	DeCODE	O00746	Chen et al.	5-acetylamino-6-formylamino-3-methyluracil	HMDB0011105	ENSG00000103202	NME4	FALSE
113320	MR-link-2	GCST90200680	5-acetylamino-6-formylamino-3-methyluracil	16857_2_RAB2A_RAB2A	16857_2_RAB2A_RAB2A	1	-0.0174268	0.0102733	0.0898272	DeCODE	P61019	Chen et al.	5-acetylamino-6-formylamino-3-methyluracil	HMDB0011105	ENSG00000104388	RAB2A	FALSE
113321	MR-link-2	GCST90200680	5-acetylamino-6-formylamino-3-methyluracil	16863_47_NANP_NANP	16863_47_NANP_NANP	1	-0.00958332	0.0105098	0.361852	DeCODE	Q8TBE9	Chen et al.	5-acetylamino-6-formylamino-3-methyluracil	HMDB0011105	ENSG00000170191	NANP	FALSE
113322	MR-link-2	GCST90200680	5-acetylamino-6-formylamino-3-methyluracil	16877_19_MSRB2_MSRB2	16877_19_MSRB2_MSRB2	1	-0.00539331	0.0106232	0.61167	DeCODE	Q9Y3D2	Chen et al.	5-acetylamino-6-formylamino-3-methyluracil	HMDB0011105	ENSG00000148450	MSRB2	FALSE
113323	MR-link-2	GCST90200680	5-acetylamino-6-formylamino-3-methyluracil	16883_57_RAB4A_RAB4A	16883_57_RAB4A_RAB4A	1	-0.0140362	0.0110722	0.204906	DeCODE	P20338	Chen et al.	5-acetylamino-6-formylamino-3-methyluracil	HMDB0011105	ENSG00000168118	RAB4A	FALSE
113324	MR-link-2	GCST90200680	5-acetylamino-6-formylamino-3-methyluracil	16932_5_SULT1E1_SULT_1E	16932_5_SULT1E1_SULT_1E	1	-0.00405133	0.0103879	0.696532	DeCODE	P49888	Chen et al.	5-acetylamino-6-formylamino-3-methyluracil	HMDB0011105	ENSG00000109193	SULT1E1	FALSE
113325	MR-link-2	GCST90200680	5-acetylamino-6-formylamino-3-methyluracil	17148_7_BLVRB_BLVRB	17148_7_BLVRB_BLVRB	1	0.000623951	0.0110527	0.954981	DeCODE	P30043	Chen et al.	5-acetylamino-6-formylamino-3-methyluracil	HMDB0011105	ENSG00000090013	BLVRB	FALSE
113326	MR-link-2	GCST90200680	5-acetylamino-6-formylamino-3-methyluracil	17204_17_PNMT_PNMT	17204_17_PNMT_PNMT	1	-0.00892704	0.01082	0.409345	DeCODE	Q3KPI0	Chen et al.	5-acetylamino-6-formylamino-3-methyluracil	HMDB0011105	ENSG00000007129	CEACAM21	FALSE
113327	MR-link-2	GCST90200680	5-acetylamino-6-formylamino-3-methyluracil	17205_21_RAB5A_RAB5A	17205_21_RAB5A_RAB5A	1	-0.0169576	0.0102563	0.0982529	DeCODE	P20339	Chen et al.	5-acetylamino-6-formylamino-3-methyluracil	HMDB0011105	ENSG00000144566	RAB5A	FALSE
113328	MR-link-2	GCST90200680	5-acetylamino-6-formylamino-3-methyluracil	17209_27_SULT2B1_ST2B1	17209_27_SULT2B1_ST2B1	1	-0.00347036	0.0107522	0.746879	DeCODE	O00204	Chen et al.	5-acetylamino-6-formylamino-3-methyluracil	HMDB0011105	ENSG00000088002	SULT2B1	FALSE
113329	MR-link-2	GCST90200680	5-acetylamino-6-formylamino-3-methyluracil	17325_10_GUK1_KGUA	17325_10_GUK1_KGUA	1	-0.015466	0.0102938	0.132977	DeCODE	Q16774	Chen et al.	5-acetylamino-6-formylamino-3-methyluracil	HMDB0011105	ENSG00000143774	GUK1	FALSE
113330	MR-link-2	GCST90200680	5-acetylamino-6-formylamino-3-methyluracil	17333_20_ACADM_ACADM	17333_20_ACADM_ACADM	1	-0.0163771	0.0112996	0.147239	DeCODE	P11310	Chen et al.	5-acetylamino-6-formylamino-3-methyluracil	HMDB0011105	ENSG00000117054	ACADM	FALSE
113331	MR-link-2	GCST90200680	5-acetylamino-6-formylamino-3-methyluracil	17357_33_SEPSECS_SPCS	17357_33_SEPSECS_SPCS	1	-0.00477021	0.0103615	0.645243	DeCODE	Q9HD40	Chen et al.	5-acetylamino-6-formylamino-3-methyluracil	HMDB0011105	ENSG00000109618	SEPSECS	FALSE
113332	MR-link-2	GCST90200680	5-acetylamino-6-formylamino-3-methyluracil	17398_55_HMOX1_HO_1	17398_55_HMOX1_HO_1	1	0.0313963	0.010348	0.0024129	DeCODE	P09601	Chen et al.	5-acetylamino-6-formylamino-3-methyluracil	HMDB0011105	ENSG00000100292	HMOX1	FALSE
113333	MR-link-2	GCST90200680	5-acetylamino-6-formylamino-3-methyluracil	17441_4_ALPI_Alkaline_phosphatase__intestine	17441_4_ALPI_Alkaline_phosphatase__intestine	1	-0.0162348	0.0109347	0.137623	DeCODE	P09923	Chen et al.	5-acetylamino-6-formylamino-3-methyluracil	HMDB0011105	ENSG00000163295	ALPI	FALSE
113334	MR-link-2	GCST90200680	5-acetylamino-6-formylamino-3-methyluracil	17450_51_HARS_Histidyl_tRNA_synthetase	17450_51_HARS_Histidyl_tRNA_synthetase	1	-0.0146519	0.0102804	0.154091	DeCODE	P12081	Chen et al.	5-acetylamino-6-formylamino-3-methyluracil	HMDB0011105	ENSG00000170445	HARS	FALSE
113335	MR-link-2	GCST90200680	5-acetylamino-6-formylamino-3-methyluracil	17466_72_ACSF2_ACSF2	17466_72_ACSF2_ACSF2	1	-0.00203773	0.0112023	0.855659	DeCODE	Q96CM8	Chen et al.	5-acetylamino-6-formylamino-3-methyluracil	HMDB0011105	ENSG00000167107	ACSF2	FALSE
113336	MR-link-2	GCST90200680	5-acetylamino-6-formylamino-3-methyluracil	17467_1_DHRS9_DHRS9	17467_1_DHRS9_DHRS9	1	-0.00584215	0.0102666	0.569325	DeCODE	Q9BPW9	Chen et al.	5-acetylamino-6-formylamino-3-methyluracil	HMDB0011105	ENSG00000073737	DHRS9	FALSE
113337	MR-link-2	GCST90200680	5-acetylamino-6-formylamino-3-methyluracil	17495_141_SIRT3_SIR3	17495_141_SIRT3_SIR3	1	0.0114555	0.0111621	0.304755	DeCODE	Q9NTG7	Chen et al.	5-acetylamino-6-formylamino-3-methyluracil	HMDB0011105	ENSG00000142082	SIRT3	FALSE
113338	MR-link-2	GCST90200680	5-acetylamino-6-formylamino-3-methyluracil	17509_6_HPD_HPPD	17509_6_HPD_HPPD	1	0.0055523	0.0114634	0.628136	DeCODE	P32754	Chen et al.	5-acetylamino-6-formylamino-3-methyluracil	HMDB0011105	ENSG00000158104	HPD	FALSE
113339	MR-link-2	GCST90200680	5-acetylamino-6-formylamino-3-methyluracil	17675_17_ACOT13_ACO13	17675_17_ACOT13_ACO13	1	-0.0201438	0.0114905	0.0795885	DeCODE	Q9NPJ3	Chen et al.	5-acetylamino-6-formylamino-3-methyluracil	HMDB0011105	ENSG00000112304	ACOT13	FALSE
113340	MR-link-2	GCST90200680	5-acetylamino-6-formylamino-3-methyluracil	17744_31_RAB11A_RB11A	17744_31_RAB11A_RB11A	1	-0.0101214	0.010825	0.349787	DeCODE	P62491	Chen et al.	5-acetylamino-6-formylamino-3-methyluracil	HMDB0011105	ENSG00000103769	RAB11A	FALSE
113341	MR-link-2	GCST90200680	5-acetylamino-6-formylamino-3-methyluracil	17752_24_ARG2_Arginase	17752_24_ARG2_Arginase	1	0.00286158	0.010342	0.782015	DeCODE	P78540	Chen et al.	5-acetylamino-6-formylamino-3-methyluracil	HMDB0011105	ENSG00000081181	ARG2	FALSE
113342	MR-link-2	GCST90200680	5-acetylamino-6-formylamino-3-methyluracil	17789_1_QPRT_NADC	17789_1_QPRT_NADC	1	0.0180165	0.0104111	0.0835394	DeCODE	Q15274	Chen et al.	5-acetylamino-6-formylamino-3-methyluracil	HMDB0011105	ENSG00000103485	QPRT	FALSE
113343	MR-link-2	GCST90200680	5-acetylamino-6-formylamino-3-methyluracil	17792_158_ALDH5A1_SSDH	17792_158_ALDH5A1_SSDH	1	-0.0177777	0.0104016	0.0874262	DeCODE	P51649	Chen et al.	5-acetylamino-6-formylamino-3-methyluracil	HMDB0011105	ENSG00000112294	ALDH5A1	FALSE
113344	MR-link-2	GCST90200680	5-acetylamino-6-formylamino-3-methyluracil	17814_8_BPNT1_BPNT1	17814_8_BPNT1_BPNT1	1	-0.0133264	0.0102935	0.195445	DeCODE	O95861	Chen et al.	5-acetylamino-6-formylamino-3-methyluracil	HMDB0011105	ENSG00000162813	BPNT1	FALSE
113345	MR-link-2	GCST90200680	5-acetylamino-6-formylamino-3-methyluracil	17822_57_RERG_RERG	17822_57_RERG_RERG	1	0.00233174	0.0107415	0.828147	DeCODE	Q96A58	Chen et al.	5-acetylamino-6-formylamino-3-methyluracil	HMDB0011105	ENSG00000134533	RERG	FALSE
113346	MR-link-2	GCST90200680	5-acetylamino-6-formylamino-3-methyluracil	17843_30_PPCS_PPCS	17843_30_PPCS_PPCS	1	-0.0150426	0.0103026	0.144269	DeCODE	Q9HAB8	Chen et al.	5-acetylamino-6-formylamino-3-methyluracil	HMDB0011105	ENSG00000127125	PPCS	FALSE
113347	MR-link-2	GCST90200680	5-acetylamino-6-formylamino-3-methyluracil	17857_6_ACADL_ACADL	17857_6_ACADL_ACADL	1	0.00158118	0.0102824	0.877787	DeCODE	P28330	Chen et al.	5-acetylamino-6-formylamino-3-methyluracil	HMDB0011105	ENSG00000115361	ACADL	FALSE
113348	MR-link-2	GCST90200680	5-acetylamino-6-formylamino-3-methyluracil	18170_46_PYCR1_P5CR1	18170_46_PYCR1_P5CR1	1	0.00810452	0.0108982	0.457085	DeCODE	P32322	Chen et al.	5-acetylamino-6-formylamino-3-methyluracil	HMDB0011105	ENSG00000183010	PYCR1	FALSE
113349	MR-link-2	GCST90200680	5-acetylamino-6-formylamino-3-methyluracil	18178_13_SARS_SYSC	18178_13_SARS_SYSC	1	-0.00845754	0.011019	0.44276	DeCODE	P49591	Chen et al.	5-acetylamino-6-formylamino-3-methyluracil	HMDB0011105	ENSG00000031698	SARS	FALSE
113350	MR-link-2	GCST90200680	5-acetylamino-6-formylamino-3-methyluracil	18179_56_SMS_SPSY	18179_56_SMS_SPSY	1	-0.00713263	0.0103413	0.490368	DeCODE	P52788	Chen et al.	5-acetylamino-6-formylamino-3-methyluracil	HMDB0011105	ENSG00000102172	SMS	FALSE
113351	MR-link-2	GCST90200680	5-acetylamino-6-formylamino-3-methyluracil	18184_28_GMPS_GUAA	18184_28_GMPS_GUAA	1	-0.0155465	0.0105075	0.138991	DeCODE	P49915	Chen et al.	5-acetylamino-6-formylamino-3-methyluracil	HMDB0011105	ENSG00000163655	GMPS	FALSE
113352	MR-link-2	GCST90200680	5-acetylamino-6-formylamino-3-methyluracil	18186_15_TARS_SYTC	18186_15_TARS_SYTC	1	-0.0153835	0.0102864	0.13478	DeCODE	P26639	Chen et al.	5-acetylamino-6-formylamino-3-methyluracil	HMDB0011105	ENSG00000113407	TARS	FALSE
113353	MR-link-2	GCST90200680	5-acetylamino-6-formylamino-3-methyluracil	18187_16_ASPA_ACY2	18187_16_ASPA_ACY2	1	-0.0101628	0.0106121	0.338233	DeCODE	P45381	Chen et al.	5-acetylamino-6-formylamino-3-methyluracil	HMDB0011105	ENSG00000108381	ASPA	FALSE
113354	MR-link-2	GCST90200680	5-acetylamino-6-formylamino-3-methyluracil	18188_12_GATM_GATM	18188_12_GATM_GATM	1	-0.012816	0.0110694	0.24695	DeCODE	P50440	Chen et al.	5-acetylamino-6-formylamino-3-methyluracil	HMDB0011105	ENSG00000171766	GATM	FALSE
113355	MR-link-2	GCST90200680	5-acetylamino-6-formylamino-3-methyluracil	18197_97_CKMT2_KCRS	18197_97_CKMT2_KCRS	1	0.00375386	0.0108247	0.728752	DeCODE	P17540	Chen et al.	5-acetylamino-6-formylamino-3-methyluracil	HMDB0011105	ENSG00000131730	CKMT2	FALSE
113356	MR-link-2	GCST90200680	5-acetylamino-6-formylamino-3-methyluracil	18232_42_PIP4K2B_PI42B	18232_42_PIP4K2B_PI42B	1	-0.0170153	0.0102778	0.097815	DeCODE	P78356	Chen et al.	5-acetylamino-6-formylamino-3-methyluracil	HMDB0011105	ENSG00000276293	PIP4K2B	FALSE
113357	MR-link-2	GCST90200680	5-acetylamino-6-formylamino-3-methyluracil	18297_8_MRAS_RASM	18297_8_MRAS_RASM	1	0.00459976	0.0102977	0.655108	DeCODE	Q8IXB1	Chen et al.	5-acetylamino-6-formylamino-3-methyluracil	HMDB0011105	ENSG00000077232	DNAJC10	FALSE
113358	MR-link-2	GCST90200680	5-acetylamino-6-formylamino-3-methyluracil	18309_18_CS_CISY	18309_18_CS_CISY	1	-0.0203205	0.0118457	0.0862664	DeCODE	O75390	Chen et al.	5-acetylamino-6-formylamino-3-methyluracil	HMDB0011105	ENSG00000062485	CS	FALSE
113359	MR-link-2	GCST90200680	5-acetylamino-6-formylamino-3-methyluracil	18322_15_JMJD6_JMJD6	18322_15_JMJD6_JMJD6	1	0.000112044	0.0106587	0.991613	DeCODE	Q6NYC1	Chen et al.	5-acetylamino-6-formylamino-3-methyluracil	HMDB0011105	ENSG00000070495	JMJD6	FALSE
113360	MR-link-2	GCST90200680	5-acetylamino-6-formylamino-3-methyluracil	18324_61_SUOX_SUOX	18324_61_SUOX_SUOX	1	0.0100885	0.0103678	0.330523	DeCODE	P51687	Chen et al.	5-acetylamino-6-formylamino-3-methyluracil	HMDB0011105	ENSG00000139531	SUOX	FALSE
113361	MR-link-2	GCST90200680	5-acetylamino-6-formylamino-3-methyluracil	18328_36_PYCR2_P5CR2	18328_36_PYCR2_P5CR2	1	-0.00154882	0.010351	0.881057	DeCODE	Q96C36	Chen et al.	5-acetylamino-6-formylamino-3-methyluracil	HMDB0011105	ENSG00000143811	PYCR2	FALSE
113362	MR-link-2	GCST90200680	5-acetylamino-6-formylamino-3-methyluracil	18329_4_PRPS2_PRPS2	18329_4_PRPS2_PRPS2	1	-0.012493	0.0103001	0.225168	DeCODE	P11908	Chen et al.	5-acetylamino-6-formylamino-3-methyluracil	HMDB0011105	ENSG00000101911	PRPS2	FALSE
113363	MR-link-2	GCST90200680	5-acetylamino-6-formylamino-3-methyluracil	18338_26_IDH1_IDH	18338_26_IDH1_IDH	1	-0.0252331	0.010366	0.0149242	DeCODE	O75874	Chen et al.	5-acetylamino-6-formylamino-3-methyluracil	HMDB0011105	ENSG00000138413	IDH1	FALSE
113364	MR-link-2	GCST90200680	5-acetylamino-6-formylamino-3-methyluracil	18342_2_PSAT1_SERC	18342_2_PSAT1_SERC	1	-0.0207752	0.0103073	0.0438435	DeCODE	Q9Y617	Chen et al.	5-acetylamino-6-formylamino-3-methyluracil	HMDB0011105	ENSG00000135069	PSAT1	FALSE
113365	MR-link-2	GCST90200680	5-acetylamino-6-formylamino-3-methyluracil	18382_109_COMT_Catechol_O_methyltransferase	18382_109_COMT_Catechol_O_methyltransferase	1	-0.0259185	0.0102973	0.0118356	DeCODE	P21964	Chen et al.	5-acetylamino-6-formylamino-3-methyluracil	HMDB0011105	ENSG00000093010	COMT	FALSE
113366	MR-link-2	GCST90200680	5-acetylamino-6-formylamino-3-methyluracil	18398_1_AKR1D1_AK1D1	18398_1_AKR1D1_AK1D1	1	-0.0148034	0.0103117	0.15112	DeCODE	P51857	Chen et al.	5-acetylamino-6-formylamino-3-methyluracil	HMDB0011105	ENSG00000122787	AKR1D1	FALSE
113367	MR-link-2	GCST90200680	5-acetylamino-6-formylamino-3-methyluracil	18401_18_ALKBH3_ALKB3	18401_18_ALKBH3_ALKB3	1	-0.011086	0.0102664	0.280219	DeCODE	Q96Q83	Chen et al.	5-acetylamino-6-formylamino-3-methyluracil	HMDB0011105	ENSG00000166199	ALKBH3	FALSE
113368	MR-link-2	GCST90200680	5-acetylamino-6-formylamino-3-methyluracil	18403_25_AMPD2_AMPD2	18403_25_AMPD2_AMPD2	1	-0.0158261	0.010308	0.124705	DeCODE	Q01433	Chen et al.	5-acetylamino-6-formylamino-3-methyluracil	HMDB0011105	ENSG00000116337	AMPD2	FALSE
113369	MR-link-2	GCST90200680	5-acetylamino-6-formylamino-3-methyluracil	18422_41_MVD_ERG19	18422_41_MVD_ERG19	1	0.00450126	0.0102815	0.661531	DeCODE	P53602	Chen et al.	5-acetylamino-6-formylamino-3-methyluracil	HMDB0011105	ENSG00000167508	MVD	FALSE
113370	MR-link-2	GCST90200680	5-acetylamino-6-formylamino-3-methyluracil	18432_32_RALB_RALB	18432_32_RALB_RALB	1	-0.0106575	0.0102364	0.297814	DeCODE	P11234	Chen et al.	5-acetylamino-6-formylamino-3-methyluracil	HMDB0011105	ENSG00000144118	RALB	FALSE
113371	MR-link-2	GCST90200680	5-acetylamino-6-formylamino-3-methyluracil	18900_37_HRAS_H_ras__WT_	18900_37_HRAS_H_ras__WT_	1	-0.0126715	0.0118699	0.285735	DeCODE	P01112	Chen et al.	5-acetylamino-6-formylamino-3-methyluracil	HMDB0011105	ENSG00000174775	HRAS	FALSE
113372	MR-link-2	GCST90200680	5-acetylamino-6-formylamino-3-methyluracil	18917_53_AMY2A_Pancreatic_alpha_amylase	18917_53_AMY2A_Pancreatic_alpha_amylase	1	-0.00992052	0.0109329	0.364196	DeCODE	P04746	Chen et al.	5-acetylamino-6-formylamino-3-methyluracil	HMDB0011105	ENSG00000243480	AMY2A	FALSE
113373	MR-link-2	GCST90200680	5-acetylamino-6-formylamino-3-methyluracil	19114_8_TK2_KITM	19114_8_TK2_KITM	1	-0.00678467	0.0114991	0.555181	DeCODE	O00142	Chen et al.	5-acetylamino-6-formylamino-3-methyluracil	HMDB0011105	ENSG00000166548	TK2	FALSE
113374	MR-link-2	GCST90200680	5-acetylamino-6-formylamino-3-methyluracil	19207_119_ADK_ADK	19207_119_ADK_ADK	1	-0.0135873	0.0103583	0.189612	DeCODE	P55263	Chen et al.	5-acetylamino-6-formylamino-3-methyluracil	HMDB0011105	ENSG00000156110	ADK	FALSE
113375	MR-link-2	GCST90200680	5-acetylamino-6-formylamino-3-methyluracil	19222_124_RAB5B_RAB5B	19222_124_RAB5B_RAB5B	1	-0.0163422	0.0102681	0.111485	DeCODE	P61020	Chen et al.	5-acetylamino-6-formylamino-3-methyluracil	HMDB0011105	ENSG00000111540	RAB5B	FALSE
113376	MR-link-2	GCST90200680	5-acetylamino-6-formylamino-3-methyluracil	19223_6_RAB1A_RAB1A	19223_6_RAB1A_RAB1A	1	-0.009803	0.0111374	0.378756	DeCODE	P62820	Chen et al.	5-acetylamino-6-formylamino-3-methyluracil	HMDB0011105	ENSG00000138069	RAB1A	FALSE
113377	MR-link-2	GCST90200680	5-acetylamino-6-formylamino-3-methyluracil	19239_5_ARF1_ARF1	19239_5_ARF1_ARF1	1	0.00148386	0.0102747	0.88517	DeCODE	P84077	Chen et al.	5-acetylamino-6-formylamino-3-methyluracil	HMDB0011105	ENSG00000143761	ARF1	FALSE
113378	MR-link-2	GCST90200680	5-acetylamino-6-formylamino-3-methyluracil	19249_18_KARS_SYK	19249_18_KARS_SYK	1	-0.00742317	0.0108195	0.492656	DeCODE	Q15046	Chen et al.	5-acetylamino-6-formylamino-3-methyluracil	HMDB0011105	ENSG00000065427	KARS	FALSE
113379	MR-link-2	GCST90200680	5-acetylamino-6-formylamino-3-methyluracil	19253_82_RAB2B_RAB2B	19253_82_RAB2B_RAB2B	1	-0.00212277	0.0106273	0.841679	DeCODE	Q8WUD1	Chen et al.	5-acetylamino-6-formylamino-3-methyluracil	HMDB0011105	ENSG00000129472	RAB2B	FALSE
113380	MR-link-2	GCST90200680	5-acetylamino-6-formylamino-3-methyluracil	19254_125_GMPR_GMPR1	19254_125_GMPR_GMPR1	1	-0.0164341	0.010138	0.105008	DeCODE	P36959	Chen et al.	5-acetylamino-6-formylamino-3-methyluracil	HMDB0011105	ENSG00000137198	GMPR	FALSE
113381	MR-link-2	GCST90200680	5-acetylamino-6-formylamino-3-methyluracil	19258_24_GCDH_GCDH	19258_24_GCDH_GCDH	1	-0.0113665	0.0126662	0.369512	DeCODE	Q92947	Chen et al.	5-acetylamino-6-formylamino-3-methyluracil	HMDB0011105	ENSG00000105607	GCDH	FALSE
113382	MR-link-2	GCST90200680	5-acetylamino-6-formylamino-3-methyluracil	19262_219_ACADVL_ACADV	19262_219_ACADVL_ACADV	1	-0.0186932	0.0119407	0.117465	DeCODE	P49748	Chen et al.	5-acetylamino-6-formylamino-3-methyluracil	HMDB0011105	ENSG00000072778	ACADVL	FALSE
113383	MR-link-2	GCST90200680	5-acetylamino-6-formylamino-3-methyluracil	19270_26_YARS_SYYC	19270_26_YARS_SYYC	1	-0.00830523	0.0102491	0.417747	DeCODE	P54577	Chen et al.	5-acetylamino-6-formylamino-3-methyluracil	HMDB0011105	ENSG00000134684	YARS	FALSE
113384	MR-link-2	GCST90200680	5-acetylamino-6-formylamino-3-methyluracil	19278_19_RAB1B_RAB1B	19278_19_RAB1B_RAB1B	1	-0.0159724	0.0103754	0.123694	DeCODE	Q9H0U4	Chen et al.	5-acetylamino-6-formylamino-3-methyluracil	HMDB0011105	ENSG00000174903	RAB1B	FALSE
113385	MR-link-2	GCST90200680	5-acetylamino-6-formylamino-3-methyluracil	19365_11_BCAT2_BCAT2	19365_11_BCAT2_BCAT2	1	-0.0116176	0.0115073	0.312696	DeCODE	O15382	Chen et al.	5-acetylamino-6-formylamino-3-methyluracil	HMDB0011105	ENSG00000105552	BCAT2	FALSE
113386	MR-link-2	GCST90200680	5-acetylamino-6-formylamino-3-methyluracil	19376_74_NNMT_NNMT	19376_74_NNMT_NNMT	1	-0.00748276	0.0110162	0.496979	DeCODE	P40261	Chen et al.	5-acetylamino-6-formylamino-3-methyluracil	HMDB0011105	ENSG00000166741	NNMT	FALSE
113387	MR-link-2	GCST90200680	5-acetylamino-6-formylamino-3-methyluracil	19446_1_GMPR2_GMPR2	19446_1_GMPR2_GMPR2	1	-0.0128456	0.0102461	0.20995	DeCODE	Q9P2T1	Chen et al.	5-acetylamino-6-formylamino-3-methyluracil	HMDB0011105	ENSG00000100938	GMPR2	FALSE
113388	MR-link-2	GCST90200680	5-acetylamino-6-formylamino-3-methyluracil	19448_104_UPP1_UPP1	19448_104_UPP1_UPP1	1	-0.00724043	0.0103306	0.483381	DeCODE	Q16831	Chen et al.	5-acetylamino-6-formylamino-3-methyluracil	HMDB0011105	ENSG00000183696	UPP1	FALSE
113389	MR-link-2	GCST90200680	5-acetylamino-6-formylamino-3-methyluracil	19467_3_RBKS_RBSK	19467_3_RBKS_RBSK	1	0.0078323	0.0121346	0.518634	DeCODE	Q9H477	Chen et al.	5-acetylamino-6-formylamino-3-methyluracil	HMDB0011105	ENSG00000171174	RBKS	FALSE
113390	MR-link-2	GCST90200680	5-acetylamino-6-formylamino-3-methyluracil	19483_16_KDSR_KDSR	19483_16_KDSR_KDSR	1	-0.0110843	0.0103219	0.282886	DeCODE	Q06136	Chen et al.	5-acetylamino-6-formylamino-3-methyluracil	HMDB0011105	ENSG00000119537	KDSR	FALSE
113391	MR-link-2	GCST90200680	5-acetylamino-6-formylamino-3-methyluracil	19496_1_NPL_NPL	19496_1_NPL_NPL	1	-0.00225915	0.0102637	0.825784	DeCODE	Q9BXD5	Chen et al.	5-acetylamino-6-formylamino-3-methyluracil	HMDB0011105	ENSG00000135838	NPL	FALSE
113392	MR-link-2	GCST90200680	5-acetylamino-6-formylamino-3-methyluracil	19504_22_DTYMK_KTHY	19504_22_DTYMK_KTHY	1	-0.0156933	0.0103038	0.127744	DeCODE	P23919	Chen et al.	5-acetylamino-6-formylamino-3-methyluracil	HMDB0011105	ENSG00000168393	DTYMK	FALSE
113393	MR-link-2	GCST90200680	5-acetylamino-6-formylamino-3-methyluracil	19506_6_GLYAT_GLYAT	19506_6_GLYAT_GLYAT	1	-0.00632067	0.0112428	0.573983	DeCODE	Q6IB77	Chen et al.	5-acetylamino-6-formylamino-3-methyluracil	HMDB0011105	ENSG00000149124	GLYAT	FALSE
113394	MR-link-2	GCST90200680	5-acetylamino-6-formylamino-3-methyluracil	19518_12_HK3_HXK3	19518_12_HK3_HXK3	1	-0.00641893	0.0114527	0.575157	DeCODE	P52790	Chen et al.	5-acetylamino-6-formylamino-3-methyluracil	HMDB0011105	ENSG00000160883	HK3	FALSE
113395	MR-link-2	GCST90200680	5-acetylamino-6-formylamino-3-methyluracil	2622_18_HMOX2_HO_2	2622_18_HMOX2_HO_2	1	0.0234377	0.0124954	0.0606958	DeCODE	P30519	Chen et al.	5-acetylamino-6-formylamino-3-methyluracil	HMDB0011105	ENSG00000103415	HMOX2	FALSE
113396	MR-link-2	GCST90200680	5-acetylamino-6-formylamino-3-methyluracil	2642_4_PAFAH1B2_PAFAH_beta_subunit	2642_4_PAFAH1B2_PAFAH_beta_subunit	1	-0.00865611	0.010315	0.401372	DeCODE	P68402	Chen et al.	5-acetylamino-6-formylamino-3-methyluracil	HMDB0011105	ENSG00000168092	PAFAH1B2	FALSE
113397	MR-link-2	GCST90200680	5-acetylamino-6-formylamino-3-methyluracil	2870_29_RAC1_RAC1	2870_29_RAC1_RAC1	1	-0.0185412	0.0102414	0.0702301	DeCODE	P63000	Chen et al.	5-acetylamino-6-formylamino-3-methyluracil	HMDB0011105	ENSG00000136238	RAC1	FALSE
113398	MR-link-2	GCST90200680	5-acetylamino-6-formylamino-3-methyluracil	2943_5_CYP3A4_Cytochrome_P450_3A4	2943_5_CYP3A4_Cytochrome_P450_3A4	1	-0.00836904	0.0106502	0.431978	DeCODE	P08684	Chen et al.	5-acetylamino-6-formylamino-3-methyluracil	HMDB0011105	ENSG00000160868	CYP3A4	FALSE
113399	MR-link-2	GCST90200680	5-acetylamino-6-formylamino-3-methyluracil	2991_9_IL1R1_IL_1_sRI	2991_9_IL1R1_IL_1_sRI	1	0.00146409	0.0103377	0.887376	DeCODE	P14778	Chen et al.	5-acetylamino-6-formylamino-3-methyluracil	HMDB0011105	ENSG00000115594	IL1R1	FALSE
113400	MR-link-2	GCST90200680	5-acetylamino-6-formylamino-3-methyluracil	2993_1_IL18RAP_IL_18_Rb	2993_1_IL18RAP_IL_18_Rb	1	-0.00812353	0.0103405	0.432099	DeCODE	O95256	Chen et al.	5-acetylamino-6-formylamino-3-methyluracil	HMDB0011105	ENSG00000115607	IL18RAP	FALSE
113401	MR-link-2	GCST90200680	5-acetylamino-6-formylamino-3-methyluracil	2994_71_IL1RL2_IL_1Rrp2	2994_71_IL1RL2_IL_1Rrp2	1	-0.011995	0.0105227	0.254322	DeCODE	Q9HB29	Chen et al.	5-acetylamino-6-formylamino-3-methyluracil	HMDB0011105	ENSG00000115598	IL1RL2	FALSE
113402	MR-link-2	GCST90200680	5-acetylamino-6-formylamino-3-methyluracil	3182_38_ENTPD1_CD39	3182_38_ENTPD1_CD39	1	-0.000920366	0.0105501	0.930483	DeCODE	P49961	Chen et al.	5-acetylamino-6-formylamino-3-methyluracil	HMDB0011105	ENSG00000138185	ENTPD1	FALSE
113403	MR-link-2	GCST90200680	5-acetylamino-6-formylamino-3-methyluracil	3192_3_CNDP2_Glutamate_carboxypeptidase	3192_3_CNDP2_Glutamate_carboxypeptidase	1	-0.00731356	0.0104489	0.483968	DeCODE	Q96KP4	Chen et al.	5-acetylamino-6-formylamino-3-methyluracil	HMDB0011105	ENSG00000133313	CNDP2	FALSE
113404	MR-link-2	GCST90200680	5-acetylamino-6-formylamino-3-methyluracil	3232_28_ACP5_TrATPase	3232_28_ACP5_TrATPase	1	-0.0340044	0.010798	0.00163758	DeCODE	P13686	Chen et al.	5-acetylamino-6-formylamino-3-methyluracil	HMDB0011105	ENSG00000102575	ACP5	FALSE
113405	MR-link-2	GCST90200680	5-acetylamino-6-formylamino-3-methyluracil	3343_1_ACY1_Aminoacylase_1	3343_1_ACY1_Aminoacylase_1	1	-0.0182292	0.0102797	0.0761757	DeCODE	Q03154	Chen et al.	5-acetylamino-6-formylamino-3-methyluracil	HMDB0011105	ENSG00000114786	ACY1	FALSE
113406	MR-link-2	GCST90200680	5-acetylamino-6-formylamino-3-methyluracil	3583_54_ARSA_Arylsulfatase_A	3583_54_ARSA_Arylsulfatase_A	1	-0.00393864	0.0106777	0.712227	DeCODE	P15289	Chen et al.	5-acetylamino-6-formylamino-3-methyluracil	HMDB0011105	ENSG00000100299	ARSA	FALSE
113407	MR-link-2	GCST90200680	5-acetylamino-6-formylamino-3-methyluracil	3761_4_PTGS2_COX_2	3761_4_PTGS2_COX_2	1	-0.000416428	0.0111427	0.970188	DeCODE	P35354	Chen et al.	5-acetylamino-6-formylamino-3-methyluracil	HMDB0011105	ENSG00000073756	PTGS2	FALSE
113408	MR-link-2	GCST90200680	5-acetylamino-6-formylamino-3-methyluracil	3800_71_CKB_CK_BB	3800_71_CKB_CK_BB	1	-0.00424689	0.0109757	0.698804	DeCODE	P12277	Chen et al.	5-acetylamino-6-formylamino-3-methyluracil	HMDB0011105	ENSG00000166165	CKB	FALSE
113409	MR-link-2	GCST90200680	5-acetylamino-6-formylamino-3-methyluracil	3848_14_GAPDH_GAPDH__liver	3848_14_GAPDH_GAPDH__liver	1	-0.0197339	0.0103465	0.0564809	DeCODE	P04406	Chen et al.	5-acetylamino-6-formylamino-3-methyluracil	HMDB0011105	ENSG00000111640	GAPDH	FALSE
113410	MR-link-2	GCST90200680	5-acetylamino-6-formylamino-3-methyluracil	3890_8_LDHB_LDH_H_1	3890_8_LDHB_LDH_H_1	1	-0.0174668	0.0113274	0.123072	DeCODE	P07195	Chen et al.	5-acetylamino-6-formylamino-3-methyluracil	HMDB0011105	ENSG00000111716	LDHB	FALSE
113411	MR-link-2	GCST90200680	5-acetylamino-6-formylamino-3-methyluracil	4234_8_IL1RL1_IL_1_R4	4234_8_IL1RL1_IL_1_R4	1	-0.00904152	0.0113886	0.427249	DeCODE	Q01638	Chen et al.	5-acetylamino-6-formylamino-3-methyluracil	HMDB0011105	ENSG00000115602	IL1RL1	FALSE
113412	MR-link-2	GCST90200680	5-acetylamino-6-formylamino-3-methyluracil	4294_16_SPHK1_Sphingosine_kinase_1	4294_16_SPHK1_Sphingosine_kinase_1	1	-0.0137077	0.0102295	0.180241	DeCODE	Q9NYA1	Chen et al.	5-acetylamino-6-formylamino-3-methyluracil	HMDB0011105	ENSG00000176170	SPHK1	FALSE
113413	MR-link-2	GCST90200680	5-acetylamino-6-formylamino-3-methyluracil	4301_58_TK1_Thymidine_kinase	4301_58_TK1_Thymidine_kinase	1	-0.00363847	0.0106352	0.732264	DeCODE	P04183	Chen et al.	5-acetylamino-6-formylamino-3-methyluracil	HMDB0011105	ENSG00000167900	TK1	FALSE
113414	MR-link-2	GCST90200680	5-acetylamino-6-formylamino-3-methyluracil	4435_66_ENPP7_ENPP7	4435_66_ENPP7_ENPP7	1	-0.0179107	0.0102334	0.0800814	DeCODE	Q6UWV6	Chen et al.	5-acetylamino-6-formylamino-3-methyluracil	HMDB0011105	ENSG00000182156	ENPP7	FALSE
113415	MR-link-2	GCST90200680	5-acetylamino-6-formylamino-3-methyluracil	4436_1_ENTPD3_ENTP3	4436_1_ENTPD3_ENTP3	1	-0.00659565	0.0107849	0.540828	DeCODE	O75355	Chen et al.	5-acetylamino-6-formylamino-3-methyluracil	HMDB0011105	ENSG00000168032	ENTPD3	FALSE
113416	MR-link-2	GCST90200680	5-acetylamino-6-formylamino-3-methyluracil	4437_56_ENTPD5_ENTP5	4437_56_ENTPD5_ENTP5	1	-0.0327068	0.0102851	0.00147269	DeCODE	O75356	Chen et al.	5-acetylamino-6-formylamino-3-methyluracil	HMDB0011105	ENSG00000187097	ENTPD5	FALSE
113417	MR-link-2	GCST90200680	5-acetylamino-6-formylamino-3-methyluracil	4468_21_SPHK2_SPHK2	4468_21_SPHK2_SPHK2	1	-0.00725181	0.0103999	0.485619	DeCODE	Q9NRA0	Chen et al.	5-acetylamino-6-formylamino-3-methyluracil	HMDB0011105	ENSG00000063176	SPHK2	FALSE
113418	MR-link-2	GCST90200680	5-acetylamino-6-formylamino-3-methyluracil	4535_50_BST1_BST1	4535_50_BST1_BST1	1	-0.0125537	0.0102906	0.222493	DeCODE	Q10588	Chen et al.	5-acetylamino-6-formylamino-3-methyluracil	HMDB0011105	ENSG00000109743	BST1	FALSE
113419	MR-link-2	GCST90200680	5-acetylamino-6-formylamino-3-methyluracil	4559_64_KYNU_KYNU	4559_64_KYNU_KYNU	1	-0.0135904	0.0102475	0.184769	DeCODE	Q16719	Chen et al.	5-acetylamino-6-formylamino-3-methyluracil	HMDB0011105	ENSG00000115919	KYNU	FALSE
113420	MR-link-2	GCST90200680	5-acetylamino-6-formylamino-3-methyluracil	4965_27_ATP5B_ATP_synthase_beta_chain	4965_27_ATP5B_ATP_synthase_beta_chain	1	-0.00948847	0.0102215	0.353259	DeCODE	P06576	Chen et al.	5-acetylamino-6-formylamino-3-methyluracil	HMDB0011105	ENSG00000110955	ATP5B	FALSE
113421	MR-link-2	GCST90200680	5-acetylamino-6-formylamino-3-methyluracil	5011_11_NAMPT_PBEF	5011_11_NAMPT_PBEF	1	-0.00646832	0.0118304	0.584549	DeCODE	P43490	Chen et al.	5-acetylamino-6-formylamino-3-methyluracil	HMDB0011105	ENSG00000105835	NAMPT	FALSE
113422	MR-link-2	GCST90200680	5-acetylamino-6-formylamino-3-methyluracil	5015_15_PLA2G7_PAFAH	5015_15_PLA2G7_PAFAH	1	0.0306592	0.0102729	0.00284062	DeCODE	Q13093	Chen et al.	5-acetylamino-6-formylamino-3-methyluracil	HMDB0011105	ENSG00000146070	PLA2G7	FALSE
113423	MR-link-2	GCST90200680	5-acetylamino-6-formylamino-3-methyluracil	5020_50_PGK1_phosphoglycerate_kinase_1	5020_50_PGK1_phosphoglycerate_kinase_1	1	-0.00934856	0.0102683	0.362596	DeCODE	P00558	Chen et al.	5-acetylamino-6-formylamino-3-methyluracil	HMDB0011105	ENSG00000102144	PGK1	FALSE
113424	MR-link-2	GCST90200680	5-acetylamino-6-formylamino-3-methyluracil	5030_52_SIRT2_SIRT2	5030_52_SIRT2_SIRT2	1	-0.0100793	0.0105042	0.337282	DeCODE	Q8IXJ6	Chen et al.	5-acetylamino-6-formylamino-3-methyluracil	HMDB0011105	ENSG00000068903	SIRT2	FALSE
113425	MR-link-2	GCST90200680	5-acetylamino-6-formylamino-3-methyluracil	5082_51_IL1RAPL2_IL_1_sR9	5082_51_IL1RAPL2_IL_1_sR9	1	-0.00184423	0.0109495	0.866244	DeCODE	Q9NP60	Chen et al.	5-acetylamino-6-formylamino-3-methyluracil	HMDB0011105	ENSG00000189108	IL1RAPL2	FALSE
113426	MR-link-2	GCST90200680	5-acetylamino-6-formylamino-3-methyluracil	5229_90_IMPDH1_IMDH1	5229_90_IMPDH1_IMDH1	1	-0.0075809	0.0103242	0.462777	DeCODE	P20839	Chen et al.	5-acetylamino-6-formylamino-3-methyluracil	HMDB0011105	ENSG00000106348	IMPDH1	FALSE
113427	MR-link-2	GCST90200680	5-acetylamino-6-formylamino-3-methyluracil	5250_53_IMPDH2_IMDH2	5250_53_IMPDH2_IMDH2	1	-0.0132875	0.0103056	0.197275	DeCODE	P12268	Chen et al.	5-acetylamino-6-formylamino-3-methyluracil	HMDB0011105	ENSG00000178035	IMPDH2	FALSE
113428	MR-link-2	GCST90200680	5-acetylamino-6-formylamino-3-methyluracil	5456_59_CNDP1_CNDP1	5456_59_CNDP1_CNDP1	1	-0.00526289	0.0107484	0.624386	DeCODE	Q96KN2	Chen et al.	5-acetylamino-6-formylamino-3-methyluracil	HMDB0011105	ENSG00000150656	CNDP1	FALSE
113429	MR-link-2	GCST90200680	5-acetylamino-6-formylamino-3-methyluracil	5478_50_FOLH1_PSMA	5478_50_FOLH1_PSMA	1	0.00127537	0.0103652	0.902072	DeCODE	Q04609	Chen et al.	5-acetylamino-6-formylamino-3-methyluracil	HMDB0011105	ENSG00000086205	FOLH1	FALSE
113430	MR-link-2	GCST90200680	5-acetylamino-6-formylamino-3-methyluracil	5620_13_PAM_AMD	5620_13_PAM_AMD	1	0.0016497	0.0121678	0.892154	DeCODE	P19021	Chen et al.	5-acetylamino-6-formylamino-3-methyluracil	HMDB0011105	ENSG00000145730	PAM	FALSE
113431	MR-link-2	GCST90200680	5-acetylamino-6-formylamino-3-methyluracil	5742_14_ACP6_PPA6	5742_14_ACP6_PPA6	1	-0.0181103	0.0103069	0.0789019	DeCODE	Q9NPH0	Chen et al.	5-acetylamino-6-formylamino-3-methyluracil	HMDB0011105	ENSG00000162836	ACP6	FALSE
113432	MR-link-2	GCST90200680	5-acetylamino-6-formylamino-3-methyluracil	5843_60_EHMT2_NG36	5843_60_EHMT2_NG36	1	0.0225745	0.0106135	0.033423	DeCODE	Q96KQ7	Chen et al.	5-acetylamino-6-formylamino-3-methyluracil	HMDB0011105	ENSG00000204371	EHMT2	FALSE
113433	MR-link-2	GCST90200680	5-acetylamino-6-formylamino-3-methyluracil	5867_60_ARG1_ARGI1	5867_60_ARG1_ARGI1	1	0.00888532	0.0107403	0.408073	DeCODE	P05089	Chen et al.	5-acetylamino-6-formylamino-3-methyluracil	HMDB0011105	ENSG00000118520	ARG1	FALSE
113434	MR-link-2	GCST90200680	5-acetylamino-6-formylamino-3-methyluracil	5909_51_NME1_Nucleoside_diphosphate_kinase_A	5909_51_NME1_Nucleoside_diphosphate_kinase_A	1	-0.00320088	0.0102475	0.754769	DeCODE	P15531	Chen et al.	5-acetylamino-6-formylamino-3-methyluracil	HMDB0011105	ENSG00000239672	NME1	FALSE
113435	MR-link-2	GCST90200680	5-acetylamino-6-formylamino-3-methyluracil	6077_63_CECR1_CECR1	6077_63_CECR1_CECR1	1	-0.0263193	0.0101859	0.00976932	DeCODE	Q9NZK5	Chen et al.	5-acetylamino-6-formylamino-3-methyluracil	HMDB0011105	ENSG00000093072	CECR1	FALSE
113436	MR-link-2	GCST90200680	5-acetylamino-6-formylamino-3-methyluracil	6221_1_ADPGK_ADPGK	6221_1_ADPGK_ADPGK	1	0.0130352	0.0103899	0.209622	DeCODE	Q9BRR6	Chen et al.	5-acetylamino-6-formylamino-3-methyluracil	HMDB0011105	ENSG00000159322	ADPGK	FALSE
113437	MR-link-2	GCST90200680	5-acetylamino-6-formylamino-3-methyluracil	6431_68_PCYOX1_PCYOX	6431_68_PCYOX1_PCYOX	1	0.0120343	0.0103367	0.244328	DeCODE	Q9UHG3	Chen et al.	5-acetylamino-6-formylamino-3-methyluracil	HMDB0011105	ENSG00000116005	PCYOX1	FALSE
113438	MR-link-2	GCST90200680	5-acetylamino-6-formylamino-3-methyluracil	6434_18_AOC2_Amine_oxidase	6434_18_AOC2_Amine_oxidase	1	0.0141091	0.0102619	0.169161	DeCODE	O75106	Chen et al.	5-acetylamino-6-formylamino-3-methyluracil	HMDB0011105	ENSG00000131480	AOC2	FALSE
113439	MR-link-2	GCST90200680	5-acetylamino-6-formylamino-3-methyluracil	6480_1_CANT1_CANT1	6480_1_CANT1_CANT1	1	-0.013119	0.0101765	0.197344	DeCODE	Q8WVQ1	Chen et al.	5-acetylamino-6-formylamino-3-methyluracil	HMDB0011105	ENSG00000171302	CANT1	FALSE
113440	MR-link-2	GCST90200680	5-acetylamino-6-formylamino-3-methyluracil	6706_18_ALPPL2_PPBN	6706_18_ALPPL2_PPBN	1	-0.0155256	0.0102643	0.130384	DeCODE	P10696	Chen et al.	5-acetylamino-6-formylamino-3-methyluracil	HMDB0011105	ENSG00000163286	ALPPL2	FALSE
113441	MR-link-2	GCST90200680	5-acetylamino-6-formylamino-3-methyluracil	6715_63_ALPPL2_PPBN	6715_63_ALPPL2_PPBN	1	-0.0043061	0.0103795	0.67824	DeCODE	P10696	Chen et al.	5-acetylamino-6-formylamino-3-methyluracil	HMDB0011105	ENSG00000163286	ALPPL2	FALSE
113442	MR-link-2	GCST90200680	5-acetylamino-6-formylamino-3-methyluracil	6923_1_PLOD2_PLOD2	6923_1_PLOD2_PLOD2	1	-0.0217956	0.0114353	0.0566524	DeCODE	O00469	Chen et al.	5-acetylamino-6-formylamino-3-methyluracil	HMDB0011105	ENSG00000152952	PLOD2	FALSE
113443	MR-link-2	GCST90200680	5-acetylamino-6-formylamino-3-methyluracil	6998_106_ASPH_HAAH	6998_106_ASPH_HAAH	1	-0.00144083	0.0102766	0.888498	DeCODE	Q12797	Chen et al.	5-acetylamino-6-formylamino-3-methyluracil	HMDB0011105	ENSG00000198363	ASPH	FALSE
113444	MR-link-2	GCST90200680	5-acetylamino-6-formylamino-3-methyluracil	7137_8_MSRA_MSRA	7137_8_MSRA_MSRA	1	0.00014052	0.0114422	0.990201	DeCODE	Q9UJ68	Chen et al.	5-acetylamino-6-formylamino-3-methyluracil	HMDB0011105	ENSG00000175806	MSRA	FALSE
113445	MR-link-2	GCST90200680	5-acetylamino-6-formylamino-3-methyluracil	7206_20_FBP1_F16P1	7206_20_FBP1_F16P1	1	-0.0236775	0.0103184	0.0217509	DeCODE	P09467	Chen et al.	5-acetylamino-6-formylamino-3-methyluracil	HMDB0011105	ENSG00000165140	FBP1	FALSE
113446	MR-link-2	GCST90200680	5-acetylamino-6-formylamino-3-methyluracil	7267_2_SPTLC2_LCB2	7267_2_SPTLC2_LCB2	1	-0.00354666	0.0115208	0.758197	DeCODE	O15270	Chen et al.	5-acetylamino-6-formylamino-3-methyluracil	HMDB0011105	ENSG00000100596	SPTLC2	FALSE
113447	MR-link-2	GCST90200680	5-acetylamino-6-formylamino-3-methyluracil	7761_125_CHKB_CHKB	7761_125_CHKB_CHKB	1	0.00323341	0.0103561	0.754872	DeCODE	Q9Y259	Chen et al.	5-acetylamino-6-formylamino-3-methyluracil	HMDB0011105	ENSG00000100288	CHKB	FALSE
113448	MR-link-2	GCST90200680	5-acetylamino-6-formylamino-3-methyluracil	7824_88_MSRB3_MSRB3	7824_88_MSRB3_MSRB3	1	0.000565745	0.0122318	0.963109	DeCODE	Q8IXL7	Chen et al.	5-acetylamino-6-formylamino-3-methyluracil	HMDB0011105	ENSG00000174099	MSRB3	FALSE
113449	MR-link-2	GCST90200680	5-acetylamino-6-formylamino-3-methyluracil	7825_7_ABHD12_ABD12	7825_7_ABHD12_ABD12	1	-0.00120385	0.0104472	0.908261	DeCODE	Q8N2K0	Chen et al.	5-acetylamino-6-formylamino-3-methyluracil	HMDB0011105	ENSG00000100997	ABHD12	FALSE
113450	MR-link-2	GCST90200680	5-acetylamino-6-formylamino-3-methyluracil	7879_12_CYP3A4_Cytochrome_P450_3A4	7879_12_CYP3A4_Cytochrome_P450_3A4	1	-0.00747136	0.0104103	0.472949	DeCODE	P08684	Chen et al.	5-acetylamino-6-formylamino-3-methyluracil	HMDB0011105	ENSG00000160868	CYP3A4	FALSE
113451	MR-link-2	GCST90200680	5-acetylamino-6-formylamino-3-methyluracil	7886_26_SPTLC1_SPTC1	7886_26_SPTLC1_SPTC1	1	0.000421942	0.0115952	0.970972	DeCODE	O15269	Chen et al.	5-acetylamino-6-formylamino-3-methyluracil	HMDB0011105	ENSG00000090054	SPTLC1	FALSE
113452	MR-link-2	GCST90200680	5-acetylamino-6-formylamino-3-methyluracil	7986_98_NAALAD2_NALD2	7986_98_NAALAD2_NALD2	1	-0.035981	0.0103984	0.000539703	DeCODE	Q9Y3Q0	Chen et al.	5-acetylamino-6-formylamino-3-methyluracil	HMDB0011105	ENSG00000077616	NAALAD2	FALSE
113453	MR-link-2	GCST90200680	5-acetylamino-6-formylamino-3-methyluracil	7999_23_ENTPD1_CD39	7999_23_ENTPD1_CD39	1	-0.00626272	0.0120659	0.60373	DeCODE	P49961	Chen et al.	5-acetylamino-6-formylamino-3-methyluracil	HMDB0011105	ENSG00000138185	ENTPD1	FALSE
113454	MR-link-2	GCST90200680	5-acetylamino-6-formylamino-3-methyluracil	8004_15_GAPDHS_G3PT	8004_15_GAPDHS_G3PT	1	-0.00288467	0.0106845	0.787171	DeCODE	O14556	Chen et al.	5-acetylamino-6-formylamino-3-methyluracil	HMDB0011105	ENSG00000105679	GAPDHS	FALSE
113455	MR-link-2	GCST90200680	5-acetylamino-6-formylamino-3-methyluracil	8011_96_PAPL_PAPL	8011_96_PAPL_PAPL	1	0.000399663	0.0107526	0.97035	DeCODE	Q6ZNF0	Chen et al.	5-acetylamino-6-formylamino-3-methyluracil	HMDB0011105	ENSG00000183760	ACP7	FALSE
113456	MR-link-2	GCST90200680	5-acetylamino-6-formylamino-3-methyluracil	8269_327_ARSK_ARSK	8269_327_ARSK_ARSK	1	0.00989305	0.0102909	0.336381	DeCODE	Q6UWY0	Chen et al.	5-acetylamino-6-formylamino-3-methyluracil	HMDB0011105	ENSG00000164291	ARSK	FALSE
113457	MR-link-2	GCST90200680	5-acetylamino-6-formylamino-3-methyluracil	8325_37_ADH4_ADH4	8325_37_ADH4_ADH4	1	-0.0195519	0.0102795	0.0571674	DeCODE	P08319	Chen et al.	5-acetylamino-6-formylamino-3-methyluracil	HMDB0011105	ENSG00000198099	ADH4	FALSE
113458	MR-link-2	GCST90200680	5-acetylamino-6-formylamino-3-methyluracil	8328_9_ETNK1_EKI1	8328_9_ETNK1_EKI1	1	-0.00520106	0.0111354	0.640447	DeCODE	Q9HBU6	Chen et al.	5-acetylamino-6-formylamino-3-methyluracil	HMDB0011105	ENSG00000139163	ETNK1	FALSE
113459	MR-link-2	GCST90200680	5-acetylamino-6-formylamino-3-methyluracil	8396_42_FAAH2_FAAH2	8396_42_FAAH2_FAAH2	1	-0.00344144	0.0126018	0.784783	DeCODE	Q6GMR7	Chen et al.	5-acetylamino-6-formylamino-3-methyluracil	HMDB0011105	ENSG00000165591	FAAH2	FALSE
113460	MR-link-2	GCST90200680	5-acetylamino-6-formylamino-3-methyluracil	8569_147_ARL8B_ARL8B	8569_147_ARL8B_ARL8B	1	-0.00254627	0.0103565	0.805789	DeCODE	Q9NVJ2	Chen et al.	5-acetylamino-6-formylamino-3-methyluracil	HMDB0011105	ENSG00000134108	ARL8B	FALSE
113461	MR-link-2	GCST90200680	5-acetylamino-6-formylamino-3-methyluracil	8932_1_ENTPD6_ENTP6	8932_1_ENTPD6_ENTP6	1	-0.00331085	0.0107878	0.758915	DeCODE	O75354	Chen et al.	5-acetylamino-6-formylamino-3-methyluracil	HMDB0011105	ENSG00000197586	ENTPD6	FALSE
113462	MR-link-2	GCST90200680	5-acetylamino-6-formylamino-3-methyluracil	9000_177_SLC3A1_SLC31	9000_177_SLC3A1_SLC31	1	3.90974e-08	0.00648213	0.999995	DeCODE	Q07837	Chen et al.	5-acetylamino-6-formylamino-3-methyluracil	HMDB0011105	ENSG00000138079	SLC3A1	FALSE
113463	MR-link-2	GCST90200680	5-acetylamino-6-formylamino-3-methyluracil	9045_3_SLC27A2_S27A2	9045_3_SLC27A2_S27A2	1	-0.00107674	0.0104805	0.918171	DeCODE	O14975	Chen et al.	5-acetylamino-6-formylamino-3-methyluracil	HMDB0011105	ENSG00000140284	SLC27A2	FALSE
113464	MR-link-2	GCST90200680	5-acetylamino-6-formylamino-3-methyluracil	9231_23_IMPAD1_IMPA3	9231_23_IMPAD1_IMPA3	1	0.000920497	0.0103514	0.929141	DeCODE	Q9NX62	Chen et al.	5-acetylamino-6-formylamino-3-methyluracil	HMDB0011105	ENSG00000104331	IMPAD1	FALSE
113465	MR-link-2	GCST90200680	5-acetylamino-6-formylamino-3-methyluracil	9237_54_ACP2_Lysosomal_acid_phosphatase	9237_54_ACP2_Lysosomal_acid_phosphatase	1	0.00640052	0.0103708	0.537124	DeCODE	P11117	Chen et al.	5-acetylamino-6-formylamino-3-methyluracil	HMDB0011105	ENSG00000134575	ACP2	FALSE
113466	MR-link-2	GCST90200680	5-acetylamino-6-formylamino-3-methyluracil	9244_27_PPT1_PPT1	9244_27_PPT1_PPT1	1	-0.0213278	0.0102238	0.0369706	DeCODE	P50897	Chen et al.	5-acetylamino-6-formylamino-3-methyluracil	HMDB0011105	ENSG00000131238	PPT1	FALSE
113467	MR-link-2	GCST90200680	5-acetylamino-6-formylamino-3-methyluracil	9385_4_GAA_GAA	9385_4_GAA_GAA	1	-0.0168853	0.0102708	0.100174	DeCODE	P10253	Chen et al.	5-acetylamino-6-formylamino-3-methyluracil	HMDB0011105	ENSG00000171298	GAA	FALSE
113468	MR-link-2	GCST90200680	5-acetylamino-6-formylamino-3-methyluracil	9482_110_NUDT9_NUDT9	9482_110_NUDT9_NUDT9	1	-0.0228036	0.0102418	0.0259787	DeCODE	Q9BW91	Chen et al.	5-acetylamino-6-formylamino-3-methyluracil	HMDB0011105	ENSG00000170502	NUDT9	FALSE
113469	MR-link-2	GCST90200680	5-acetylamino-6-formylamino-3-methyluracil	9504_19_RAB27A_RB27A	9504_19_RAB27A_RB27A	1	-0.00383424	0.0109848	0.727053	DeCODE	P51159	Chen et al.	5-acetylamino-6-formylamino-3-methyluracil	HMDB0011105	ENSG00000069974	RAB27A	FALSE
113470	MR-link-2	GCST90200680	5-acetylamino-6-formylamino-3-methyluracil	9518_95_PLA1A_PLA1A	9518_95_PLA1A_PLA1A	1	0.00738722	0.0103696	0.476221	DeCODE	Q53H76	Chen et al.	5-acetylamino-6-formylamino-3-methyluracil	HMDB0011105	ENSG00000144837	PLA1A	FALSE
113471	MR-link-2	GCST90200680	5-acetylamino-6-formylamino-3-methyluracil	9759_13_IDO1_INDO	9759_13_IDO1_INDO	1	0.0103145	0.0102285	0.313261	DeCODE	P14902	Chen et al.	5-acetylamino-6-formylamino-3-methyluracil	HMDB0011105	ENSG00000131203	IDO1	FALSE
113472	MR-link-2	GCST90200680	5-acetylamino-6-formylamino-3-methyluracil	9828_86_LDHC_LDHC	9828_86_LDHC_LDHC	1	0.00860605	0.0116647	0.460645	DeCODE	P07864	Chen et al.	5-acetylamino-6-formylamino-3-methyluracil	HMDB0011105	ENSG00000166796	LDHC	FALSE
113473	MR-link-2	GCST90200680	5-acetylamino-6-formylamino-3-methyluracil	9834_62_ADH1B_ADH1B	9834_62_ADH1B_ADH1B	1	-0.0114892	0.0108784	0.290901	DeCODE	P00325	Chen et al.	5-acetylamino-6-formylamino-3-methyluracil	HMDB0011105	ENSG00000196616	ADH1B	FALSE
113474	MR-link-2	GCST90200680	5-acetylamino-6-formylamino-3-methyluracil	9840_2_CDC42_Cdc42Hs	9840_2_CDC42_Cdc42Hs	1	-0.0136142	0.0102488	0.184055	DeCODE	P60953	Chen et al.	5-acetylamino-6-formylamino-3-methyluracil	HMDB0011105	ENSG00000070831	CDC42	FALSE
113475	MR-link-2	GCST90200680	5-acetylamino-6-formylamino-3-methyluracil	9855_10_RHOA_Rho_A	9855_10_RHOA_Rho_A	1	-0.0163256	0.0102861	0.112479	DeCODE	P61586	Chen et al.	5-acetylamino-6-formylamino-3-methyluracil	HMDB0011105	ENSG00000067560	RHOA	FALSE
113476	MR-link-2	GCST90200680	5-acetylamino-6-formylamino-3-methyluracil	9856_22_DHPS_DHYS	9856_22_DHPS_DHYS	1	0.00310437	0.010527	0.768073	DeCODE	P49366	Chen et al.	5-acetylamino-6-formylamino-3-methyluracil	HMDB0011105	ENSG00000095059	DHPS	FALSE
113477	MR-link-2	GCST90200680	5-acetylamino-6-formylamino-3-methyluracil	9859_180_SAT1_SSAT_1	9859_180_SAT1_SSAT_1	1	-0.011408	0.0103002	0.268053	DeCODE	P21673	Chen et al.	5-acetylamino-6-formylamino-3-methyluracil	HMDB0011105	ENSG00000130066	SAT1	FALSE
113478	MR-link-2	GCST90200680	5-acetylamino-6-formylamino-3-methyluracil	9867_23_FBP2_F16P2	9867_23_FBP2_F16P2	1	0.00158754	0.0103757	0.878394	DeCODE	O00757	Chen et al.	5-acetylamino-6-formylamino-3-methyluracil	HMDB0011105	ENSG00000130957	FBP2	FALSE
113479	MR-link-2	GCST90200680	5-acetylamino-6-formylamino-3-methyluracil	9870_17_WARS_SYWC	9870_17_WARS_SYWC	1	-0.0128892	0.0119029	0.278871	DeCODE	P23381	Chen et al.	5-acetylamino-6-formylamino-3-methyluracil	HMDB0011105	ENSG00000140105	WARS	FALSE
113480	MR-link-2	GCST90200680	5-acetylamino-6-formylamino-3-methyluracil	9880_33_TDO2_T23O	9880_33_TDO2_T23O	1	-0.0166873	0.0102557	0.103709	DeCODE	P48775	Chen et al.	5-acetylamino-6-formylamino-3-methyluracil	HMDB0011105	ENSG00000151790	TDO2	FALSE
113481	MR-link-2	GCST90200680	5-acetylamino-6-formylamino-3-methyluracil	9885_41_RAP2A_RAP2A	9885_41_RAP2A_RAP2A	1	0.0235717	0.0103167	0.0223238	DeCODE	P10114	Chen et al.	5-acetylamino-6-formylamino-3-methyluracil	HMDB0011105	ENSG00000125249	RAP2A	FALSE
113482	MR-link-2	GCST90200680	5-acetylamino-6-formylamino-3-methyluracil	9910_9_MTAP_MTAP	9910_9_MTAP_MTAP	1	-0.025641	0.0103596	0.0133202	DeCODE	Q13126	Chen et al.	5-acetylamino-6-formylamino-3-methyluracil	HMDB0011105	ENSG00000099810	MTAP	FALSE
113486	MR-link-2	GCST90200680	5-acetylamino-6-formylamino-3-methyluracil	ACADM:P11310:OID31277:v1:Oncology_II	ACADM:P11310:OID31277:v1:Oncology_II	1	-0.000104316	0.0106998	0.992221	PPP	P11310	Chen et al.	5-acetylamino-6-formylamino-3-methyluracil	HMDB0011105	ENSG00000117054	ACADM	FALSE
113487	MR-link-2	GCST90200680	5-acetylamino-6-formylamino-3-methyluracil	ACHE:P22303:OID30585:v1:Inflammation_II	ACHE:P22303:OID30585:v1:Inflammation_II	1	0.0130193	0.0130282	0.317642	PPP	P22303	Chen et al.	5-acetylamino-6-formylamino-3-methyluracil	HMDB0011105	ENSG00000087085	ACHE	FALSE
113489	MR-link-2	GCST90200680	5-acetylamino-6-formylamino-3-methyluracil	ACOT13:Q9NPJ3:OID31522:v1:Oncology_II	ACOT13:Q9NPJ3:OID31522:v1:Oncology_II	1	0.012273	0.0105313	0.243863	PPP	Q9NPJ3	Chen et al.	5-acetylamino-6-formylamino-3-methyluracil	HMDB0011105	ENSG00000112304	ACOT13	FALSE
113490	MR-link-2	GCST90200680	5-acetylamino-6-formylamino-3-methyluracil	ACOX1:Q15067:OID20124:v1:Cardiometabolic	ACOX1:Q15067:OID20124:v1:Cardiometabolic	1	0.00443444	0.0106146	0.676118	PPP	Q15067	Chen et al.	5-acetylamino-6-formylamino-3-methyluracil	HMDB0011105	ENSG00000161533	ACOX1	FALSE
113493	MR-link-2	GCST90200680	5-acetylamino-6-formylamino-3-methyluracil	ACP5:P13686:OID20314:v1:Cardiometabolic	ACP5:P13686:OID20314:v1:Cardiometabolic	1	-0.0206107	0.0122531	0.0925527	PPP	P13686	Chen et al.	5-acetylamino-6-formylamino-3-methyluracil	HMDB0011105	ENSG00000102575	ACP5	FALSE
113494	MR-link-2	GCST90200680	5-acetylamino-6-formylamino-3-methyluracil	ACP6:Q9NPH0:OID21432:v1:Oncology	ACP6:Q9NPH0:OID21432:v1:Oncology	1	0.0122947	0.0116578	0.291593	PPP	Q9NPH0	Chen et al.	5-acetylamino-6-formylamino-3-methyluracil	HMDB0011105	ENSG00000162836	ACP6	FALSE
113495	MR-link-2	GCST90200680	5-acetylamino-6-formylamino-3-methyluracil	ACY1:Q03154:OID20137:v1:Cardiometabolic	ACY1:Q03154:OID20137:v1:Cardiometabolic	1	0.000196329	0.0105681	0.985178	PPP	Q03154	Chen et al.	5-acetylamino-6-formylamino-3-methyluracil	HMDB0011105	ENSG00000114786	ACY1	FALSE
113496	MR-link-2	GCST90200680	5-acetylamino-6-formylamino-3-methyluracil	ACYP1:P07311:OID30642:v1:Inflammation_II	ACYP1:P07311:OID30642:v1:Inflammation_II	1	0.0097272	0.0106262	0.359983	PPP	P07311	Chen et al.	5-acetylamino-6-formylamino-3-methyluracil	HMDB0011105	ENSG00000119640	ACYP1	FALSE
113498	MR-link-2	GCST90200680	5-acetylamino-6-formylamino-3-methyluracil	ADA2:Q9NZK5:OID20394:v1:Cardiometabolic	ADA2:Q9NZK5:OID20394:v1:Cardiometabolic	1	-0.0280042	0.0121998	0.0217062	PPP	Q9NZK5	Chen et al.	5-acetylamino-6-formylamino-3-methyluracil	HMDB0011105	ENSG00000093072	CECR1	FALSE
113499	MR-link-2	GCST90200680	5-acetylamino-6-formylamino-3-methyluracil	ADA:P00813:OID20645:v1:Inflammation	ADA:P00813:OID20645:v1:Inflammation	1	-0.0155092	0.0124129	0.211503	PPP	P00813	Chen et al.	5-acetylamino-6-formylamino-3-methyluracil	HMDB0011105	ENSG00000196839	ADA	FALSE
113501	MR-link-2	GCST90200680	5-acetylamino-6-formylamino-3-methyluracil	ADH1B:P00325:OID30612:v1:Inflammation_II	ADH1B:P00325:OID30612:v1:Inflammation_II	1	-0.00720053	0.0106163	0.497611	PPP	P00325	Chen et al.	5-acetylamino-6-formylamino-3-methyluracil	HMDB0011105	ENSG00000196616	ADH1B	FALSE
113503	MR-link-2	GCST90200680	5-acetylamino-6-formylamino-3-methyluracil	ADH4:P08319:OID20117:v1:Cardiometabolic	ADH4:P08319:OID20117:v1:Cardiometabolic	1	0.0045055	0.0106416	0.672015	PPP	P08319	Chen et al.	5-acetylamino-6-formylamino-3-methyluracil	HMDB0011105	ENSG00000198099	ADH4	FALSE
113507	MR-link-2	GCST90200680	5-acetylamino-6-formylamino-3-methyluracil	AHCY:P23526:OID20199:v1:Cardiometabolic	AHCY:P23526:OID20199:v1:Cardiometabolic	1	0.00218286	0.0105886	0.836672	PPP	P23526	Chen et al.	5-acetylamino-6-formylamino-3-methyluracil	HMDB0011105	ENSG00000101444	AHCY	FALSE
113508	MR-link-2	GCST90200680	5-acetylamino-6-formylamino-3-methyluracil	AK2:P54819:OID31142:v1:Neurology_II	AK2:P54819:OID31142:v1:Neurology_II	1	0.0166609	0.0104611	0.111236	PPP	P54819	Chen et al.	5-acetylamino-6-formylamino-3-methyluracil	HMDB0011105	ENSG00000004455	AK2	FALSE
113509	MR-link-2	GCST90200680	5-acetylamino-6-formylamino-3-methyluracil	ALDH5A1:P51649:OID31047:v1:Neurology_II	ALDH5A1:P51649:OID31047:v1:Neurology_II	1	0.0206076	0.0105347	0.0504446	PPP	P51649	Chen et al.	5-acetylamino-6-formylamino-3-methyluracil	HMDB0011105	ENSG00000112294	ALDH5A1	FALSE
113513	MR-link-2	GCST90200680	5-acetylamino-6-formylamino-3-methyluracil	ALPI:P09923:OID30497:v1:Inflammation_II	ALPI:P09923:OID30497:v1:Inflammation_II	1	0.00491797	0.0109472	0.653255	PPP	P09923	Chen et al.	5-acetylamino-6-formylamino-3-methyluracil	HMDB0011105	ENSG00000163295	ALPI	FALSE
113514	MR-link-2	GCST90200680	5-acetylamino-6-formylamino-3-methyluracil	ALPP:P05187:OID21383:v1:Oncology	ALPP:P05187:OID21383:v1:Oncology	1	-0.00118774	0.0106202	0.910951	PPP	P05187	Chen et al.	5-acetylamino-6-formylamino-3-methyluracil	HMDB0011105	ENSG00000163283	ALPP	FALSE
113515	MR-link-2	GCST90200680	5-acetylamino-6-formylamino-3-methyluracil	AMDHD2:Q9Y303:OID30366:v1:Cardiometabolic_II	AMDHD2:Q9Y303:OID30366:v1:Cardiometabolic_II	1	0.00868755	0.0110647	0.432361	PPP	Q9Y303	Chen et al.	5-acetylamino-6-formylamino-3-methyluracil	HMDB0011105	ENSG00000162066	AMDHD2	FALSE
113516	MR-link-2	GCST90200680	5-acetylamino-6-formylamino-3-methyluracil	AMPD3:Q01432:OID31139:v1:Neurology_II	AMPD3:Q01432:OID31139:v1:Neurology_II	1	-0.0155223	0.0125769	0.217131	PPP	Q01432	Chen et al.	5-acetylamino-6-formylamino-3-methyluracil	HMDB0011105	ENSG00000133805	AMPD3	FALSE
113517	MR-link-2	GCST90200680	5-acetylamino-6-formylamino-3-methyluracil	AMY1A_AMY1B_AMY1C:P0DUB6_P0DTE7_P0DTE8:OID30707:v1:Inflammation_II	AMY1A_AMY1B_AMY1C:P0DUB6_P0DTE7_P0DTE8:OID30707:v1:Inflammation_II	1	0.013371	0.0130633	0.306046	PPP	P0DUB6_P0DTE7_P0DTE8	Chen et al.	5-acetylamino-6-formylamino-3-methyluracil	HMDB0011105	ENSG00000187733	AMY1C	FALSE
113518	MR-link-2	GCST90200680	5-acetylamino-6-formylamino-3-methyluracil	AMY2A:P04746:OID20333:v1:Cardiometabolic	AMY2A:P04746:OID20333:v1:Cardiometabolic	1	0.0195682	0.0136446	0.151534	PPP	P04746	Chen et al.	5-acetylamino-6-formylamino-3-methyluracil	HMDB0011105	ENSG00000243480	AMY2A	FALSE
113519	MR-link-2	GCST90200680	5-acetylamino-6-formylamino-3-methyluracil	AMY2B:P19961:OID20340:v1:Cardiometabolic	AMY2B:P19961:OID20340:v1:Cardiometabolic	1	0.0149819	0.0135249	0.267979	PPP	P19961	Chen et al.	5-acetylamino-6-formylamino-3-methyluracil	HMDB0011105	ENSG00000240038	AMY2B	FALSE
113520	MR-link-2	GCST90200680	5-acetylamino-6-formylamino-3-methyluracil	ANPEP:P15144:OID20350:v1:Cardiometabolic	ANPEP:P15144:OID20350:v1:Cardiometabolic	1	0.0245454	0.0114959	0.0327492	PPP	P15144	Chen et al.	5-acetylamino-6-formylamino-3-methyluracil	HMDB0011105	ENSG00000166825	ANPEP	FALSE
113522	MR-link-2	GCST90200680	5-acetylamino-6-formylamino-3-methyluracil	AOC3:Q16853:OID20389:v1:Cardiometabolic	AOC3:Q16853:OID20389:v1:Cardiometabolic	1	0.00286666	0.0105826	0.78648	PPP	Q16853	Chen et al.	5-acetylamino-6-formylamino-3-methyluracil	HMDB0011105	ENSG00000131471	AOC3	FALSE
113524	MR-link-2	GCST90200680	5-acetylamino-6-formylamino-3-methyluracil	ARF6:P62330:OID31523:v1:Oncology_II	ARF6:P62330:OID31523:v1:Oncology_II	1	0.0324584	0.0105682	0.00213114	PPP	P62330	Chen et al.	5-acetylamino-6-formylamino-3-methyluracil	HMDB0011105	ENSG00000165527	ARF6	FALSE
113525	MR-link-2	GCST90200680	5-acetylamino-6-formylamino-3-methyluracil	ARG1:P05089:OID21445:v1:Oncology	ARG1:P05089:OID21445:v1:Oncology	1	-0.00146341	0.0114418	0.898228	PPP	P05089	Chen et al.	5-acetylamino-6-formylamino-3-methyluracil	HMDB0011105	ENSG00000118520	ARG1	FALSE
113526	MR-link-2	GCST90200680	5-acetylamino-6-formylamino-3-methyluracil	ARG2:P78540:OID31339:v1:Oncology_II	ARG2:P78540:OID31339:v1:Oncology_II	1	-0.0062432	0.0104349	0.54964	PPP	P78540	Chen et al.	5-acetylamino-6-formylamino-3-methyluracil	HMDB0011105	ENSG00000081181	ARG2	FALSE
113528	MR-link-2	GCST90200680	5-acetylamino-6-formylamino-3-methyluracil	ARSA:P15289:OID21138:v1:Neurology	ARSA:P15289:OID21138:v1:Neurology	1	-0.00326231	0.0105224	0.756535	PPP	P15289	Chen et al.	5-acetylamino-6-formylamino-3-methyluracil	HMDB0011105	ENSG00000100299	ARSA	FALSE
113532	MR-link-2	GCST90200680	5-acetylamino-6-formylamino-3-methyluracil	ASS1:P00966:OID30170:v1:Cardiometabolic_II	ASS1:P00966:OID30170:v1:Cardiometabolic_II	1	-0.0157428	0.0105878	0.137047	PPP	P00966	Chen et al.	5-acetylamino-6-formylamino-3-methyluracil	HMDB0011105	ENSG00000130707	ASS1	FALSE
113534	MR-link-2	GCST90200680	5-acetylamino-6-formylamino-3-methyluracil	BCAT1:P54687:OID30312:v1:Cardiometabolic_II	BCAT1:P54687:OID30312:v1:Cardiometabolic_II	1	0.0240099	0.0120181	0.0457373	PPP	P54687	Chen et al.	5-acetylamino-6-formylamino-3-methyluracil	HMDB0011105	ENSG00000060982	BCAT1	FALSE
113535	MR-link-2	GCST90200680	5-acetylamino-6-formylamino-3-methyluracil	BCAT2:O15382:OID30844:v1:Neurology_II	BCAT2:O15382:OID30844:v1:Neurology_II	1	-0.0213392	0.0106802	0.0457148	PPP	O15382	Chen et al.	5-acetylamino-6-formylamino-3-methyluracil	HMDB0011105	ENSG00000105552	BCAT2	FALSE
113536	MR-link-2	GCST90200680	5-acetylamino-6-formylamino-3-methyluracil	BCHE:P06276:OID30717:v1:Inflammation_II	BCHE:P06276:OID30717:v1:Inflammation_II	1	-0.0205366	0.0108828	0.0591508	PPP	P06276	Chen et al.	5-acetylamino-6-formylamino-3-methyluracil	HMDB0011105	ENSG00000114200	BCHE	FALSE
113537	MR-link-2	GCST90200680	5-acetylamino-6-formylamino-3-methyluracil	BHMT2:Q9H2M3:OID30051:v1:Cardiometabolic_II	BHMT2:Q9H2M3:OID30051:v1:Cardiometabolic_II	1	0.000769691	0.0106797	0.942546	PPP	Q9H2M3	Chen et al.	5-acetylamino-6-formylamino-3-methyluracil	HMDB0011105	ENSG00000132840	BHMT2	FALSE
113539	MR-link-2	GCST90200680	5-acetylamino-6-formylamino-3-methyluracil	BLVRB:P30043:OID21141:v1:Neurology	BLVRB:P30043:OID21141:v1:Neurology	1	0.00433407	0.0105652	0.681643	PPP	P30043	Chen et al.	5-acetylamino-6-formylamino-3-methyluracil	HMDB0011105	ENSG00000090013	BLVRB	FALSE
113541	MR-link-2	GCST90200680	5-acetylamino-6-formylamino-3-methyluracil	BST1:Q10588:OID21051:v1:Neurology	BST1:Q10588:OID21051:v1:Neurology	1	-0.00358152	0.0104862	0.732694	PPP	Q10588	Chen et al.	5-acetylamino-6-formylamino-3-methyluracil	HMDB0011105	ENSG00000109743	BST1	FALSE
113543	MR-link-2	GCST90200680	5-acetylamino-6-formylamino-3-methyluracil	CANT1:Q8WVQ1:OID20181:v1:Cardiometabolic	CANT1:Q8WVQ1:OID20181:v1:Cardiometabolic	1	0.0400533	0.0119516	0.000804341	PPP	Q8WVQ1	Chen et al.	5-acetylamino-6-formylamino-3-methyluracil	HMDB0011105	ENSG00000171302	CANT1	FALSE
113546	MR-link-2	GCST90200680	5-acetylamino-6-formylamino-3-methyluracil	CBS:P35520:OID30200:v1:Cardiometabolic_II	CBS:P35520:OID30200:v1:Cardiometabolic_II	1	0.00707549	0.0106187	0.505204	PPP	P35520	Chen et al.	5-acetylamino-6-formylamino-3-methyluracil	HMDB0011105	ENSG00000160200	CBS	FALSE
113547	MR-link-2	GCST90200680	5-acetylamino-6-formylamino-3-methyluracil	CDA:P32320:OID30345:v1:Cardiometabolic_II	CDA:P32320:OID30345:v1:Cardiometabolic_II	1	0.0142191	0.0109552	0.194312	PPP	P32320	Chen et al.	5-acetylamino-6-formylamino-3-methyluracil	HMDB0011105	ENSG00000158825	CDA	FALSE
113551	MR-link-2	GCST90200680	5-acetylamino-6-formylamino-3-methyluracil	CES1:P23141:OID20244:v1:Cardiometabolic	CES1:P23141:OID20244:v1:Cardiometabolic	1	0.0508935	0.0120788	2.51502e-05	PPP	P23141	Chen et al.	5-acetylamino-6-formylamino-3-methyluracil	HMDB0011105	ENSG00000198848	CES1	FALSE
113552	MR-link-2	GCST90200680	5-acetylamino-6-formylamino-3-methyluracil	CES2:O00748:OID21366:v1:Oncology	CES2:O00748:OID21366:v1:Oncology	1	0.0164671	0.0107413	0.12526	PPP	O00748	Chen et al.	5-acetylamino-6-formylamino-3-methyluracil	HMDB0011105	ENSG00000172831	CES2	FALSE
113553	MR-link-2	GCST90200680	5-acetylamino-6-formylamino-3-methyluracil	CHAC2:Q8WUX2:OID21230:v1:Oncology	CHAC2:Q8WUX2:OID21230:v1:Oncology	1	0.0160918	0.0106414	0.130485	PPP	Q8WUX2	Chen et al.	5-acetylamino-6-formylamino-3-methyluracil	HMDB0011105	ENSG00000143942	CHAC2	FALSE
113556	MR-link-2	GCST90200680	5-acetylamino-6-formylamino-3-methyluracil	CKB:P12277:OID30400:v1:Cardiometabolic_II	CKB:P12277:OID30400:v1:Cardiometabolic_II	1	-0.02726	0.0123768	0.0276293	PPP	P12277	Chen et al.	5-acetylamino-6-formylamino-3-methyluracil	HMDB0011105	ENSG00000166165	CKB	FALSE
113558	MR-link-2	GCST90200680	5-acetylamino-6-formylamino-3-methyluracil	CKMT1A_CKMT1B:P12532:OID20721:v1:Inflammation	CKMT1A_CKMT1B:P12532:OID20721:v1:Inflammation	1	-0.0170561	0.0106475	0.10918	PPP	P12532	Chen et al.	5-acetylamino-6-formylamino-3-methyluracil	HMDB0011105	ENSG00000237289	CKMT1A	FALSE
113559	MR-link-2	GCST90200680	5-acetylamino-6-formylamino-3-methyluracil	CNDP1:Q96KN2:OID20347:v1:Cardiometabolic	CNDP1:Q96KN2:OID20347:v1:Cardiometabolic	1	-0.00468512	0.0107499	0.662961	PPP	Q96KN2	Chen et al.	5-acetylamino-6-formylamino-3-methyluracil	HMDB0011105	ENSG00000150656	CNDP1	FALSE
113561	MR-link-2	GCST90200680	5-acetylamino-6-formylamino-3-methyluracil	COMT:P21964:OID20086:v1:Cardiometabolic	COMT:P21964:OID20086:v1:Cardiometabolic	1	0.0139075	0.0106421	0.191269	PPP	P21964	Chen et al.	5-acetylamino-6-formylamino-3-methyluracil	HMDB0011105	ENSG00000093010	COMT	FALSE
113564	MR-link-2	GCST90200680	5-acetylamino-6-formylamino-3-methyluracil	DARS1:P14868:OID20903:v1:Neurology	DARS1:P14868:OID20903:v1:Neurology	1	0.016272	0.0106603	0.126908	PPP	P14868	Chen et al.	5-acetylamino-6-formylamino-3-methyluracil	HMDB0011105	ENSG00000115866	DARS	FALSE
113565	MR-link-2	GCST90200680	5-acetylamino-6-formylamino-3-methyluracil	DBH:P09172:OID30703:v1:Inflammation_II	DBH:P09172:OID30703:v1:Inflammation_II	1	0.0122579	0.0105538	0.24545	PPP	P09172	Chen et al.	5-acetylamino-6-formylamino-3-methyluracil	HMDB0011105	ENSG00000123454	DBH	FALSE
113566	MR-link-2	GCST90200680	5-acetylamino-6-formylamino-3-methyluracil	DGKA:P23743:OID30546:v1:Inflammation_II	DGKA:P23743:OID30546:v1:Inflammation_II	1	0.0142089	0.0107101	0.184617	PPP	P23743	Chen et al.	5-acetylamino-6-formylamino-3-methyluracil	HMDB0011105	ENSG00000065357	DGKA	FALSE
113568	MR-link-2	GCST90200680	5-acetylamino-6-formylamino-3-methyluracil	DGKZ:Q13574:OID20466:v1:Inflammation	DGKZ:Q13574:OID20466:v1:Inflammation	1	0.00851266	0.0107268	0.427436	PPP	Q13574	Chen et al.	5-acetylamino-6-formylamino-3-methyluracil	HMDB0011105	ENSG00000149091	DGKZ	FALSE
113569	MR-link-2	GCST90200680	5-acetylamino-6-formylamino-3-methyluracil	DHODH:Q02127:OID30137:v1:Cardiometabolic_II	DHODH:Q02127:OID30137:v1:Cardiometabolic_II	1	0.00926194	0.0110558	0.402175	PPP	Q02127	Chen et al.	5-acetylamino-6-formylamino-3-methyluracil	HMDB0011105	ENSG00000102967	DHODH	FALSE
113570	MR-link-2	GCST90200680	5-acetylamino-6-formylamino-3-methyluracil	DHPS:P49366:OID31357:v1:Oncology_II	DHPS:P49366:OID31357:v1:Oncology_II	1	0.0119927	0.0106205	0.258809	PPP	P49366	Chen et al.	5-acetylamino-6-formylamino-3-methyluracil	HMDB0011105	ENSG00000095059	DHPS	FALSE
113571	MR-link-2	GCST90200680	5-acetylamino-6-formylamino-3-methyluracil	DNM1:Q05193:OID31458:v1:Oncology_II	DNM1:Q05193:OID31458:v1:Oncology_II	1	0.0218017	0.0104943	0.0377581	PPP	Q05193	Chen et al.	5-acetylamino-6-formylamino-3-methyluracil	HMDB0011105	ENSG00000106976	DNM1	FALSE
113572	MR-link-2	GCST90200680	5-acetylamino-6-formylamino-3-methyluracil	DNM3:Q9UQ16:OID31000:v1:Neurology_II	DNM3:Q9UQ16:OID31000:v1:Neurology_II	1	0.0184886	0.0105043	0.0783919	PPP	Q9UQ16	Chen et al.	5-acetylamino-6-formylamino-3-methyluracil	HMDB0011105	ENSG00000197959	DNM3	FALSE
113573	MR-link-2	GCST90200680	5-acetylamino-6-formylamino-3-methyluracil	DTYMK:P23919:OID30308:v1:Cardiometabolic_II	DTYMK:P23919:OID30308:v1:Cardiometabolic_II	1	0.0273737	0.0105559	0.00950852	PPP	P23919	Chen et al.	5-acetylamino-6-formylamino-3-methyluracil	HMDB0011105	ENSG00000168393	DTYMK	FALSE
113575	MR-link-2	GCST90200680	5-acetylamino-6-formylamino-3-methyluracil	ENOPH1:Q9UHY7:OID31349:v1:Oncology_II	ENOPH1:Q9UHY7:OID31349:v1:Oncology_II	1	-0.00373219	0.0105628	0.723839	PPP	Q9UHY7	Chen et al.	5-acetylamino-6-formylamino-3-methyluracil	HMDB0011105	ENSG00000145293	ENOPH1	FALSE
113577	MR-link-2	GCST90200680	5-acetylamino-6-formylamino-3-methyluracil	ENPP7:Q6UWV6:OID20689:v1:Inflammation	ENPP7:Q6UWV6:OID20689:v1:Inflammation	1	-0.0274075	0.0119561	0.0218862	PPP	Q6UWV6	Chen et al.	5-acetylamino-6-formylamino-3-methyluracil	HMDB0011105	ENSG00000182156	ENPP7	FALSE
113582	MR-link-2	GCST90200680	5-acetylamino-6-formylamino-3-methyluracil	ENTPD5:O75356:OID20104:v1:Cardiometabolic	ENTPD5:O75356:OID20104:v1:Cardiometabolic	1	-0.0159168	0.0108556	0.142586	PPP	O75356	Chen et al.	5-acetylamino-6-formylamino-3-methyluracil	HMDB0011105	ENSG00000187097	ENTPD5	FALSE
113584	MR-link-2	GCST90200680	5-acetylamino-6-formylamino-3-methyluracil	ENTPD6:O75354:OID20100:v1:Cardiometabolic	ENTPD6:O75354:OID20100:v1:Cardiometabolic	1	-0.0189782	0.010601	0.0734189	PPP	O75354	Chen et al.	5-acetylamino-6-formylamino-3-methyluracil	HMDB0011105	ENSG00000197586	ENTPD6	FALSE
113588	MR-link-2	GCST90200680	5-acetylamino-6-formylamino-3-methyluracil	FARSA:Q9Y285:OID30887:v1:Neurology_II	FARSA:Q9Y285:OID30887:v1:Neurology_II	1	0.0313177	0.0107191	0.00348148	PPP	Q9Y285	Chen et al.	5-acetylamino-6-formylamino-3-methyluracil	HMDB0011105	ENSG00000179115	FARSA	FALSE
113590	MR-link-2	GCST90200680	5-acetylamino-6-formylamino-3-methyluracil	FBP1:P09467:OID20227:v1:Cardiometabolic	FBP1:P09467:OID20227:v1:Cardiometabolic	1	0.00205792	0.0105237	0.844962	PPP	P09467	Chen et al.	5-acetylamino-6-formylamino-3-methyluracil	HMDB0011105	ENSG00000165140	FBP1	FALSE
113594	MR-link-2	GCST90200680	5-acetylamino-6-formylamino-3-methyluracil	FOLH1:Q04609:OID30430:v1:Inflammation_II	FOLH1:Q04609:OID30430:v1:Inflammation_II	1	0.0187451	0.0106854	0.0793829	PPP	Q04609	Chen et al.	5-acetylamino-6-formylamino-3-methyluracil	HMDB0011105	ENSG00000086205	FOLH1	FALSE
113595	MR-link-2	GCST90200680	5-acetylamino-6-formylamino-3-methyluracil	GAD1:Q99259:OID31166:v1:Oncology_II	GAD1:Q99259:OID31166:v1:Oncology_II	1	-0.0121814	0.0107126	0.255494	PPP	Q99259	Chen et al.	5-acetylamino-6-formylamino-3-methyluracil	HMDB0011105	ENSG00000128683	GAD1	FALSE
113596	MR-link-2	GCST90200680	5-acetylamino-6-formylamino-3-methyluracil	GAD2:Q05329:OID30449:v1:Inflammation_II	GAD2:Q05329:OID30449:v1:Inflammation_II	1	0.0133178	0.010687	0.212702	PPP	Q05329	Chen et al.	5-acetylamino-6-formylamino-3-methyluracil	HMDB0011105	ENSG00000136750	GAD2	FALSE
113597	MR-link-2	GCST90200680	5-acetylamino-6-formylamino-3-methyluracil	GAMT:Q14353:OID30133:v1:Cardiometabolic_II	GAMT:Q14353:OID30133:v1:Cardiometabolic_II	1	0.00342682	0.0106839	0.748403	PPP	Q14353	Chen et al.	5-acetylamino-6-formylamino-3-methyluracil	HMDB0011105	ENSG00000130005	GAMT	FALSE
113598	MR-link-2	GCST90200680	5-acetylamino-6-formylamino-3-methyluracil	GAPDH:P04406:OID30600:v1:Inflammation_II	GAPDH:P04406:OID30600:v1:Inflammation_II	1	0.0287806	0.0115025	0.0123453	PPP	P04406	Chen et al.	5-acetylamino-6-formylamino-3-methyluracil	HMDB0011105	ENSG00000111640	GAPDH	FALSE
113600	MR-link-2	GCST90200680	5-acetylamino-6-formylamino-3-methyluracil	GART:P22102:OID31004:v1:Neurology_II	GART:P22102:OID31004:v1:Neurology_II	1	0.00532407	0.0105063	0.612331	PPP	P22102	Chen et al.	5-acetylamino-6-formylamino-3-methyluracil	HMDB0011105	ENSG00000159131	GART	FALSE
113603	MR-link-2	GCST90200680	5-acetylamino-6-formylamino-3-methyluracil	GGCT:O75223:OID30304:v1:Cardiometabolic_II	GGCT:O75223:OID30304:v1:Cardiometabolic_II	1	0.0168536	0.0105426	0.109907	PPP	O75223	Chen et al.	5-acetylamino-6-formylamino-3-methyluracil	HMDB0011105	ENSG00000006625	GGCT	FALSE
113604	MR-link-2	GCST90200680	5-acetylamino-6-formylamino-3-methyluracil	GLA:P06280:OID30594:v1:Inflammation_II	GLA:P06280:OID30594:v1:Inflammation_II	1	0.0235433	0.0105568	0.0257365	PPP	P06280	Chen et al.	5-acetylamino-6-formylamino-3-methyluracil	HMDB0011105	ENSG00000102393	GLA	FALSE
113605	MR-link-2	GCST90200680	5-acetylamino-6-formylamino-3-methyluracil	GMPR2:Q9P2T1:OID30623:v1:Inflammation_II	GMPR2:Q9P2T1:OID30623:v1:Inflammation_II	1	0.0112079	0.0106393	0.292138	PPP	Q9P2T1	Chen et al.	5-acetylamino-6-formylamino-3-methyluracil	HMDB0011105	ENSG00000100938	GMPR2	FALSE
113606	MR-link-2	GCST90200680	5-acetylamino-6-formylamino-3-methyluracil	GMPR:P36959:OID20641:v1:Inflammation	GMPR:P36959:OID20641:v1:Inflammation	1	0.0146001	0.0106883	0.171941	PPP	P36959	Chen et al.	5-acetylamino-6-formylamino-3-methyluracil	HMDB0011105	ENSG00000137198	GMPR	FALSE
113610	MR-link-2	GCST90200680	5-acetylamino-6-formylamino-3-methyluracil	GUK1:Q16774:OID30148:v1:Cardiometabolic_II	GUK1:Q16774:OID30148:v1:Cardiometabolic_II	1	-0.00214457	0.0109607	0.844877	PPP	Q16774	Chen et al.	5-acetylamino-6-formylamino-3-methyluracil	HMDB0011105	ENSG00000143774	GUK1	FALSE
113611	MR-link-2	GCST90200680	5-acetylamino-6-formylamino-3-methyluracil	HARS1:P12081:OID21086:v1:Neurology	HARS1:P12081:OID21086:v1:Neurology	1	0.0187574	0.0105521	0.0754716	PPP	P12081	Chen et al.	5-acetylamino-6-formylamino-3-methyluracil	HMDB0011105	ENSG00000170445	HARS	FALSE
113612	MR-link-2	GCST90200680	5-acetylamino-6-formylamino-3-methyluracil	HDDC2:Q7Z4H3:OID31447:v1:Oncology_II	HDDC2:Q7Z4H3:OID31447:v1:Oncology_II	1	0.00335947	0.0105532	0.750229	PPP	Q7Z4H3	Chen et al.	5-acetylamino-6-formylamino-3-methyluracil	HMDB0011105	ENSG00000111906	HDDC2	FALSE
113615	MR-link-2	GCST90200680	5-acetylamino-6-formylamino-3-methyluracil	HK2:P52789:OID20065:v1:Cardiometabolic	HK2:P52789:OID20065:v1:Cardiometabolic	1	0.00364279	0.0105608	0.730143	PPP	P52789	Chen et al.	5-acetylamino-6-formylamino-3-methyluracil	HMDB0011105	ENSG00000159399	HK2	FALSE
113616	MR-link-2	GCST90200680	5-acetylamino-6-formylamino-3-methyluracil	HMGCL:P35914:OID30214:v1:Cardiometabolic_II	HMGCL:P35914:OID30214:v1:Cardiometabolic_II	1	0.0270613	0.0106837	0.0113106	PPP	P35914	Chen et al.	5-acetylamino-6-formylamino-3-methyluracil	HMDB0011105	ENSG00000117305	HMGCL	FALSE
113617	MR-link-2	GCST90200680	5-acetylamino-6-formylamino-3-methyluracil	HMOX1:P09601:OID20217:v1:Cardiometabolic	HMOX1:P09601:OID20217:v1:Cardiometabolic	1	0.0324268	0.0109667	0.00310801	PPP	P09601	Chen et al.	5-acetylamino-6-formylamino-3-methyluracil	HMDB0011105	ENSG00000100292	HMOX1	FALSE
113619	MR-link-2	GCST90200680	5-acetylamino-6-formylamino-3-methyluracil	HMOX2:P30519:OID20887:v1:Neurology	HMOX2:P30519:OID20887:v1:Neurology	1	0.0158013	0.0124548	0.204549	PPP	P30519	Chen et al.	5-acetylamino-6-formylamino-3-methyluracil	HMDB0011105	ENSG00000103415	HMOX2	FALSE
113620	MR-link-2	GCST90200680	5-acetylamino-6-formylamino-3-methyluracil	HNMT:P50135:OID20975:v1:Neurology	HNMT:P50135:OID20975:v1:Neurology	1	0.0161369	0.0106293	0.128977	PPP	P50135	Chen et al.	5-acetylamino-6-formylamino-3-methyluracil	HMDB0011105	ENSG00000150540	HNMT	FALSE
113622	MR-link-2	GCST90200680	5-acetylamino-6-formylamino-3-methyluracil	HRAS:P01112:OID31263:v1:Oncology_II	HRAS:P01112:OID31263:v1:Oncology_II	1	0.0131759	0.0131461	0.316216	PPP	P01112	Chen et al.	5-acetylamino-6-formylamino-3-methyluracil	HMDB0011105	ENSG00000174775	HRAS	FALSE
113625	MR-link-2	GCST90200680	5-acetylamino-6-formylamino-3-methyluracil	IDO1:P14902:OID30230:v1:Cardiometabolic_II	IDO1:P14902:OID30230:v1:Cardiometabolic_II	1	0.00318385	0.0106848	0.765719	PPP	P14902	Chen et al.	5-acetylamino-6-formylamino-3-methyluracil	HMDB0011105	ENSG00000131203	IDO1	FALSE
113626	MR-link-2	GCST90200680	5-acetylamino-6-formylamino-3-methyluracil	IDO1:P14902:OID30563:v1:Inflammation_II	IDO1:P14902:OID30563:v1:Inflammation_II	1	-0.00804222	0.0106533	0.450306	PPP	P14902	Chen et al.	5-acetylamino-6-formylamino-3-methyluracil	HMDB0011105	ENSG00000131203	IDO1	FALSE
113627	MR-link-2	GCST90200680	5-acetylamino-6-formylamino-3-methyluracil	IDO1:P14902:OID31050:v1:Neurology_II	IDO1:P14902:OID31050:v1:Neurology_II	1	0.00139581	0.0105238	0.894484	PPP	P14902	Chen et al.	5-acetylamino-6-formylamino-3-methyluracil	HMDB0011105	ENSG00000131203	IDO1	FALSE
113628	MR-link-2	GCST90200680	5-acetylamino-6-formylamino-3-methyluracil	IDO1:P14902:OID31474:v1:Oncology_II	IDO1:P14902:OID31474:v1:Oncology_II	1	0.00427776	0.0105491	0.685104	PPP	P14902	Chen et al.	5-acetylamino-6-formylamino-3-methyluracil	HMDB0011105	ENSG00000131203	IDO1	FALSE
113631	MR-link-2	GCST90200680	5-acetylamino-6-formylamino-3-methyluracil	IL18R1:Q13478:OID20652:v1:Inflammation	IL18R1:Q13478:OID20652:v1:Inflammation	1	0.0139504	0.0110696	0.207583	PPP	Q13478	Chen et al.	5-acetylamino-6-formylamino-3-methyluracil	HMDB0011105	ENSG00000115604	IL18R1	FALSE
113632	MR-link-2	GCST90200680	5-acetylamino-6-formylamino-3-methyluracil	IL18RAP:O95256:OID20900:v1:Neurology	IL18RAP:O95256:OID20900:v1:Neurology	1	0.00918774	0.0106461	0.388129	PPP	O95256	Chen et al.	5-acetylamino-6-formylamino-3-methyluracil	HMDB0011105	ENSG00000115607	IL18RAP	FALSE
113634	MR-link-2	GCST90200680	5-acetylamino-6-formylamino-3-methyluracil	IL1R1:P14778:OID21116:v1:Neurology	IL1R1:P14778:OID21116:v1:Neurology	1	-0.023998	0.0106935	0.0248213	PPP	P14778	Chen et al.	5-acetylamino-6-formylamino-3-methyluracil	HMDB0011105	ENSG00000115594	IL1R1	FALSE
113637	MR-link-2	GCST90200680	5-acetylamino-6-formylamino-3-methyluracil	IL1RAP:Q9NPH3:OID21126:v1:Neurology	IL1RAP:Q9NPH3:OID21126:v1:Neurology	1	0.0947916	0.0149854	2.5222e-10	PPP	Q9NPH3	Chen et al.	5-acetylamino-6-formylamino-3-methyluracil	HMDB0011105	ENSG00000196083	IL1RAP	FALSE
113639	MR-link-2	GCST90200680	5-acetylamino-6-formylamino-3-methyluracil	IL1RL1:Q01638:OID20250:v1:Cardiometabolic	IL1RL1:Q01638:OID20250:v1:Cardiometabolic	1	-0.026865	0.0104525	0.0101638	PPP	Q01638	Chen et al.	5-acetylamino-6-formylamino-3-methyluracil	HMDB0011105	ENSG00000115602	IL1RL1	FALSE
113641	MR-link-2	GCST90200680	5-acetylamino-6-formylamino-3-methyluracil	IL1RL2:Q9HB29:OID20487:v1:Inflammation	IL1RL2:Q9HB29:OID20487:v1:Inflammation	1	0.00194889	0.0106499	0.854801	PPP	Q9HB29	Chen et al.	5-acetylamino-6-formylamino-3-methyluracil	HMDB0011105	ENSG00000115598	IL1RL2	FALSE
113645	MR-link-2	GCST90200680	5-acetylamino-6-formylamino-3-methyluracil	INPP1:P49441:OID21345:v1:Oncology	INPP1:P49441:OID21345:v1:Oncology	1	0.0284836	0.0105775	0.00708461	PPP	P49441	Chen et al.	5-acetylamino-6-formylamino-3-methyluracil	HMDB0011105	ENSG00000151689	INPP1	FALSE
113646	MR-link-2	GCST90200680	5-acetylamino-6-formylamino-3-methyluracil	INPPL1:O15357:OID21314:v1:Oncology	INPPL1:O15357:OID21314:v1:Oncology	1	0.0382364	0.010583	0.000302658	PPP	O15357	Chen et al.	5-acetylamino-6-formylamino-3-methyluracil	HMDB0011105	ENSG00000165458	INPPL1	FALSE
113648	MR-link-2	GCST90200680	5-acetylamino-6-formylamino-3-methyluracil	KDM3A:Q9Y4C1:OID30426:v1:Inflammation_II	KDM3A:Q9Y4C1:OID30426:v1:Inflammation_II	1	-0.00489864	0.0114325	0.6683	PPP	Q9Y4C1	Chen et al.	5-acetylamino-6-formylamino-3-methyluracil	HMDB0011105	ENSG00000115548	KDM3A	FALSE
113649	MR-link-2	GCST90200680	5-acetylamino-6-formylamino-3-methyluracil	KHK:P50053:OID30241:v1:Cardiometabolic_II	KHK:P50053:OID30241:v1:Cardiometabolic_II	1	0.00354326	0.0106103	0.738421	PPP	P50053	Chen et al.	5-acetylamino-6-formylamino-3-methyluracil	HMDB0011105	ENSG00000138030	KHK	FALSE
113653	MR-link-2	GCST90200680	5-acetylamino-6-formylamino-3-methyluracil	KYNU:Q16719:OID20669:v1:Inflammation	KYNU:Q16719:OID20669:v1:Inflammation	1	0.0106562	0.0104193	0.306436	PPP	Q16719	Chen et al.	5-acetylamino-6-formylamino-3-methyluracil	HMDB0011105	ENSG00000115919	KYNU	FALSE
113656	MR-link-2	GCST90200680	5-acetylamino-6-formylamino-3-methyluracil	LYPLA2:O95372:OID30817:v1:Neurology_II	LYPLA2:O95372:OID30817:v1:Neurology_II	1	0.0217641	0.0107317	0.0425581	PPP	O95372	Chen et al.	5-acetylamino-6-formylamino-3-methyluracil	HMDB0011105	ENSG00000011009	LYPLA2	FALSE
113658	MR-link-2	GCST90200680	5-acetylamino-6-formylamino-3-methyluracil	MARS1:P56192:OID30658:v1:Inflammation_II	MARS1:P56192:OID30658:v1:Inflammation_II	1	0.0195836	0.0106324	0.0654936	PPP	P56192	Chen et al.	5-acetylamino-6-formylamino-3-methyluracil	HMDB0011105	ENSG00000166986	MARS1	FALSE
113659	MR-link-2	GCST90200680	5-acetylamino-6-formylamino-3-methyluracil	MGLL:Q99685:OID20711:v1:Inflammation	MGLL:Q99685:OID20711:v1:Inflammation	1	0.0338787	0.0105391	0.00130642	PPP	Q99685	Chen et al.	5-acetylamino-6-formylamino-3-methyluracil	HMDB0011105	ENSG00000074416	MGLL	FALSE
113663	MR-link-2	GCST90200680	5-acetylamino-6-formylamino-3-methyluracil	MSRA:Q9UJ68:OID21513:v1:Oncology	MSRA:Q9UJ68:OID21513:v1:Oncology	1	0.0193708	0.0105308	0.0658508	PPP	Q9UJ68	Chen et al.	5-acetylamino-6-formylamino-3-methyluracil	HMDB0011105	ENSG00000175806	MSRA	FALSE
113666	MR-link-2	GCST90200680	5-acetylamino-6-formylamino-3-methyluracil	MTR:Q99707:OID30110:v1:Cardiometabolic_II	MTR:Q99707:OID30110:v1:Cardiometabolic_II	1	0.0045122	0.01059	0.670048	PPP	Q99707	Chen et al.	5-acetylamino-6-formylamino-3-methyluracil	HMDB0011105	ENSG00000116984	MTR	FALSE
113667	MR-link-2	GCST90200680	5-acetylamino-6-formylamino-3-methyluracil	MVK:Q03426:OID20459:v1:Inflammation	MVK:Q03426:OID20459:v1:Inflammation	1	0.01307	0.0106101	0.218008	PPP	Q03426	Chen et al.	5-acetylamino-6-formylamino-3-methyluracil	HMDB0011105	ENSG00000110921	MVK	FALSE
113670	MR-link-2	GCST90200680	5-acetylamino-6-formylamino-3-methyluracil	NADK:O95544:OID20178:v1:Cardiometabolic	NADK:O95544:OID20178:v1:Cardiometabolic	1	0.00695183	0.0106594	0.514285	PPP	O95544	Chen et al.	5-acetylamino-6-formylamino-3-methyluracil	HMDB0011105	ENSG00000008130	NADK	FALSE
113673	MR-link-2	GCST90200680	5-acetylamino-6-formylamino-3-methyluracil	NAMPT:P43490:OID21227:v1:Oncology	NAMPT:P43490:OID21227:v1:Oncology	1	-0.00323378	0.0106731	0.761902	PPP	P43490	Chen et al.	5-acetylamino-6-formylamino-3-methyluracil	HMDB0011105	ENSG00000105835	NAMPT	FALSE
113674	MR-link-2	GCST90200680	5-acetylamino-6-formylamino-3-methyluracil	NAPRT:Q6XQN6:OID31114:v1:Neurology_II	NAPRT:Q6XQN6:OID31114:v1:Neurology_II	1	-0.0131666	0.0116929	0.260151	PPP	Q6XQN6	Chen et al.	5-acetylamino-6-formylamino-3-methyluracil	HMDB0011105	ENSG00000147813	NAPRT	FALSE
113675	MR-link-2	GCST90200680	5-acetylamino-6-formylamino-3-methyluracil	NARS1:O43776:OID31035:v1:Neurology_II	NARS1:O43776:OID31035:v1:Neurology_II	1	0.0150968	0.0105198	0.151262	PPP	O43776	Chen et al.	5-acetylamino-6-formylamino-3-methyluracil	HMDB0011105	ENSG00000134440	NARS1	FALSE
113678	MR-link-2	GCST90200680	5-acetylamino-6-formylamino-3-methyluracil	NME1:P15531:OID30451:v1:Inflammation_II	NME1:P15531:OID30451:v1:Inflammation_II	1	-0.00398507	0.0106408	0.708027	PPP	P15531	Chen et al.	5-acetylamino-6-formylamino-3-methyluracil	HMDB0011105	ENSG00000239672	NME1	FALSE
113679	MR-link-2	GCST90200680	5-acetylamino-6-formylamino-3-methyluracil	NME3:Q13232:OID20789:v1:Inflammation	NME3:Q13232:OID20789:v1:Inflammation	1	0.0117542	0.0105922	0.267128	PPP	Q13232	Chen et al.	5-acetylamino-6-formylamino-3-methyluracil	HMDB0011105	ENSG00000103024	NME3	FALSE
113680	MR-link-2	GCST90200680	5-acetylamino-6-formylamino-3-methyluracil	NOS1:P29475:OID20863:v1:Neurology	NOS1:P29475:OID20863:v1:Neurology	1	0.0114189	0.0110369	0.300849	PPP	P29475	Chen et al.	5-acetylamino-6-formylamino-3-methyluracil	HMDB0011105	ENSG00000089250	NOS1	FALSE
113681	MR-link-2	GCST90200680	5-acetylamino-6-formylamino-3-methyluracil	NOS2:P35228:OID30087:v1:Cardiometabolic_II	NOS2:P35228:OID30087:v1:Cardiometabolic_II	1	-0.00445562	0.0106787	0.6765	PPP	P35228	Chen et al.	5-acetylamino-6-formylamino-3-methyluracil	HMDB0011105	ENSG00000007171	NOS2	FALSE
113682	MR-link-2	GCST90200680	5-acetylamino-6-formylamino-3-methyluracil	NOS3:P29474:OID20834:v1:Neurology	NOS3:P29474:OID20834:v1:Neurology	1	0.0208543	0.0107024	0.0513469	PPP	P29474	Chen et al.	5-acetylamino-6-formylamino-3-methyluracil	HMDB0011105	ENSG00000164867	NOS3	FALSE
113683	MR-link-2	GCST90200680	5-acetylamino-6-formylamino-3-methyluracil	NPL:Q9BXD5:OID30329:v1:Cardiometabolic_II	NPL:Q9BXD5:OID30329:v1:Cardiometabolic_II	1	0.0153484	0.0124349	0.21709	PPP	Q9BXD5	Chen et al.	5-acetylamino-6-formylamino-3-methyluracil	HMDB0011105	ENSG00000135838	NPL	FALSE
113687	MR-link-2	GCST90200680	5-acetylamino-6-formylamino-3-methyluracil	OPLAH:O14841:OID30201:v1:Cardiometabolic_II	OPLAH:O14841:OID30201:v1:Cardiometabolic_II	1	0.0219399	0.0110395	0.0468786	PPP	O14841	Chen et al.	5-acetylamino-6-formylamino-3-methyluracil	HMDB0011105	ENSG00000178814	OPLAH	FALSE
113688	MR-link-2	GCST90200680	5-acetylamino-6-formylamino-3-methyluracil	OXCT1:P55809:OID30227:v1:Cardiometabolic_II	OXCT1:P55809:OID30227:v1:Cardiometabolic_II	1	0.0172846	0.0114669	0.131722	PPP	P55809	Chen et al.	5-acetylamino-6-formylamino-3-methyluracil	HMDB0011105	ENSG00000083720	OXCT1	FALSE
113692	MR-link-2	GCST90200680	5-acetylamino-6-formylamino-3-methyluracil	PAFAH1B3:Q15102:OID30998:v1:Neurology_II	PAFAH1B3:Q15102:OID30998:v1:Neurology_II	1	0.000166718	0.0114729	0.988406	PPP	Q15102	Chen et al.	5-acetylamino-6-formylamino-3-methyluracil	HMDB0011105	ENSG00000079462	PAFAH1B3	FALSE
113694	MR-link-2	GCST90200680	5-acetylamino-6-formylamino-3-methyluracil	PAM:P19021:OID20291:v1:Cardiometabolic	PAM:P19021:OID20291:v1:Cardiometabolic	1	0.022624	0.0105076	0.03131	PPP	P19021	Chen et al.	5-acetylamino-6-formylamino-3-methyluracil	HMDB0011105	ENSG00000145730	PAM	FALSE
113697	MR-link-2	GCST90200680	5-acetylamino-6-formylamino-3-methyluracil	PCYT2:Q99447:OID31519:v1:Oncology_II	PCYT2:Q99447:OID31519:v1:Oncology_II	1	0.00526154	0.0104938	0.616092	PPP	Q99447	Chen et al.	5-acetylamino-6-formylamino-3-methyluracil	HMDB0011105	ENSG00000185813	PCYT2	FALSE
113700	MR-link-2	GCST90200680	5-acetylamino-6-formylamino-3-methyluracil	PHOSPHO1:Q8TCT1:OID20922:v1:Neurology	PHOSPHO1:Q8TCT1:OID20922:v1:Neurology	1	0.0252996	0.0127409	0.0470664	PPP	Q8TCT1	Chen et al.	5-acetylamino-6-formylamino-3-methyluracil	HMDB0011105	ENSG00000173868	PHOSPHO1	FALSE
113701	MR-link-2	GCST90200680	5-acetylamino-6-formylamino-3-methyluracil	PHYKPL:Q8IUZ5:OID30634:v1:Inflammation_II	PHYKPL:Q8IUZ5:OID30634:v1:Inflammation_II	1	0.0144782	0.0105975	0.171882	PPP	Q8IUZ5	Chen et al.	5-acetylamino-6-formylamino-3-methyluracil	HMDB0011105	ENSG00000175309	PHYKPL	FALSE
113704	MR-link-2	GCST90200680	5-acetylamino-6-formylamino-3-methyluracil	PKLR:P30613:OID20682:v1:Inflammation	PKLR:P30613:OID20682:v1:Inflammation	1	-0.00677721	0.010561	0.521054	PPP	P30613	Chen et al.	5-acetylamino-6-formylamino-3-methyluracil	HMDB0011105	ENSG00000143627	PKLR	FALSE
113705	MR-link-2	GCST90200680	5-acetylamino-6-formylamino-3-methyluracil	PLA2G7:Q13093:OID21105:v1:Neurology	PLA2G7:Q13093:OID21105:v1:Neurology	1	-0.000283172	0.012135	0.981383	PPP	Q13093	Chen et al.	5-acetylamino-6-formylamino-3-methyluracil	HMDB0011105	ENSG00000146070	PLA2G7	FALSE
113709	MR-link-2	GCST90200680	5-acetylamino-6-formylamino-3-methyluracil	PMVK:Q15126:OID20850:v1:Neurology	PMVK:Q15126:OID20850:v1:Neurology	1	0.0231087	0.0106731	0.0303769	PPP	Q15126	Chen et al.	5-acetylamino-6-formylamino-3-methyluracil	HMDB0011105	ENSG00000163344	PMVK	FALSE
113712	MR-link-2	GCST90200680	5-acetylamino-6-formylamino-3-methyluracil	PPT1:P50897:OID30947:v1:Neurology_II	PPT1:P50897:OID30947:v1:Neurology_II	1	0.00107674	0.0107162	0.919965	PPP	P50897	Chen et al.	5-acetylamino-6-formylamino-3-methyluracil	HMDB0011105	ENSG00000131238	PPT1	FALSE
113714	MR-link-2	GCST90200680	5-acetylamino-6-formylamino-3-methyluracil	RAB10:P61026:OID30357:v1:Cardiometabolic_II	RAB10:P61026:OID30357:v1:Cardiometabolic_II	1	0.0306062	0.0105051	0.0035746	PPP	P61026	Chen et al.	5-acetylamino-6-formylamino-3-methyluracil	HMDB0011105	ENSG00000084733	RAB10	FALSE
113717	MR-link-2	GCST90200680	5-acetylamino-6-formylamino-3-methyluracil	RAB27B:O00194:OID30354:v1:Cardiometabolic_II	RAB27B:O00194:OID30354:v1:Cardiometabolic_II	1	0.0265464	0.0105076	0.0115239	PPP	O00194	Chen et al.	5-acetylamino-6-formylamino-3-methyluracil	HMDB0011105	ENSG00000041353	RAB27B	FALSE
113718	MR-link-2	GCST90200680	5-acetylamino-6-formylamino-3-methyluracil	RAB2B:Q8WUD1:OID31362:v1:Oncology_II	RAB2B:Q8WUD1:OID31362:v1:Oncology_II	1	0.0143855	0.0105172	0.171373	PPP	Q8WUD1	Chen et al.	5-acetylamino-6-formylamino-3-methyluracil	HMDB0011105	ENSG00000129472	RAB2B	FALSE
113719	MR-link-2	GCST90200680	5-acetylamino-6-formylamino-3-methyluracil	RAB6B:Q9NRW1:OID20817:v1:Neurology	RAB6B:Q9NRW1:OID20817:v1:Neurology	1	-0.000190167	0.010651	0.985755	PPP	Q9NRW1	Chen et al.	5-acetylamino-6-formylamino-3-methyluracil	HMDB0011105	ENSG00000154917	RAB6B	FALSE
113721	MR-link-2	GCST90200680	5-acetylamino-6-formylamino-3-methyluracil	RAC3:P60763:OID30958:v1:Neurology_II	RAC3:P60763:OID30958:v1:Neurology_II	1	0.00602427	0.0113636	0.596018	PPP	P60763	Chen et al.	5-acetylamino-6-formylamino-3-methyluracil	HMDB0011105	ENSG00000169750	RAC3	FALSE
113722	MR-link-2	GCST90200680	5-acetylamino-6-formylamino-3-methyluracil	RALB:P11234:OID30567:v1:Inflammation_II	RALB:P11234:OID30567:v1:Inflammation_II	1	-0.00144809	0.010848	0.893806	PPP	P11234	Chen et al.	5-acetylamino-6-formylamino-3-methyluracil	HMDB0011105	ENSG00000144118	RALB	FALSE
113723	MR-link-2	GCST90200680	5-acetylamino-6-formylamino-3-methyluracil	RAP1A:P62834:OID30452:v1:Inflammation_II	RAP1A:P62834:OID30452:v1:Inflammation_II	1	0.0118952	0.0119995	0.321536	PPP	P62834	Chen et al.	5-acetylamino-6-formylamino-3-methyluracil	HMDB0011105	ENSG00000116473	RAP1A	FALSE
113725	MR-link-2	GCST90200680	5-acetylamino-6-formylamino-3-methyluracil	RBKS:Q9H477:OID20986:v1:Neurology	RBKS:Q9H477:OID20986:v1:Neurology	1	-0.00176889	0.0107111	0.86883	PPP	Q9H477	Chen et al.	5-acetylamino-6-formylamino-3-methyluracil	HMDB0011105	ENSG00000171174	RBKS	FALSE
113731	MR-link-2	GCST90200680	5-acetylamino-6-formylamino-3-methyluracil	SAT1:P21673:OID30111:v1:Cardiometabolic_II	SAT1:P21673:OID30111:v1:Cardiometabolic_II	1	-0.00258741	0.0106526	0.808091	PPP	P21673	Chen et al.	5-acetylamino-6-formylamino-3-methyluracil	HMDB0011105	ENSG00000130066	SAT1	FALSE
113733	MR-link-2	GCST90200680	5-acetylamino-6-formylamino-3-methyluracil	SAT2:Q96F10:OID31306:v1:Oncology_II	SAT2:Q96F10:OID31306:v1:Oncology_II	1	0.0154287	0.0106016	0.14558	PPP	Q96F10	Chen et al.	5-acetylamino-6-formylamino-3-methyluracil	HMDB0011105	ENSG00000141504	SAT2	FALSE
113734	MR-link-2	GCST90200680	5-acetylamino-6-formylamino-3-methyluracil	SCLY:Q96I15:OID21425:v1:Oncology	SCLY:Q96I15:OID21425:v1:Oncology	1	0.00434321	0.0107249	0.685503	PPP	Q96I15	Chen et al.	5-acetylamino-6-formylamino-3-methyluracil	HMDB0011105	ENSG00000132330	SCLY	FALSE
113735	MR-link-2	GCST90200680	5-acetylamino-6-formylamino-3-methyluracil	SDHB:P21912:OID31436:v1:Oncology_II	SDHB:P21912:OID31436:v1:Oncology_II	1	0.027644	0.010737	0.0100343	PPP	P21912	Chen et al.	5-acetylamino-6-formylamino-3-methyluracil	HMDB0011105	ENSG00000117118	SDHB	FALSE
113739	MR-link-2	GCST90200680	5-acetylamino-6-formylamino-3-methyluracil	SETMAR:Q53H47:OID20948:v1:Neurology	SETMAR:Q53H47:OID20948:v1:Neurology	1	0.00722937	0.0114718	0.528571	PPP	Q53H47	Chen et al.	5-acetylamino-6-formylamino-3-methyluracil	HMDB0011105	ENSG00000170364	SETMAR	FALSE
113740	MR-link-2	GCST90200680	5-acetylamino-6-formylamino-3-methyluracil	SHMT1:P34896:OID20714:v1:Inflammation	SHMT1:P34896:OID20714:v1:Inflammation	1	0.0127398	0.0105761	0.228363	PPP	P34896	Chen et al.	5-acetylamino-6-formylamino-3-methyluracil	HMDB0011105	ENSG00000176974	SHMT1	FALSE
113741	MR-link-2	GCST90200680	5-acetylamino-6-formylamino-3-methyluracil	SIRT1:Q96EB6:OID30439:v1:Inflammation_II	SIRT1:Q96EB6:OID30439:v1:Inflammation_II	1	0.000117013	0.0107291	0.991298	PPP	Q96EB6	Chen et al.	5-acetylamino-6-formylamino-3-methyluracil	HMDB0011105	ENSG00000096717	SIRT1	FALSE
113743	MR-link-2	GCST90200680	5-acetylamino-6-formylamino-3-methyluracil	SIRT2:Q8IXJ6:OID21375:v1:Oncology	SIRT2:Q8IXJ6:OID21375:v1:Oncology	1	0.0189174	0.0106531	0.075773	PPP	Q8IXJ6	Chen et al.	5-acetylamino-6-formylamino-3-methyluracil	HMDB0011105	ENSG00000068903	SIRT2	FALSE
113746	MR-link-2	GCST90200680	5-acetylamino-6-formylamino-3-methyluracil	SLC16A1:P53985:OID20799:v1:Neurology	SLC16A1:P53985:OID20799:v1:Neurology	1	0.0136561	0.0107399	0.20354	PPP	P53985	Chen et al.	5-acetylamino-6-formylamino-3-methyluracil	HMDB0011105	ENSG00000155380	SLC16A1	FALSE
113747	MR-link-2	GCST90200680	5-acetylamino-6-formylamino-3-methyluracil	SLC1A4:P43007:OID30926:v1:Neurology_II	SLC1A4:P43007:OID30926:v1:Neurology_II	1	0.0206299	0.0105857	0.0513133	PPP	P43007	Chen et al.	5-acetylamino-6-formylamino-3-methyluracil	HMDB0011105	ENSG00000115902	SLC1A4	FALSE
113750	MR-link-2	GCST90200680	5-acetylamino-6-formylamino-3-methyluracil	SMPD3:Q9NY59:OID30477:v1:Inflammation_II	SMPD3:Q9NY59:OID30477:v1:Inflammation_II	1	0.0129826	0.0106258	0.221784	PPP	Q9NY59	Chen et al.	5-acetylamino-6-formylamino-3-methyluracil	HMDB0011105	ENSG00000103056	SMPD3	FALSE
113751	MR-link-2	GCST90200680	5-acetylamino-6-formylamino-3-methyluracil	SMS:P52788:OID30853:v1:Neurology_II	SMS:P52788:OID30853:v1:Neurology_II	1	0.0162029	0.0106995	0.129936	PPP	P52788	Chen et al.	5-acetylamino-6-formylamino-3-methyluracil	HMDB0011105	ENSG00000102172	SMS	FALSE
113755	MR-link-2	GCST90200680	5-acetylamino-6-formylamino-3-methyluracil	SPTLC1:O15269:OID31086:v1:Neurology_II	SPTLC1:O15269:OID31086:v1:Neurology_II	1	0.0153627	0.0112764	0.17308	PPP	O15269	Chen et al.	5-acetylamino-6-formylamino-3-methyluracil	HMDB0011105	ENSG00000090054	SPTLC1	FALSE
113757	MR-link-2	GCST90200680	5-acetylamino-6-formylamino-3-methyluracil	SULT1A1:P50225:OID21031:v1:Neurology	SULT1A1:P50225:OID21031:v1:Neurology	1	0.0093719	0.0105221	0.373097	PPP	P50225	Chen et al.	5-acetylamino-6-formylamino-3-methyluracil	HMDB0011105	ENSG00000196502	SULT1A1	FALSE
113759	MR-link-2	GCST90200680	5-acetylamino-6-formylamino-3-methyluracil	SUOX:P51687:OID31031:v1:Neurology_II	SUOX:P51687:OID31031:v1:Neurology_II	1	-0.0100955	0.0105223	0.337334	PPP	P51687	Chen et al.	5-acetylamino-6-formylamino-3-methyluracil	HMDB0011105	ENSG00000139531	SUOX	FALSE
113760	MR-link-2	GCST90200680	5-acetylamino-6-formylamino-3-methyluracil	TARS1:P26639:OID31343:v1:Oncology_II	TARS1:P26639:OID31343:v1:Oncology_II	1	0.00577832	0.0104859	0.581597	PPP	P26639	Chen et al.	5-acetylamino-6-formylamino-3-methyluracil	HMDB0011105	ENSG00000113407	TARS	FALSE
113761	MR-link-2	GCST90200680	5-acetylamino-6-formylamino-3-methyluracil	TDO2:P48775:OID30910:v1:Neurology_II	TDO2:P48775:OID30910:v1:Neurology_II	1	-0.0163078	0.0114275	0.153562	PPP	P48775	Chen et al.	5-acetylamino-6-formylamino-3-methyluracil	HMDB0011105	ENSG00000151790	TDO2	FALSE
113762	MR-link-2	GCST90200680	5-acetylamino-6-formylamino-3-methyluracil	THTPA:Q9BU02:OID31375:v1:Oncology_II	THTPA:Q9BU02:OID31375:v1:Oncology_II	1	0.0245983	0.0105924	0.0202192	PPP	Q9BU02	Chen et al.	5-acetylamino-6-formylamino-3-methyluracil	HMDB0011105	ENSG00000259431	THTPA	FALSE
113764	MR-link-2	GCST90200680	5-acetylamino-6-formylamino-3-methyluracil	TIGAR:Q9NQ88:OID20894:v1:Neurology	TIGAR:Q9NQ88:OID20894:v1:Neurology	1	0.00689374	0.0107842	0.522665	PPP	Q9NQ88	Chen et al.	5-acetylamino-6-formylamino-3-methyluracil	HMDB0011105	ENSG00000078237	TIGAR	FALSE
113766	MR-link-2	GCST90200680	5-acetylamino-6-formylamino-3-methyluracil	TK1:P04183:OID31294:v1:Oncology_II	TK1:P04183:OID31294:v1:Oncology_II	1	-0.0141356	0.0105989	0.182308	PPP	P04183	Chen et al.	5-acetylamino-6-formylamino-3-methyluracil	HMDB0011105	ENSG00000167900	TK1	FALSE
113768	MR-link-2	GCST90200680	5-acetylamino-6-formylamino-3-methyluracil	TPK1:Q9H3S4:OID30338:v1:Cardiometabolic_II	TPK1:Q9H3S4:OID30338:v1:Cardiometabolic_II	1	0.0332118	0.0116965	0.00451899	PPP	Q9H3S4	Chen et al.	5-acetylamino-6-formylamino-3-methyluracil	HMDB0011105	ENSG00000196511	TPK1	FALSE
113769	MR-link-2	GCST90200680	5-acetylamino-6-formylamino-3-methyluracil	TREH:O43280:OID30388:v1:Cardiometabolic_II	TREH:O43280:OID30388:v1:Cardiometabolic_II	1	-0.00246046	0.0106016	0.816472	PPP	O43280	Chen et al.	5-acetylamino-6-formylamino-3-methyluracil	HMDB0011105	ENSG00000118094	TREH	FALSE
113770	MR-link-2	GCST90200680	5-acetylamino-6-formylamino-3-methyluracil	TYMP:P19971:OID20234:v1:Cardiometabolic	TYMP:P19971:OID20234:v1:Cardiometabolic	1	0.00723609	0.0105358	0.492201	PPP	P19971	Chen et al.	5-acetylamino-6-formylamino-3-methyluracil	HMDB0011105	ENSG00000025708	TYMP	FALSE
113772	MR-link-2	GCST90200680	5-acetylamino-6-formylamino-3-methyluracil	UPB1:Q9UBR1:OID30352:v1:Cardiometabolic_II	UPB1:Q9UBR1:OID30352:v1:Cardiometabolic_II	1	0.00569002	0.0104653	0.586647	PPP	Q9UBR1	Chen et al.	5-acetylamino-6-formylamino-3-methyluracil	HMDB0011105	ENSG00000100024	UPB1	FALSE
113774	MR-link-2	GCST90200680	5-acetylamino-6-formylamino-3-methyluracil	VNN1:O95497:OID30711:v1:Inflammation_II	VNN1:O95497:OID30711:v1:Inflammation_II	1	-0.0525224	0.0113206	3.49177e-06	PPP	O95497	Chen et al.	5-acetylamino-6-formylamino-3-methyluracil	HMDB0011105	ENSG00000112299	VNN1	FALSE
113775	MR-link-2	GCST90200680	5-acetylamino-6-formylamino-3-methyluracil	VNN2:O95498:OID21310:v1:Oncology	VNN2:O95498:OID21310:v1:Oncology	1	-0.000556784	0.0107569	0.958719	PPP	O95498	Chen et al.	5-acetylamino-6-formylamino-3-methyluracil	HMDB0011105	ENSG00000112303	VNN2	FALSE
113776	MR-link-2	GCST90200680	5-acetylamino-6-formylamino-3-methyluracil	WARS:P23381:OID21084:v1:Neurology	WARS:P23381:OID21084:v1:Neurology	1	0.0136458	0.0115875	0.238945	PPP	P23381	Chen et al.	5-acetylamino-6-formylamino-3-methyluracil	HMDB0011105	ENSG00000140105	WARS	FALSE
113777	MR-link-2	GCST90200680	5-acetylamino-6-formylamino-3-methyluracil	YARS1:P54577:OID31494:v1:Oncology_II	YARS1:P54577:OID31494:v1:Oncology_II	1	0.0102016	0.0105237	0.332352	PPP	P54577	Chen et al.	5-acetylamino-6-formylamino-3-methyluracil	HMDB0011105	ENSG00000134684	YARS	FALSE
113778	MR-link-2	GCST90200684	n-acetyl-aspartyl-glutamate (naag)	10024_44_HOGA1_HOGA1	10024_44_HOGA1_HOGA1	2	0.0032972	0.00516493	0.523225	DeCODE	Q86XE5	Chen et al.	n-acetyl-aspartyl-glutamate (naag)	HMDB0001067	ENSG00000241935	HOGA1	FALSE
113779	MR-link-2	GCST90200684	n-acetyl-aspartyl-glutamate (naag)	10086_39_CBS_CBS	10086_39_CBS_CBS	2	0.00170385	0.00542509	0.753469	DeCODE	P35520	Chen et al.	n-acetyl-aspartyl-glutamate (naag)	HMDB0001067	ENSG00000160200	CBS	FALSE
113780	MR-link-2	GCST90200684	n-acetyl-aspartyl-glutamate (naag)	10531_18_NRAS_RASN	10531_18_NRAS_RASN	2	0.00679037	0.00494651	0.169827	DeCODE	P01111	Chen et al.	n-acetyl-aspartyl-glutamate (naag)	HMDB0001067	ENSG00000213281	NRAS	FALSE
113781	MR-link-2	GCST90200684	n-acetyl-aspartyl-glutamate (naag)	10612_18_PLOD3_PLOD3	10612_18_PLOD3_PLOD3	2	0.00208801	0.00570003	0.71413	DeCODE	O60568	Chen et al.	n-acetyl-aspartyl-glutamate (naag)	HMDB0001067	ENSG00000106397	PLOD3	FALSE
113782	MR-link-2	GCST90200684	n-acetyl-aspartyl-glutamate (naag)	11098_1_PDXK_PDXK	11098_1_PDXK_PDXK	2	0.00952926	0.00511859	0.0626457	DeCODE	O00764	Chen et al.	n-acetyl-aspartyl-glutamate (naag)	HMDB0001067	ENSG00000160209	PDXK	FALSE
113783	MR-link-2	GCST90200684	n-acetyl-aspartyl-glutamate (naag)	11241_8_ASL_ARLY	11241_8_ASL_ARLY	2	0.00418637	0.00553893	0.449764	DeCODE	P04424	Chen et al.	n-acetyl-aspartyl-glutamate (naag)	HMDB0001067	ENSG00000126522	ASL	FALSE
113784	MR-link-2	GCST90200684	n-acetyl-aspartyl-glutamate (naag)	11247_20_NAGS_NAGS	11247_20_NAGS_NAGS	2	-0.000514332	0.00518931	0.921048	DeCODE	Q8N159	Chen et al.	n-acetyl-aspartyl-glutamate (naag)	HMDB0001067	ENSG00000161653	NAGS	FALSE
113785	MR-link-2	GCST90200684	n-acetyl-aspartyl-glutamate (naag)	11280_6_GAD1_DCE1	11280_6_GAD1_DCE1	2	-9.17967e-05	0.00517712	0.985853	DeCODE	Q99259	Chen et al.	n-acetyl-aspartyl-glutamate (naag)	HMDB0001067	ENSG00000128683	GAD1	FALSE
113786	MR-link-2	GCST90200684	n-acetyl-aspartyl-glutamate (naag)	11348_132_P4HA2_P4HA2	11348_132_P4HA2_P4HA2	2	-0.00152157	0.00534793	0.776014	DeCODE	O15460	Chen et al.	n-acetyl-aspartyl-glutamate (naag)	HMDB0001067	ENSG00000072682	P4HA2	FALSE
113787	MR-link-2	GCST90200684	n-acetyl-aspartyl-glutamate (naag)	11361_73_TYMP_TP	11361_73_TYMP_TP	2	0.00445764	0.00508369	0.380568	DeCODE	P19971	Chen et al.	n-acetyl-aspartyl-glutamate (naag)	HMDB0001067	ENSG00000025708	TYMP	FALSE
113788	MR-link-2	GCST90200684	n-acetyl-aspartyl-glutamate (naag)	11368_32_AK2_KAD2	11368_32_AK2_KAD2	2	0.00607139	0.00515921	0.239274	DeCODE	P54819	Chen et al.	n-acetyl-aspartyl-glutamate (naag)	HMDB0001067	ENSG00000004455	AK2	FALSE
113789	MR-link-2	GCST90200684	n-acetyl-aspartyl-glutamate (naag)	11377_19_ADH7_ADH7	11377_19_ADH7_ADH7	2	0.00698371	0.00571146	0.221423	DeCODE	P40394	Chen et al.	n-acetyl-aspartyl-glutamate (naag)	HMDB0001067	ENSG00000196344	ADH7	FALSE
113790	MR-link-2	GCST90200684	n-acetyl-aspartyl-glutamate (naag)	11381_56_PRPS1_PRPS1	11381_56_PRPS1_PRPS1	2	0.00125732	0.00533868	0.813812	DeCODE	P60891	Chen et al.	n-acetyl-aspartyl-glutamate (naag)	HMDB0001067	ENSG00000147224	PRPS1	FALSE
113791	MR-link-2	GCST90200684	n-acetyl-aspartyl-glutamate (naag)	11382_5_BLVRA_BIEA	11382_5_BLVRA_BIEA	2	0.00984452	0.00512016	0.0545178	DeCODE	P53004	Chen et al.	n-acetyl-aspartyl-glutamate (naag)	HMDB0001067	ENSG00000106605	BLVRA	FALSE
113792	MR-link-2	GCST90200684	n-acetyl-aspartyl-glutamate (naag)	11391_69_MVK_MVK	11391_69_MVK_MVK	2	0.00235036	0.00515305	0.648311	DeCODE	Q03426	Chen et al.	n-acetyl-aspartyl-glutamate (naag)	HMDB0001067	ENSG00000110921	MVK	FALSE
113793	MR-link-2	GCST90200684	n-acetyl-aspartyl-glutamate (naag)	11402_17_KMT2C_KMT2C	11402_17_KMT2C_KMT2C	2	0.00311508	0.00501189	0.534246	DeCODE	Q8NEZ4	Chen et al.	n-acetyl-aspartyl-glutamate (naag)	HMDB0001067	ENSG00000055609	KMT2C	FALSE
113794	MR-link-2	GCST90200684	n-acetyl-aspartyl-glutamate (naag)	11424_4_FAH_FAAA	11424_4_FAH_FAAA	2	0.0106254	0.00561123	0.0582795	DeCODE	P16930	Chen et al.	n-acetyl-aspartyl-glutamate (naag)	HMDB0001067	ENSG00000103876	FAH	FALSE
113795	MR-link-2	GCST90200684	n-acetyl-aspartyl-glutamate (naag)	11441_11_PYGL_PYGL	11441_11_PYGL_PYGL	2	0.00789867	0.00519972	0.128748	DeCODE	P06737	Chen et al.	n-acetyl-aspartyl-glutamate (naag)	HMDB0001067	ENSG00000100504	PYGL	FALSE
113796	MR-link-2	GCST90200684	n-acetyl-aspartyl-glutamate (naag)	11448_34_GALK1_GALK1	11448_34_GALK1_GALK1	2	0.0111813	0.00505777	0.0270556	DeCODE	P51570	Chen et al.	n-acetyl-aspartyl-glutamate (naag)	HMDB0001067	ENSG00000108479	GALK1	FALSE
113797	MR-link-2	GCST90200684	n-acetyl-aspartyl-glutamate (naag)	11572_4_DNM2_DYN2	11572_4_DNM2_DYN2	2	0.00602058	0.00509044	0.236918	DeCODE	P50570	Chen et al.	n-acetyl-aspartyl-glutamate (naag)	HMDB0001067	ENSG00000079805	DNM2	FALSE
113798	MR-link-2	GCST90200684	n-acetyl-aspartyl-glutamate (naag)	11645_9_P4HA1_P4HA1	11645_9_P4HA1_P4HA1	2	-0.00161817	0.00564808	0.774497	DeCODE	P13674	Chen et al.	n-acetyl-aspartyl-glutamate (naag)	HMDB0001067	ENSG00000122884	P4HA1	FALSE
113799	MR-link-2	GCST90200684	n-acetyl-aspartyl-glutamate (naag)	11653_69_SLC6A9_SC6A9	11653_69_SLC6A9_SC6A9	2	-0.00627778	0.0053379	0.239564	DeCODE	P48067	Chen et al.	n-acetyl-aspartyl-glutamate (naag)	HMDB0001067	ENSG00000196517	SLC6A9	FALSE
113800	MR-link-2	GCST90200684	n-acetyl-aspartyl-glutamate (naag)	11709_29_CPT1B_CPT1B	11709_29_CPT1B_CPT1B	2	-0.00534823	0.0052002	0.30373	DeCODE	Q92523	Chen et al.	n-acetyl-aspartyl-glutamate (naag)	HMDB0001067	ENSG00000205560	CPT1B	FALSE
113801	MR-link-2	GCST90200684	n-acetyl-aspartyl-glutamate (naag)	12018_84_TPK1_TPK1	12018_84_TPK1_TPK1	2	0.00477105	0.00508217	0.347843	DeCODE	Q9H3S4	Chen et al.	n-acetyl-aspartyl-glutamate (naag)	HMDB0001067	ENSG00000196511	TPK1	FALSE
113802	MR-link-2	GCST90200684	n-acetyl-aspartyl-glutamate (naag)	12334_25_SHMT1_cSHMT	12334_25_SHMT1_cSHMT	2	0.0053423	0.00527702	0.311361	DeCODE	P34896	Chen et al.	n-acetyl-aspartyl-glutamate (naag)	HMDB0001067	ENSG00000176974	SHMT1	FALSE
113803	MR-link-2	GCST90200684	n-acetyl-aspartyl-glutamate (naag)	12340_17_AARS_SYAC	12340_17_AARS_SYAC	2	0.0102597	0.00499642	0.040032	DeCODE	P49588	Chen et al.	n-acetyl-aspartyl-glutamate (naag)	HMDB0001067	ENSG00000090861	AARS	FALSE
113804	MR-link-2	GCST90200684	n-acetyl-aspartyl-glutamate (naag)	12348_46_SARS2_SYSM	12348_46_SARS2_SYSM	2	0.0122043	0.00526746	0.0205078	DeCODE	Q9NP81	Chen et al.	n-acetyl-aspartyl-glutamate (naag)	HMDB0001067	ENSG00000104835	SARS2	FALSE
113805	MR-link-2	GCST90200684	n-acetyl-aspartyl-glutamate (naag)	12374_8_PAFAH1B3_PA1B3	12374_8_PAFAH1B3_PA1B3	2	0.00665475	0.00506885	0.189227	DeCODE	Q15102	Chen et al.	n-acetyl-aspartyl-glutamate (naag)	HMDB0001067	ENSG00000079462	PAFAH1B3	FALSE
113806	MR-link-2	GCST90200684	n-acetyl-aspartyl-glutamate (naag)	12395_86_DARS2_SYDM	12395_86_DARS2_SYDM	2	0.0148543	0.00542206	0.00615146	DeCODE	Q6PI48	Chen et al.	n-acetyl-aspartyl-glutamate (naag)	HMDB0001067	ENSG00000117593	DARS2	FALSE
113807	MR-link-2	GCST90200684	n-acetyl-aspartyl-glutamate (naag)	12422_143_ALOX15B_LX15B	12422_143_ALOX15B_LX15B	2	-0.00847337	0.00494889	0.0868645	DeCODE	O15296	Chen et al.	n-acetyl-aspartyl-glutamate (naag)	HMDB0001067	ENSG00000179593	ALOX15B	FALSE
113808	MR-link-2	GCST90200684	n-acetyl-aspartyl-glutamate (naag)	12425_104_ARF6_ARF6	12425_104_ARF6_ARF6	2	0.0106157	0.00509622	0.037246	DeCODE	P62330	Chen et al.	n-acetyl-aspartyl-glutamate (naag)	HMDB0001067	ENSG00000165527	ARF6	FALSE
113809	MR-link-2	GCST90200684	n-acetyl-aspartyl-glutamate (naag)	12428_2_LYPLAL1_LYPL1	12428_2_LYPLAL1_LYPL1	2	0.00835791	0.00517493	0.106294	DeCODE	Q5VWZ2	Chen et al.	n-acetyl-aspartyl-glutamate (naag)	HMDB0001067	ENSG00000143353	LYPLAL1	FALSE
113810	MR-link-2	GCST90200684	n-acetyl-aspartyl-glutamate (naag)	12450_42_PMVK_PMVK	12450_42_PMVK_PMVK	2	0.0127381	0.00537245	0.0177401	DeCODE	Q15126	Chen et al.	n-acetyl-aspartyl-glutamate (naag)	HMDB0001067	ENSG00000163344	PMVK	FALSE
113811	MR-link-2	GCST90200684	n-acetyl-aspartyl-glutamate (naag)	12462_20_SETMAR_SETMR	12462_20_SETMAR_SETMR	2	0.00050804	0.00528273	0.923386	DeCODE	Q53H47	Chen et al.	n-acetyl-aspartyl-glutamate (naag)	HMDB0001067	ENSG00000170364	SETMAR	FALSE
113812	MR-link-2	GCST90200684	n-acetyl-aspartyl-glutamate (naag)	12476_50_TIGAR_TIGAR	12476_50_TIGAR_TIGAR	2	-0.00205374	0.00518128	0.691827	DeCODE	Q9NQ88	Chen et al.	n-acetyl-aspartyl-glutamate (naag)	HMDB0001067	ENSG00000078237	TIGAR	FALSE
113813	MR-link-2	GCST90200684	n-acetyl-aspartyl-glutamate (naag)	12507_16_ITPKC_IP3KC	12507_16_ITPKC_IP3KC	2	0.00679924	0.00509796	0.182297	DeCODE	Q96DU7	Chen et al.	n-acetyl-aspartyl-glutamate (naag)	HMDB0001067	ENSG00000086544	ITPKC	FALSE
113814	MR-link-2	GCST90200684	n-acetyl-aspartyl-glutamate (naag)	12515_45_UCK2_UCK2	12515_45_UCK2_UCK2	2	0.00705593	0.0055085	0.200223	DeCODE	Q9BZX2	Chen et al.	n-acetyl-aspartyl-glutamate (naag)	HMDB0001067	ENSG00000143179	UCK2	FALSE
113815	MR-link-2	GCST90200684	n-acetyl-aspartyl-glutamate (naag)	12524_18_SAT2_SAT2	12524_18_SAT2_SAT2	2	0.00887812	0.00498617	0.0749858	DeCODE	Q96F10	Chen et al.	n-acetyl-aspartyl-glutamate (naag)	HMDB0001067	ENSG00000141504	SAT2	FALSE
113816	MR-link-2	GCST90200684	n-acetyl-aspartyl-glutamate (naag)	12581_39_IMPA2_IMPA2	12581_39_IMPA2_IMPA2	2	-0.00244739	0.00534735	0.647181	DeCODE	O14732	Chen et al.	n-acetyl-aspartyl-glutamate (naag)	HMDB0001067	ENSG00000141401	IMPA2	FALSE
113817	MR-link-2	GCST90200684	n-acetyl-aspartyl-glutamate (naag)	12632_14_NAT1_ARY1	12632_14_NAT1_ARY1	2	0.00807933	0.00522343	0.121924	DeCODE	P18440	Chen et al.	n-acetyl-aspartyl-glutamate (naag)	HMDB0001067	ENSG00000171428	NAT1	FALSE
113818	MR-link-2	GCST90200684	n-acetyl-aspartyl-glutamate (naag)	12636_113_SMYD2_SMYD2	12636_113_SMYD2_SMYD2	2	0.00718471	0.00544329	0.186862	DeCODE	Q9NRG4	Chen et al.	n-acetyl-aspartyl-glutamate (naag)	HMDB0001067	ENSG00000143499	SMYD2	FALSE
113819	MR-link-2	GCST90200684	n-acetyl-aspartyl-glutamate (naag)	12637_7_CRAT_CACP	12637_7_CRAT_CACP	2	0.0138968	0.00527733	0.00845584	DeCODE	P43155	Chen et al.	n-acetyl-aspartyl-glutamate (naag)	HMDB0001067	ENSG00000095321	CRAT	FALSE
113820	MR-link-2	GCST90200684	n-acetyl-aspartyl-glutamate (naag)	12641_3_INPP5B_I5P2	12641_3_INPP5B_I5P2	2	0.0090812	0.00507206	0.073384	DeCODE	P32019	Chen et al.	n-acetyl-aspartyl-glutamate (naag)	HMDB0001067	ENSG00000204084	INPP5B	FALSE
113821	MR-link-2	GCST90200684	n-acetyl-aspartyl-glutamate (naag)	12644_63_ADSS_PURA2	12644_63_ADSS_PURA2	2	0.00938087	0.00502664	0.0620093	DeCODE	P30520	Chen et al.	n-acetyl-aspartyl-glutamate (naag)	HMDB0001067	ENSG00000035687	ADSS	FALSE
113822	MR-link-2	GCST90200684	n-acetyl-aspartyl-glutamate (naag)	12647_52_SETD2_SETD2	12647_52_SETD2_SETD2	2	0.00785651	0.00531858	0.139627	DeCODE	Q9BYW2	Chen et al.	n-acetyl-aspartyl-glutamate (naag)	HMDB0001067	ENSG00000181555	SETD2	FALSE
113823	MR-link-2	GCST90200684	n-acetyl-aspartyl-glutamate (naag)	12658_72_PANK3_PANK3	12658_72_PANK3_PANK3	2	0.0113516	0.00498104	0.0226697	DeCODE	Q9H999	Chen et al.	n-acetyl-aspartyl-glutamate (naag)	HMDB0001067	ENSG00000120137	PANK3	FALSE
113824	MR-link-2	GCST90200684	n-acetyl-aspartyl-glutamate (naag)	12667_2_GDA_GUAD	12667_2_GDA_GUAD	2	-0.00110588	0.00532077	0.835352	DeCODE	Q9Y2T3	Chen et al.	n-acetyl-aspartyl-glutamate (naag)	HMDB0001067	ENSG00000119125	GDA	FALSE
113825	MR-link-2	GCST90200684	n-acetyl-aspartyl-glutamate (naag)	12675_14_DARS_SYDC	12675_14_DARS_SYDC	2	0.0113547	0.00509486	0.0258368	DeCODE	P14868	Chen et al.	n-acetyl-aspartyl-glutamate (naag)	HMDB0001067	ENSG00000115866	DARS	FALSE
113826	MR-link-2	GCST90200684	n-acetyl-aspartyl-glutamate (naag)	12686_15_MPST_THTM	12686_15_MPST_THTM	2	0.00933385	0.00526262	0.0761273	DeCODE	P25325	Chen et al.	n-acetyl-aspartyl-glutamate (naag)	HMDB0001067	ENSG00000128309	MPST	FALSE
113827	MR-link-2	GCST90200684	n-acetyl-aspartyl-glutamate (naag)	12691_44_SHMT2_GLYM	12691_44_SHMT2_GLYM	2	0.0143644	0.00522238	0.00594969	DeCODE	P34897	Chen et al.	n-acetyl-aspartyl-glutamate (naag)	HMDB0001067	ENSG00000182199	SHMT2	FALSE
113828	MR-link-2	GCST90200684	n-acetyl-aspartyl-glutamate (naag)	12692_56_DOT1L_DOT1L	12692_56_DOT1L_DOT1L	2	0.00441243	0.00526535	0.402024	DeCODE	Q8TEK3	Chen et al.	n-acetyl-aspartyl-glutamate (naag)	HMDB0001067	ENSG00000104885	DOT1L	FALSE
113829	MR-link-2	GCST90200684	n-acetyl-aspartyl-glutamate (naag)	12697_30_PIP4K2A_PI42A	12697_30_PIP4K2A_PI42A	2	0.0083972	0.00505899	0.0969435	DeCODE	P48426	Chen et al.	n-acetyl-aspartyl-glutamate (naag)	HMDB0001067	ENSG00000150867	PIP4K2A	FALSE
113830	MR-link-2	GCST90200684	n-acetyl-aspartyl-glutamate (naag)	12700_9_ACLY_ACLY	12700_9_ACLY_ACLY	2	-0.00566312	0.00578724	0.327801	DeCODE	P53396	Chen et al.	n-acetyl-aspartyl-glutamate (naag)	HMDB0001067	ENSG00000131473	ACLY	FALSE
113831	MR-link-2	GCST90200684	n-acetyl-aspartyl-glutamate (naag)	12786_61_GPCPD1_GDE5	12786_61_GPCPD1_GDE5	2	-0.00168549	0.00538754	0.754395	DeCODE	Q9NPB8	Chen et al.	n-acetyl-aspartyl-glutamate (naag)	HMDB0001067	ENSG00000125772	GPCPD1	FALSE
113832	MR-link-2	GCST90200684	n-acetyl-aspartyl-glutamate (naag)	12812_25_ACYP2_ACYP2	12812_25_ACYP2_ACYP2	2	0.0110248	0.00525058	0.0357518	DeCODE	P14621	Chen et al.	n-acetyl-aspartyl-glutamate (naag)	HMDB0001067	ENSG00000170634	ACYP2	FALSE
113833	MR-link-2	GCST90200684	n-acetyl-aspartyl-glutamate (naag)	12815_9_IARS_SYIC	12815_9_IARS_SYIC	2	-0.00934197	0.00513172	0.0686925	DeCODE	P41252	Chen et al.	n-acetyl-aspartyl-glutamate (naag)	HMDB0001067	ENSG00000196305	IARS	FALSE
113834	MR-link-2	GCST90200684	n-acetyl-aspartyl-glutamate (naag)	12818_159_SLC14A2_UT2	12818_159_SLC14A2_UT2	2	0.00971608	0.00529341	0.0664308	DeCODE	Q15849	Chen et al.	n-acetyl-aspartyl-glutamate (naag)	HMDB0001067	ENSG00000132874	SLC14A2	FALSE
113835	MR-link-2	GCST90200684	n-acetyl-aspartyl-glutamate (naag)	12881_17_RDH16_RDH16	12881_17_RDH16_RDH16	2	3.35054e-05	0.00513407	0.994793	DeCODE	O75452	Chen et al.	n-acetyl-aspartyl-glutamate (naag)	HMDB0001067	ENSG00000139547	RDH16	FALSE
113836	MR-link-2	GCST90200684	n-acetyl-aspartyl-glutamate (naag)	12895_28_DGKB_DGKB	12895_28_DGKB_DGKB	2	0.00113811	0.0050629	0.82214	DeCODE	Q9Y6T7	Chen et al.	n-acetyl-aspartyl-glutamate (naag)	HMDB0001067	ENSG00000136267	DGKB	FALSE
113837	MR-link-2	GCST90200684	n-acetyl-aspartyl-glutamate (naag)	12960_9_GCK_HXK4	12960_9_GCK_HXK4	2	0.00806029	0.004949	0.103383	DeCODE	P35557	Chen et al.	n-acetyl-aspartyl-glutamate (naag)	HMDB0001067	ENSG00000106633	GCK	FALSE
113838	MR-link-2	GCST90200684	n-acetyl-aspartyl-glutamate (naag)	13059_33_RFK_RIFK	13059_33_RFK_RIFK	2	-0.00634179	0.00497694	0.20258	DeCODE	Q969G6	Chen et al.	n-acetyl-aspartyl-glutamate (naag)	HMDB0001067	ENSG00000135002	RFK	FALSE
113839	MR-link-2	GCST90200684	n-acetyl-aspartyl-glutamate (naag)	13083_18_VARS_SYVC	13083_18_VARS_SYVC	2	-0.00456705	0.00548038	0.40465	DeCODE	P26640	Chen et al.	n-acetyl-aspartyl-glutamate (naag)	HMDB0001067	ENSG00000204394	VARS1	FALSE
113840	MR-link-2	GCST90200684	n-acetyl-aspartyl-glutamate (naag)	13130_150_HK2_HXK2	13130_150_HK2_HXK2	2	0.00564162	0.00499569	0.258772	DeCODE	P52789	Chen et al.	n-acetyl-aspartyl-glutamate (naag)	HMDB0001067	ENSG00000159399	HK2	FALSE
113841	MR-link-2	GCST90200684	n-acetyl-aspartyl-glutamate (naag)	13131_5_HK1_HXK1	13131_5_HK1_HXK1	2	0.000655628	0.00506202	0.896947	DeCODE	P19367	Chen et al.	n-acetyl-aspartyl-glutamate (naag)	HMDB0001067	ENSG00000156515	HK1	FALSE
113842	MR-link-2	GCST90200684	n-acetyl-aspartyl-glutamate (naag)	13430_50_SLC14A1_UT1	13430_50_SLC14A1_UT1	2	0.00157057	0.00553035	0.776417	DeCODE	Q13336	Chen et al.	n-acetyl-aspartyl-glutamate (naag)	HMDB0001067	ENSG00000141469	SLC14A1	FALSE
113843	MR-link-2	GCST90200684	n-acetyl-aspartyl-glutamate (naag)	13473_55_ITPKA_IP3KA	13473_55_ITPKA_IP3KA	2	-0.00260479	0.00541536	0.630517	DeCODE	P23677	Chen et al.	n-acetyl-aspartyl-glutamate (naag)	HMDB0001067	ENSG00000137825	ITPKA	FALSE
113844	MR-link-2	GCST90200684	n-acetyl-aspartyl-glutamate (naag)	13494_6_CERS5_CERS5	13494_6_CERS5_CERS5	2	0.00595756	0.00544542	0.273933	DeCODE	Q8N5B7	Chen et al.	n-acetyl-aspartyl-glutamate (naag)	HMDB0001067	ENSG00000139624	CERS5	FALSE
113845	MR-link-2	GCST90200684	n-acetyl-aspartyl-glutamate (naag)	13498_1_MIOX_MIOX	13498_1_MIOX_MIOX	2	0.00963757	0.00509825	0.0587088	DeCODE	Q9UGB7	Chen et al.	n-acetyl-aspartyl-glutamate (naag)	HMDB0001067	ENSG00000100253	MIOX	FALSE
113846	MR-link-2	GCST90200684	n-acetyl-aspartyl-glutamate (naag)	13595_20_THTPA_THTPA	13595_20_THTPA_THTPA	2	0.010598	0.00502151	0.0348134	DeCODE	Q9BU02	Chen et al.	n-acetyl-aspartyl-glutamate (naag)	HMDB0001067	ENSG00000259431	THTPA	FALSE
113847	MR-link-2	GCST90200684	n-acetyl-aspartyl-glutamate (naag)	13596_3_RAB27B_RB27B	13596_3_RAB27B_RB27B	2	-0.00350259	0.00527009	0.506296	DeCODE	O00194	Chen et al.	n-acetyl-aspartyl-glutamate (naag)	HMDB0001067	ENSG00000041353	RAB27B	FALSE
113848	MR-link-2	GCST90200684	n-acetyl-aspartyl-glutamate (naag)	13623_4_MLL2_MLL2	13623_4_MLL2_MLL2	2	-0.00177704	0.00501332	0.722991	DeCODE	O14686	Chen et al.	n-acetyl-aspartyl-glutamate (naag)	HMDB0001067	ENSG00000167548	KMT2D	FALSE
113849	MR-link-2	GCST90200684	n-acetyl-aspartyl-glutamate (naag)	13624_17_NADK_NADK	13624_17_NADK_NADK	2	0.00199997	0.00530497	0.706175	DeCODE	O95544	Chen et al.	n-acetyl-aspartyl-glutamate (naag)	HMDB0001067	ENSG00000008130	NADK	FALSE
113850	MR-link-2	GCST90200684	n-acetyl-aspartyl-glutamate (naag)	13689_2_ODC1_Ornithine_decarboxylase	13689_2_ODC1_Ornithine_decarboxylase	2	0.0029357	0.00512759	0.566963	DeCODE	P11926	Chen et al.	n-acetyl-aspartyl-glutamate (naag)	HMDB0001067	ENSG00000115758	ODC1	FALSE
113851	MR-link-2	GCST90200684	n-acetyl-aspartyl-glutamate (naag)	13936_24_PGK2_PGK2	13936_24_PGK2_PGK2	2	0.00120121	0.00528346	0.820149	DeCODE	P07205	Chen et al.	n-acetyl-aspartyl-glutamate (naag)	HMDB0001067	ENSG00000170950	PGK2	FALSE
113852	MR-link-2	GCST90200684	n-acetyl-aspartyl-glutamate (naag)	13941_82_FARS2_SYFM	13941_82_FARS2_SYFM	2	0.00196913	0.00501217	0.694416	DeCODE	O95363	Chen et al.	n-acetyl-aspartyl-glutamate (naag)	HMDB0001067	ENSG00000145982	FARS2	FALSE
113853	MR-link-2	GCST90200684	n-acetyl-aspartyl-glutamate (naag)	13947_371_NUDT12_NUD12	13947_371_NUDT12_NUD12	2	0.00996953	0.00542188	0.0659505	DeCODE	Q9BQG2	Chen et al.	n-acetyl-aspartyl-glutamate (naag)	HMDB0001067	ENSG00000112874	NUDT12	FALSE
113854	MR-link-2	GCST90200684	n-acetyl-aspartyl-glutamate (naag)	13990_1_PC_pyruvate_carboxylase	13990_1_PC_pyruvate_carboxylase	2	0.0106688	0.00546702	0.0509989	DeCODE	P11498	Chen et al.	n-acetyl-aspartyl-glutamate (naag)	HMDB0001067	ENSG00000173599	PC	FALSE
113855	MR-link-2	GCST90200684	n-acetyl-aspartyl-glutamate (naag)	13998_26_ADSSL1_PURA1	13998_26_ADSSL1_PURA1	2	0.00242695	0.0049906	0.626751	DeCODE	Q8N142	Chen et al.	n-acetyl-aspartyl-glutamate (naag)	HMDB0001067	ENSG00000185100	ADSSL1	FALSE
113856	MR-link-2	GCST90200684	n-acetyl-aspartyl-glutamate (naag)	14006_36_GNMT_GNMT	14006_36_GNMT_GNMT	2	-0.00420238	0.00531777	0.429381	DeCODE	Q14749	Chen et al.	n-acetyl-aspartyl-glutamate (naag)	HMDB0001067	ENSG00000124713	GNMT	FALSE
113857	MR-link-2	GCST90200684	n-acetyl-aspartyl-glutamate (naag)	14048_7_IL1RAP_IL_1_R_AcP	14048_7_IL1RAP_IL_1_R_AcP	2	0.00743354	0.00505939	0.141763	DeCODE	Q9NPH3	Chen et al.	n-acetyl-aspartyl-glutamate (naag)	HMDB0001067	ENSG00000196083	IL1RAP	FALSE
113858	MR-link-2	GCST90200684	n-acetyl-aspartyl-glutamate (naag)	14079_14_IL18R1_IL_18_Ra	14079_14_IL18R1_IL_18_Ra	2	-0.000258107	0.00571046	0.963949	DeCODE	Q13478	Chen et al.	n-acetyl-aspartyl-glutamate (naag)	HMDB0001067	ENSG00000115604	IL18R1	FALSE
113859	MR-link-2	GCST90200684	n-acetyl-aspartyl-glutamate (naag)	14083_25_SEPHS1_SPS1	14083_25_SEPHS1_SPS1	2	0.00529598	0.00538557	0.325428	DeCODE	P49903	Chen et al.	n-acetyl-aspartyl-glutamate (naag)	HMDB0001067	ENSG00000086475	SEPHS1	FALSE
113860	MR-link-2	GCST90200684	n-acetyl-aspartyl-glutamate (naag)	14098_28_CARS_SYCC	14098_28_CARS_SYCC	2	0.00819443	0.00509849	0.108004	DeCODE	P49589	Chen et al.	n-acetyl-aspartyl-glutamate (naag)	HMDB0001067	ENSG00000110619	CARS	FALSE
113861	MR-link-2	GCST90200684	n-acetyl-aspartyl-glutamate (naag)	14226_120_BHMT2_BHMT2	14226_120_BHMT2_BHMT2	2	0.00181749	0.00500123	0.716299	DeCODE	Q9H2M3	Chen et al.	n-acetyl-aspartyl-glutamate (naag)	HMDB0001067	ENSG00000132840	BHMT2	FALSE
113862	MR-link-2	GCST90200684	n-acetyl-aspartyl-glutamate (naag)	14271_23_RAB6B_RAB6B	14271_23_RAB6B_RAB6B	2	0.00948557	0.00527677	0.0722388	DeCODE	Q9NRW1	Chen et al.	n-acetyl-aspartyl-glutamate (naag)	HMDB0001067	ENSG00000154917	RAB6B	FALSE
113863	MR-link-2	GCST90200684	n-acetyl-aspartyl-glutamate (naag)	14287_6_RAB5C_RAB5C	14287_6_RAB5C_RAB5C	2	0.00776583	0.00551898	0.159394	DeCODE	P51148	Chen et al.	n-acetyl-aspartyl-glutamate (naag)	HMDB0001067	ENSG00000108774	RAB5C	FALSE
113864	MR-link-2	GCST90200684	n-acetyl-aspartyl-glutamate (naag)	14332_3_RALA_RALA	14332_3_RALA_RALA	2	0.00870922	0.00525805	0.0976493	DeCODE	P11233	Chen et al.	n-acetyl-aspartyl-glutamate (naag)	HMDB0001067	ENSG00000006451	RALA	FALSE
113865	MR-link-2	GCST90200684	n-acetyl-aspartyl-glutamate (naag)	15414_316_LDHA_LDHA	15414_316_LDHA_LDHA	2	0.0104076	0.00556725	0.0615627	DeCODE	P00338	Chen et al.	n-acetyl-aspartyl-glutamate (naag)	HMDB0001067	ENSG00000134333	LDHA	FALSE
113866	MR-link-2	GCST90200684	n-acetyl-aspartyl-glutamate (naag)	15426_5_NEU1_NEUR1	15426_5_NEU1_NEUR1	2	0.00454143	0.00530335	0.391814	DeCODE	Q99519	Chen et al.	n-acetyl-aspartyl-glutamate (naag)	HMDB0001067	ENSG00000204386	NEU1	FALSE
113867	MR-link-2	GCST90200684	n-acetyl-aspartyl-glutamate (naag)	15431_31_OTC_OTCase	15431_31_OTC_OTCase	2	-0.00148435	0.00549341	0.787002	DeCODE	P00480	Chen et al.	n-acetyl-aspartyl-glutamate (naag)	HMDB0001067	ENSG00000036473	OTC	FALSE
113868	MR-link-2	GCST90200684	n-acetyl-aspartyl-glutamate (naag)	15435_4_PNP_PNP	15435_4_PNP_PNP	2	0.00797632	0.00513285	0.12019	DeCODE	P00491	Chen et al.	n-acetyl-aspartyl-glutamate (naag)	HMDB0001067	ENSG00000198805	PNP	FALSE
113869	MR-link-2	GCST90200684	n-acetyl-aspartyl-glutamate (naag)	15457_14_ANPEP_Aminopeptidase_N	15457_14_ANPEP_Aminopeptidase_N	2	0.00423531	0.00513128	0.40915	DeCODE	P15144	Chen et al.	n-acetyl-aspartyl-glutamate (naag)	HMDB0001067	ENSG00000166825	ANPEP	FALSE
113870	MR-link-2	GCST90200684	n-acetyl-aspartyl-glutamate (naag)	15480_2_VNN2_VNN2	15480_2_VNN2_VNN2	2	0.0170826	0.00510125	0.000811913	DeCODE	O95498	Chen et al.	n-acetyl-aspartyl-glutamate (naag)	HMDB0001067	ENSG00000112303	VNN2	FALSE
113871	MR-link-2	GCST90200684	n-acetyl-aspartyl-glutamate (naag)	15487_164_CES1_carboxylesterase__liver	15487_164_CES1_carboxylesterase__liver	2	-0.00232986	0.00517621	0.652632	DeCODE	P23141	Chen et al.	n-acetyl-aspartyl-glutamate (naag)	HMDB0001067	ENSG00000198848	CES1	FALSE
113872	MR-link-2	GCST90200684	n-acetyl-aspartyl-glutamate (naag)	15514_26_BCHE_Pseudocholinesterase	15514_26_BCHE_Pseudocholinesterase	2	-0.00192117	0.00530795	0.717395	DeCODE	P06276	Chen et al.	n-acetyl-aspartyl-glutamate (naag)	HMDB0001067	ENSG00000114200	BCHE	FALSE
113873	MR-link-2	GCST90200684	n-acetyl-aspartyl-glutamate (naag)	15526_33_GSS_GSHB	15526_33_GSS_GSHB	2	0.0104349	0.0055493	0.0600548	DeCODE	P48637	Chen et al.	n-acetyl-aspartyl-glutamate (naag)	HMDB0001067	ENSG00000100983	GSS	FALSE
113874	MR-link-2	GCST90200684	n-acetyl-aspartyl-glutamate (naag)	15542_19_CKMT1A_KCRU	15542_19_CKMT1A_KCRU	2	0.0108219	0.00527294	0.0401353	DeCODE	P12532	Chen et al.	n-acetyl-aspartyl-glutamate (naag)	HMDB0001067	ENSG00000237289	CKMT1A	FALSE
113875	MR-link-2	GCST90200684	n-acetyl-aspartyl-glutamate (naag)	15553_22_ACHE_ACES	15553_22_ACHE_ACES	2	0.00266279	0.00517687	0.606999	DeCODE	P22303	Chen et al.	n-acetyl-aspartyl-glutamate (naag)	HMDB0001067	ENSG00000087085	ACHE	FALSE
113876	MR-link-2	GCST90200684	n-acetyl-aspartyl-glutamate (naag)	15556_49_AMY2B_Alpha_amylase_2B	15556_49_AMY2B_Alpha_amylase_2B	2	-0.00212219	0.00520346	0.683389	DeCODE	P19961	Chen et al.	n-acetyl-aspartyl-glutamate (naag)	HMDB0001067	ENSG00000240038	AMY2B	FALSE
113877	MR-link-2	GCST90200684	n-acetyl-aspartyl-glutamate (naag)	15588_17_GLA_galactosidase__alpha	15588_17_GLA_galactosidase__alpha	2	0.0097241	0.00535265	0.069265	DeCODE	P06280	Chen et al.	n-acetyl-aspartyl-glutamate (naag)	HMDB0001067	ENSG00000102393	GLA	FALSE
113878	MR-link-2	GCST90200684	n-acetyl-aspartyl-glutamate (naag)	15607_56_PKLR_KPYR	15607_56_PKLR_KPYR	2	0.01119	0.00497239	0.0244216	DeCODE	P30613	Chen et al.	n-acetyl-aspartyl-glutamate (naag)	HMDB0001067	ENSG00000143627	PKLR	FALSE
113879	MR-link-2	GCST90200684	n-acetyl-aspartyl-glutamate (naag)	16015_19_GPT_ALT	16015_19_GPT_ALT	2	0.00146201	0.00502552	0.771115	DeCODE	P24298	Chen et al.	n-acetyl-aspartyl-glutamate (naag)	HMDB0001067	ENSG00000167701	GPT	FALSE
113880	MR-link-2	GCST90200684	n-acetyl-aspartyl-glutamate (naag)	16769_20_RAC3_RAC3	16769_20_RAC3_RAC3	2	0.0121634	0.00528846	0.0214491	DeCODE	P60763	Chen et al.	n-acetyl-aspartyl-glutamate (naag)	HMDB0001067	ENSG00000169750	RAC3	FALSE
113881	MR-link-2	GCST90200684	n-acetyl-aspartyl-glutamate (naag)	16809_1_NME4_NDKM	16809_1_NME4_NDKM	2	0.0157774	0.00556216	0.00456026	DeCODE	O00746	Chen et al.	n-acetyl-aspartyl-glutamate (naag)	HMDB0001067	ENSG00000103202	NME4	FALSE
113882	MR-link-2	GCST90200684	n-acetyl-aspartyl-glutamate (naag)	16857_2_RAB2A_RAB2A	16857_2_RAB2A_RAB2A	2	0.0136639	0.00531538	0.0101515	DeCODE	P61019	Chen et al.	n-acetyl-aspartyl-glutamate (naag)	HMDB0001067	ENSG00000104388	RAB2A	FALSE
113883	MR-link-2	GCST90200684	n-acetyl-aspartyl-glutamate (naag)	16863_47_NANP_NANP	16863_47_NANP_NANP	2	0.00832369	0.00545542	0.127068	DeCODE	Q8TBE9	Chen et al.	n-acetyl-aspartyl-glutamate (naag)	HMDB0001067	ENSG00000170191	NANP	FALSE
113884	MR-link-2	GCST90200684	n-acetyl-aspartyl-glutamate (naag)	16877_19_MSRB2_MSRB2	16877_19_MSRB2_MSRB2	2	0.00703005	0.00512651	0.170277	DeCODE	Q9Y3D2	Chen et al.	n-acetyl-aspartyl-glutamate (naag)	HMDB0001067	ENSG00000148450	MSRB2	FALSE
113885	MR-link-2	GCST90200684	n-acetyl-aspartyl-glutamate (naag)	16883_57_RAB4A_RAB4A	16883_57_RAB4A_RAB4A	2	0.00874757	0.0054537	0.10872	DeCODE	P20338	Chen et al.	n-acetyl-aspartyl-glutamate (naag)	HMDB0001067	ENSG00000168118	RAB4A	FALSE
113886	MR-link-2	GCST90200684	n-acetyl-aspartyl-glutamate (naag)	16932_5_SULT1E1_SULT_1E	16932_5_SULT1E1_SULT_1E	2	0.00504025	0.00534467	0.345659	DeCODE	P49888	Chen et al.	n-acetyl-aspartyl-glutamate (naag)	HMDB0001067	ENSG00000109193	SULT1E1	FALSE
113887	MR-link-2	GCST90200684	n-acetyl-aspartyl-glutamate (naag)	17148_7_BLVRB_BLVRB	17148_7_BLVRB_BLVRB	2	0.00223438	0.00496389	0.652619	DeCODE	P30043	Chen et al.	n-acetyl-aspartyl-glutamate (naag)	HMDB0001067	ENSG00000090013	BLVRB	FALSE
113888	MR-link-2	GCST90200684	n-acetyl-aspartyl-glutamate (naag)	17204_17_PNMT_PNMT	17204_17_PNMT_PNMT	2	0.000516934	0.00511198	0.919454	DeCODE	Q3KPI0	Chen et al.	n-acetyl-aspartyl-glutamate (naag)	HMDB0001067	ENSG00000007129	CEACAM21	FALSE
113889	MR-link-2	GCST90200684	n-acetyl-aspartyl-glutamate (naag)	17205_21_RAB5A_RAB5A	17205_21_RAB5A_RAB5A	2	0.00744422	0.00516386	0.149415	DeCODE	P20339	Chen et al.	n-acetyl-aspartyl-glutamate (naag)	HMDB0001067	ENSG00000144566	RAB5A	FALSE
113890	MR-link-2	GCST90200684	n-acetyl-aspartyl-glutamate (naag)	17209_27_SULT2B1_ST2B1	17209_27_SULT2B1_ST2B1	2	0.000927696	0.00512442	0.85634	DeCODE	O00204	Chen et al.	n-acetyl-aspartyl-glutamate (naag)	HMDB0001067	ENSG00000088002	SULT2B1	FALSE
113891	MR-link-2	GCST90200684	n-acetyl-aspartyl-glutamate (naag)	17325_10_GUK1_KGUA	17325_10_GUK1_KGUA	2	0.00959108	0.00508632	0.0593404	DeCODE	Q16774	Chen et al.	n-acetyl-aspartyl-glutamate (naag)	HMDB0001067	ENSG00000143774	GUK1	FALSE
113892	MR-link-2	GCST90200684	n-acetyl-aspartyl-glutamate (naag)	17333_20_ACADM_ACADM	17333_20_ACADM_ACADM	2	0.00942311	0.00566082	0.0959891	DeCODE	P11310	Chen et al.	n-acetyl-aspartyl-glutamate (naag)	HMDB0001067	ENSG00000117054	ACADM	FALSE
113893	MR-link-2	GCST90200684	n-acetyl-aspartyl-glutamate (naag)	17357_33_SEPSECS_SPCS	17357_33_SEPSECS_SPCS	2	0.00388149	0.0055471	0.484094	DeCODE	Q9HD40	Chen et al.	n-acetyl-aspartyl-glutamate (naag)	HMDB0001067	ENSG00000109618	SEPSECS	FALSE
113894	MR-link-2	GCST90200684	n-acetyl-aspartyl-glutamate (naag)	17398_55_HMOX1_HO_1	17398_55_HMOX1_HO_1	2	-0.00205302	0.00563305	0.715515	DeCODE	P09601	Chen et al.	n-acetyl-aspartyl-glutamate (naag)	HMDB0001067	ENSG00000100292	HMOX1	FALSE
113895	MR-link-2	GCST90200684	n-acetyl-aspartyl-glutamate (naag)	17441_4_ALPI_Alkaline_phosphatase__intestine	17441_4_ALPI_Alkaline_phosphatase__intestine	2	-0.0069759	0.00543278	0.199128	DeCODE	P09923	Chen et al.	n-acetyl-aspartyl-glutamate (naag)	HMDB0001067	ENSG00000163295	ALPI	FALSE
113896	MR-link-2	GCST90200684	n-acetyl-aspartyl-glutamate (naag)	17450_51_HARS_Histidyl_tRNA_synthetase	17450_51_HARS_Histidyl_tRNA_synthetase	2	0.00759587	0.0052141	0.145173	DeCODE	P12081	Chen et al.	n-acetyl-aspartyl-glutamate (naag)	HMDB0001067	ENSG00000170445	HARS	FALSE
113897	MR-link-2	GCST90200684	n-acetyl-aspartyl-glutamate (naag)	17466_72_ACSF2_ACSF2	17466_72_ACSF2_ACSF2	2	0.0136637	0.00568155	0.0161757	DeCODE	Q96CM8	Chen et al.	n-acetyl-aspartyl-glutamate (naag)	HMDB0001067	ENSG00000167107	ACSF2	FALSE
113898	MR-link-2	GCST90200684	n-acetyl-aspartyl-glutamate (naag)	17467_1_DHRS9_DHRS9	17467_1_DHRS9_DHRS9	2	0.00854996	0.00523984	0.102738	DeCODE	Q9BPW9	Chen et al.	n-acetyl-aspartyl-glutamate (naag)	HMDB0001067	ENSG00000073737	DHRS9	FALSE
113899	MR-link-2	GCST90200684	n-acetyl-aspartyl-glutamate (naag)	17495_141_SIRT3_SIR3	17495_141_SIRT3_SIR3	2	0.00480985	0.00519623	0.354631	DeCODE	Q9NTG7	Chen et al.	n-acetyl-aspartyl-glutamate (naag)	HMDB0001067	ENSG00000142082	SIRT3	FALSE
113900	MR-link-2	GCST90200684	n-acetyl-aspartyl-glutamate (naag)	17509_6_HPD_HPPD	17509_6_HPD_HPPD	2	0.00437699	0.00547514	0.424041	DeCODE	P32754	Chen et al.	n-acetyl-aspartyl-glutamate (naag)	HMDB0001067	ENSG00000158104	HPD	FALSE
113901	MR-link-2	GCST90200684	n-acetyl-aspartyl-glutamate (naag)	17675_17_ACOT13_ACO13	17675_17_ACOT13_ACO13	2	0.0162773	0.00563441	0.00386587	DeCODE	Q9NPJ3	Chen et al.	n-acetyl-aspartyl-glutamate (naag)	HMDB0001067	ENSG00000112304	ACOT13	FALSE
113902	MR-link-2	GCST90200684	n-acetyl-aspartyl-glutamate (naag)	17744_31_RAB11A_RB11A	17744_31_RAB11A_RB11A	2	0.00640301	0.00526428	0.223866	DeCODE	P62491	Chen et al.	n-acetyl-aspartyl-glutamate (naag)	HMDB0001067	ENSG00000103769	RAB11A	FALSE
113903	MR-link-2	GCST90200684	n-acetyl-aspartyl-glutamate (naag)	17752_24_ARG2_Arginase	17752_24_ARG2_Arginase	2	0.00108644	0.00540287	0.840631	DeCODE	P78540	Chen et al.	n-acetyl-aspartyl-glutamate (naag)	HMDB0001067	ENSG00000081181	ARG2	FALSE
113904	MR-link-2	GCST90200684	n-acetyl-aspartyl-glutamate (naag)	17789_1_QPRT_NADC	17789_1_QPRT_NADC	2	0.00163166	0.00525279	0.756084	DeCODE	Q15274	Chen et al.	n-acetyl-aspartyl-glutamate (naag)	HMDB0001067	ENSG00000103485	QPRT	FALSE
113905	MR-link-2	GCST90200684	n-acetyl-aspartyl-glutamate (naag)	17792_158_ALDH5A1_SSDH	17792_158_ALDH5A1_SSDH	2	-0.00249394	0.00544342	0.64684	DeCODE	P51649	Chen et al.	n-acetyl-aspartyl-glutamate (naag)	HMDB0001067	ENSG00000112294	ALDH5A1	FALSE
113906	MR-link-2	GCST90200684	n-acetyl-aspartyl-glutamate (naag)	17814_8_BPNT1_BPNT1	17814_8_BPNT1_BPNT1	2	0.0133908	0.00510469	0.00871008	DeCODE	O95861	Chen et al.	n-acetyl-aspartyl-glutamate (naag)	HMDB0001067	ENSG00000162813	BPNT1	FALSE
113907	MR-link-2	GCST90200684	n-acetyl-aspartyl-glutamate (naag)	17822_57_RERG_RERG	17822_57_RERG_RERG	2	0.00117842	0.00502815	0.814701	DeCODE	Q96A58	Chen et al.	n-acetyl-aspartyl-glutamate (naag)	HMDB0001067	ENSG00000134533	RERG	FALSE
113908	MR-link-2	GCST90200684	n-acetyl-aspartyl-glutamate (naag)	17843_30_PPCS_PPCS	17843_30_PPCS_PPCS	2	0.0120944	0.00512256	0.0182256	DeCODE	Q9HAB8	Chen et al.	n-acetyl-aspartyl-glutamate (naag)	HMDB0001067	ENSG00000127125	PPCS	FALSE
113909	MR-link-2	GCST90200684	n-acetyl-aspartyl-glutamate (naag)	17857_6_ACADL_ACADL	17857_6_ACADL_ACADL	2	0.003071	0.00548828	0.575781	DeCODE	P28330	Chen et al.	n-acetyl-aspartyl-glutamate (naag)	HMDB0001067	ENSG00000115361	ACADL	FALSE
113910	MR-link-2	GCST90200684	n-acetyl-aspartyl-glutamate (naag)	18170_46_PYCR1_P5CR1	18170_46_PYCR1_P5CR1	2	-0.00838421	0.00555255	0.13105	DeCODE	P32322	Chen et al.	n-acetyl-aspartyl-glutamate (naag)	HMDB0001067	ENSG00000183010	PYCR1	FALSE
113911	MR-link-2	GCST90200684	n-acetyl-aspartyl-glutamate (naag)	18178_13_SARS_SYSC	18178_13_SARS_SYSC	2	0.00877468	0.00511231	0.0860919	DeCODE	P49591	Chen et al.	n-acetyl-aspartyl-glutamate (naag)	HMDB0001067	ENSG00000031698	SARS	FALSE
113912	MR-link-2	GCST90200684	n-acetyl-aspartyl-glutamate (naag)	18179_56_SMS_SPSY	18179_56_SMS_SPSY	2	0.000327192	0.00533571	0.951103	DeCODE	P52788	Chen et al.	n-acetyl-aspartyl-glutamate (naag)	HMDB0001067	ENSG00000102172	SMS	FALSE
113913	MR-link-2	GCST90200684	n-acetyl-aspartyl-glutamate (naag)	18184_28_GMPS_GUAA	18184_28_GMPS_GUAA	2	0.00698898	0.00540194	0.195738	DeCODE	P49915	Chen et al.	n-acetyl-aspartyl-glutamate (naag)	HMDB0001067	ENSG00000163655	GMPS	FALSE
113914	MR-link-2	GCST90200684	n-acetyl-aspartyl-glutamate (naag)	18186_15_TARS_SYTC	18186_15_TARS_SYTC	2	0.0112814	0.00509106	0.0266972	DeCODE	P26639	Chen et al.	n-acetyl-aspartyl-glutamate (naag)	HMDB0001067	ENSG00000113407	TARS	FALSE
113915	MR-link-2	GCST90200684	n-acetyl-aspartyl-glutamate (naag)	18187_16_ASPA_ACY2	18187_16_ASPA_ACY2	2	0.00436843	0.00501324	0.383548	DeCODE	P45381	Chen et al.	n-acetyl-aspartyl-glutamate (naag)	HMDB0001067	ENSG00000108381	ASPA	FALSE
113916	MR-link-2	GCST90200684	n-acetyl-aspartyl-glutamate (naag)	18188_12_GATM_GATM	18188_12_GATM_GATM	2	0.0132158	0.00534107	0.0133468	DeCODE	P50440	Chen et al.	n-acetyl-aspartyl-glutamate (naag)	HMDB0001067	ENSG00000171766	GATM	FALSE
113917	MR-link-2	GCST90200684	n-acetyl-aspartyl-glutamate (naag)	18197_97_CKMT2_KCRS	18197_97_CKMT2_KCRS	2	0.00198465	0.00505082	0.694367	DeCODE	P17540	Chen et al.	n-acetyl-aspartyl-glutamate (naag)	HMDB0001067	ENSG00000131730	CKMT2	FALSE
113918	MR-link-2	GCST90200684	n-acetyl-aspartyl-glutamate (naag)	18232_42_PIP4K2B_PI42B	18232_42_PIP4K2B_PI42B	2	0.00797427	0.00509558	0.117597	DeCODE	P78356	Chen et al.	n-acetyl-aspartyl-glutamate (naag)	HMDB0001067	ENSG00000276293	PIP4K2B	FALSE
113919	MR-link-2	GCST90200684	n-acetyl-aspartyl-glutamate (naag)	18297_8_MRAS_RASM	18297_8_MRAS_RASM	2	-0.00438158	0.00526978	0.405717	DeCODE	Q8IXB1	Chen et al.	n-acetyl-aspartyl-glutamate (naag)	HMDB0001067	ENSG00000077232	DNAJC10	FALSE
113920	MR-link-2	GCST90200684	n-acetyl-aspartyl-glutamate (naag)	18309_18_CS_CISY	18309_18_CS_CISY	2	0.0161982	0.00536085	0.0025146	DeCODE	O75390	Chen et al.	n-acetyl-aspartyl-glutamate (naag)	HMDB0001067	ENSG00000062485	CS	FALSE
113921	MR-link-2	GCST90200684	n-acetyl-aspartyl-glutamate (naag)	18322_15_JMJD6_JMJD6	18322_15_JMJD6_JMJD6	2	0.00799279	0.00534405	0.134747	DeCODE	Q6NYC1	Chen et al.	n-acetyl-aspartyl-glutamate (naag)	HMDB0001067	ENSG00000070495	JMJD6	FALSE
113922	MR-link-2	GCST90200684	n-acetyl-aspartyl-glutamate (naag)	18324_61_SUOX_SUOX	18324_61_SUOX_SUOX	2	0.000355616	0.00508945	0.944295	DeCODE	P51687	Chen et al.	n-acetyl-aspartyl-glutamate (naag)	HMDB0001067	ENSG00000139531	SUOX	FALSE
113923	MR-link-2	GCST90200684	n-acetyl-aspartyl-glutamate (naag)	18328_36_PYCR2_P5CR2	18328_36_PYCR2_P5CR2	2	-0.000670214	0.00526512	0.898708	DeCODE	Q96C36	Chen et al.	n-acetyl-aspartyl-glutamate (naag)	HMDB0001067	ENSG00000143811	PYCR2	FALSE
113924	MR-link-2	GCST90200684	n-acetyl-aspartyl-glutamate (naag)	18329_4_PRPS2_PRPS2	18329_4_PRPS2_PRPS2	2	0.00010819	0.00500519	0.982755	DeCODE	P11908	Chen et al.	n-acetyl-aspartyl-glutamate (naag)	HMDB0001067	ENSG00000101911	PRPS2	FALSE
113925	MR-link-2	GCST90200684	n-acetyl-aspartyl-glutamate (naag)	18338_26_IDH1_IDH	18338_26_IDH1_IDH	2	0.0123527	0.00550736	0.0249002	DeCODE	O75874	Chen et al.	n-acetyl-aspartyl-glutamate (naag)	HMDB0001067	ENSG00000138413	IDH1	FALSE
113926	MR-link-2	GCST90200684	n-acetyl-aspartyl-glutamate (naag)	18342_2_PSAT1_SERC	18342_2_PSAT1_SERC	2	-0.00241808	0.00525689	0.645529	DeCODE	Q9Y617	Chen et al.	n-acetyl-aspartyl-glutamate (naag)	HMDB0001067	ENSG00000135069	PSAT1	FALSE
113927	MR-link-2	GCST90200684	n-acetyl-aspartyl-glutamate (naag)	18382_109_COMT_Catechol_O_methyltransferase	18382_109_COMT_Catechol_O_methyltransferase	2	-0.000541852	0.00524972	0.917792	DeCODE	P21964	Chen et al.	n-acetyl-aspartyl-glutamate (naag)	HMDB0001067	ENSG00000093010	COMT	FALSE
113928	MR-link-2	GCST90200684	n-acetyl-aspartyl-glutamate (naag)	18398_1_AKR1D1_AK1D1	18398_1_AKR1D1_AK1D1	2	0.00230001	0.00515819	0.655673	DeCODE	P51857	Chen et al.	n-acetyl-aspartyl-glutamate (naag)	HMDB0001067	ENSG00000122787	AKR1D1	FALSE
113929	MR-link-2	GCST90200684	n-acetyl-aspartyl-glutamate (naag)	18401_18_ALKBH3_ALKB3	18401_18_ALKBH3_ALKB3	2	0.0157639	0.00778074	0.0427631	DeCODE	Q96Q83	Chen et al.	n-acetyl-aspartyl-glutamate (naag)	HMDB0001067	ENSG00000166199	ALKBH3	FALSE
113930	MR-link-2	GCST90200684	n-acetyl-aspartyl-glutamate (naag)	18403_25_AMPD2_AMPD2	18403_25_AMPD2_AMPD2	2	0.00540379	0.00535028	0.312494	DeCODE	Q01433	Chen et al.	n-acetyl-aspartyl-glutamate (naag)	HMDB0001067	ENSG00000116337	AMPD2	FALSE
113931	MR-link-2	GCST90200684	n-acetyl-aspartyl-glutamate (naag)	18422_41_MVD_ERG19	18422_41_MVD_ERG19	2	0.00602183	0.00539202	0.264078	DeCODE	P53602	Chen et al.	n-acetyl-aspartyl-glutamate (naag)	HMDB0001067	ENSG00000167508	MVD	FALSE
113932	MR-link-2	GCST90200684	n-acetyl-aspartyl-glutamate (naag)	18432_32_RALB_RALB	18432_32_RALB_RALB	2	0.00557904	0.00521388	0.284603	DeCODE	P11234	Chen et al.	n-acetyl-aspartyl-glutamate (naag)	HMDB0001067	ENSG00000144118	RALB	FALSE
113933	MR-link-2	GCST90200684	n-acetyl-aspartyl-glutamate (naag)	18900_37_HRAS_H_ras__WT_	18900_37_HRAS_H_ras__WT_	2	0.00669496	0.00503192	0.183354	DeCODE	P01112	Chen et al.	n-acetyl-aspartyl-glutamate (naag)	HMDB0001067	ENSG00000174775	HRAS	FALSE
113934	MR-link-2	GCST90200684	n-acetyl-aspartyl-glutamate (naag)	18917_53_AMY2A_Pancreatic_alpha_amylase	18917_53_AMY2A_Pancreatic_alpha_amylase	2	3.4947e-06	0.00517269	0.999461	DeCODE	P04746	Chen et al.	n-acetyl-aspartyl-glutamate (naag)	HMDB0001067	ENSG00000243480	AMY2A	FALSE
113935	MR-link-2	GCST90200684	n-acetyl-aspartyl-glutamate (naag)	19114_8_TK2_KITM	19114_8_TK2_KITM	2	0.00315446	0.00545458	0.563052	DeCODE	O00142	Chen et al.	n-acetyl-aspartyl-glutamate (naag)	HMDB0001067	ENSG00000166548	TK2	FALSE
113936	MR-link-2	GCST90200684	n-acetyl-aspartyl-glutamate (naag)	19207_119_ADK_ADK	19207_119_ADK_ADK	2	0.00539434	0.00511199	0.291319	DeCODE	P55263	Chen et al.	n-acetyl-aspartyl-glutamate (naag)	HMDB0001067	ENSG00000156110	ADK	FALSE
113937	MR-link-2	GCST90200684	n-acetyl-aspartyl-glutamate (naag)	19222_124_RAB5B_RAB5B	19222_124_RAB5B_RAB5B	2	0.00812111	0.00515426	0.115116	DeCODE	P61020	Chen et al.	n-acetyl-aspartyl-glutamate (naag)	HMDB0001067	ENSG00000111540	RAB5B	FALSE
113938	MR-link-2	GCST90200684	n-acetyl-aspartyl-glutamate (naag)	19223_6_RAB1A_RAB1A	19223_6_RAB1A_RAB1A	2	0.0108929	0.00543674	0.0451149	DeCODE	P62820	Chen et al.	n-acetyl-aspartyl-glutamate (naag)	HMDB0001067	ENSG00000138069	RAB1A	FALSE
113939	MR-link-2	GCST90200684	n-acetyl-aspartyl-glutamate (naag)	19239_5_ARF1_ARF1	19239_5_ARF1_ARF1	2	0.0086113	0.00496376	0.0827704	DeCODE	P84077	Chen et al.	n-acetyl-aspartyl-glutamate (naag)	HMDB0001067	ENSG00000143761	ARF1	FALSE
113940	MR-link-2	GCST90200684	n-acetyl-aspartyl-glutamate (naag)	19249_18_KARS_SYK	19249_18_KARS_SYK	2	0.00207139	0.00522891	0.692001	DeCODE	Q15046	Chen et al.	n-acetyl-aspartyl-glutamate (naag)	HMDB0001067	ENSG00000065427	KARS	FALSE
113941	MR-link-2	GCST90200684	n-acetyl-aspartyl-glutamate (naag)	19253_82_RAB2B_RAB2B	19253_82_RAB2B_RAB2B	2	0.0104919	0.00553355	0.0579528	DeCODE	Q8WUD1	Chen et al.	n-acetyl-aspartyl-glutamate (naag)	HMDB0001067	ENSG00000129472	RAB2B	FALSE
113942	MR-link-2	GCST90200684	n-acetyl-aspartyl-glutamate (naag)	19254_125_GMPR_GMPR1	19254_125_GMPR_GMPR1	2	-0.00399556	0.00496607	0.421068	DeCODE	P36959	Chen et al.	n-acetyl-aspartyl-glutamate (naag)	HMDB0001067	ENSG00000137198	GMPR	FALSE
113943	MR-link-2	GCST90200684	n-acetyl-aspartyl-glutamate (naag)	19258_24_GCDH_GCDH	19258_24_GCDH_GCDH	2	0.00894547	0.00552612	0.105499	DeCODE	Q92947	Chen et al.	n-acetyl-aspartyl-glutamate (naag)	HMDB0001067	ENSG00000105607	GCDH	FALSE
113944	MR-link-2	GCST90200684	n-acetyl-aspartyl-glutamate (naag)	19262_219_ACADVL_ACADV	19262_219_ACADVL_ACADV	2	0.0168425	0.00525414	0.00134799	DeCODE	P49748	Chen et al.	n-acetyl-aspartyl-glutamate (naag)	HMDB0001067	ENSG00000072778	ACADVL	FALSE
113945	MR-link-2	GCST90200684	n-acetyl-aspartyl-glutamate (naag)	19270_26_YARS_SYYC	19270_26_YARS_SYYC	2	0.0108883	0.0050042	0.0295672	DeCODE	P54577	Chen et al.	n-acetyl-aspartyl-glutamate (naag)	HMDB0001067	ENSG00000134684	YARS	FALSE
113946	MR-link-2	GCST90200684	n-acetyl-aspartyl-glutamate (naag)	19278_19_RAB1B_RAB1B	19278_19_RAB1B_RAB1B	2	0.00956406	0.00543787	0.0786133	DeCODE	Q9H0U4	Chen et al.	n-acetyl-aspartyl-glutamate (naag)	HMDB0001067	ENSG00000174903	RAB1B	FALSE
113947	MR-link-2	GCST90200684	n-acetyl-aspartyl-glutamate (naag)	19365_11_BCAT2_BCAT2	19365_11_BCAT2_BCAT2	2	0.0111472	0.00541269	0.0394508	DeCODE	O15382	Chen et al.	n-acetyl-aspartyl-glutamate (naag)	HMDB0001067	ENSG00000105552	BCAT2	FALSE
113948	MR-link-2	GCST90200684	n-acetyl-aspartyl-glutamate (naag)	19376_74_NNMT_NNMT	19376_74_NNMT_NNMT	2	0.00186827	0.00548765	0.733518	DeCODE	P40261	Chen et al.	n-acetyl-aspartyl-glutamate (naag)	HMDB0001067	ENSG00000166741	NNMT	FALSE
113949	MR-link-2	GCST90200684	n-acetyl-aspartyl-glutamate (naag)	19446_1_GMPR2_GMPR2	19446_1_GMPR2_GMPR2	2	0.00947262	0.00508942	0.0627107	DeCODE	Q9P2T1	Chen et al.	n-acetyl-aspartyl-glutamate (naag)	HMDB0001067	ENSG00000100938	GMPR2	FALSE
113950	MR-link-2	GCST90200684	n-acetyl-aspartyl-glutamate (naag)	19448_104_UPP1_UPP1	19448_104_UPP1_UPP1	2	0.00569403	0.0055593	0.305724	DeCODE	Q16831	Chen et al.	n-acetyl-aspartyl-glutamate (naag)	HMDB0001067	ENSG00000183696	UPP1	FALSE
113951	MR-link-2	GCST90200684	n-acetyl-aspartyl-glutamate (naag)	19467_3_RBKS_RBSK	19467_3_RBKS_RBSK	2	-0.0021348	0.00517825	0.680147	DeCODE	Q9H477	Chen et al.	n-acetyl-aspartyl-glutamate (naag)	HMDB0001067	ENSG00000171174	RBKS	FALSE
113952	MR-link-2	GCST90200684	n-acetyl-aspartyl-glutamate (naag)	19483_16_KDSR_KDSR	19483_16_KDSR_KDSR	2	0.00071341	0.00519332	0.890738	DeCODE	Q06136	Chen et al.	n-acetyl-aspartyl-glutamate (naag)	HMDB0001067	ENSG00000119537	KDSR	FALSE
113953	MR-link-2	GCST90200684	n-acetyl-aspartyl-glutamate (naag)	19496_1_NPL_NPL	19496_1_NPL_NPL	2	0.00446843	0.00536676	0.405063	DeCODE	Q9BXD5	Chen et al.	n-acetyl-aspartyl-glutamate (naag)	HMDB0001067	ENSG00000135838	NPL	FALSE
113954	MR-link-2	GCST90200684	n-acetyl-aspartyl-glutamate (naag)	19504_22_DTYMK_KTHY	19504_22_DTYMK_KTHY	2	0.00841501	0.00518289	0.104458	DeCODE	P23919	Chen et al.	n-acetyl-aspartyl-glutamate (naag)	HMDB0001067	ENSG00000168393	DTYMK	FALSE
113955	MR-link-2	GCST90200684	n-acetyl-aspartyl-glutamate (naag)	19506_6_GLYAT_GLYAT	19506_6_GLYAT_GLYAT	2	0.00377523	0.00498572	0.448925	DeCODE	Q6IB77	Chen et al.	n-acetyl-aspartyl-glutamate (naag)	HMDB0001067	ENSG00000149124	GLYAT	FALSE
113956	MR-link-2	GCST90200684	n-acetyl-aspartyl-glutamate (naag)	19518_12_HK3_HXK3	19518_12_HK3_HXK3	2	-0.00319484	0.00512604	0.533116	DeCODE	P52790	Chen et al.	n-acetyl-aspartyl-glutamate (naag)	HMDB0001067	ENSG00000160883	HK3	FALSE
113957	MR-link-2	GCST90200684	n-acetyl-aspartyl-glutamate (naag)	2622_18_HMOX2_HO_2	2622_18_HMOX2_HO_2	2	0.00254834	0.00570843	0.655296	DeCODE	P30519	Chen et al.	n-acetyl-aspartyl-glutamate (naag)	HMDB0001067	ENSG00000103415	HMOX2	FALSE
113958	MR-link-2	GCST90200684	n-acetyl-aspartyl-glutamate (naag)	2642_4_PAFAH1B2_PAFAH_beta_subunit	2642_4_PAFAH1B2_PAFAH_beta_subunit	2	0.0138112	0.00527421	0.00882849	DeCODE	P68402	Chen et al.	n-acetyl-aspartyl-glutamate (naag)	HMDB0001067	ENSG00000168092	PAFAH1B2	FALSE
113959	MR-link-2	GCST90200684	n-acetyl-aspartyl-glutamate (naag)	2870_29_RAC1_RAC1	2870_29_RAC1_RAC1	2	0.0116848	0.00511759	0.0224151	DeCODE	P63000	Chen et al.	n-acetyl-aspartyl-glutamate (naag)	HMDB0001067	ENSG00000136238	RAC1	FALSE
113960	MR-link-2	GCST90200684	n-acetyl-aspartyl-glutamate (naag)	2943_5_CYP3A4_Cytochrome_P450_3A4	2943_5_CYP3A4_Cytochrome_P450_3A4	2	-0.0020201	0.00520002	0.697662	DeCODE	P08684	Chen et al.	n-acetyl-aspartyl-glutamate (naag)	HMDB0001067	ENSG00000160868	CYP3A4	FALSE
113961	MR-link-2	GCST90200684	n-acetyl-aspartyl-glutamate (naag)	2991_9_IL1R1_IL_1_sRI	2991_9_IL1R1_IL_1_sRI	2	-0.00886653	0.00514806	0.085014	DeCODE	P14778	Chen et al.	n-acetyl-aspartyl-glutamate (naag)	HMDB0001067	ENSG00000115594	IL1R1	FALSE
113962	MR-link-2	GCST90200684	n-acetyl-aspartyl-glutamate (naag)	2993_1_IL18RAP_IL_18_Rb	2993_1_IL18RAP_IL_18_Rb	2	0.00331442	0.00515305	0.520097	DeCODE	O95256	Chen et al.	n-acetyl-aspartyl-glutamate (naag)	HMDB0001067	ENSG00000115607	IL18RAP	FALSE
113963	MR-link-2	GCST90200684	n-acetyl-aspartyl-glutamate (naag)	2994_71_IL1RL2_IL_1Rrp2	2994_71_IL1RL2_IL_1Rrp2	2	0.00629656	0.00535358	0.239539	DeCODE	Q9HB29	Chen et al.	n-acetyl-aspartyl-glutamate (naag)	HMDB0001067	ENSG00000115598	IL1RL2	FALSE
113964	MR-link-2	GCST90200684	n-acetyl-aspartyl-glutamate (naag)	3182_38_ENTPD1_CD39	3182_38_ENTPD1_CD39	2	-0.00245446	0.00511014	0.631005	DeCODE	P49961	Chen et al.	n-acetyl-aspartyl-glutamate (naag)	HMDB0001067	ENSG00000138185	ENTPD1	FALSE
113965	MR-link-2	GCST90200684	n-acetyl-aspartyl-glutamate (naag)	3192_3_CNDP2_Glutamate_carboxypeptidase	3192_3_CNDP2_Glutamate_carboxypeptidase	2	-0.00536344	0.00519032	0.301438	DeCODE	Q96KP4	Chen et al.	n-acetyl-aspartyl-glutamate (naag)	HMDB0001067	ENSG00000133313	CNDP2	FALSE
113966	MR-link-2	GCST90200684	n-acetyl-aspartyl-glutamate (naag)	3232_28_ACP5_TrATPase	3232_28_ACP5_TrATPase	2	-0.00121872	0.00567187	0.829868	DeCODE	P13686	Chen et al.	n-acetyl-aspartyl-glutamate (naag)	HMDB0001067	ENSG00000102575	ACP5	FALSE
113967	MR-link-2	GCST90200684	n-acetyl-aspartyl-glutamate (naag)	3343_1_ACY1_Aminoacylase_1	3343_1_ACY1_Aminoacylase_1	2	0.00637057	0.00562745	0.257612	DeCODE	Q03154	Chen et al.	n-acetyl-aspartyl-glutamate (naag)	HMDB0001067	ENSG00000114786	ACY1	FALSE
113968	MR-link-2	GCST90200684	n-acetyl-aspartyl-glutamate (naag)	3583_54_ARSA_Arylsulfatase_A	3583_54_ARSA_Arylsulfatase_A	2	0.0003216	0.00498094	0.948519	DeCODE	P15289	Chen et al.	n-acetyl-aspartyl-glutamate (naag)	HMDB0001067	ENSG00000100299	ARSA	FALSE
113969	MR-link-2	GCST90200684	n-acetyl-aspartyl-glutamate (naag)	3761_4_PTGS2_COX_2	3761_4_PTGS2_COX_2	2	0.00818158	0.00554616	0.140164	DeCODE	P35354	Chen et al.	n-acetyl-aspartyl-glutamate (naag)	HMDB0001067	ENSG00000073756	PTGS2	FALSE
113970	MR-link-2	GCST90200684	n-acetyl-aspartyl-glutamate (naag)	3800_71_CKB_CK_BB	3800_71_CKB_CK_BB	2	0.00624709	0.00502976	0.214227	DeCODE	P12277	Chen et al.	n-acetyl-aspartyl-glutamate (naag)	HMDB0001067	ENSG00000166165	CKB	FALSE
113971	MR-link-2	GCST90200684	n-acetyl-aspartyl-glutamate (naag)	3848_14_GAPDH_GAPDH__liver	3848_14_GAPDH_GAPDH__liver	2	0.0103466	0.00515258	0.0446386	DeCODE	P04406	Chen et al.	n-acetyl-aspartyl-glutamate (naag)	HMDB0001067	ENSG00000111640	GAPDH	FALSE
113972	MR-link-2	GCST90200684	n-acetyl-aspartyl-glutamate (naag)	3890_8_LDHB_LDH_H_1	3890_8_LDHB_LDH_H_1	2	0.00867432	0.00528407	0.100673	DeCODE	P07195	Chen et al.	n-acetyl-aspartyl-glutamate (naag)	HMDB0001067	ENSG00000111716	LDHB	FALSE
113973	MR-link-2	GCST90200684	n-acetyl-aspartyl-glutamate (naag)	4234_8_IL1RL1_IL_1_R4	4234_8_IL1RL1_IL_1_R4	2	0.00583685	0.00513239	0.25543	DeCODE	Q01638	Chen et al.	n-acetyl-aspartyl-glutamate (naag)	HMDB0001067	ENSG00000115602	IL1RL1	FALSE
113974	MR-link-2	GCST90200684	n-acetyl-aspartyl-glutamate (naag)	4294_16_SPHK1_Sphingosine_kinase_1	4294_16_SPHK1_Sphingosine_kinase_1	2	0.012396	0.00507304	0.0145452	DeCODE	Q9NYA1	Chen et al.	n-acetyl-aspartyl-glutamate (naag)	HMDB0001067	ENSG00000176170	SPHK1	FALSE
113975	MR-link-2	GCST90200684	n-acetyl-aspartyl-glutamate (naag)	4301_58_TK1_Thymidine_kinase	4301_58_TK1_Thymidine_kinase	2	-0.00137242	0.00502135	0.784609	DeCODE	P04183	Chen et al.	n-acetyl-aspartyl-glutamate (naag)	HMDB0001067	ENSG00000167900	TK1	FALSE
113976	MR-link-2	GCST90200684	n-acetyl-aspartyl-glutamate (naag)	4435_66_ENPP7_ENPP7	4435_66_ENPP7_ENPP7	2	0.000772449	0.00494676	0.875913	DeCODE	Q6UWV6	Chen et al.	n-acetyl-aspartyl-glutamate (naag)	HMDB0001067	ENSG00000182156	ENPP7	FALSE
113977	MR-link-2	GCST90200684	n-acetyl-aspartyl-glutamate (naag)	4436_1_ENTPD3_ENTP3	4436_1_ENTPD3_ENTP3	2	-0.00241372	0.00498969	0.62857	DeCODE	O75355	Chen et al.	n-acetyl-aspartyl-glutamate (naag)	HMDB0001067	ENSG00000168032	ENTPD3	FALSE
113978	MR-link-2	GCST90200684	n-acetyl-aspartyl-glutamate (naag)	4437_56_ENTPD5_ENTP5	4437_56_ENTPD5_ENTP5	2	0.00942957	0.00531642	0.0761182	DeCODE	O75356	Chen et al.	n-acetyl-aspartyl-glutamate (naag)	HMDB0001067	ENSG00000187097	ENTPD5	FALSE
113979	MR-link-2	GCST90200684	n-acetyl-aspartyl-glutamate (naag)	4468_21_SPHK2_SPHK2	4468_21_SPHK2_SPHK2	2	0.00333184	0.00519139	0.521002	DeCODE	Q9NRA0	Chen et al.	n-acetyl-aspartyl-glutamate (naag)	HMDB0001067	ENSG00000063176	SPHK2	FALSE
113980	MR-link-2	GCST90200684	n-acetyl-aspartyl-glutamate (naag)	4535_50_BST1_BST1	4535_50_BST1_BST1	2	0.00611604	0.00561636	0.276168	DeCODE	Q10588	Chen et al.	n-acetyl-aspartyl-glutamate (naag)	HMDB0001067	ENSG00000109743	BST1	FALSE
113981	MR-link-2	GCST90200684	n-acetyl-aspartyl-glutamate (naag)	4559_64_KYNU_KYNU	4559_64_KYNU_KYNU	2	0.00460688	0.00516184	0.372132	DeCODE	Q16719	Chen et al.	n-acetyl-aspartyl-glutamate (naag)	HMDB0001067	ENSG00000115919	KYNU	FALSE
113982	MR-link-2	GCST90200684	n-acetyl-aspartyl-glutamate (naag)	4965_27_ATP5B_ATP_synthase_beta_chain	4965_27_ATP5B_ATP_synthase_beta_chain	2	-0.0116327	0.00532987	0.0290689	DeCODE	P06576	Chen et al.	n-acetyl-aspartyl-glutamate (naag)	HMDB0001067	ENSG00000110955	ATP5B	FALSE
113983	MR-link-2	GCST90200684	n-acetyl-aspartyl-glutamate (naag)	5011_11_NAMPT_PBEF	5011_11_NAMPT_PBEF	2	0.00863468	0.00493802	0.0803583	DeCODE	P43490	Chen et al.	n-acetyl-aspartyl-glutamate (naag)	HMDB0001067	ENSG00000105835	NAMPT	FALSE
113984	MR-link-2	GCST90200684	n-acetyl-aspartyl-glutamate (naag)	5015_15_PLA2G7_PAFAH	5015_15_PLA2G7_PAFAH	2	0.00382084	0.00601606	0.525359	DeCODE	Q13093	Chen et al.	n-acetyl-aspartyl-glutamate (naag)	HMDB0001067	ENSG00000146070	PLA2G7	FALSE
113985	MR-link-2	GCST90200684	n-acetyl-aspartyl-glutamate (naag)	5020_50_PGK1_phosphoglycerate_kinase_1	5020_50_PGK1_phosphoglycerate_kinase_1	2	0.00918858	0.00546967	0.0929739	DeCODE	P00558	Chen et al.	n-acetyl-aspartyl-glutamate (naag)	HMDB0001067	ENSG00000102144	PGK1	FALSE
113986	MR-link-2	GCST90200684	n-acetyl-aspartyl-glutamate (naag)	5030_52_SIRT2_SIRT2	5030_52_SIRT2_SIRT2	2	0.00297167	0.00497679	0.550437	DeCODE	Q8IXJ6	Chen et al.	n-acetyl-aspartyl-glutamate (naag)	HMDB0001067	ENSG00000068903	SIRT2	FALSE
113987	MR-link-2	GCST90200684	n-acetyl-aspartyl-glutamate (naag)	5082_51_IL1RAPL2_IL_1_sR9	5082_51_IL1RAPL2_IL_1_sR9	2	0.00095805	0.00497996	0.847444	DeCODE	Q9NP60	Chen et al.	n-acetyl-aspartyl-glutamate (naag)	HMDB0001067	ENSG00000189108	IL1RAPL2	FALSE
113988	MR-link-2	GCST90200684	n-acetyl-aspartyl-glutamate (naag)	5229_90_IMPDH1_IMDH1	5229_90_IMPDH1_IMDH1	2	0.00457017	0.00512009	0.372073	DeCODE	P20839	Chen et al.	n-acetyl-aspartyl-glutamate (naag)	HMDB0001067	ENSG00000106348	IMPDH1	FALSE
113989	MR-link-2	GCST90200684	n-acetyl-aspartyl-glutamate (naag)	5250_53_IMPDH2_IMDH2	5250_53_IMPDH2_IMDH2	2	0.00448023	0.00498437	0.368729	DeCODE	P12268	Chen et al.	n-acetyl-aspartyl-glutamate (naag)	HMDB0001067	ENSG00000178035	IMPDH2	FALSE
113990	MR-link-2	GCST90200684	n-acetyl-aspartyl-glutamate (naag)	5456_59_CNDP1_CNDP1	5456_59_CNDP1_CNDP1	2	-0.00649681	0.00529512	0.219844	DeCODE	Q96KN2	Chen et al.	n-acetyl-aspartyl-glutamate (naag)	HMDB0001067	ENSG00000150656	CNDP1	FALSE
113991	MR-link-2	GCST90200684	n-acetyl-aspartyl-glutamate (naag)	5478_50_FOLH1_PSMA	5478_50_FOLH1_PSMA	2	-0.0982896	0.00743299	6.42768e-40	DeCODE	Q04609	Chen et al.	n-acetyl-aspartyl-glutamate (naag)	HMDB0001067	ENSG00000086205	FOLH1	FALSE
113992	MR-link-2	GCST90200684	n-acetyl-aspartyl-glutamate (naag)	5620_13_PAM_AMD	5620_13_PAM_AMD	2	0.00514826	0.0058402	0.378036	DeCODE	P19021	Chen et al.	n-acetyl-aspartyl-glutamate (naag)	HMDB0001067	ENSG00000145730	PAM	FALSE
113993	MR-link-2	GCST90200684	n-acetyl-aspartyl-glutamate (naag)	5742_14_ACP6_PPA6	5742_14_ACP6_PPA6	2	0.00344176	0.00494683	0.486584	DeCODE	Q9NPH0	Chen et al.	n-acetyl-aspartyl-glutamate (naag)	HMDB0001067	ENSG00000162836	ACP6	FALSE
113994	MR-link-2	GCST90200684	n-acetyl-aspartyl-glutamate (naag)	5843_60_EHMT2_NG36	5843_60_EHMT2_NG36	2	0.0077845	0.00537479	0.147523	DeCODE	Q96KQ7	Chen et al.	n-acetyl-aspartyl-glutamate (naag)	HMDB0001067	ENSG00000204371	EHMT2	FALSE
113995	MR-link-2	GCST90200684	n-acetyl-aspartyl-glutamate (naag)	5867_60_ARG1_ARGI1	5867_60_ARG1_ARGI1	2	-0.00767108	0.00500711	0.125513	DeCODE	P05089	Chen et al.	n-acetyl-aspartyl-glutamate (naag)	HMDB0001067	ENSG00000118520	ARG1	FALSE
113996	MR-link-2	GCST90200684	n-acetyl-aspartyl-glutamate (naag)	5909_51_NME1_Nucleoside_diphosphate_kinase_A	5909_51_NME1_Nucleoside_diphosphate_kinase_A	2	0.00943354	0.00515601	0.0673066	DeCODE	P15531	Chen et al.	n-acetyl-aspartyl-glutamate (naag)	HMDB0001067	ENSG00000239672	NME1	FALSE
113997	MR-link-2	GCST90200684	n-acetyl-aspartyl-glutamate (naag)	6077_63_CECR1_CECR1	6077_63_CECR1_CECR1	2	-0.0112185	0.00536921	0.0366699	DeCODE	Q9NZK5	Chen et al.	n-acetyl-aspartyl-glutamate (naag)	HMDB0001067	ENSG00000093072	CECR1	FALSE
113998	MR-link-2	GCST90200684	n-acetyl-aspartyl-glutamate (naag)	6221_1_ADPGK_ADPGK	6221_1_ADPGK_ADPGK	2	-0.00114437	0.0054364	0.833276	DeCODE	Q9BRR6	Chen et al.	n-acetyl-aspartyl-glutamate (naag)	HMDB0001067	ENSG00000159322	ADPGK	FALSE
113999	MR-link-2	GCST90200684	n-acetyl-aspartyl-glutamate (naag)	6431_68_PCYOX1_PCYOX	6431_68_PCYOX1_PCYOX	2	-0.00961289	0.00531519	0.0705179	DeCODE	Q9UHG3	Chen et al.	n-acetyl-aspartyl-glutamate (naag)	HMDB0001067	ENSG00000116005	PCYOX1	FALSE
114000	MR-link-2	GCST90200684	n-acetyl-aspartyl-glutamate (naag)	6434_18_AOC2_Amine_oxidase	6434_18_AOC2_Amine_oxidase	2	-0.0143676	0.00529102	0.00661825	DeCODE	O75106	Chen et al.	n-acetyl-aspartyl-glutamate (naag)	HMDB0001067	ENSG00000131480	AOC2	FALSE
114001	MR-link-2	GCST90200684	n-acetyl-aspartyl-glutamate (naag)	6480_1_CANT1_CANT1	6480_1_CANT1_CANT1	2	0.00140808	0.00525413	0.788704	DeCODE	Q8WVQ1	Chen et al.	n-acetyl-aspartyl-glutamate (naag)	HMDB0001067	ENSG00000171302	CANT1	FALSE
114002	MR-link-2	GCST90200684	n-acetyl-aspartyl-glutamate (naag)	6706_18_ALPPL2_PPBN	6706_18_ALPPL2_PPBN	2	0.019483	0.00561245	0.000517771	DeCODE	P10696	Chen et al.	n-acetyl-aspartyl-glutamate (naag)	HMDB0001067	ENSG00000163286	ALPPL2	FALSE
114003	MR-link-2	GCST90200684	n-acetyl-aspartyl-glutamate (naag)	6715_63_ALPPL2_PPBN	6715_63_ALPPL2_PPBN	2	-0.00277715	0.00498152	0.577193	DeCODE	P10696	Chen et al.	n-acetyl-aspartyl-glutamate (naag)	HMDB0001067	ENSG00000163286	ALPPL2	FALSE
114004	MR-link-2	GCST90200684	n-acetyl-aspartyl-glutamate (naag)	6923_1_PLOD2_PLOD2	6923_1_PLOD2_PLOD2	2	0.00439626	0.00537008	0.412981	DeCODE	O00469	Chen et al.	n-acetyl-aspartyl-glutamate (naag)	HMDB0001067	ENSG00000152952	PLOD2	FALSE
114005	MR-link-2	GCST90200684	n-acetyl-aspartyl-glutamate (naag)	6998_106_ASPH_HAAH	6998_106_ASPH_HAAH	2	0.00815819	0.00554228	0.141023	DeCODE	Q12797	Chen et al.	n-acetyl-aspartyl-glutamate (naag)	HMDB0001067	ENSG00000198363	ASPH	FALSE
114006	MR-link-2	GCST90200684	n-acetyl-aspartyl-glutamate (naag)	7137_8_MSRA_MSRA	7137_8_MSRA_MSRA	2	0.00334545	0.0053614	0.532635	DeCODE	Q9UJ68	Chen et al.	n-acetyl-aspartyl-glutamate (naag)	HMDB0001067	ENSG00000175806	MSRA	FALSE
114007	MR-link-2	GCST90200684	n-acetyl-aspartyl-glutamate (naag)	7206_20_FBP1_F16P1	7206_20_FBP1_F16P1	2	-0.00083918	0.00554079	0.879617	DeCODE	P09467	Chen et al.	n-acetyl-aspartyl-glutamate (naag)	HMDB0001067	ENSG00000165140	FBP1	FALSE
114008	MR-link-2	GCST90200684	n-acetyl-aspartyl-glutamate (naag)	7267_2_SPTLC2_LCB2	7267_2_SPTLC2_LCB2	2	-0.00734391	0.00557253	0.187545	DeCODE	O15270	Chen et al.	n-acetyl-aspartyl-glutamate (naag)	HMDB0001067	ENSG00000100596	SPTLC2	FALSE
114009	MR-link-2	GCST90200684	n-acetyl-aspartyl-glutamate (naag)	7761_125_CHKB_CHKB	7761_125_CHKB_CHKB	2	-0.00435047	0.0053595	0.416947	DeCODE	Q9Y259	Chen et al.	n-acetyl-aspartyl-glutamate (naag)	HMDB0001067	ENSG00000100288	CHKB	FALSE
114010	MR-link-2	GCST90200684	n-acetyl-aspartyl-glutamate (naag)	7824_88_MSRB3_MSRB3	7824_88_MSRB3_MSRB3	2	-0.00871088	0.00502075	0.0827451	DeCODE	Q8IXL7	Chen et al.	n-acetyl-aspartyl-glutamate (naag)	HMDB0001067	ENSG00000174099	MSRB3	FALSE
114011	MR-link-2	GCST90200684	n-acetyl-aspartyl-glutamate (naag)	7825_7_ABHD12_ABD12	7825_7_ABHD12_ABD12	2	0.00330998	0.00543134	0.542245	DeCODE	Q8N2K0	Chen et al.	n-acetyl-aspartyl-glutamate (naag)	HMDB0001067	ENSG00000100997	ABHD12	FALSE
114012	MR-link-2	GCST90200684	n-acetyl-aspartyl-glutamate (naag)	7879_12_CYP3A4_Cytochrome_P450_3A4	7879_12_CYP3A4_Cytochrome_P450_3A4	2	0.000201246	0.00513647	0.968747	DeCODE	P08684	Chen et al.	n-acetyl-aspartyl-glutamate (naag)	HMDB0001067	ENSG00000160868	CYP3A4	FALSE
114013	MR-link-2	GCST90200684	n-acetyl-aspartyl-glutamate (naag)	7886_26_SPTLC1_SPTC1	7886_26_SPTLC1_SPTC1	2	0.00921186	0.00514149	0.0731855	DeCODE	O15269	Chen et al.	n-acetyl-aspartyl-glutamate (naag)	HMDB0001067	ENSG00000090054	SPTLC1	FALSE
114014	MR-link-2	GCST90200684	n-acetyl-aspartyl-glutamate (naag)	7986_98_NAALAD2_NALD2	7986_98_NAALAD2_NALD2	2	0.0129325	0.00489844	0.00828776	DeCODE	Q9Y3Q0	Chen et al.	n-acetyl-aspartyl-glutamate (naag)	HMDB0001067	ENSG00000077616	NAALAD2	FALSE
114015	MR-link-2	GCST90200684	n-acetyl-aspartyl-glutamate (naag)	7999_23_ENTPD1_CD39	7999_23_ENTPD1_CD39	2	-0.00268633	0.00556569	0.629338	DeCODE	P49961	Chen et al.	n-acetyl-aspartyl-glutamate (naag)	HMDB0001067	ENSG00000138185	ENTPD1	FALSE
114016	MR-link-2	GCST90200684	n-acetyl-aspartyl-glutamate (naag)	8004_15_GAPDHS_G3PT	8004_15_GAPDHS_G3PT	2	0.0011954	0.00550652	0.82814	DeCODE	O14556	Chen et al.	n-acetyl-aspartyl-glutamate (naag)	HMDB0001067	ENSG00000105679	GAPDHS	FALSE
114017	MR-link-2	GCST90200684	n-acetyl-aspartyl-glutamate (naag)	8011_96_PAPL_PAPL	8011_96_PAPL_PAPL	2	0.00496316	0.00546364	0.363668	DeCODE	Q6ZNF0	Chen et al.	n-acetyl-aspartyl-glutamate (naag)	HMDB0001067	ENSG00000183760	ACP7	FALSE
114018	MR-link-2	GCST90200684	n-acetyl-aspartyl-glutamate (naag)	8269_327_ARSK_ARSK	8269_327_ARSK_ARSK	2	0.00223102	0.00541361	0.680256	DeCODE	Q6UWY0	Chen et al.	n-acetyl-aspartyl-glutamate (naag)	HMDB0001067	ENSG00000164291	ARSK	FALSE
114019	MR-link-2	GCST90200684	n-acetyl-aspartyl-glutamate (naag)	8325_37_ADH4_ADH4	8325_37_ADH4_ADH4	2	0.0008713	0.00555277	0.875314	DeCODE	P08319	Chen et al.	n-acetyl-aspartyl-glutamate (naag)	HMDB0001067	ENSG00000198099	ADH4	FALSE
114020	MR-link-2	GCST90200684	n-acetyl-aspartyl-glutamate (naag)	8328_9_ETNK1_EKI1	8328_9_ETNK1_EKI1	2	-0.00293011	0.00537793	0.585864	DeCODE	Q9HBU6	Chen et al.	n-acetyl-aspartyl-glutamate (naag)	HMDB0001067	ENSG00000139163	ETNK1	FALSE
114021	MR-link-2	GCST90200684	n-acetyl-aspartyl-glutamate (naag)	8396_42_FAAH2_FAAH2	8396_42_FAAH2_FAAH2	2	0.00697417	0.00508916	0.170562	DeCODE	Q6GMR7	Chen et al.	n-acetyl-aspartyl-glutamate (naag)	HMDB0001067	ENSG00000165591	FAAH2	FALSE
114022	MR-link-2	GCST90200684	n-acetyl-aspartyl-glutamate (naag)	8569_147_ARL8B_ARL8B	8569_147_ARL8B_ARL8B	2	0.00547749	0.00558441	0.326664	DeCODE	Q9NVJ2	Chen et al.	n-acetyl-aspartyl-glutamate (naag)	HMDB0001067	ENSG00000134108	ARL8B	FALSE
114023	MR-link-2	GCST90200684	n-acetyl-aspartyl-glutamate (naag)	8932_1_ENTPD6_ENTP6	8932_1_ENTPD6_ENTP6	2	0.00624736	0.00500236	0.211708	DeCODE	O75354	Chen et al.	n-acetyl-aspartyl-glutamate (naag)	HMDB0001067	ENSG00000197586	ENTPD6	FALSE
114024	MR-link-2	GCST90200684	n-acetyl-aspartyl-glutamate (naag)	9000_177_SLC3A1_SLC31	9000_177_SLC3A1_SLC31	2	-0.00286131	0.00541393	0.597146	DeCODE	Q07837	Chen et al.	n-acetyl-aspartyl-glutamate (naag)	HMDB0001067	ENSG00000138079	SLC3A1	FALSE
114025	MR-link-2	GCST90200684	n-acetyl-aspartyl-glutamate (naag)	9045_3_SLC27A2_S27A2	9045_3_SLC27A2_S27A2	2	-0.00086313	0.00546265	0.874452	DeCODE	O14975	Chen et al.	n-acetyl-aspartyl-glutamate (naag)	HMDB0001067	ENSG00000140284	SLC27A2	FALSE
114026	MR-link-2	GCST90200684	n-acetyl-aspartyl-glutamate (naag)	9231_23_IMPAD1_IMPA3	9231_23_IMPAD1_IMPA3	2	-0.00127309	0.00558821	0.819788	DeCODE	Q9NX62	Chen et al.	n-acetyl-aspartyl-glutamate (naag)	HMDB0001067	ENSG00000104331	IMPAD1	FALSE
114027	MR-link-2	GCST90200684	n-acetyl-aspartyl-glutamate (naag)	9237_54_ACP2_Lysosomal_acid_phosphatase	9237_54_ACP2_Lysosomal_acid_phosphatase	2	0.00580985	0.00518993	0.262949	DeCODE	P11117	Chen et al.	n-acetyl-aspartyl-glutamate (naag)	HMDB0001067	ENSG00000134575	ACP2	FALSE
114028	MR-link-2	GCST90200684	n-acetyl-aspartyl-glutamate (naag)	9244_27_PPT1_PPT1	9244_27_PPT1_PPT1	2	0.0115049	0.00517665	0.0262524	DeCODE	P50897	Chen et al.	n-acetyl-aspartyl-glutamate (naag)	HMDB0001067	ENSG00000131238	PPT1	FALSE
114029	MR-link-2	GCST90200684	n-acetyl-aspartyl-glutamate (naag)	9385_4_GAA_GAA	9385_4_GAA_GAA	2	0.00811543	0.00570975	0.155221	DeCODE	P10253	Chen et al.	n-acetyl-aspartyl-glutamate (naag)	HMDB0001067	ENSG00000171298	GAA	FALSE
114030	MR-link-2	GCST90200684	n-acetyl-aspartyl-glutamate (naag)	9482_110_NUDT9_NUDT9	9482_110_NUDT9_NUDT9	2	0.0127726	0.00517714	0.0136208	DeCODE	Q9BW91	Chen et al.	n-acetyl-aspartyl-glutamate (naag)	HMDB0001067	ENSG00000170502	NUDT9	FALSE
114031	MR-link-2	GCST90200684	n-acetyl-aspartyl-glutamate (naag)	9504_19_RAB27A_RB27A	9504_19_RAB27A_RB27A	2	-0.00414182	0.00538677	0.441961	DeCODE	P51159	Chen et al.	n-acetyl-aspartyl-glutamate (naag)	HMDB0001067	ENSG00000069974	RAB27A	FALSE
114032	MR-link-2	GCST90200684	n-acetyl-aspartyl-glutamate (naag)	9518_95_PLA1A_PLA1A	9518_95_PLA1A_PLA1A	2	0.00622109	0.00499959	0.213382	DeCODE	Q53H76	Chen et al.	n-acetyl-aspartyl-glutamate (naag)	HMDB0001067	ENSG00000144837	PLA1A	FALSE
114033	MR-link-2	GCST90200684	n-acetyl-aspartyl-glutamate (naag)	9759_13_IDO1_INDO	9759_13_IDO1_INDO	2	0.00592229	0.00507588	0.243311	DeCODE	P14902	Chen et al.	n-acetyl-aspartyl-glutamate (naag)	HMDB0001067	ENSG00000131203	IDO1	FALSE
114034	MR-link-2	GCST90200684	n-acetyl-aspartyl-glutamate (naag)	9828_86_LDHC_LDHC	9828_86_LDHC_LDHC	2	0.00324035	0.00555524	0.559693	DeCODE	P07864	Chen et al.	n-acetyl-aspartyl-glutamate (naag)	HMDB0001067	ENSG00000166796	LDHC	FALSE
114035	MR-link-2	GCST90200684	n-acetyl-aspartyl-glutamate (naag)	9834_62_ADH1B_ADH1B	9834_62_ADH1B_ADH1B	2	0.00344286	0.0049999	0.491084	DeCODE	P00325	Chen et al.	n-acetyl-aspartyl-glutamate (naag)	HMDB0001067	ENSG00000196616	ADH1B	FALSE
114036	MR-link-2	GCST90200684	n-acetyl-aspartyl-glutamate (naag)	9840_2_CDC42_Cdc42Hs	9840_2_CDC42_Cdc42Hs	2	0.00990731	0.00532284	0.0627044	DeCODE	P60953	Chen et al.	n-acetyl-aspartyl-glutamate (naag)	HMDB0001067	ENSG00000070831	CDC42	FALSE
114037	MR-link-2	GCST90200684	n-acetyl-aspartyl-glutamate (naag)	9855_10_RHOA_Rho_A	9855_10_RHOA_Rho_A	2	0.0102614	0.00510029	0.0442276	DeCODE	P61586	Chen et al.	n-acetyl-aspartyl-glutamate (naag)	HMDB0001067	ENSG00000067560	RHOA	FALSE
114038	MR-link-2	GCST90200684	n-acetyl-aspartyl-glutamate (naag)	9856_22_DHPS_DHYS	9856_22_DHPS_DHYS	2	-0.00617921	0.00515723	0.230853	DeCODE	P49366	Chen et al.	n-acetyl-aspartyl-glutamate (naag)	HMDB0001067	ENSG00000095059	DHPS	FALSE
114039	MR-link-2	GCST90200684	n-acetyl-aspartyl-glutamate (naag)	9859_180_SAT1_SSAT_1	9859_180_SAT1_SSAT_1	2	0.00185717	0.00538961	0.730407	DeCODE	P21673	Chen et al.	n-acetyl-aspartyl-glutamate (naag)	HMDB0001067	ENSG00000130066	SAT1	FALSE
114040	MR-link-2	GCST90200684	n-acetyl-aspartyl-glutamate (naag)	9867_23_FBP2_F16P2	9867_23_FBP2_F16P2	2	-0.00455428	0.00510084	0.371938	DeCODE	O00757	Chen et al.	n-acetyl-aspartyl-glutamate (naag)	HMDB0001067	ENSG00000130957	FBP2	FALSE
114041	MR-link-2	GCST90200684	n-acetyl-aspartyl-glutamate (naag)	9870_17_WARS_SYWC	9870_17_WARS_SYWC	2	0.00498486	0.00549643	0.364445	DeCODE	P23381	Chen et al.	n-acetyl-aspartyl-glutamate (naag)	HMDB0001067	ENSG00000140105	WARS	FALSE
114042	MR-link-2	GCST90200684	n-acetyl-aspartyl-glutamate (naag)	9880_33_TDO2_T23O	9880_33_TDO2_T23O	2	0.0131782	0.00539255	0.014534	DeCODE	P48775	Chen et al.	n-acetyl-aspartyl-glutamate (naag)	HMDB0001067	ENSG00000151790	TDO2	FALSE
114043	MR-link-2	GCST90200684	n-acetyl-aspartyl-glutamate (naag)	9885_41_RAP2A_RAP2A	9885_41_RAP2A_RAP2A	2	-0.00730699	0.00541321	0.177066	DeCODE	P10114	Chen et al.	n-acetyl-aspartyl-glutamate (naag)	HMDB0001067	ENSG00000125249	RAP2A	FALSE
114044	MR-link-2	GCST90200684	n-acetyl-aspartyl-glutamate (naag)	9910_9_MTAP_MTAP	9910_9_MTAP_MTAP	2	0.00449584	0.00514989	0.382665	DeCODE	Q13126	Chen et al.	n-acetyl-aspartyl-glutamate (naag)	HMDB0001067	ENSG00000099810	MTAP	FALSE
114048	MR-link-2	GCST90200684	n-acetyl-aspartyl-glutamate (naag)	ACADM:P11310:OID31277:v1:Oncology_II	ACADM:P11310:OID31277:v1:Oncology_II	2	0.0158398	0.00525214	0.00256237	PPP	P11310	Chen et al.	n-acetyl-aspartyl-glutamate (naag)	HMDB0001067	ENSG00000117054	ACADM	FALSE
114049	MR-link-2	GCST90200684	n-acetyl-aspartyl-glutamate (naag)	ACHE:P22303:OID30585:v1:Inflammation_II	ACHE:P22303:OID30585:v1:Inflammation_II	2	-0.00625928	0.00561764	0.265185	PPP	P22303	Chen et al.	n-acetyl-aspartyl-glutamate (naag)	HMDB0001067	ENSG00000087085	ACHE	FALSE
114051	MR-link-2	GCST90200684	n-acetyl-aspartyl-glutamate (naag)	ACOT13:Q9NPJ3:OID31522:v1:Oncology_II	ACOT13:Q9NPJ3:OID31522:v1:Oncology_II	2	0.00508436	0.00537141	0.343864	PPP	Q9NPJ3	Chen et al.	n-acetyl-aspartyl-glutamate (naag)	HMDB0001067	ENSG00000112304	ACOT13	FALSE
114052	MR-link-2	GCST90200684	n-acetyl-aspartyl-glutamate (naag)	ACOX1:Q15067:OID20124:v1:Cardiometabolic	ACOX1:Q15067:OID20124:v1:Cardiometabolic	2	-0.00117657	0.00505907	0.816099	PPP	Q15067	Chen et al.	n-acetyl-aspartyl-glutamate (naag)	HMDB0001067	ENSG00000161533	ACOX1	FALSE
114055	MR-link-2	GCST90200684	n-acetyl-aspartyl-glutamate (naag)	ACP5:P13686:OID20314:v1:Cardiometabolic	ACP5:P13686:OID20314:v1:Cardiometabolic	2	0.00225709	0.0058658	0.700394	PPP	P13686	Chen et al.	n-acetyl-aspartyl-glutamate (naag)	HMDB0001067	ENSG00000102575	ACP5	FALSE
114056	MR-link-2	GCST90200684	n-acetyl-aspartyl-glutamate (naag)	ACP6:Q9NPH0:OID21432:v1:Oncology	ACP6:Q9NPH0:OID21432:v1:Oncology	2	0.00531983	0.00513365	0.300077	PPP	Q9NPH0	Chen et al.	n-acetyl-aspartyl-glutamate (naag)	HMDB0001067	ENSG00000162836	ACP6	FALSE
114057	MR-link-2	GCST90200684	n-acetyl-aspartyl-glutamate (naag)	ACY1:Q03154:OID20137:v1:Cardiometabolic	ACY1:Q03154:OID20137:v1:Cardiometabolic	2	0.0020223	0.00570528	0.722994	PPP	Q03154	Chen et al.	n-acetyl-aspartyl-glutamate (naag)	HMDB0001067	ENSG00000114786	ACY1	FALSE
114058	MR-link-2	GCST90200684	n-acetyl-aspartyl-glutamate (naag)	ACYP1:P07311:OID30642:v1:Inflammation_II	ACYP1:P07311:OID30642:v1:Inflammation_II	2	-0.00206041	0.00520997	0.692493	PPP	P07311	Chen et al.	n-acetyl-aspartyl-glutamate (naag)	HMDB0001067	ENSG00000119640	ACYP1	FALSE
114060	MR-link-2	GCST90200684	n-acetyl-aspartyl-glutamate (naag)	ADA2:Q9NZK5:OID20394:v1:Cardiometabolic	ADA2:Q9NZK5:OID20394:v1:Cardiometabolic	2	-0.0150277	0.00567714	0.00811939	PPP	Q9NZK5	Chen et al.	n-acetyl-aspartyl-glutamate (naag)	HMDB0001067	ENSG00000093072	CECR1	FALSE
114061	MR-link-2	GCST90200684	n-acetyl-aspartyl-glutamate (naag)	ADA:P00813:OID20645:v1:Inflammation	ADA:P00813:OID20645:v1:Inflammation	2	-0.0133571	0.00535173	0.0125657	PPP	P00813	Chen et al.	n-acetyl-aspartyl-glutamate (naag)	HMDB0001067	ENSG00000196839	ADA	FALSE
114063	MR-link-2	GCST90200684	n-acetyl-aspartyl-glutamate (naag)	ADH1B:P00325:OID30612:v1:Inflammation_II	ADH1B:P00325:OID30612:v1:Inflammation_II	2	-0.00360887	0.00581526	0.534872	PPP	P00325	Chen et al.	n-acetyl-aspartyl-glutamate (naag)	HMDB0001067	ENSG00000196616	ADH1B	FALSE
114065	MR-link-2	GCST90200684	n-acetyl-aspartyl-glutamate (naag)	ADH4:P08319:OID20117:v1:Cardiometabolic	ADH4:P08319:OID20117:v1:Cardiometabolic	2	-0.00581437	0.00578893	0.315189	PPP	P08319	Chen et al.	n-acetyl-aspartyl-glutamate (naag)	HMDB0001067	ENSG00000198099	ADH4	FALSE
114069	MR-link-2	GCST90200684	n-acetyl-aspartyl-glutamate (naag)	AHCY:P23526:OID20199:v1:Cardiometabolic	AHCY:P23526:OID20199:v1:Cardiometabolic	2	0.00116349	0.005328	0.827139	PPP	P23526	Chen et al.	n-acetyl-aspartyl-glutamate (naag)	HMDB0001067	ENSG00000101444	AHCY	FALSE
114070	MR-link-2	GCST90200684	n-acetyl-aspartyl-glutamate (naag)	AK2:P54819:OID31142:v1:Neurology_II	AK2:P54819:OID31142:v1:Neurology_II	2	0.00249579	0.00538962	0.643311	PPP	P54819	Chen et al.	n-acetyl-aspartyl-glutamate (naag)	HMDB0001067	ENSG00000004455	AK2	FALSE
114071	MR-link-2	GCST90200684	n-acetyl-aspartyl-glutamate (naag)	ALDH5A1:P51649:OID31047:v1:Neurology_II	ALDH5A1:P51649:OID31047:v1:Neurology_II	2	0.00463462	0.00510266	0.363733	PPP	P51649	Chen et al.	n-acetyl-aspartyl-glutamate (naag)	HMDB0001067	ENSG00000112294	ALDH5A1	FALSE
114075	MR-link-2	GCST90200684	n-acetyl-aspartyl-glutamate (naag)	ALPI:P09923:OID30497:v1:Inflammation_II	ALPI:P09923:OID30497:v1:Inflammation_II	2	0.00109872	0.00563275	0.845346	PPP	P09923	Chen et al.	n-acetyl-aspartyl-glutamate (naag)	HMDB0001067	ENSG00000163295	ALPI	FALSE
114076	MR-link-2	GCST90200684	n-acetyl-aspartyl-glutamate (naag)	ALPP:P05187:OID21383:v1:Oncology	ALPP:P05187:OID21383:v1:Oncology	2	-0.00364033	0.00574477	0.526291	PPP	P05187	Chen et al.	n-acetyl-aspartyl-glutamate (naag)	HMDB0001067	ENSG00000163283	ALPP	FALSE
114077	MR-link-2	GCST90200684	n-acetyl-aspartyl-glutamate (naag)	AMDHD2:Q9Y303:OID30366:v1:Cardiometabolic_II	AMDHD2:Q9Y303:OID30366:v1:Cardiometabolic_II	2	-0.00359617	0.00529734	0.497225	PPP	Q9Y303	Chen et al.	n-acetyl-aspartyl-glutamate (naag)	HMDB0001067	ENSG00000162066	AMDHD2	FALSE
114078	MR-link-2	GCST90200684	n-acetyl-aspartyl-glutamate (naag)	AMPD3:Q01432:OID31139:v1:Neurology_II	AMPD3:Q01432:OID31139:v1:Neurology_II	2	-0.00940078	0.00517526	0.0692963	PPP	Q01432	Chen et al.	n-acetyl-aspartyl-glutamate (naag)	HMDB0001067	ENSG00000133805	AMPD3	FALSE
114079	MR-link-2	GCST90200684	n-acetyl-aspartyl-glutamate (naag)	AMY1A_AMY1B_AMY1C:P0DUB6_P0DTE7_P0DTE8:OID30707:v1:Inflammation_II	AMY1A_AMY1B_AMY1C:P0DUB6_P0DTE7_P0DTE8:OID30707:v1:Inflammation_II	2	-0.005988	0.00521673	0.251032	PPP	P0DUB6_P0DTE7_P0DTE8	Chen et al.	n-acetyl-aspartyl-glutamate (naag)	HMDB0001067	ENSG00000187733	AMY1C	FALSE
114080	MR-link-2	GCST90200684	n-acetyl-aspartyl-glutamate (naag)	AMY2A:P04746:OID20333:v1:Cardiometabolic	AMY2A:P04746:OID20333:v1:Cardiometabolic	2	0.00116956	0.00535931	0.827251	PPP	P04746	Chen et al.	n-acetyl-aspartyl-glutamate (naag)	HMDB0001067	ENSG00000243480	AMY2A	FALSE
114081	MR-link-2	GCST90200684	n-acetyl-aspartyl-glutamate (naag)	AMY2B:P19961:OID20340:v1:Cardiometabolic	AMY2B:P19961:OID20340:v1:Cardiometabolic	2	0.00282562	0.00540184	0.600915	PPP	P19961	Chen et al.	n-acetyl-aspartyl-glutamate (naag)	HMDB0001067	ENSG00000240038	AMY2B	FALSE
114082	MR-link-2	GCST90200684	n-acetyl-aspartyl-glutamate (naag)	ANPEP:P15144:OID20350:v1:Cardiometabolic	ANPEP:P15144:OID20350:v1:Cardiometabolic	2	-0.0112282	0.00536085	0.0362173	PPP	P15144	Chen et al.	n-acetyl-aspartyl-glutamate (naag)	HMDB0001067	ENSG00000166825	ANPEP	FALSE
114084	MR-link-2	GCST90200684	n-acetyl-aspartyl-glutamate (naag)	AOC3:Q16853:OID20389:v1:Cardiometabolic	AOC3:Q16853:OID20389:v1:Cardiometabolic	2	-0.0138779	0.0057424	0.0156603	PPP	Q16853	Chen et al.	n-acetyl-aspartyl-glutamate (naag)	HMDB0001067	ENSG00000131471	AOC3	FALSE
114086	MR-link-2	GCST90200684	n-acetyl-aspartyl-glutamate (naag)	ARF6:P62330:OID31523:v1:Oncology_II	ARF6:P62330:OID31523:v1:Oncology_II	2	0.00244941	0.0050321	0.62643	PPP	P62330	Chen et al.	n-acetyl-aspartyl-glutamate (naag)	HMDB0001067	ENSG00000165527	ARF6	FALSE
114087	MR-link-2	GCST90200684	n-acetyl-aspartyl-glutamate (naag)	ARG1:P05089:OID21445:v1:Oncology	ARG1:P05089:OID21445:v1:Oncology	2	0.000582259	0.00510679	0.909225	PPP	P05089	Chen et al.	n-acetyl-aspartyl-glutamate (naag)	HMDB0001067	ENSG00000118520	ARG1	FALSE
114088	MR-link-2	GCST90200684	n-acetyl-aspartyl-glutamate (naag)	ARG2:P78540:OID31339:v1:Oncology_II	ARG2:P78540:OID31339:v1:Oncology_II	2	0.00389748	0.00537833	0.468659	PPP	P78540	Chen et al.	n-acetyl-aspartyl-glutamate (naag)	HMDB0001067	ENSG00000081181	ARG2	FALSE
114090	MR-link-2	GCST90200684	n-acetyl-aspartyl-glutamate (naag)	ARSA:P15289:OID21138:v1:Neurology	ARSA:P15289:OID21138:v1:Neurology	2	-0.0146262	0.0054101	0.00686139	PPP	P15289	Chen et al.	n-acetyl-aspartyl-glutamate (naag)	HMDB0001067	ENSG00000100299	ARSA	FALSE
114094	MR-link-2	GCST90200684	n-acetyl-aspartyl-glutamate (naag)	ASS1:P00966:OID30170:v1:Cardiometabolic_II	ASS1:P00966:OID30170:v1:Cardiometabolic_II	2	0.00256007	0.00553853	0.643918	PPP	P00966	Chen et al.	n-acetyl-aspartyl-glutamate (naag)	HMDB0001067	ENSG00000130707	ASS1	FALSE
114096	MR-link-2	GCST90200684	n-acetyl-aspartyl-glutamate (naag)	BCAT1:P54687:OID30312:v1:Cardiometabolic_II	BCAT1:P54687:OID30312:v1:Cardiometabolic_II	2	0.000997078	0.00505314	0.843578	PPP	P54687	Chen et al.	n-acetyl-aspartyl-glutamate (naag)	HMDB0001067	ENSG00000060982	BCAT1	FALSE
114097	MR-link-2	GCST90200684	n-acetyl-aspartyl-glutamate (naag)	BCAT2:O15382:OID30844:v1:Neurology_II	BCAT2:O15382:OID30844:v1:Neurology_II	2	0.000951019	0.00541848	0.860676	PPP	O15382	Chen et al.	n-acetyl-aspartyl-glutamate (naag)	HMDB0001067	ENSG00000105552	BCAT2	FALSE
114098	MR-link-2	GCST90200684	n-acetyl-aspartyl-glutamate (naag)	BCHE:P06276:OID30717:v1:Inflammation_II	BCHE:P06276:OID30717:v1:Inflammation_II	2	0.0104022	0.00541658	0.0548017	PPP	P06276	Chen et al.	n-acetyl-aspartyl-glutamate (naag)	HMDB0001067	ENSG00000114200	BCHE	FALSE
114099	MR-link-2	GCST90200684	n-acetyl-aspartyl-glutamate (naag)	BHMT2:Q9H2M3:OID30051:v1:Cardiometabolic_II	BHMT2:Q9H2M3:OID30051:v1:Cardiometabolic_II	2	-0.00330707	0.00511501	0.517928	PPP	Q9H2M3	Chen et al.	n-acetyl-aspartyl-glutamate (naag)	HMDB0001067	ENSG00000132840	BHMT2	FALSE
114101	MR-link-2	GCST90200684	n-acetyl-aspartyl-glutamate (naag)	BLVRB:P30043:OID21141:v1:Neurology	BLVRB:P30043:OID21141:v1:Neurology	2	-0.00618011	0.00542177	0.254341	PPP	P30043	Chen et al.	n-acetyl-aspartyl-glutamate (naag)	HMDB0001067	ENSG00000090013	BLVRB	FALSE
114103	MR-link-2	GCST90200684	n-acetyl-aspartyl-glutamate (naag)	BST1:Q10588:OID21051:v1:Neurology	BST1:Q10588:OID21051:v1:Neurology	2	-0.0235942	0.00581582	4.97289e-05	PPP	Q10588	Chen et al.	n-acetyl-aspartyl-glutamate (naag)	HMDB0001067	ENSG00000109743	BST1	FALSE
114105	MR-link-2	GCST90200684	n-acetyl-aspartyl-glutamate (naag)	CANT1:Q8WVQ1:OID20181:v1:Cardiometabolic	CANT1:Q8WVQ1:OID20181:v1:Cardiometabolic	2	0.000859715	0.00555497	0.877007	PPP	Q8WVQ1	Chen et al.	n-acetyl-aspartyl-glutamate (naag)	HMDB0001067	ENSG00000171302	CANT1	FALSE
114108	MR-link-2	GCST90200684	n-acetyl-aspartyl-glutamate (naag)	CBS:P35520:OID30200:v1:Cardiometabolic_II	CBS:P35520:OID30200:v1:Cardiometabolic_II	2	-0.0103129	0.00562543	0.066764	PPP	P35520	Chen et al.	n-acetyl-aspartyl-glutamate (naag)	HMDB0001067	ENSG00000160200	CBS	FALSE
114109	MR-link-2	GCST90200684	n-acetyl-aspartyl-glutamate (naag)	CDA:P32320:OID30345:v1:Cardiometabolic_II	CDA:P32320:OID30345:v1:Cardiometabolic_II	2	-0.00565678	0.00522299	0.278784	PPP	P32320	Chen et al.	n-acetyl-aspartyl-glutamate (naag)	HMDB0001067	ENSG00000158825	CDA	FALSE
114113	MR-link-2	GCST90200684	n-acetyl-aspartyl-glutamate (naag)	CES1:P23141:OID20244:v1:Cardiometabolic	CES1:P23141:OID20244:v1:Cardiometabolic	2	0.00431972	0.0054282	0.426153	PPP	P23141	Chen et al.	n-acetyl-aspartyl-glutamate (naag)	HMDB0001067	ENSG00000198848	CES1	FALSE
114114	MR-link-2	GCST90200684	n-acetyl-aspartyl-glutamate (naag)	CES2:O00748:OID21366:v1:Oncology	CES2:O00748:OID21366:v1:Oncology	2	0.00264905	0.00529503	0.616871	PPP	O00748	Chen et al.	n-acetyl-aspartyl-glutamate (naag)	HMDB0001067	ENSG00000172831	CES2	FALSE
114115	MR-link-2	GCST90200684	n-acetyl-aspartyl-glutamate (naag)	CHAC2:Q8WUX2:OID21230:v1:Oncology	CHAC2:Q8WUX2:OID21230:v1:Oncology	2	-0.000584176	0.0050996	0.908799	PPP	Q8WUX2	Chen et al.	n-acetyl-aspartyl-glutamate (naag)	HMDB0001067	ENSG00000143942	CHAC2	FALSE
114118	MR-link-2	GCST90200684	n-acetyl-aspartyl-glutamate (naag)	CKB:P12277:OID30400:v1:Cardiometabolic_II	CKB:P12277:OID30400:v1:Cardiometabolic_II	2	-0.000696019	0.00556995	0.900555	PPP	P12277	Chen et al.	n-acetyl-aspartyl-glutamate (naag)	HMDB0001067	ENSG00000166165	CKB	FALSE
114120	MR-link-2	GCST90200684	n-acetyl-aspartyl-glutamate (naag)	CKMT1A_CKMT1B:P12532:OID20721:v1:Inflammation	CKMT1A_CKMT1B:P12532:OID20721:v1:Inflammation	2	-0.00376965	0.00507074	0.457232	PPP	P12532	Chen et al.	n-acetyl-aspartyl-glutamate (naag)	HMDB0001067	ENSG00000237289	CKMT1A	FALSE
114121	MR-link-2	GCST90200684	n-acetyl-aspartyl-glutamate (naag)	CNDP1:Q96KN2:OID20347:v1:Cardiometabolic	CNDP1:Q96KN2:OID20347:v1:Cardiometabolic	2	-0.00173215	0.00504198	0.731187	PPP	Q96KN2	Chen et al.	n-acetyl-aspartyl-glutamate (naag)	HMDB0001067	ENSG00000150656	CNDP1	FALSE
114123	MR-link-2	GCST90200684	n-acetyl-aspartyl-glutamate (naag)	COMT:P21964:OID20086:v1:Cardiometabolic	COMT:P21964:OID20086:v1:Cardiometabolic	2	0.0039745	0.0053338	0.456179	PPP	P21964	Chen et al.	n-acetyl-aspartyl-glutamate (naag)	HMDB0001067	ENSG00000093010	COMT	FALSE
114126	MR-link-2	GCST90200684	n-acetyl-aspartyl-glutamate (naag)	DARS1:P14868:OID20903:v1:Neurology	DARS1:P14868:OID20903:v1:Neurology	2	0.00101633	0.00522935	0.845901	PPP	P14868	Chen et al.	n-acetyl-aspartyl-glutamate (naag)	HMDB0001067	ENSG00000115866	DARS	FALSE
114127	MR-link-2	GCST90200684	n-acetyl-aspartyl-glutamate (naag)	DBH:P09172:OID30703:v1:Inflammation_II	DBH:P09172:OID30703:v1:Inflammation_II	2	-0.00296313	0.00553203	0.592213	PPP	P09172	Chen et al.	n-acetyl-aspartyl-glutamate (naag)	HMDB0001067	ENSG00000123454	DBH	FALSE
114128	MR-link-2	GCST90200684	n-acetyl-aspartyl-glutamate (naag)	DGKA:P23743:OID30546:v1:Inflammation_II	DGKA:P23743:OID30546:v1:Inflammation_II	2	0.00704525	0.00523551	0.17841	PPP	P23743	Chen et al.	n-acetyl-aspartyl-glutamate (naag)	HMDB0001067	ENSG00000065357	DGKA	FALSE
114130	MR-link-2	GCST90200684	n-acetyl-aspartyl-glutamate (naag)	DGKZ:Q13574:OID20466:v1:Inflammation	DGKZ:Q13574:OID20466:v1:Inflammation	2	0.00559978	0.00544737	0.30396	PPP	Q13574	Chen et al.	n-acetyl-aspartyl-glutamate (naag)	HMDB0001067	ENSG00000149091	DGKZ	FALSE
114131	MR-link-2	GCST90200684	n-acetyl-aspartyl-glutamate (naag)	DHODH:Q02127:OID30137:v1:Cardiometabolic_II	DHODH:Q02127:OID30137:v1:Cardiometabolic_II	2	0.00133993	0.00516858	0.795445	PPP	Q02127	Chen et al.	n-acetyl-aspartyl-glutamate (naag)	HMDB0001067	ENSG00000102967	DHODH	FALSE
114132	MR-link-2	GCST90200684	n-acetyl-aspartyl-glutamate (naag)	DHPS:P49366:OID31357:v1:Oncology_II	DHPS:P49366:OID31357:v1:Oncology_II	2	0.0033396	0.00523464	0.523486	PPP	P49366	Chen et al.	n-acetyl-aspartyl-glutamate (naag)	HMDB0001067	ENSG00000095059	DHPS	FALSE
114133	MR-link-2	GCST90200684	n-acetyl-aspartyl-glutamate (naag)	DNM1:Q05193:OID31458:v1:Oncology_II	DNM1:Q05193:OID31458:v1:Oncology_II	2	0.00539342	0.0051937	0.299059	PPP	Q05193	Chen et al.	n-acetyl-aspartyl-glutamate (naag)	HMDB0001067	ENSG00000106976	DNM1	FALSE
114134	MR-link-2	GCST90200684	n-acetyl-aspartyl-glutamate (naag)	DNM3:Q9UQ16:OID31000:v1:Neurology_II	DNM3:Q9UQ16:OID31000:v1:Neurology_II	2	0.0176783	0.00511824	0.000552373	PPP	Q9UQ16	Chen et al.	n-acetyl-aspartyl-glutamate (naag)	HMDB0001067	ENSG00000197959	DNM3	FALSE
114135	MR-link-2	GCST90200684	n-acetyl-aspartyl-glutamate (naag)	DTYMK:P23919:OID30308:v1:Cardiometabolic_II	DTYMK:P23919:OID30308:v1:Cardiometabolic_II	2	-0.00814709	0.00516636	0.114807	PPP	P23919	Chen et al.	n-acetyl-aspartyl-glutamate (naag)	HMDB0001067	ENSG00000168393	DTYMK	FALSE
114137	MR-link-2	GCST90200684	n-acetyl-aspartyl-glutamate (naag)	ENOPH1:Q9UHY7:OID31349:v1:Oncology_II	ENOPH1:Q9UHY7:OID31349:v1:Oncology_II	2	-0.00627941	0.00514261	0.222065	PPP	Q9UHY7	Chen et al.	n-acetyl-aspartyl-glutamate (naag)	HMDB0001067	ENSG00000145293	ENOPH1	FALSE
114139	MR-link-2	GCST90200684	n-acetyl-aspartyl-glutamate (naag)	ENPP7:Q6UWV6:OID20689:v1:Inflammation	ENPP7:Q6UWV6:OID20689:v1:Inflammation	2	-0.00477659	0.00577339	0.408042	PPP	Q6UWV6	Chen et al.	n-acetyl-aspartyl-glutamate (naag)	HMDB0001067	ENSG00000182156	ENPP7	FALSE
114144	MR-link-2	GCST90200684	n-acetyl-aspartyl-glutamate (naag)	ENTPD5:O75356:OID20104:v1:Cardiometabolic	ENTPD5:O75356:OID20104:v1:Cardiometabolic	2	0.00532409	0.00570429	0.35064	PPP	O75356	Chen et al.	n-acetyl-aspartyl-glutamate (naag)	HMDB0001067	ENSG00000187097	ENTPD5	FALSE
114146	MR-link-2	GCST90200684	n-acetyl-aspartyl-glutamate (naag)	ENTPD6:O75354:OID20100:v1:Cardiometabolic	ENTPD6:O75354:OID20100:v1:Cardiometabolic	2	-0.00432289	0.00540962	0.424226	PPP	O75354	Chen et al.	n-acetyl-aspartyl-glutamate (naag)	HMDB0001067	ENSG00000197586	ENTPD6	FALSE
114150	MR-link-2	GCST90200684	n-acetyl-aspartyl-glutamate (naag)	FARSA:Q9Y285:OID30887:v1:Neurology_II	FARSA:Q9Y285:OID30887:v1:Neurology_II	2	0.00126377	0.00559018	0.821147	PPP	Q9Y285	Chen et al.	n-acetyl-aspartyl-glutamate (naag)	HMDB0001067	ENSG00000179115	FARSA	FALSE
114152	MR-link-2	GCST90200684	n-acetyl-aspartyl-glutamate (naag)	FBP1:P09467:OID20227:v1:Cardiometabolic	FBP1:P09467:OID20227:v1:Cardiometabolic	2	0.00147389	0.00592718	0.80362	PPP	P09467	Chen et al.	n-acetyl-aspartyl-glutamate (naag)	HMDB0001067	ENSG00000165140	FBP1	FALSE
114156	MR-link-2	GCST90200684	n-acetyl-aspartyl-glutamate (naag)	FOLH1:Q04609:OID30430:v1:Inflammation_II	FOLH1:Q04609:OID30430:v1:Inflammation_II	2	-0.0658546	0.00630636	1.5844e-25	PPP	Q04609	Chen et al.	n-acetyl-aspartyl-glutamate (naag)	HMDB0001067	ENSG00000086205	FOLH1	FALSE
114157	MR-link-2	GCST90200684	n-acetyl-aspartyl-glutamate (naag)	GAD1:Q99259:OID31166:v1:Oncology_II	GAD1:Q99259:OID31166:v1:Oncology_II	2	-0.00472596	0.00547209	0.387781	PPP	Q99259	Chen et al.	n-acetyl-aspartyl-glutamate (naag)	HMDB0001067	ENSG00000128683	GAD1	FALSE
114158	MR-link-2	GCST90200684	n-acetyl-aspartyl-glutamate (naag)	GAD2:Q05329:OID30449:v1:Inflammation_II	GAD2:Q05329:OID30449:v1:Inflammation_II	2	-0.00522632	0.0051152	0.306911	PPP	Q05329	Chen et al.	n-acetyl-aspartyl-glutamate (naag)	HMDB0001067	ENSG00000136750	GAD2	FALSE
114159	MR-link-2	GCST90200684	n-acetyl-aspartyl-glutamate (naag)	GAMT:Q14353:OID30133:v1:Cardiometabolic_II	GAMT:Q14353:OID30133:v1:Cardiometabolic_II	2	-0.00460484	0.00526033	0.381362	PPP	Q14353	Chen et al.	n-acetyl-aspartyl-glutamate (naag)	HMDB0001067	ENSG00000130005	GAMT	FALSE
114160	MR-link-2	GCST90200684	n-acetyl-aspartyl-glutamate (naag)	GAPDH:P04406:OID30600:v1:Inflammation_II	GAPDH:P04406:OID30600:v1:Inflammation_II	2	-0.00341852	0.00537069	0.524441	PPP	P04406	Chen et al.	n-acetyl-aspartyl-glutamate (naag)	HMDB0001067	ENSG00000111640	GAPDH	FALSE
114162	MR-link-2	GCST90200684	n-acetyl-aspartyl-glutamate (naag)	GART:P22102:OID31004:v1:Neurology_II	GART:P22102:OID31004:v1:Neurology_II	2	-0.012971	0.00540376	0.0163785	PPP	P22102	Chen et al.	n-acetyl-aspartyl-glutamate (naag)	HMDB0001067	ENSG00000159131	GART	FALSE
114165	MR-link-2	GCST90200684	n-acetyl-aspartyl-glutamate (naag)	GGCT:O75223:OID30304:v1:Cardiometabolic_II	GGCT:O75223:OID30304:v1:Cardiometabolic_II	2	-0.000346031	0.00514138	0.946341	PPP	O75223	Chen et al.	n-acetyl-aspartyl-glutamate (naag)	HMDB0001067	ENSG00000006625	GGCT	FALSE
114166	MR-link-2	GCST90200684	n-acetyl-aspartyl-glutamate (naag)	GLA:P06280:OID30594:v1:Inflammation_II	GLA:P06280:OID30594:v1:Inflammation_II	2	-0.00599315	0.00524158	0.252879	PPP	P06280	Chen et al.	n-acetyl-aspartyl-glutamate (naag)	HMDB0001067	ENSG00000102393	GLA	FALSE
114167	MR-link-2	GCST90200684	n-acetyl-aspartyl-glutamate (naag)	GMPR2:Q9P2T1:OID30623:v1:Inflammation_II	GMPR2:Q9P2T1:OID30623:v1:Inflammation_II	2	-0.00373162	0.00519767	0.472794	PPP	Q9P2T1	Chen et al.	n-acetyl-aspartyl-glutamate (naag)	HMDB0001067	ENSG00000100938	GMPR2	FALSE
114168	MR-link-2	GCST90200684	n-acetyl-aspartyl-glutamate (naag)	GMPR:P36959:OID20641:v1:Inflammation	GMPR:P36959:OID20641:v1:Inflammation	2	-0.0103043	0.00522493	0.0485944	PPP	P36959	Chen et al.	n-acetyl-aspartyl-glutamate (naag)	HMDB0001067	ENSG00000137198	GMPR	FALSE
114172	MR-link-2	GCST90200684	n-acetyl-aspartyl-glutamate (naag)	GUK1:Q16774:OID30148:v1:Cardiometabolic_II	GUK1:Q16774:OID30148:v1:Cardiometabolic_II	2	-0.00266804	0.0055159	0.628599	PPP	Q16774	Chen et al.	n-acetyl-aspartyl-glutamate (naag)	HMDB0001067	ENSG00000143774	GUK1	FALSE
114173	MR-link-2	GCST90200684	n-acetyl-aspartyl-glutamate (naag)	HARS1:P12081:OID21086:v1:Neurology	HARS1:P12081:OID21086:v1:Neurology	2	-8.01839e-05	0.00521296	0.987728	PPP	P12081	Chen et al.	n-acetyl-aspartyl-glutamate (naag)	HMDB0001067	ENSG00000170445	HARS	FALSE
114174	MR-link-2	GCST90200684	n-acetyl-aspartyl-glutamate (naag)	HDDC2:Q7Z4H3:OID31447:v1:Oncology_II	HDDC2:Q7Z4H3:OID31447:v1:Oncology_II	2	0.00200984	0.00504646	0.690433	PPP	Q7Z4H3	Chen et al.	n-acetyl-aspartyl-glutamate (naag)	HMDB0001067	ENSG00000111906	HDDC2	FALSE
114177	MR-link-2	GCST90200684	n-acetyl-aspartyl-glutamate (naag)	HK2:P52789:OID20065:v1:Cardiometabolic	HK2:P52789:OID20065:v1:Cardiometabolic	2	0.00722997	0.00509913	0.156225	PPP	P52789	Chen et al.	n-acetyl-aspartyl-glutamate (naag)	HMDB0001067	ENSG00000159399	HK2	FALSE
114178	MR-link-2	GCST90200684	n-acetyl-aspartyl-glutamate (naag)	HMGCL:P35914:OID30214:v1:Cardiometabolic_II	HMGCL:P35914:OID30214:v1:Cardiometabolic_II	2	0.0041053	0.00517222	0.427358	PPP	P35914	Chen et al.	n-acetyl-aspartyl-glutamate (naag)	HMDB0001067	ENSG00000117305	HMGCL	FALSE
114179	MR-link-2	GCST90200684	n-acetyl-aspartyl-glutamate (naag)	HMOX1:P09601:OID20217:v1:Cardiometabolic	HMOX1:P09601:OID20217:v1:Cardiometabolic	2	-0.00886238	0.00562045	0.114839	PPP	P09601	Chen et al.	n-acetyl-aspartyl-glutamate (naag)	HMDB0001067	ENSG00000100292	HMOX1	FALSE
114181	MR-link-2	GCST90200684	n-acetyl-aspartyl-glutamate (naag)	HMOX2:P30519:OID20887:v1:Neurology	HMOX2:P30519:OID20887:v1:Neurology	2	-0.00712971	0.00538456	0.185469	PPP	P30519	Chen et al.	n-acetyl-aspartyl-glutamate (naag)	HMDB0001067	ENSG00000103415	HMOX2	FALSE
114182	MR-link-2	GCST90200684	n-acetyl-aspartyl-glutamate (naag)	HNMT:P50135:OID20975:v1:Neurology	HNMT:P50135:OID20975:v1:Neurology	2	-0.00231563	0.00596471	0.697852	PPP	P50135	Chen et al.	n-acetyl-aspartyl-glutamate (naag)	HMDB0001067	ENSG00000150540	HNMT	FALSE
114184	MR-link-2	GCST90200684	n-acetyl-aspartyl-glutamate (naag)	HRAS:P01112:OID31263:v1:Oncology_II	HRAS:P01112:OID31263:v1:Oncology_II	2	0.00990752	0.00563691	0.0788128	PPP	P01112	Chen et al.	n-acetyl-aspartyl-glutamate (naag)	HMDB0001067	ENSG00000174775	HRAS	FALSE
114187	MR-link-2	GCST90200684	n-acetyl-aspartyl-glutamate (naag)	IDO1:P14902:OID30230:v1:Cardiometabolic_II	IDO1:P14902:OID30230:v1:Cardiometabolic_II	2	-0.00385534	0.00551002	0.484117	PPP	P14902	Chen et al.	n-acetyl-aspartyl-glutamate (naag)	HMDB0001067	ENSG00000131203	IDO1	FALSE
114188	MR-link-2	GCST90200684	n-acetyl-aspartyl-glutamate (naag)	IDO1:P14902:OID30563:v1:Inflammation_II	IDO1:P14902:OID30563:v1:Inflammation_II	2	-0.00377798	0.00564477	0.503312	PPP	P14902	Chen et al.	n-acetyl-aspartyl-glutamate (naag)	HMDB0001067	ENSG00000131203	IDO1	FALSE
114189	MR-link-2	GCST90200684	n-acetyl-aspartyl-glutamate (naag)	IDO1:P14902:OID31050:v1:Neurology_II	IDO1:P14902:OID31050:v1:Neurology_II	2	-0.00670271	0.00553582	0.225976	PPP	P14902	Chen et al.	n-acetyl-aspartyl-glutamate (naag)	HMDB0001067	ENSG00000131203	IDO1	FALSE
114190	MR-link-2	GCST90200684	n-acetyl-aspartyl-glutamate (naag)	IDO1:P14902:OID31474:v1:Oncology_II	IDO1:P14902:OID31474:v1:Oncology_II	2	-0.00605292	0.00558764	0.278689	PPP	P14902	Chen et al.	n-acetyl-aspartyl-glutamate (naag)	HMDB0001067	ENSG00000131203	IDO1	FALSE
114193	MR-link-2	GCST90200684	n-acetyl-aspartyl-glutamate (naag)	IL18R1:Q13478:OID20652:v1:Inflammation	IL18R1:Q13478:OID20652:v1:Inflammation	2	0.00232959	0.00560322	0.677586	PPP	Q13478	Chen et al.	n-acetyl-aspartyl-glutamate (naag)	HMDB0001067	ENSG00000115604	IL18R1	FALSE
114194	MR-link-2	GCST90200684	n-acetyl-aspartyl-glutamate (naag)	IL18RAP:O95256:OID20900:v1:Neurology	IL18RAP:O95256:OID20900:v1:Neurology	2	0.00429613	0.00511043	0.400539	PPP	O95256	Chen et al.	n-acetyl-aspartyl-glutamate (naag)	HMDB0001067	ENSG00000115607	IL18RAP	FALSE
114196	MR-link-2	GCST90200684	n-acetyl-aspartyl-glutamate (naag)	IL1R1:P14778:OID21116:v1:Neurology	IL1R1:P14778:OID21116:v1:Neurology	2	-0.0071517	0.0052486	0.173011	PPP	P14778	Chen et al.	n-acetyl-aspartyl-glutamate (naag)	HMDB0001067	ENSG00000115594	IL1R1	FALSE
114199	MR-link-2	GCST90200684	n-acetyl-aspartyl-glutamate (naag)	IL1RAP:Q9NPH3:OID21126:v1:Neurology	IL1RAP:Q9NPH3:OID21126:v1:Neurology	2	-0.0047063	0.00538232	0.381901	PPP	Q9NPH3	Chen et al.	n-acetyl-aspartyl-glutamate (naag)	HMDB0001067	ENSG00000196083	IL1RAP	FALSE
114201	MR-link-2	GCST90200684	n-acetyl-aspartyl-glutamate (naag)	IL1RL1:Q01638:OID20250:v1:Cardiometabolic	IL1RL1:Q01638:OID20250:v1:Cardiometabolic	2	0.00719106	0.00504876	0.154353	PPP	Q01638	Chen et al.	n-acetyl-aspartyl-glutamate (naag)	HMDB0001067	ENSG00000115602	IL1RL1	FALSE
114203	MR-link-2	GCST90200684	n-acetyl-aspartyl-glutamate (naag)	IL1RL2:Q9HB29:OID20487:v1:Inflammation	IL1RL2:Q9HB29:OID20487:v1:Inflammation	2	0.00637118	0.00527621	0.227228	PPP	Q9HB29	Chen et al.	n-acetyl-aspartyl-glutamate (naag)	HMDB0001067	ENSG00000115598	IL1RL2	FALSE
114207	MR-link-2	GCST90200684	n-acetyl-aspartyl-glutamate (naag)	INPP1:P49441:OID21345:v1:Oncology	INPP1:P49441:OID21345:v1:Oncology	2	0.00478736	0.00531255	0.367514	PPP	P49441	Chen et al.	n-acetyl-aspartyl-glutamate (naag)	HMDB0001067	ENSG00000151689	INPP1	FALSE
114208	MR-link-2	GCST90200684	n-acetyl-aspartyl-glutamate (naag)	INPPL1:O15357:OID21314:v1:Oncology	INPPL1:O15357:OID21314:v1:Oncology	2	0.00812426	0.00531096	0.126087	PPP	O15357	Chen et al.	n-acetyl-aspartyl-glutamate (naag)	HMDB0001067	ENSG00000165458	INPPL1	FALSE
114210	MR-link-2	GCST90200684	n-acetyl-aspartyl-glutamate (naag)	KDM3A:Q9Y4C1:OID30426:v1:Inflammation_II	KDM3A:Q9Y4C1:OID30426:v1:Inflammation_II	2	-0.00666649	0.00508481	0.189837	PPP	Q9Y4C1	Chen et al.	n-acetyl-aspartyl-glutamate (naag)	HMDB0001067	ENSG00000115548	KDM3A	FALSE
114211	MR-link-2	GCST90200684	n-acetyl-aspartyl-glutamate (naag)	KHK:P50053:OID30241:v1:Cardiometabolic_II	KHK:P50053:OID30241:v1:Cardiometabolic_II	2	0.0022093	0.00517851	0.669649	PPP	P50053	Chen et al.	n-acetyl-aspartyl-glutamate (naag)	HMDB0001067	ENSG00000138030	KHK	FALSE
114215	MR-link-2	GCST90200684	n-acetyl-aspartyl-glutamate (naag)	KYNU:Q16719:OID20669:v1:Inflammation	KYNU:Q16719:OID20669:v1:Inflammation	2	0.00856268	0.00546088	0.11688	PPP	Q16719	Chen et al.	n-acetyl-aspartyl-glutamate (naag)	HMDB0001067	ENSG00000115919	KYNU	FALSE
114218	MR-link-2	GCST90200684	n-acetyl-aspartyl-glutamate (naag)	LYPLA2:O95372:OID30817:v1:Neurology_II	LYPLA2:O95372:OID30817:v1:Neurology_II	2	0.0235349	0.00548799	1.79932e-05	PPP	O95372	Chen et al.	n-acetyl-aspartyl-glutamate (naag)	HMDB0001067	ENSG00000011009	LYPLA2	FALSE
114220	MR-link-2	GCST90200684	n-acetyl-aspartyl-glutamate (naag)	MARS1:P56192:OID30658:v1:Inflammation_II	MARS1:P56192:OID30658:v1:Inflammation_II	2	0.00909171	0.00511789	0.0756577	PPP	P56192	Chen et al.	n-acetyl-aspartyl-glutamate (naag)	HMDB0001067	ENSG00000166986	MARS1	FALSE
114221	MR-link-2	GCST90200684	n-acetyl-aspartyl-glutamate (naag)	MGLL:Q99685:OID20711:v1:Inflammation	MGLL:Q99685:OID20711:v1:Inflammation	2	0.00563901	0.00506679	0.265736	PPP	Q99685	Chen et al.	n-acetyl-aspartyl-glutamate (naag)	HMDB0001067	ENSG00000074416	MGLL	FALSE
114225	MR-link-2	GCST90200684	n-acetyl-aspartyl-glutamate (naag)	MSRA:Q9UJ68:OID21513:v1:Oncology	MSRA:Q9UJ68:OID21513:v1:Oncology	2	0.00595741	0.00533494	0.264132	PPP	Q9UJ68	Chen et al.	n-acetyl-aspartyl-glutamate (naag)	HMDB0001067	ENSG00000175806	MSRA	FALSE
114228	MR-link-2	GCST90200684	n-acetyl-aspartyl-glutamate (naag)	MTR:Q99707:OID30110:v1:Cardiometabolic_II	MTR:Q99707:OID30110:v1:Cardiometabolic_II	2	-0.00634394	0.00512481	0.215757	PPP	Q99707	Chen et al.	n-acetyl-aspartyl-glutamate (naag)	HMDB0001067	ENSG00000116984	MTR	FALSE
114229	MR-link-2	GCST90200684	n-acetyl-aspartyl-glutamate (naag)	MVK:Q03426:OID20459:v1:Inflammation	MVK:Q03426:OID20459:v1:Inflammation	2	0.00270162	0.00509067	0.595626	PPP	Q03426	Chen et al.	n-acetyl-aspartyl-glutamate (naag)	HMDB0001067	ENSG00000110921	MVK	FALSE
114232	MR-link-2	GCST90200684	n-acetyl-aspartyl-glutamate (naag)	NADK:O95544:OID20178:v1:Cardiometabolic	NADK:O95544:OID20178:v1:Cardiometabolic	2	-0.00202557	0.00520895	0.697377	PPP	O95544	Chen et al.	n-acetyl-aspartyl-glutamate (naag)	HMDB0001067	ENSG00000008130	NADK	FALSE
114235	MR-link-2	GCST90200684	n-acetyl-aspartyl-glutamate (naag)	NAMPT:P43490:OID21227:v1:Oncology	NAMPT:P43490:OID21227:v1:Oncology	2	-0.00473484	0.00518328	0.360988	PPP	P43490	Chen et al.	n-acetyl-aspartyl-glutamate (naag)	HMDB0001067	ENSG00000105835	NAMPT	FALSE
114236	MR-link-2	GCST90200684	n-acetyl-aspartyl-glutamate (naag)	NAPRT:Q6XQN6:OID31114:v1:Neurology_II	NAPRT:Q6XQN6:OID31114:v1:Neurology_II	2	-0.00732577	0.00507699	0.149038	PPP	Q6XQN6	Chen et al.	n-acetyl-aspartyl-glutamate (naag)	HMDB0001067	ENSG00000147813	NAPRT	FALSE
114237	MR-link-2	GCST90200684	n-acetyl-aspartyl-glutamate (naag)	NARS1:O43776:OID31035:v1:Neurology_II	NARS1:O43776:OID31035:v1:Neurology_II	2	0.000911038	0.00519027	0.860665	PPP	O43776	Chen et al.	n-acetyl-aspartyl-glutamate (naag)	HMDB0001067	ENSG00000134440	NARS1	FALSE
114240	MR-link-2	GCST90200684	n-acetyl-aspartyl-glutamate (naag)	NME1:P15531:OID30451:v1:Inflammation_II	NME1:P15531:OID30451:v1:Inflammation_II	2	-0.00735625	0.00547083	0.178745	PPP	P15531	Chen et al.	n-acetyl-aspartyl-glutamate (naag)	HMDB0001067	ENSG00000239672	NME1	FALSE
114241	MR-link-2	GCST90200684	n-acetyl-aspartyl-glutamate (naag)	NME3:Q13232:OID20789:v1:Inflammation	NME3:Q13232:OID20789:v1:Inflammation	2	-0.0123419	0.0053646	0.0214134	PPP	Q13232	Chen et al.	n-acetyl-aspartyl-glutamate (naag)	HMDB0001067	ENSG00000103024	NME3	FALSE
114242	MR-link-2	GCST90200684	n-acetyl-aspartyl-glutamate (naag)	NOS1:P29475:OID20863:v1:Neurology	NOS1:P29475:OID20863:v1:Neurology	2	-0.0184715	0.00608427	0.0023978	PPP	P29475	Chen et al.	n-acetyl-aspartyl-glutamate (naag)	HMDB0001067	ENSG00000089250	NOS1	FALSE
114243	MR-link-2	GCST90200684	n-acetyl-aspartyl-glutamate (naag)	NOS2:P35228:OID30087:v1:Cardiometabolic_II	NOS2:P35228:OID30087:v1:Cardiometabolic_II	2	0.00990043	0.00513433	0.0538204	PPP	P35228	Chen et al.	n-acetyl-aspartyl-glutamate (naag)	HMDB0001067	ENSG00000007171	NOS2	FALSE
114244	MR-link-2	GCST90200684	n-acetyl-aspartyl-glutamate (naag)	NOS3:P29474:OID20834:v1:Neurology	NOS3:P29474:OID20834:v1:Neurology	2	-0.00828066	0.00556632	0.136847	PPP	P29474	Chen et al.	n-acetyl-aspartyl-glutamate (naag)	HMDB0001067	ENSG00000164867	NOS3	FALSE
114245	MR-link-2	GCST90200684	n-acetyl-aspartyl-glutamate (naag)	NPL:Q9BXD5:OID30329:v1:Cardiometabolic_II	NPL:Q9BXD5:OID30329:v1:Cardiometabolic_II	2	-0.0184896	0.00553963	0.000844786	PPP	Q9BXD5	Chen et al.	n-acetyl-aspartyl-glutamate (naag)	HMDB0001067	ENSG00000135838	NPL	FALSE
114249	MR-link-2	GCST90200684	n-acetyl-aspartyl-glutamate (naag)	OPLAH:O14841:OID30201:v1:Cardiometabolic_II	OPLAH:O14841:OID30201:v1:Cardiometabolic_II	2	0.00630316	0.00530797	0.235034	PPP	O14841	Chen et al.	n-acetyl-aspartyl-glutamate (naag)	HMDB0001067	ENSG00000178814	OPLAH	FALSE
114250	MR-link-2	GCST90200684	n-acetyl-aspartyl-glutamate (naag)	OXCT1:P55809:OID30227:v1:Cardiometabolic_II	OXCT1:P55809:OID30227:v1:Cardiometabolic_II	2	-0.000184353	0.00547127	0.973121	PPP	P55809	Chen et al.	n-acetyl-aspartyl-glutamate (naag)	HMDB0001067	ENSG00000083720	OXCT1	FALSE
114254	MR-link-2	GCST90200684	n-acetyl-aspartyl-glutamate (naag)	PAFAH1B3:Q15102:OID30998:v1:Neurology_II	PAFAH1B3:Q15102:OID30998:v1:Neurology_II	2	0.00698591	0.00503127	0.164986	PPP	Q15102	Chen et al.	n-acetyl-aspartyl-glutamate (naag)	HMDB0001067	ENSG00000079462	PAFAH1B3	FALSE
114256	MR-link-2	GCST90200684	n-acetyl-aspartyl-glutamate (naag)	PAM:P19021:OID20291:v1:Cardiometabolic	PAM:P19021:OID20291:v1:Cardiometabolic	2	-0.016197	0.00588756	0.0059403	PPP	P19021	Chen et al.	n-acetyl-aspartyl-glutamate (naag)	HMDB0001067	ENSG00000145730	PAM	FALSE
114259	MR-link-2	GCST90200684	n-acetyl-aspartyl-glutamate (naag)	PCYT2:Q99447:OID31519:v1:Oncology_II	PCYT2:Q99447:OID31519:v1:Oncology_II	2	0.00521895	0.00513179	0.309161	PPP	Q99447	Chen et al.	n-acetyl-aspartyl-glutamate (naag)	HMDB0001067	ENSG00000185813	PCYT2	FALSE
114262	MR-link-2	GCST90200684	n-acetyl-aspartyl-glutamate (naag)	PHOSPHO1:Q8TCT1:OID20922:v1:Neurology	PHOSPHO1:Q8TCT1:OID20922:v1:Neurology	2	0.00710897	0.00531712	0.181224	PPP	Q8TCT1	Chen et al.	n-acetyl-aspartyl-glutamate (naag)	HMDB0001067	ENSG00000173868	PHOSPHO1	FALSE
114263	MR-link-2	GCST90200684	n-acetyl-aspartyl-glutamate (naag)	PHYKPL:Q8IUZ5:OID30634:v1:Inflammation_II	PHYKPL:Q8IUZ5:OID30634:v1:Inflammation_II	2	0.000750851	0.00513095	0.883655	PPP	Q8IUZ5	Chen et al.	n-acetyl-aspartyl-glutamate (naag)	HMDB0001067	ENSG00000175309	PHYKPL	FALSE
114266	MR-link-2	GCST90200684	n-acetyl-aspartyl-glutamate (naag)	PKLR:P30613:OID20682:v1:Inflammation	PKLR:P30613:OID20682:v1:Inflammation	2	-0.00885174	0.005154	0.0858966	PPP	P30613	Chen et al.	n-acetyl-aspartyl-glutamate (naag)	HMDB0001067	ENSG00000143627	PKLR	FALSE
114267	MR-link-2	GCST90200684	n-acetyl-aspartyl-glutamate (naag)	PLA2G7:Q13093:OID21105:v1:Neurology	PLA2G7:Q13093:OID21105:v1:Neurology	2	-0.0027143	0.00531177	0.609353	PPP	Q13093	Chen et al.	n-acetyl-aspartyl-glutamate (naag)	HMDB0001067	ENSG00000146070	PLA2G7	FALSE
114271	MR-link-2	GCST90200684	n-acetyl-aspartyl-glutamate (naag)	PMVK:Q15126:OID20850:v1:Neurology	PMVK:Q15126:OID20850:v1:Neurology	2	-0.000855875	0.00522126	0.869793	PPP	Q15126	Chen et al.	n-acetyl-aspartyl-glutamate (naag)	HMDB0001067	ENSG00000163344	PMVK	FALSE
114274	MR-link-2	GCST90200684	n-acetyl-aspartyl-glutamate (naag)	PPT1:P50897:OID30947:v1:Neurology_II	PPT1:P50897:OID30947:v1:Neurology_II	2	0.00592563	0.00510697	0.245925	PPP	P50897	Chen et al.	n-acetyl-aspartyl-glutamate (naag)	HMDB0001067	ENSG00000131238	PPT1	FALSE
114276	MR-link-2	GCST90200684	n-acetyl-aspartyl-glutamate (naag)	RAB10:P61026:OID30357:v1:Cardiometabolic_II	RAB10:P61026:OID30357:v1:Cardiometabolic_II	2	0.00317211	0.00502946	0.528233	PPP	P61026	Chen et al.	n-acetyl-aspartyl-glutamate (naag)	HMDB0001067	ENSG00000084733	RAB10	FALSE
114279	MR-link-2	GCST90200684	n-acetyl-aspartyl-glutamate (naag)	RAB27B:O00194:OID30354:v1:Cardiometabolic_II	RAB27B:O00194:OID30354:v1:Cardiometabolic_II	2	0.00692982	0.00514125	0.177695	PPP	O00194	Chen et al.	n-acetyl-aspartyl-glutamate (naag)	HMDB0001067	ENSG00000041353	RAB27B	FALSE
114280	MR-link-2	GCST90200684	n-acetyl-aspartyl-glutamate (naag)	RAB2B:Q8WUD1:OID31362:v1:Oncology_II	RAB2B:Q8WUD1:OID31362:v1:Oncology_II	2	0.00640104	0.00519888	0.218235	PPP	Q8WUD1	Chen et al.	n-acetyl-aspartyl-glutamate (naag)	HMDB0001067	ENSG00000129472	RAB2B	FALSE
114281	MR-link-2	GCST90200684	n-acetyl-aspartyl-glutamate (naag)	RAB6B:Q9NRW1:OID20817:v1:Neurology	RAB6B:Q9NRW1:OID20817:v1:Neurology	2	-0.0050661	0.00542921	0.350759	PPP	Q9NRW1	Chen et al.	n-acetyl-aspartyl-glutamate (naag)	HMDB0001067	ENSG00000154917	RAB6B	FALSE
114283	MR-link-2	GCST90200684	n-acetyl-aspartyl-glutamate (naag)	RAC3:P60763:OID30958:v1:Neurology_II	RAC3:P60763:OID30958:v1:Neurology_II	2	0.0123247	0.00520027	0.0177875	PPP	P60763	Chen et al.	n-acetyl-aspartyl-glutamate (naag)	HMDB0001067	ENSG00000169750	RAC3	FALSE
114284	MR-link-2	GCST90200684	n-acetyl-aspartyl-glutamate (naag)	RALB:P11234:OID30567:v1:Inflammation_II	RALB:P11234:OID30567:v1:Inflammation_II	2	0.00868988	0.00530169	0.101197	PPP	P11234	Chen et al.	n-acetyl-aspartyl-glutamate (naag)	HMDB0001067	ENSG00000144118	RALB	FALSE
114285	MR-link-2	GCST90200684	n-acetyl-aspartyl-glutamate (naag)	RAP1A:P62834:OID30452:v1:Inflammation_II	RAP1A:P62834:OID30452:v1:Inflammation_II	2	-0.00836179	0.00509862	0.101003	PPP	P62834	Chen et al.	n-acetyl-aspartyl-glutamate (naag)	HMDB0001067	ENSG00000116473	RAP1A	FALSE
114287	MR-link-2	GCST90200684	n-acetyl-aspartyl-glutamate (naag)	RBKS:Q9H477:OID20986:v1:Neurology	RBKS:Q9H477:OID20986:v1:Neurology	2	-0.00766996	0.00546245	0.160282	PPP	Q9H477	Chen et al.	n-acetyl-aspartyl-glutamate (naag)	HMDB0001067	ENSG00000171174	RBKS	FALSE
114293	MR-link-2	GCST90200684	n-acetyl-aspartyl-glutamate (naag)	SAT1:P21673:OID30111:v1:Cardiometabolic_II	SAT1:P21673:OID30111:v1:Cardiometabolic_II	2	0.00316177	0.00513249	0.537874	PPP	P21673	Chen et al.	n-acetyl-aspartyl-glutamate (naag)	HMDB0001067	ENSG00000130066	SAT1	FALSE
114295	MR-link-2	GCST90200684	n-acetyl-aspartyl-glutamate (naag)	SAT2:Q96F10:OID31306:v1:Oncology_II	SAT2:Q96F10:OID31306:v1:Oncology_II	2	0.00751718	0.00507081	0.138223	PPP	Q96F10	Chen et al.	n-acetyl-aspartyl-glutamate (naag)	HMDB0001067	ENSG00000141504	SAT2	FALSE
114296	MR-link-2	GCST90200684	n-acetyl-aspartyl-glutamate (naag)	SCLY:Q96I15:OID21425:v1:Oncology	SCLY:Q96I15:OID21425:v1:Oncology	2	0.00293154	0.00558766	0.59983	PPP	Q96I15	Chen et al.	n-acetyl-aspartyl-glutamate (naag)	HMDB0001067	ENSG00000132330	SCLY	FALSE
114297	MR-link-2	GCST90200684	n-acetyl-aspartyl-glutamate (naag)	SDHB:P21912:OID31436:v1:Oncology_II	SDHB:P21912:OID31436:v1:Oncology_II	2	-0.00211054	0.00515978	0.682513	PPP	P21912	Chen et al.	n-acetyl-aspartyl-glutamate (naag)	HMDB0001067	ENSG00000117118	SDHB	FALSE
114301	MR-link-2	GCST90200684	n-acetyl-aspartyl-glutamate (naag)	SETMAR:Q53H47:OID20948:v1:Neurology	SETMAR:Q53H47:OID20948:v1:Neurology	2	-0.00537468	0.00561942	0.338847	PPP	Q53H47	Chen et al.	n-acetyl-aspartyl-glutamate (naag)	HMDB0001067	ENSG00000170364	SETMAR	FALSE
114302	MR-link-2	GCST90200684	n-acetyl-aspartyl-glutamate (naag)	SHMT1:P34896:OID20714:v1:Inflammation	SHMT1:P34896:OID20714:v1:Inflammation	2	0.000479684	0.005049	0.92431	PPP	P34896	Chen et al.	n-acetyl-aspartyl-glutamate (naag)	HMDB0001067	ENSG00000176974	SHMT1	FALSE
114303	MR-link-2	GCST90200684	n-acetyl-aspartyl-glutamate (naag)	SIRT1:Q96EB6:OID30439:v1:Inflammation_II	SIRT1:Q96EB6:OID30439:v1:Inflammation_II	2	0.00751695	0.0054989	0.171628	PPP	Q96EB6	Chen et al.	n-acetyl-aspartyl-glutamate (naag)	HMDB0001067	ENSG00000096717	SIRT1	FALSE
114305	MR-link-2	GCST90200684	n-acetyl-aspartyl-glutamate (naag)	SIRT2:Q8IXJ6:OID21375:v1:Oncology	SIRT2:Q8IXJ6:OID21375:v1:Oncology	2	-0.00104462	0.00519232	0.840554	PPP	Q8IXJ6	Chen et al.	n-acetyl-aspartyl-glutamate (naag)	HMDB0001067	ENSG00000068903	SIRT2	FALSE
114308	MR-link-2	GCST90200684	n-acetyl-aspartyl-glutamate (naag)	SLC16A1:P53985:OID20799:v1:Neurology	SLC16A1:P53985:OID20799:v1:Neurology	2	0.0108871	0.00512467	0.033632	PPP	P53985	Chen et al.	n-acetyl-aspartyl-glutamate (naag)	HMDB0001067	ENSG00000155380	SLC16A1	FALSE
114309	MR-link-2	GCST90200684	n-acetyl-aspartyl-glutamate (naag)	SLC1A4:P43007:OID30926:v1:Neurology_II	SLC1A4:P43007:OID30926:v1:Neurology_II	2	0.00471151	0.00512775	0.358186	PPP	P43007	Chen et al.	n-acetyl-aspartyl-glutamate (naag)	HMDB0001067	ENSG00000115902	SLC1A4	FALSE
114312	MR-link-2	GCST90200684	n-acetyl-aspartyl-glutamate (naag)	SMPD3:Q9NY59:OID30477:v1:Inflammation_II	SMPD3:Q9NY59:OID30477:v1:Inflammation_II	2	-0.002485	0.00510469	0.626396	PPP	Q9NY59	Chen et al.	n-acetyl-aspartyl-glutamate (naag)	HMDB0001067	ENSG00000103056	SMPD3	FALSE
114313	MR-link-2	GCST90200684	n-acetyl-aspartyl-glutamate (naag)	SMS:P52788:OID30853:v1:Neurology_II	SMS:P52788:OID30853:v1:Neurology_II	2	0.00666965	0.00554453	0.229005	PPP	P52788	Chen et al.	n-acetyl-aspartyl-glutamate (naag)	HMDB0001067	ENSG00000102172	SMS	FALSE
114317	MR-link-2	GCST90200684	n-acetyl-aspartyl-glutamate (naag)	SPTLC1:O15269:OID31086:v1:Neurology_II	SPTLC1:O15269:OID31086:v1:Neurology_II	2	0.0127435	0.00547969	0.0200409	PPP	O15269	Chen et al.	n-acetyl-aspartyl-glutamate (naag)	HMDB0001067	ENSG00000090054	SPTLC1	FALSE
114319	MR-link-2	GCST90200684	n-acetyl-aspartyl-glutamate (naag)	SULT1A1:P50225:OID21031:v1:Neurology	SULT1A1:P50225:OID21031:v1:Neurology	2	0.00554345	0.00535707	0.300766	PPP	P50225	Chen et al.	n-acetyl-aspartyl-glutamate (naag)	HMDB0001067	ENSG00000196502	SULT1A1	FALSE
114321	MR-link-2	GCST90200684	n-acetyl-aspartyl-glutamate (naag)	SUOX:P51687:OID31031:v1:Neurology_II	SUOX:P51687:OID31031:v1:Neurology_II	2	-0.00646419	0.00554388	0.243613	PPP	P51687	Chen et al.	n-acetyl-aspartyl-glutamate (naag)	HMDB0001067	ENSG00000139531	SUOX	FALSE
114322	MR-link-2	GCST90200684	n-acetyl-aspartyl-glutamate (naag)	TARS1:P26639:OID31343:v1:Oncology_II	TARS1:P26639:OID31343:v1:Oncology_II	2	-0.00297898	0.00532656	0.575978	PPP	P26639	Chen et al.	n-acetyl-aspartyl-glutamate (naag)	HMDB0001067	ENSG00000113407	TARS	FALSE
114323	MR-link-2	GCST90200684	n-acetyl-aspartyl-glutamate (naag)	TDO2:P48775:OID30910:v1:Neurology_II	TDO2:P48775:OID30910:v1:Neurology_II	2	0.00736524	0.00527039	0.162271	PPP	P48775	Chen et al.	n-acetyl-aspartyl-glutamate (naag)	HMDB0001067	ENSG00000151790	TDO2	FALSE
114324	MR-link-2	GCST90200684	n-acetyl-aspartyl-glutamate (naag)	THTPA:Q9BU02:OID31375:v1:Oncology_II	THTPA:Q9BU02:OID31375:v1:Oncology_II	2	-0.00461633	0.00520384	0.375024	PPP	Q9BU02	Chen et al.	n-acetyl-aspartyl-glutamate (naag)	HMDB0001067	ENSG00000259431	THTPA	FALSE
114326	MR-link-2	GCST90200684	n-acetyl-aspartyl-glutamate (naag)	TIGAR:Q9NQ88:OID20894:v1:Neurology	TIGAR:Q9NQ88:OID20894:v1:Neurology	2	-0.00176219	0.00554754	0.750748	PPP	Q9NQ88	Chen et al.	n-acetyl-aspartyl-glutamate (naag)	HMDB0001067	ENSG00000078237	TIGAR	FALSE
114328	MR-link-2	GCST90200684	n-acetyl-aspartyl-glutamate (naag)	TK1:P04183:OID31294:v1:Oncology_II	TK1:P04183:OID31294:v1:Oncology_II	2	0.0196636	0.00541012	0.000278409	PPP	P04183	Chen et al.	n-acetyl-aspartyl-glutamate (naag)	HMDB0001067	ENSG00000167900	TK1	FALSE
114330	MR-link-2	GCST90200684	n-acetyl-aspartyl-glutamate (naag)	TPK1:Q9H3S4:OID30338:v1:Cardiometabolic_II	TPK1:Q9H3S4:OID30338:v1:Cardiometabolic_II	2	0.0027828	0.00530781	0.600082	PPP	Q9H3S4	Chen et al.	n-acetyl-aspartyl-glutamate (naag)	HMDB0001067	ENSG00000196511	TPK1	FALSE
114331	MR-link-2	GCST90200684	n-acetyl-aspartyl-glutamate (naag)	TREH:O43280:OID30388:v1:Cardiometabolic_II	TREH:O43280:OID30388:v1:Cardiometabolic_II	2	-0.0138447	0.00559485	0.013341	PPP	O43280	Chen et al.	n-acetyl-aspartyl-glutamate (naag)	HMDB0001067	ENSG00000118094	TREH	FALSE
114332	MR-link-2	GCST90200684	n-acetyl-aspartyl-glutamate (naag)	TYMP:P19971:OID20234:v1:Cardiometabolic	TYMP:P19971:OID20234:v1:Cardiometabolic	2	0.00518377	0.00543607	0.340292	PPP	P19971	Chen et al.	n-acetyl-aspartyl-glutamate (naag)	HMDB0001067	ENSG00000025708	TYMP	FALSE
114334	MR-link-2	GCST90200684	n-acetyl-aspartyl-glutamate (naag)	UPB1:Q9UBR1:OID30352:v1:Cardiometabolic_II	UPB1:Q9UBR1:OID30352:v1:Cardiometabolic_II	2	-3.99711e-05	0.00555678	0.994261	PPP	Q9UBR1	Chen et al.	n-acetyl-aspartyl-glutamate (naag)	HMDB0001067	ENSG00000100024	UPB1	FALSE
114336	MR-link-2	GCST90200684	n-acetyl-aspartyl-glutamate (naag)	VNN1:O95497:OID30711:v1:Inflammation_II	VNN1:O95497:OID30711:v1:Inflammation_II	2	0.00220495	0.00538858	0.6824	PPP	O95497	Chen et al.	n-acetyl-aspartyl-glutamate (naag)	HMDB0001067	ENSG00000112299	VNN1	FALSE
114337	MR-link-2	GCST90200684	n-acetyl-aspartyl-glutamate (naag)	VNN2:O95498:OID21310:v1:Oncology	VNN2:O95498:OID21310:v1:Oncology	2	0.00551242	0.00507087	0.277004	PPP	O95498	Chen et al.	n-acetyl-aspartyl-glutamate (naag)	HMDB0001067	ENSG00000112303	VNN2	FALSE
114338	MR-link-2	GCST90200684	n-acetyl-aspartyl-glutamate (naag)	WARS:P23381:OID21084:v1:Neurology	WARS:P23381:OID21084:v1:Neurology	2	-0.00864159	0.00566072	0.126864	PPP	P23381	Chen et al.	n-acetyl-aspartyl-glutamate (naag)	HMDB0001067	ENSG00000140105	WARS	FALSE
114339	MR-link-2	GCST90200684	n-acetyl-aspartyl-glutamate (naag)	YARS1:P54577:OID31494:v1:Oncology_II	YARS1:P54577:OID31494:v1:Oncology_II	2	-0.00158194	0.00522358	0.762007	PPP	P54577	Chen et al.	n-acetyl-aspartyl-glutamate (naag)	HMDB0001067	ENSG00000134684	YARS	FALSE
114340	MR-link-2	GCST90200687	bilirubin (e,z or z,e)*	10024_44_HOGA1_HOGA1	10024_44_HOGA1_HOGA1	2	0.00111161	0.0118748	0.925419	DeCODE	Q86XE5	Chen et al.	bilirubin (e,z or z,e)*	HMDB0000488	ENSG00000241935	HOGA1	FALSE
114341	MR-link-2	GCST90200687	bilirubin (e,z or z,e)*	10086_39_CBS_CBS	10086_39_CBS_CBS	2	-0.0120506	0.0110698	0.27633	DeCODE	P35520	Chen et al.	bilirubin (e,z or z,e)*	HMDB0000488	ENSG00000160200	CBS	FALSE
114342	MR-link-2	GCST90200687	bilirubin (e,z or z,e)*	10531_18_NRAS_RASN	10531_18_NRAS_RASN	2	0.00847689	0.0110824	0.444335	DeCODE	P01111	Chen et al.	bilirubin (e,z or z,e)*	HMDB0000488	ENSG00000213281	NRAS	FALSE
114343	MR-link-2	GCST90200687	bilirubin (e,z or z,e)*	10612_18_PLOD3_PLOD3	10612_18_PLOD3_PLOD3	2	-0.00775072	0.0110306	0.48227	DeCODE	O60568	Chen et al.	bilirubin (e,z or z,e)*	HMDB0000488	ENSG00000106397	PLOD3	FALSE
114344	MR-link-2	GCST90200687	bilirubin (e,z or z,e)*	11098_1_PDXK_PDXK	11098_1_PDXK_PDXK	2	-0.00416888	0.0109904	0.704451	DeCODE	O00764	Chen et al.	bilirubin (e,z or z,e)*	HMDB0000488	ENSG00000160209	PDXK	FALSE
114345	MR-link-2	GCST90200687	bilirubin (e,z or z,e)*	11241_8_ASL_ARLY	11241_8_ASL_ARLY	2	0.0159589	0.0112095	0.154535	DeCODE	P04424	Chen et al.	bilirubin (e,z or z,e)*	HMDB0000488	ENSG00000126522	ASL	FALSE
114346	MR-link-2	GCST90200687	bilirubin (e,z or z,e)*	11247_20_NAGS_NAGS	11247_20_NAGS_NAGS	2	-0.0056903	0.0120315	0.636248	DeCODE	Q8N159	Chen et al.	bilirubin (e,z or z,e)*	HMDB0000488	ENSG00000161653	NAGS	FALSE
114347	MR-link-2	GCST90200687	bilirubin (e,z or z,e)*	11280_6_GAD1_DCE1	11280_6_GAD1_DCE1	2	-0.0104065	0.0111649	0.351298	DeCODE	Q99259	Chen et al.	bilirubin (e,z or z,e)*	HMDB0000488	ENSG00000128683	GAD1	FALSE
114348	MR-link-2	GCST90200687	bilirubin (e,z or z,e)*	11348_132_P4HA2_P4HA2	11348_132_P4HA2_P4HA2	2	-0.0113875	0.0111322	0.306337	DeCODE	O15460	Chen et al.	bilirubin (e,z or z,e)*	HMDB0000488	ENSG00000072682	P4HA2	FALSE
114349	MR-link-2	GCST90200687	bilirubin (e,z or z,e)*	11361_73_TYMP_TP	11361_73_TYMP_TP	2	-0.00743518	0.0120956	0.538751	DeCODE	P19971	Chen et al.	bilirubin (e,z or z,e)*	HMDB0000488	ENSG00000025708	TYMP	FALSE
114350	MR-link-2	GCST90200687	bilirubin (e,z or z,e)*	11368_32_AK2_KAD2	11368_32_AK2_KAD2	2	-0.00153788	0.0113731	0.892437	DeCODE	P54819	Chen et al.	bilirubin (e,z or z,e)*	HMDB0000488	ENSG00000004455	AK2	FALSE
114351	MR-link-2	GCST90200687	bilirubin (e,z or z,e)*	11377_19_ADH7_ADH7	11377_19_ADH7_ADH7	2	-0.026702	0.0115103	0.0203503	DeCODE	P40394	Chen et al.	bilirubin (e,z or z,e)*	HMDB0000488	ENSG00000196344	ADH7	FALSE
114352	MR-link-2	GCST90200687	bilirubin (e,z or z,e)*	11381_56_PRPS1_PRPS1	11381_56_PRPS1_PRPS1	2	-0.0110418	0.0110774	0.318866	DeCODE	P60891	Chen et al.	bilirubin (e,z or z,e)*	HMDB0000488	ENSG00000147224	PRPS1	FALSE
114353	MR-link-2	GCST90200687	bilirubin (e,z or z,e)*	11382_5_BLVRA_BIEA	11382_5_BLVRA_BIEA	2	-0.0122085	0.0109425	0.264555	DeCODE	P53004	Chen et al.	bilirubin (e,z or z,e)*	HMDB0000488	ENSG00000106605	BLVRA	FALSE
114354	MR-link-2	GCST90200687	bilirubin (e,z or z,e)*	11391_69_MVK_MVK	11391_69_MVK_MVK	2	0.00981291	0.0109678	0.370947	DeCODE	Q03426	Chen et al.	bilirubin (e,z or z,e)*	HMDB0000488	ENSG00000110921	MVK	FALSE
114355	MR-link-2	GCST90200687	bilirubin (e,z or z,e)*	11402_17_KMT2C_KMT2C	11402_17_KMT2C_KMT2C	2	0.00717046	0.0116253	0.537368	DeCODE	Q8NEZ4	Chen et al.	bilirubin (e,z or z,e)*	HMDB0000488	ENSG00000055609	KMT2C	FALSE
114356	MR-link-2	GCST90200687	bilirubin (e,z or z,e)*	11424_4_FAH_FAAA	11424_4_FAH_FAAA	2	0.0120629	0.0107988	0.263971	DeCODE	P16930	Chen et al.	bilirubin (e,z or z,e)*	HMDB0000488	ENSG00000103876	FAH	FALSE
114357	MR-link-2	GCST90200687	bilirubin (e,z or z,e)*	11441_11_PYGL_PYGL	11441_11_PYGL_PYGL	2	0.00450594	0.0117356	0.701011	DeCODE	P06737	Chen et al.	bilirubin (e,z or z,e)*	HMDB0000488	ENSG00000100504	PYGL	FALSE
114358	MR-link-2	GCST90200687	bilirubin (e,z or z,e)*	11448_34_GALK1_GALK1	11448_34_GALK1_GALK1	2	0.000894006	0.0120955	0.94108	DeCODE	P51570	Chen et al.	bilirubin (e,z or z,e)*	HMDB0000488	ENSG00000108479	GALK1	FALSE
114359	MR-link-2	GCST90200687	bilirubin (e,z or z,e)*	11572_4_DNM2_DYN2	11572_4_DNM2_DYN2	2	-0.00408067	0.0121135	0.736216	DeCODE	P50570	Chen et al.	bilirubin (e,z or z,e)*	HMDB0000488	ENSG00000079805	DNM2	FALSE
114360	MR-link-2	GCST90200687	bilirubin (e,z or z,e)*	11645_9_P4HA1_P4HA1	11645_9_P4HA1_P4HA1	2	-0.0135116	0.0111495	0.225568	DeCODE	P13674	Chen et al.	bilirubin (e,z or z,e)*	HMDB0000488	ENSG00000122884	P4HA1	FALSE
114361	MR-link-2	GCST90200687	bilirubin (e,z or z,e)*	11653_69_SLC6A9_SC6A9	11653_69_SLC6A9_SC6A9	2	-0.00256305	0.0109679	0.815228	DeCODE	P48067	Chen et al.	bilirubin (e,z or z,e)*	HMDB0000488	ENSG00000196517	SLC6A9	FALSE
114362	MR-link-2	GCST90200687	bilirubin (e,z or z,e)*	11709_29_CPT1B_CPT1B	11709_29_CPT1B_CPT1B	2	0.0391229	0.0140231	0.00527265	DeCODE	Q92523	Chen et al.	bilirubin (e,z or z,e)*	HMDB0000488	ENSG00000205560	CPT1B	FALSE
114363	MR-link-2	GCST90200687	bilirubin (e,z or z,e)*	12018_84_TPK1_TPK1	12018_84_TPK1_TPK1	2	-0.00788956	0.012839	0.538885	DeCODE	Q9H3S4	Chen et al.	bilirubin (e,z or z,e)*	HMDB0000488	ENSG00000196511	TPK1	FALSE
114364	MR-link-2	GCST90200687	bilirubin (e,z or z,e)*	12334_25_SHMT1_cSHMT	12334_25_SHMT1_cSHMT	2	-0.0105957	0.0132069	0.422389	DeCODE	P34896	Chen et al.	bilirubin (e,z or z,e)*	HMDB0000488	ENSG00000176974	SHMT1	FALSE
114365	MR-link-2	GCST90200687	bilirubin (e,z or z,e)*	12340_17_AARS_SYAC	12340_17_AARS_SYAC	2	-0.00547438	0.0138645	0.692954	DeCODE	P49588	Chen et al.	bilirubin (e,z or z,e)*	HMDB0000488	ENSG00000090861	AARS	FALSE
114366	MR-link-2	GCST90200687	bilirubin (e,z or z,e)*	12348_46_SARS2_SYSM	12348_46_SARS2_SYSM	2	-0.000286855	0.010981	0.979159	DeCODE	Q9NP81	Chen et al.	bilirubin (e,z or z,e)*	HMDB0000488	ENSG00000104835	SARS2	FALSE
114367	MR-link-2	GCST90200687	bilirubin (e,z or z,e)*	12374_8_PAFAH1B3_PA1B3	12374_8_PAFAH1B3_PA1B3	2	-0.0177606	0.0109263	0.104056	DeCODE	Q15102	Chen et al.	bilirubin (e,z or z,e)*	HMDB0000488	ENSG00000079462	PAFAH1B3	FALSE
114368	MR-link-2	GCST90200687	bilirubin (e,z or z,e)*	12395_86_DARS2_SYDM	12395_86_DARS2_SYDM	2	0.000235839	0.0108405	0.982643	DeCODE	Q6PI48	Chen et al.	bilirubin (e,z or z,e)*	HMDB0000488	ENSG00000117593	DARS2	FALSE
114369	MR-link-2	GCST90200687	bilirubin (e,z or z,e)*	12422_143_ALOX15B_LX15B	12422_143_ALOX15B_LX15B	2	0.0139217	0.0110352	0.207102	DeCODE	O15296	Chen et al.	bilirubin (e,z or z,e)*	HMDB0000488	ENSG00000179593	ALOX15B	FALSE
114370	MR-link-2	GCST90200687	bilirubin (e,z or z,e)*	12425_104_ARF6_ARF6	12425_104_ARF6_ARF6	2	0.0135166	0.0110794	0.222473	DeCODE	P62330	Chen et al.	bilirubin (e,z or z,e)*	HMDB0000488	ENSG00000165527	ARF6	FALSE
114371	MR-link-2	GCST90200687	bilirubin (e,z or z,e)*	12428_2_LYPLAL1_LYPL1	12428_2_LYPLAL1_LYPL1	2	-0.00431143	0.0110871	0.697373	DeCODE	Q5VWZ2	Chen et al.	bilirubin (e,z or z,e)*	HMDB0000488	ENSG00000143353	LYPLAL1	FALSE
114372	MR-link-2	GCST90200687	bilirubin (e,z or z,e)*	12450_42_PMVK_PMVK	12450_42_PMVK_PMVK	2	-0.0167237	0.0122687	0.172844	DeCODE	Q15126	Chen et al.	bilirubin (e,z or z,e)*	HMDB0000488	ENSG00000163344	PMVK	FALSE
114373	MR-link-2	GCST90200687	bilirubin (e,z or z,e)*	12462_20_SETMAR_SETMR	12462_20_SETMAR_SETMR	2	-0.00494826	0.0109198	0.650443	DeCODE	Q53H47	Chen et al.	bilirubin (e,z or z,e)*	HMDB0000488	ENSG00000170364	SETMAR	FALSE
114374	MR-link-2	GCST90200687	bilirubin (e,z or z,e)*	12476_50_TIGAR_TIGAR	12476_50_TIGAR_TIGAR	2	0.00692389	0.0111412	0.534292	DeCODE	Q9NQ88	Chen et al.	bilirubin (e,z or z,e)*	HMDB0000488	ENSG00000078237	TIGAR	FALSE
114375	MR-link-2	GCST90200687	bilirubin (e,z or z,e)*	12507_16_ITPKC_IP3KC	12507_16_ITPKC_IP3KC	2	0.0095214	0.0110006	0.386745	DeCODE	Q96DU7	Chen et al.	bilirubin (e,z or z,e)*	HMDB0000488	ENSG00000086544	ITPKC	FALSE
114376	MR-link-2	GCST90200687	bilirubin (e,z or z,e)*	12515_45_UCK2_UCK2	12515_45_UCK2_UCK2	2	0.00618533	0.0110511	0.575684	DeCODE	Q9BZX2	Chen et al.	bilirubin (e,z or z,e)*	HMDB0000488	ENSG00000143179	UCK2	FALSE
114377	MR-link-2	GCST90200687	bilirubin (e,z or z,e)*	12524_18_SAT2_SAT2	12524_18_SAT2_SAT2	2	-0.000657485	0.010966	0.95219	DeCODE	Q96F10	Chen et al.	bilirubin (e,z or z,e)*	HMDB0000488	ENSG00000141504	SAT2	FALSE
114378	MR-link-2	GCST90200687	bilirubin (e,z or z,e)*	12581_39_IMPA2_IMPA2	12581_39_IMPA2_IMPA2	2	8.46813e-05	0.0110309	0.993875	DeCODE	O14732	Chen et al.	bilirubin (e,z or z,e)*	HMDB0000488	ENSG00000141401	IMPA2	FALSE
114379	MR-link-2	GCST90200687	bilirubin (e,z or z,e)*	12632_14_NAT1_ARY1	12632_14_NAT1_ARY1	2	-0.0105946	0.0110496	0.337648	DeCODE	P18440	Chen et al.	bilirubin (e,z or z,e)*	HMDB0000488	ENSG00000171428	NAT1	FALSE
114380	MR-link-2	GCST90200687	bilirubin (e,z or z,e)*	12636_113_SMYD2_SMYD2	12636_113_SMYD2_SMYD2	2	-0.000119752	0.0109151	0.991246	DeCODE	Q9NRG4	Chen et al.	bilirubin (e,z or z,e)*	HMDB0000488	ENSG00000143499	SMYD2	FALSE
114381	MR-link-2	GCST90200687	bilirubin (e,z or z,e)*	12637_7_CRAT_CACP	12637_7_CRAT_CACP	2	0.00615259	0.0109186	0.573097	DeCODE	P43155	Chen et al.	bilirubin (e,z or z,e)*	HMDB0000488	ENSG00000095321	CRAT	FALSE
114382	MR-link-2	GCST90200687	bilirubin (e,z or z,e)*	12641_3_INPP5B_I5P2	12641_3_INPP5B_I5P2	2	-0.00982942	0.0121604	0.418911	DeCODE	P32019	Chen et al.	bilirubin (e,z or z,e)*	HMDB0000488	ENSG00000204084	INPP5B	FALSE
114383	MR-link-2	GCST90200687	bilirubin (e,z or z,e)*	12644_63_ADSS_PURA2	12644_63_ADSS_PURA2	2	0.00424178	0.010933	0.698032	DeCODE	P30520	Chen et al.	bilirubin (e,z or z,e)*	HMDB0000488	ENSG00000035687	ADSS	FALSE
114384	MR-link-2	GCST90200687	bilirubin (e,z or z,e)*	12647_52_SETD2_SETD2	12647_52_SETD2_SETD2	2	-0.00472026	0.0111294	0.671475	DeCODE	Q9BYW2	Chen et al.	bilirubin (e,z or z,e)*	HMDB0000488	ENSG00000181555	SETD2	FALSE
114385	MR-link-2	GCST90200687	bilirubin (e,z or z,e)*	12658_72_PANK3_PANK3	12658_72_PANK3_PANK3	2	0.0131419	0.0110795	0.235565	DeCODE	Q9H999	Chen et al.	bilirubin (e,z or z,e)*	HMDB0000488	ENSG00000120137	PANK3	FALSE
114386	MR-link-2	GCST90200687	bilirubin (e,z or z,e)*	12667_2_GDA_GUAD	12667_2_GDA_GUAD	2	-0.00409025	0.0109795	0.709495	DeCODE	Q9Y2T3	Chen et al.	bilirubin (e,z or z,e)*	HMDB0000488	ENSG00000119125	GDA	FALSE
114387	MR-link-2	GCST90200687	bilirubin (e,z or z,e)*	12675_14_DARS_SYDC	12675_14_DARS_SYDC	2	-0.013804	0.0117152	0.23868	DeCODE	P14868	Chen et al.	bilirubin (e,z or z,e)*	HMDB0000488	ENSG00000115866	DARS	FALSE
114388	MR-link-2	GCST90200687	bilirubin (e,z or z,e)*	12686_15_MPST_THTM	12686_15_MPST_THTM	2	-0.00544958	0.010893	0.616875	DeCODE	P25325	Chen et al.	bilirubin (e,z or z,e)*	HMDB0000488	ENSG00000128309	MPST	FALSE
114389	MR-link-2	GCST90200687	bilirubin (e,z or z,e)*	12691_44_SHMT2_GLYM	12691_44_SHMT2_GLYM	2	0.00313103	0.0109915	0.775752	DeCODE	P34897	Chen et al.	bilirubin (e,z or z,e)*	HMDB0000488	ENSG00000182199	SHMT2	FALSE
114390	MR-link-2	GCST90200687	bilirubin (e,z or z,e)*	12692_56_DOT1L_DOT1L	12692_56_DOT1L_DOT1L	2	-0.00143276	0.0108864	0.895293	DeCODE	Q8TEK3	Chen et al.	bilirubin (e,z or z,e)*	HMDB0000488	ENSG00000104885	DOT1L	FALSE
114391	MR-link-2	GCST90200687	bilirubin (e,z or z,e)*	12697_30_PIP4K2A_PI42A	12697_30_PIP4K2A_PI42A	2	-0.00505283	0.0122011	0.678779	DeCODE	P48426	Chen et al.	bilirubin (e,z or z,e)*	HMDB0000488	ENSG00000150867	PIP4K2A	FALSE
114392	MR-link-2	GCST90200687	bilirubin (e,z or z,e)*	12700_9_ACLY_ACLY	12700_9_ACLY_ACLY	2	0.00718488	0.0111007	0.517472	DeCODE	P53396	Chen et al.	bilirubin (e,z or z,e)*	HMDB0000488	ENSG00000131473	ACLY	FALSE
114393	MR-link-2	GCST90200687	bilirubin (e,z or z,e)*	12786_61_GPCPD1_GDE5	12786_61_GPCPD1_GDE5	2	-0.00686452	0.0113156	0.54409	DeCODE	Q9NPB8	Chen et al.	bilirubin (e,z or z,e)*	HMDB0000488	ENSG00000125772	GPCPD1	FALSE
114394	MR-link-2	GCST90200687	bilirubin (e,z or z,e)*	12812_25_ACYP2_ACYP2	12812_25_ACYP2_ACYP2	2	-0.00396482	0.0110197	0.719	DeCODE	P14621	Chen et al.	bilirubin (e,z or z,e)*	HMDB0000488	ENSG00000170634	ACYP2	FALSE
114395	MR-link-2	GCST90200687	bilirubin (e,z or z,e)*	12815_9_IARS_SYIC	12815_9_IARS_SYIC	2	-0.00349675	0.011032	0.75127	DeCODE	P41252	Chen et al.	bilirubin (e,z or z,e)*	HMDB0000488	ENSG00000196305	IARS	FALSE
114396	MR-link-2	GCST90200687	bilirubin (e,z or z,e)*	12818_159_SLC14A2_UT2	12818_159_SLC14A2_UT2	2	-0.00922903	0.0110134	0.402041	DeCODE	Q15849	Chen et al.	bilirubin (e,z or z,e)*	HMDB0000488	ENSG00000132874	SLC14A2	FALSE
114397	MR-link-2	GCST90200687	bilirubin (e,z or z,e)*	12881_17_RDH16_RDH16	12881_17_RDH16_RDH16	2	0.0143998	0.0110316	0.191782	DeCODE	O75452	Chen et al.	bilirubin (e,z or z,e)*	HMDB0000488	ENSG00000139547	RDH16	FALSE
114398	MR-link-2	GCST90200687	bilirubin (e,z or z,e)*	12895_28_DGKB_DGKB	12895_28_DGKB_DGKB	2	-0.00392534	0.0110927	0.723438	DeCODE	Q9Y6T7	Chen et al.	bilirubin (e,z or z,e)*	HMDB0000488	ENSG00000136267	DGKB	FALSE
114399	MR-link-2	GCST90200687	bilirubin (e,z or z,e)*	12960_9_GCK_HXK4	12960_9_GCK_HXK4	2	0.0062127	0.0108634	0.567395	DeCODE	P35557	Chen et al.	bilirubin (e,z or z,e)*	HMDB0000488	ENSG00000106633	GCK	FALSE
114400	MR-link-2	GCST90200687	bilirubin (e,z or z,e)*	13059_33_RFK_RIFK	13059_33_RFK_RIFK	2	-0.00156828	0.0109492	0.886107	DeCODE	Q969G6	Chen et al.	bilirubin (e,z or z,e)*	HMDB0000488	ENSG00000135002	RFK	FALSE
114401	MR-link-2	GCST90200687	bilirubin (e,z or z,e)*	13083_18_VARS_SYVC	13083_18_VARS_SYVC	2	0.0221225	0.0118399	0.0616968	DeCODE	P26640	Chen et al.	bilirubin (e,z or z,e)*	HMDB0000488	ENSG00000204394	VARS1	FALSE
114402	MR-link-2	GCST90200687	bilirubin (e,z or z,e)*	13130_150_HK2_HXK2	13130_150_HK2_HXK2	2	0.00936979	0.0108578	0.388164	DeCODE	P52789	Chen et al.	bilirubin (e,z or z,e)*	HMDB0000488	ENSG00000159399	HK2	FALSE
114403	MR-link-2	GCST90200687	bilirubin (e,z or z,e)*	13131_5_HK1_HXK1	13131_5_HK1_HXK1	2	-0.00337346	0.0119004	0.776813	DeCODE	P19367	Chen et al.	bilirubin (e,z or z,e)*	HMDB0000488	ENSG00000156515	HK1	FALSE
114404	MR-link-2	GCST90200687	bilirubin (e,z or z,e)*	13430_50_SLC14A1_UT1	13430_50_SLC14A1_UT1	2	0.00122224	0.010995	0.911487	DeCODE	Q13336	Chen et al.	bilirubin (e,z or z,e)*	HMDB0000488	ENSG00000141469	SLC14A1	FALSE
114405	MR-link-2	GCST90200687	bilirubin (e,z or z,e)*	13473_55_ITPKA_IP3KA	13473_55_ITPKA_IP3KA	2	-0.00355855	0.0110903	0.748309	DeCODE	P23677	Chen et al.	bilirubin (e,z or z,e)*	HMDB0000488	ENSG00000137825	ITPKA	FALSE
114406	MR-link-2	GCST90200687	bilirubin (e,z or z,e)*	13494_6_CERS5_CERS5	13494_6_CERS5_CERS5	2	-0.00247874	0.0109854	0.821481	DeCODE	Q8N5B7	Chen et al.	bilirubin (e,z or z,e)*	HMDB0000488	ENSG00000139624	CERS5	FALSE
114407	MR-link-2	GCST90200687	bilirubin (e,z or z,e)*	13498_1_MIOX_MIOX	13498_1_MIOX_MIOX	2	-0.00875914	0.0123356	0.47766	DeCODE	Q9UGB7	Chen et al.	bilirubin (e,z or z,e)*	HMDB0000488	ENSG00000100253	MIOX	FALSE
114408	MR-link-2	GCST90200687	bilirubin (e,z or z,e)*	13595_20_THTPA_THTPA	13595_20_THTPA_THTPA	2	0.0114455	0.0109033	0.293844	DeCODE	Q9BU02	Chen et al.	bilirubin (e,z or z,e)*	HMDB0000488	ENSG00000259431	THTPA	FALSE
114409	MR-link-2	GCST90200687	bilirubin (e,z or z,e)*	13596_3_RAB27B_RB27B	13596_3_RAB27B_RB27B	2	-0.00130598	0.0119412	0.912911	DeCODE	O00194	Chen et al.	bilirubin (e,z or z,e)*	HMDB0000488	ENSG00000041353	RAB27B	FALSE
114410	MR-link-2	GCST90200687	bilirubin (e,z or z,e)*	13623_4_MLL2_MLL2	13623_4_MLL2_MLL2	2	-0.00213814	0.0116462	0.854334	DeCODE	O14686	Chen et al.	bilirubin (e,z or z,e)*	HMDB0000488	ENSG00000167548	KMT2D	FALSE
114411	MR-link-2	GCST90200687	bilirubin (e,z or z,e)*	13624_17_NADK_NADK	13624_17_NADK_NADK	2	0.000645989	0.011201	0.95401	DeCODE	O95544	Chen et al.	bilirubin (e,z or z,e)*	HMDB0000488	ENSG00000008130	NADK	FALSE
114412	MR-link-2	GCST90200687	bilirubin (e,z or z,e)*	13689_2_ODC1_Ornithine_decarboxylase	13689_2_ODC1_Ornithine_decarboxylase	2	-0.0145684	0.0109645	0.183951	DeCODE	P11926	Chen et al.	bilirubin (e,z or z,e)*	HMDB0000488	ENSG00000115758	ODC1	FALSE
114413	MR-link-2	GCST90200687	bilirubin (e,z or z,e)*	13936_24_PGK2_PGK2	13936_24_PGK2_PGK2	2	-0.00156457	0.0110976	0.887884	DeCODE	P07205	Chen et al.	bilirubin (e,z or z,e)*	HMDB0000488	ENSG00000170950	PGK2	FALSE
114414	MR-link-2	GCST90200687	bilirubin (e,z or z,e)*	13941_82_FARS2_SYFM	13941_82_FARS2_SYFM	2	-0.00252025	0.0109518	0.817998	DeCODE	O95363	Chen et al.	bilirubin (e,z or z,e)*	HMDB0000488	ENSG00000145982	FARS2	FALSE
114415	MR-link-2	GCST90200687	bilirubin (e,z or z,e)*	13947_371_NUDT12_NUD12	13947_371_NUDT12_NUD12	2	-0.00405861	0.0112251	0.717676	DeCODE	Q9BQG2	Chen et al.	bilirubin (e,z or z,e)*	HMDB0000488	ENSG00000112874	NUDT12	FALSE
114416	MR-link-2	GCST90200687	bilirubin (e,z or z,e)*	13990_1_PC_pyruvate_carboxylase	13990_1_PC_pyruvate_carboxylase	2	0.00869141	0.0111831	0.437046	DeCODE	P11498	Chen et al.	bilirubin (e,z or z,e)*	HMDB0000488	ENSG00000173599	PC	FALSE
114417	MR-link-2	GCST90200687	bilirubin (e,z or z,e)*	13998_26_ADSSL1_PURA1	13998_26_ADSSL1_PURA1	2	0.0125757	0.0133095	0.344728	DeCODE	Q8N142	Chen et al.	bilirubin (e,z or z,e)*	HMDB0000488	ENSG00000185100	ADSSL1	FALSE
114418	MR-link-2	GCST90200687	bilirubin (e,z or z,e)*	14006_36_GNMT_GNMT	14006_36_GNMT_GNMT	2	-0.00111476	0.0126666	0.929871	DeCODE	Q14749	Chen et al.	bilirubin (e,z or z,e)*	HMDB0000488	ENSG00000124713	GNMT	FALSE
114419	MR-link-2	GCST90200687	bilirubin (e,z or z,e)*	14048_7_IL1RAP_IL_1_R_AcP	14048_7_IL1RAP_IL_1_R_AcP	2	-0.0126299	0.011605	0.276456	DeCODE	Q9NPH3	Chen et al.	bilirubin (e,z or z,e)*	HMDB0000488	ENSG00000196083	IL1RAP	FALSE
114420	MR-link-2	GCST90200687	bilirubin (e,z or z,e)*	14079_14_IL18R1_IL_18_Ra	14079_14_IL18R1_IL_18_Ra	2	-0.0154292	0.0111266	0.165532	DeCODE	Q13478	Chen et al.	bilirubin (e,z or z,e)*	HMDB0000488	ENSG00000115604	IL18R1	FALSE
114421	MR-link-2	GCST90200687	bilirubin (e,z or z,e)*	14083_25_SEPHS1_SPS1	14083_25_SEPHS1_SPS1	2	0.000269561	0.011086	0.980601	DeCODE	P49903	Chen et al.	bilirubin (e,z or z,e)*	HMDB0000488	ENSG00000086475	SEPHS1	FALSE
114422	MR-link-2	GCST90200687	bilirubin (e,z or z,e)*	14098_28_CARS_SYCC	14098_28_CARS_SYCC	2	-0.0145943	0.0125132	0.243487	DeCODE	P49589	Chen et al.	bilirubin (e,z or z,e)*	HMDB0000488	ENSG00000110619	CARS	FALSE
114423	MR-link-2	GCST90200687	bilirubin (e,z or z,e)*	14226_120_BHMT2_BHMT2	14226_120_BHMT2_BHMT2	2	0.00158201	0.0109154	0.884763	DeCODE	Q9H2M3	Chen et al.	bilirubin (e,z or z,e)*	HMDB0000488	ENSG00000132840	BHMT2	FALSE
114424	MR-link-2	GCST90200687	bilirubin (e,z or z,e)*	14271_23_RAB6B_RAB6B	14271_23_RAB6B_RAB6B	2	-0.0021059	0.0109424	0.847386	DeCODE	Q9NRW1	Chen et al.	bilirubin (e,z or z,e)*	HMDB0000488	ENSG00000154917	RAB6B	FALSE
114425	MR-link-2	GCST90200687	bilirubin (e,z or z,e)*	14287_6_RAB5C_RAB5C	14287_6_RAB5C_RAB5C	2	0.00666283	0.0109438	0.542641	DeCODE	P51148	Chen et al.	bilirubin (e,z or z,e)*	HMDB0000488	ENSG00000108774	RAB5C	FALSE
114426	MR-link-2	GCST90200687	bilirubin (e,z or z,e)*	14332_3_RALA_RALA	14332_3_RALA_RALA	2	0.00407246	0.0113716	0.720249	DeCODE	P11233	Chen et al.	bilirubin (e,z or z,e)*	HMDB0000488	ENSG00000006451	RALA	FALSE
114427	MR-link-2	GCST90200687	bilirubin (e,z or z,e)*	15414_316_LDHA_LDHA	15414_316_LDHA_LDHA	2	0.00450419	0.0112383	0.688576	DeCODE	P00338	Chen et al.	bilirubin (e,z or z,e)*	HMDB0000488	ENSG00000134333	LDHA	FALSE
114428	MR-link-2	GCST90200687	bilirubin (e,z or z,e)*	15426_5_NEU1_NEUR1	15426_5_NEU1_NEUR1	2	0.0114376	0.0110162	0.299153	DeCODE	Q99519	Chen et al.	bilirubin (e,z or z,e)*	HMDB0000488	ENSG00000204386	NEU1	FALSE
114429	MR-link-2	GCST90200687	bilirubin (e,z or z,e)*	15431_31_OTC_OTCase	15431_31_OTC_OTCase	2	0.0340742	0.0113504	0.00268176	DeCODE	P00480	Chen et al.	bilirubin (e,z or z,e)*	HMDB0000488	ENSG00000036473	OTC	FALSE
114430	MR-link-2	GCST90200687	bilirubin (e,z or z,e)*	15435_4_PNP_PNP	15435_4_PNP_PNP	2	0.00317572	0.0112858	0.77841	DeCODE	P00491	Chen et al.	bilirubin (e,z or z,e)*	HMDB0000488	ENSG00000198805	PNP	FALSE
114431	MR-link-2	GCST90200687	bilirubin (e,z or z,e)*	15457_14_ANPEP_Aminopeptidase_N	15457_14_ANPEP_Aminopeptidase_N	2	-0.0117217	0.0109861	0.285992	DeCODE	P15144	Chen et al.	bilirubin (e,z or z,e)*	HMDB0000488	ENSG00000166825	ANPEP	FALSE
114432	MR-link-2	GCST90200687	bilirubin (e,z or z,e)*	15480_2_VNN2_VNN2	15480_2_VNN2_VNN2	2	-0.00869299	0.0108027	0.42099	DeCODE	O95498	Chen et al.	bilirubin (e,z or z,e)*	HMDB0000488	ENSG00000112303	VNN2	FALSE
114433	MR-link-2	GCST90200687	bilirubin (e,z or z,e)*	15487_164_CES1_carboxylesterase__liver	15487_164_CES1_carboxylesterase__liver	2	0.0147267	0.0111013	0.184651	DeCODE	P23141	Chen et al.	bilirubin (e,z or z,e)*	HMDB0000488	ENSG00000198848	CES1	FALSE
114434	MR-link-2	GCST90200687	bilirubin (e,z or z,e)*	15514_26_BCHE_Pseudocholinesterase	15514_26_BCHE_Pseudocholinesterase	2	-0.105425	0.0161316	6.34824e-11	DeCODE	P06276	Chen et al.	bilirubin (e,z or z,e)*	HMDB0000488	ENSG00000114200	BCHE	FALSE
114435	MR-link-2	GCST90200687	bilirubin (e,z or z,e)*	15526_33_GSS_GSHB	15526_33_GSS_GSHB	2	-0.00629455	0.0109701	0.566111	DeCODE	P48637	Chen et al.	bilirubin (e,z or z,e)*	HMDB0000488	ENSG00000100983	GSS	FALSE
114436	MR-link-2	GCST90200687	bilirubin (e,z or z,e)*	15542_19_CKMT1A_KCRU	15542_19_CKMT1A_KCRU	2	-0.0239211	0.014254	0.093309	DeCODE	P12532	Chen et al.	bilirubin (e,z or z,e)*	HMDB0000488	ENSG00000237289	CKMT1A	FALSE
114437	MR-link-2	GCST90200687	bilirubin (e,z or z,e)*	15553_22_ACHE_ACES	15553_22_ACHE_ACES	2	-0.00947672	0.0110623	0.391629	DeCODE	P22303	Chen et al.	bilirubin (e,z or z,e)*	HMDB0000488	ENSG00000087085	ACHE	FALSE
114438	MR-link-2	GCST90200687	bilirubin (e,z or z,e)*	15556_49_AMY2B_Alpha_amylase_2B	15556_49_AMY2B_Alpha_amylase_2B	2	-0.0189826	0.0110293	0.0852318	DeCODE	P19961	Chen et al.	bilirubin (e,z or z,e)*	HMDB0000488	ENSG00000240038	AMY2B	FALSE
114439	MR-link-2	GCST90200687	bilirubin (e,z or z,e)*	15588_17_GLA_galactosidase__alpha	15588_17_GLA_galactosidase__alpha	2	-0.0138648	0.0108998	0.203365	DeCODE	P06280	Chen et al.	bilirubin (e,z or z,e)*	HMDB0000488	ENSG00000102393	GLA	FALSE
114440	MR-link-2	GCST90200687	bilirubin (e,z or z,e)*	15607_56_PKLR_KPYR	15607_56_PKLR_KPYR	2	-0.00708243	0.0108057	0.512187	DeCODE	P30613	Chen et al.	bilirubin (e,z or z,e)*	HMDB0000488	ENSG00000143627	PKLR	FALSE
114441	MR-link-2	GCST90200687	bilirubin (e,z or z,e)*	16015_19_GPT_ALT	16015_19_GPT_ALT	2	-0.00404097	0.0118768	0.733676	DeCODE	P24298	Chen et al.	bilirubin (e,z or z,e)*	HMDB0000488	ENSG00000167701	GPT	FALSE
114442	MR-link-2	GCST90200687	bilirubin (e,z or z,e)*	16769_20_RAC3_RAC3	16769_20_RAC3_RAC3	2	-0.00236765	0.0110864	0.830887	DeCODE	P60763	Chen et al.	bilirubin (e,z or z,e)*	HMDB0000488	ENSG00000169750	RAC3	FALSE
114443	MR-link-2	GCST90200687	bilirubin (e,z or z,e)*	16809_1_NME4_NDKM	16809_1_NME4_NDKM	2	-0.00339492	0.0108582	0.754538	DeCODE	O00746	Chen et al.	bilirubin (e,z or z,e)*	HMDB0000488	ENSG00000103202	NME4	FALSE
114444	MR-link-2	GCST90200687	bilirubin (e,z or z,e)*	16857_2_RAB2A_RAB2A	16857_2_RAB2A_RAB2A	2	-0.00641943	0.0109471	0.557603	DeCODE	P61019	Chen et al.	bilirubin (e,z or z,e)*	HMDB0000488	ENSG00000104388	RAB2A	FALSE
114445	MR-link-2	GCST90200687	bilirubin (e,z or z,e)*	16863_47_NANP_NANP	16863_47_NANP_NANP	2	-0.00805754	0.0110541	0.466051	DeCODE	Q8TBE9	Chen et al.	bilirubin (e,z or z,e)*	HMDB0000488	ENSG00000170191	NANP	FALSE
114446	MR-link-2	GCST90200687	bilirubin (e,z or z,e)*	16877_19_MSRB2_MSRB2	16877_19_MSRB2_MSRB2	2	-0.012679	0.0110067	0.249346	DeCODE	Q9Y3D2	Chen et al.	bilirubin (e,z or z,e)*	HMDB0000488	ENSG00000148450	MSRB2	FALSE
114447	MR-link-2	GCST90200687	bilirubin (e,z or z,e)*	16883_57_RAB4A_RAB4A	16883_57_RAB4A_RAB4A	2	0.000647686	0.0110541	0.953277	DeCODE	P20338	Chen et al.	bilirubin (e,z or z,e)*	HMDB0000488	ENSG00000168118	RAB4A	FALSE
114448	MR-link-2	GCST90200687	bilirubin (e,z or z,e)*	16932_5_SULT1E1_SULT_1E	16932_5_SULT1E1_SULT_1E	2	0.000127052	0.0110107	0.990793	DeCODE	P49888	Chen et al.	bilirubin (e,z or z,e)*	HMDB0000488	ENSG00000109193	SULT1E1	FALSE
114449	MR-link-2	GCST90200687	bilirubin (e,z or z,e)*	17148_7_BLVRB_BLVRB	17148_7_BLVRB_BLVRB	2	-0.00452254	0.010777	0.674744	DeCODE	P30043	Chen et al.	bilirubin (e,z or z,e)*	HMDB0000488	ENSG00000090013	BLVRB	FALSE
114450	MR-link-2	GCST90200687	bilirubin (e,z or z,e)*	17204_17_PNMT_PNMT	17204_17_PNMT_PNMT	2	0.00431832	0.0110206	0.695177	DeCODE	Q3KPI0	Chen et al.	bilirubin (e,z or z,e)*	HMDB0000488	ENSG00000007129	CEACAM21	FALSE
114451	MR-link-2	GCST90200687	bilirubin (e,z or z,e)*	17205_21_RAB5A_RAB5A	17205_21_RAB5A_RAB5A	2	0.000685604	0.0114157	0.95211	DeCODE	P20339	Chen et al.	bilirubin (e,z or z,e)*	HMDB0000488	ENSG00000144566	RAB5A	FALSE
114452	MR-link-2	GCST90200687	bilirubin (e,z or z,e)*	17209_27_SULT2B1_ST2B1	17209_27_SULT2B1_ST2B1	2	0.00898907	0.0125386	0.473428	DeCODE	O00204	Chen et al.	bilirubin (e,z or z,e)*	HMDB0000488	ENSG00000088002	SULT2B1	FALSE
114453	MR-link-2	GCST90200687	bilirubin (e,z or z,e)*	17325_10_GUK1_KGUA	17325_10_GUK1_KGUA	2	-0.000631017	0.0109746	0.954149	DeCODE	Q16774	Chen et al.	bilirubin (e,z or z,e)*	HMDB0000488	ENSG00000143774	GUK1	FALSE
114454	MR-link-2	GCST90200687	bilirubin (e,z or z,e)*	17333_20_ACADM_ACADM	17333_20_ACADM_ACADM	2	0.011232	0.0110151	0.307877	DeCODE	P11310	Chen et al.	bilirubin (e,z or z,e)*	HMDB0000488	ENSG00000117054	ACADM	FALSE
114455	MR-link-2	GCST90200687	bilirubin (e,z or z,e)*	17357_33_SEPSECS_SPCS	17357_33_SEPSECS_SPCS	2	-0.0178021	0.0110799	0.108122	DeCODE	Q9HD40	Chen et al.	bilirubin (e,z or z,e)*	HMDB0000488	ENSG00000109618	SEPSECS	FALSE
114456	MR-link-2	GCST90200687	bilirubin (e,z or z,e)*	17398_55_HMOX1_HO_1	17398_55_HMOX1_HO_1	2	-0.00775542	0.0110632	0.483297	DeCODE	P09601	Chen et al.	bilirubin (e,z or z,e)*	HMDB0000488	ENSG00000100292	HMOX1	FALSE
114457	MR-link-2	GCST90200687	bilirubin (e,z or z,e)*	17441_4_ALPI_Alkaline_phosphatase__intestine	17441_4_ALPI_Alkaline_phosphatase__intestine	2	-0.00396823	0.0108741	0.715167	DeCODE	P09923	Chen et al.	bilirubin (e,z or z,e)*	HMDB0000488	ENSG00000163295	ALPI	FALSE
114458	MR-link-2	GCST90200687	bilirubin (e,z or z,e)*	17450_51_HARS_Histidyl_tRNA_synthetase	17450_51_HARS_Histidyl_tRNA_synthetase	2	-0.00216102	0.012153	0.858866	DeCODE	P12081	Chen et al.	bilirubin (e,z or z,e)*	HMDB0000488	ENSG00000170445	HARS	FALSE
114459	MR-link-2	GCST90200687	bilirubin (e,z or z,e)*	17466_72_ACSF2_ACSF2	17466_72_ACSF2_ACSF2	2	0.000408749	0.0110135	0.970395	DeCODE	Q96CM8	Chen et al.	bilirubin (e,z or z,e)*	HMDB0000488	ENSG00000167107	ACSF2	FALSE
114460	MR-link-2	GCST90200687	bilirubin (e,z or z,e)*	17467_1_DHRS9_DHRS9	17467_1_DHRS9_DHRS9	2	-0.00137155	0.0110449	0.901173	DeCODE	Q9BPW9	Chen et al.	bilirubin (e,z or z,e)*	HMDB0000488	ENSG00000073737	DHRS9	FALSE
114461	MR-link-2	GCST90200687	bilirubin (e,z or z,e)*	17495_141_SIRT3_SIR3	17495_141_SIRT3_SIR3	2	-0.015097	0.0109458	0.167816	DeCODE	Q9NTG7	Chen et al.	bilirubin (e,z or z,e)*	HMDB0000488	ENSG00000142082	SIRT3	FALSE
114462	MR-link-2	GCST90200687	bilirubin (e,z or z,e)*	17509_6_HPD_HPPD	17509_6_HPD_HPPD	2	0.0052184	0.0111138	0.638681	DeCODE	P32754	Chen et al.	bilirubin (e,z or z,e)*	HMDB0000488	ENSG00000158104	HPD	FALSE
114463	MR-link-2	GCST90200687	bilirubin (e,z or z,e)*	17675_17_ACOT13_ACO13	17675_17_ACOT13_ACO13	2	0.00413836	0.0109799	0.706245	DeCODE	Q9NPJ3	Chen et al.	bilirubin (e,z or z,e)*	HMDB0000488	ENSG00000112304	ACOT13	FALSE
114464	MR-link-2	GCST90200687	bilirubin (e,z or z,e)*	17744_31_RAB11A_RB11A	17744_31_RAB11A_RB11A	2	0.00411167	0.0109111	0.706297	DeCODE	P62491	Chen et al.	bilirubin (e,z or z,e)*	HMDB0000488	ENSG00000103769	RAB11A	FALSE
114465	MR-link-2	GCST90200687	bilirubin (e,z or z,e)*	17752_24_ARG2_Arginase	17752_24_ARG2_Arginase	2	0.000768883	0.0110764	0.944658	DeCODE	P78540	Chen et al.	bilirubin (e,z or z,e)*	HMDB0000488	ENSG00000081181	ARG2	FALSE
114466	MR-link-2	GCST90200687	bilirubin (e,z or z,e)*	17789_1_QPRT_NADC	17789_1_QPRT_NADC	2	-0.00903764	0.0109466	0.409023	DeCODE	Q15274	Chen et al.	bilirubin (e,z or z,e)*	HMDB0000488	ENSG00000103485	QPRT	FALSE
114467	MR-link-2	GCST90200687	bilirubin (e,z or z,e)*	17792_158_ALDH5A1_SSDH	17792_158_ALDH5A1_SSDH	2	0.00983867	0.0108954	0.366521	DeCODE	P51649	Chen et al.	bilirubin (e,z or z,e)*	HMDB0000488	ENSG00000112294	ALDH5A1	FALSE
114468	MR-link-2	GCST90200687	bilirubin (e,z or z,e)*	17814_8_BPNT1_BPNT1	17814_8_BPNT1_BPNT1	2	-0.0084739	0.012104	0.483869	DeCODE	O95861	Chen et al.	bilirubin (e,z or z,e)*	HMDB0000488	ENSG00000162813	BPNT1	FALSE
114469	MR-link-2	GCST90200687	bilirubin (e,z or z,e)*	17822_57_RERG_RERG	17822_57_RERG_RERG	2	-0.00560783	0.0121007	0.643054	DeCODE	Q96A58	Chen et al.	bilirubin (e,z or z,e)*	HMDB0000488	ENSG00000134533	RERG	FALSE
114470	MR-link-2	GCST90200687	bilirubin (e,z or z,e)*	17843_30_PPCS_PPCS	17843_30_PPCS_PPCS	2	-0.00386802	0.0119299	0.745765	DeCODE	Q9HAB8	Chen et al.	bilirubin (e,z or z,e)*	HMDB0000488	ENSG00000127125	PPCS	FALSE
114471	MR-link-2	GCST90200687	bilirubin (e,z or z,e)*	17857_6_ACADL_ACADL	17857_6_ACADL_ACADL	2	0.00531332	0.0109633	0.627928	DeCODE	P28330	Chen et al.	bilirubin (e,z or z,e)*	HMDB0000488	ENSG00000115361	ACADL	FALSE
114472	MR-link-2	GCST90200687	bilirubin (e,z or z,e)*	18170_46_PYCR1_P5CR1	18170_46_PYCR1_P5CR1	2	0.00777839	0.0108734	0.474387	DeCODE	P32322	Chen et al.	bilirubin (e,z or z,e)*	HMDB0000488	ENSG00000183010	PYCR1	FALSE
114473	MR-link-2	GCST90200687	bilirubin (e,z or z,e)*	18178_13_SARS_SYSC	18178_13_SARS_SYSC	2	0.00500113	0.0109509	0.647896	DeCODE	P49591	Chen et al.	bilirubin (e,z or z,e)*	HMDB0000488	ENSG00000031698	SARS	FALSE
114474	MR-link-2	GCST90200687	bilirubin (e,z or z,e)*	18179_56_SMS_SPSY	18179_56_SMS_SPSY	2	0.00446683	0.010931	0.682806	DeCODE	P52788	Chen et al.	bilirubin (e,z or z,e)*	HMDB0000488	ENSG00000102172	SMS	FALSE
114475	MR-link-2	GCST90200687	bilirubin (e,z or z,e)*	18184_28_GMPS_GUAA	18184_28_GMPS_GUAA	2	-0.00252634	0.0113704	0.82417	DeCODE	P49915	Chen et al.	bilirubin (e,z or z,e)*	HMDB0000488	ENSG00000163655	GMPS	FALSE
114476	MR-link-2	GCST90200687	bilirubin (e,z or z,e)*	18186_15_TARS_SYTC	18186_15_TARS_SYTC	2	-0.0048556	0.0128464	0.70545	DeCODE	P26639	Chen et al.	bilirubin (e,z or z,e)*	HMDB0000488	ENSG00000113407	TARS	FALSE
114477	MR-link-2	GCST90200687	bilirubin (e,z or z,e)*	18187_16_ASPA_ACY2	18187_16_ASPA_ACY2	2	0.0031256	0.0109448	0.775201	DeCODE	P45381	Chen et al.	bilirubin (e,z or z,e)*	HMDB0000488	ENSG00000108381	ASPA	FALSE
114478	MR-link-2	GCST90200687	bilirubin (e,z or z,e)*	18188_12_GATM_GATM	18188_12_GATM_GATM	2	0.018023	0.0109995	0.10131	DeCODE	P50440	Chen et al.	bilirubin (e,z or z,e)*	HMDB0000488	ENSG00000171766	GATM	FALSE
114479	MR-link-2	GCST90200687	bilirubin (e,z or z,e)*	18197_97_CKMT2_KCRS	18197_97_CKMT2_KCRS	2	0.0144504	0.0109514	0.187002	DeCODE	P17540	Chen et al.	bilirubin (e,z or z,e)*	HMDB0000488	ENSG00000131730	CKMT2	FALSE
114480	MR-link-2	GCST90200687	bilirubin (e,z or z,e)*	18232_42_PIP4K2B_PI42B	18232_42_PIP4K2B_PI42B	2	-0.00536916	0.0126457	0.671139	DeCODE	P78356	Chen et al.	bilirubin (e,z or z,e)*	HMDB0000488	ENSG00000276293	PIP4K2B	FALSE
114481	MR-link-2	GCST90200687	bilirubin (e,z or z,e)*	18297_8_MRAS_RASM	18297_8_MRAS_RASM	2	-0.00735976	0.0110685	0.506096	DeCODE	Q8IXB1	Chen et al.	bilirubin (e,z or z,e)*	HMDB0000488	ENSG00000077232	DNAJC10	FALSE
114482	MR-link-2	GCST90200687	bilirubin (e,z or z,e)*	18309_18_CS_CISY	18309_18_CS_CISY	2	0.00267186	0.0108636	0.805724	DeCODE	O75390	Chen et al.	bilirubin (e,z or z,e)*	HMDB0000488	ENSG00000062485	CS	FALSE
114483	MR-link-2	GCST90200687	bilirubin (e,z or z,e)*	18322_15_JMJD6_JMJD6	18322_15_JMJD6_JMJD6	2	0.0189716	0.0109154	0.0821992	DeCODE	Q6NYC1	Chen et al.	bilirubin (e,z or z,e)*	HMDB0000488	ENSG00000070495	JMJD6	FALSE
114484	MR-link-2	GCST90200687	bilirubin (e,z or z,e)*	18324_61_SUOX_SUOX	18324_61_SUOX_SUOX	2	0.011743	0.0109738	0.284576	DeCODE	P51687	Chen et al.	bilirubin (e,z or z,e)*	HMDB0000488	ENSG00000139531	SUOX	FALSE
114485	MR-link-2	GCST90200687	bilirubin (e,z or z,e)*	18328_36_PYCR2_P5CR2	18328_36_PYCR2_P5CR2	2	0.00611172	0.0110343	0.579657	DeCODE	Q96C36	Chen et al.	bilirubin (e,z or z,e)*	HMDB0000488	ENSG00000143811	PYCR2	FALSE
114486	MR-link-2	GCST90200687	bilirubin (e,z or z,e)*	18329_4_PRPS2_PRPS2	18329_4_PRPS2_PRPS2	2	-0.00778586	0.011692	0.505467	DeCODE	P11908	Chen et al.	bilirubin (e,z or z,e)*	HMDB0000488	ENSG00000101911	PRPS2	FALSE
114487	MR-link-2	GCST90200687	bilirubin (e,z or z,e)*	18338_26_IDH1_IDH	18338_26_IDH1_IDH	2	0.000760076	0.011057	0.945195	DeCODE	O75874	Chen et al.	bilirubin (e,z or z,e)*	HMDB0000488	ENSG00000138413	IDH1	FALSE
114488	MR-link-2	GCST90200687	bilirubin (e,z or z,e)*	18342_2_PSAT1_SERC	18342_2_PSAT1_SERC	2	0.020723	0.0128041	0.105562	DeCODE	Q9Y617	Chen et al.	bilirubin (e,z or z,e)*	HMDB0000488	ENSG00000135069	PSAT1	FALSE
114489	MR-link-2	GCST90200687	bilirubin (e,z or z,e)*	18382_109_COMT_Catechol_O_methyltransferase	18382_109_COMT_Catechol_O_methyltransferase	2	-0.0181159	0.0108044	0.0935991	DeCODE	P21964	Chen et al.	bilirubin (e,z or z,e)*	HMDB0000488	ENSG00000093010	COMT	FALSE
114490	MR-link-2	GCST90200687	bilirubin (e,z or z,e)*	18398_1_AKR1D1_AK1D1	18398_1_AKR1D1_AK1D1	2	0.00918667	0.0108719	0.398117	DeCODE	P51857	Chen et al.	bilirubin (e,z or z,e)*	HMDB0000488	ENSG00000122787	AKR1D1	FALSE
114491	MR-link-2	GCST90200687	bilirubin (e,z or z,e)*	18401_18_ALKBH3_ALKB3	18401_18_ALKBH3_ALKB3	2	-0.0193757	0.0110897	0.080606	DeCODE	Q96Q83	Chen et al.	bilirubin (e,z or z,e)*	HMDB0000488	ENSG00000166199	ALKBH3	FALSE
114492	MR-link-2	GCST90200687	bilirubin (e,z or z,e)*	18403_25_AMPD2_AMPD2	18403_25_AMPD2_AMPD2	2	-0.00925021	0.0125279	0.460289	DeCODE	Q01433	Chen et al.	bilirubin (e,z or z,e)*	HMDB0000488	ENSG00000116337	AMPD2	FALSE
114493	MR-link-2	GCST90200687	bilirubin (e,z or z,e)*	18422_41_MVD_ERG19	18422_41_MVD_ERG19	2	0.000288527	0.0109679	0.979013	DeCODE	P53602	Chen et al.	bilirubin (e,z or z,e)*	HMDB0000488	ENSG00000167508	MVD	FALSE
114494	MR-link-2	GCST90200687	bilirubin (e,z or z,e)*	18432_32_RALB_RALB	18432_32_RALB_RALB	2	0.00932118	0.0110665	0.399626	DeCODE	P11234	Chen et al.	bilirubin (e,z or z,e)*	HMDB0000488	ENSG00000144118	RALB	FALSE
114495	MR-link-2	GCST90200687	bilirubin (e,z or z,e)*	18900_37_HRAS_H_ras__WT_	18900_37_HRAS_H_ras__WT_	2	0.014991	0.0108697	0.167848	DeCODE	P01112	Chen et al.	bilirubin (e,z or z,e)*	HMDB0000488	ENSG00000174775	HRAS	FALSE
114496	MR-link-2	GCST90200687	bilirubin (e,z or z,e)*	18917_53_AMY2A_Pancreatic_alpha_amylase	18917_53_AMY2A_Pancreatic_alpha_amylase	2	-0.0200331	0.0111302	0.0718795	DeCODE	P04746	Chen et al.	bilirubin (e,z or z,e)*	HMDB0000488	ENSG00000243480	AMY2A	FALSE
114497	MR-link-2	GCST90200687	bilirubin (e,z or z,e)*	19114_8_TK2_KITM	19114_8_TK2_KITM	2	-0.005924	0.0109326	0.587913	DeCODE	O00142	Chen et al.	bilirubin (e,z or z,e)*	HMDB0000488	ENSG00000166548	TK2	FALSE
114498	MR-link-2	GCST90200687	bilirubin (e,z or z,e)*	19207_119_ADK_ADK	19207_119_ADK_ADK	2	-0.0272703	0.0109754	0.0129671	DeCODE	P55263	Chen et al.	bilirubin (e,z or z,e)*	HMDB0000488	ENSG00000156110	ADK	FALSE
114499	MR-link-2	GCST90200687	bilirubin (e,z or z,e)*	19222_124_RAB5B_RAB5B	19222_124_RAB5B_RAB5B	2	0.00138197	0.0109194	0.899288	DeCODE	P61020	Chen et al.	bilirubin (e,z or z,e)*	HMDB0000488	ENSG00000111540	RAB5B	FALSE
114500	MR-link-2	GCST90200687	bilirubin (e,z or z,e)*	19223_6_RAB1A_RAB1A	19223_6_RAB1A_RAB1A	2	0.00956523	0.0108683	0.378803	DeCODE	P62820	Chen et al.	bilirubin (e,z or z,e)*	HMDB0000488	ENSG00000138069	RAB1A	FALSE
114501	MR-link-2	GCST90200687	bilirubin (e,z or z,e)*	19239_5_ARF1_ARF1	19239_5_ARF1_ARF1	2	0.0270887	0.0110747	0.0144448	DeCODE	P84077	Chen et al.	bilirubin (e,z or z,e)*	HMDB0000488	ENSG00000143761	ARF1	FALSE
114502	MR-link-2	GCST90200687	bilirubin (e,z or z,e)*	19249_18_KARS_SYK	19249_18_KARS_SYK	2	-0.002948	0.0118582	0.803667	DeCODE	Q15046	Chen et al.	bilirubin (e,z or z,e)*	HMDB0000488	ENSG00000065427	KARS	FALSE
114503	MR-link-2	GCST90200687	bilirubin (e,z or z,e)*	19253_82_RAB2B_RAB2B	19253_82_RAB2B_RAB2B	2	0.000413062	0.0116079	0.971614	DeCODE	Q8WUD1	Chen et al.	bilirubin (e,z or z,e)*	HMDB0000488	ENSG00000129472	RAB2B	FALSE
114504	MR-link-2	GCST90200687	bilirubin (e,z or z,e)*	19254_125_GMPR_GMPR1	19254_125_GMPR_GMPR1	2	-0.0100269	0.0108455	0.355218	DeCODE	P36959	Chen et al.	bilirubin (e,z or z,e)*	HMDB0000488	ENSG00000137198	GMPR	FALSE
114505	MR-link-2	GCST90200687	bilirubin (e,z or z,e)*	19258_24_GCDH_GCDH	19258_24_GCDH_GCDH	2	0.00264512	0.0110712	0.811168	DeCODE	Q92947	Chen et al.	bilirubin (e,z or z,e)*	HMDB0000488	ENSG00000105607	GCDH	FALSE
114506	MR-link-2	GCST90200687	bilirubin (e,z or z,e)*	19262_219_ACADVL_ACADV	19262_219_ACADVL_ACADV	2	0.00329959	0.01098	0.763788	DeCODE	P49748	Chen et al.	bilirubin (e,z or z,e)*	HMDB0000488	ENSG00000072778	ACADVL	FALSE
114507	MR-link-2	GCST90200687	bilirubin (e,z or z,e)*	19270_26_YARS_SYYC	19270_26_YARS_SYYC	2	-0.00963179	0.011079	0.384645	DeCODE	P54577	Chen et al.	bilirubin (e,z or z,e)*	HMDB0000488	ENSG00000134684	YARS	FALSE
114508	MR-link-2	GCST90200687	bilirubin (e,z or z,e)*	19278_19_RAB1B_RAB1B	19278_19_RAB1B_RAB1B	2	-0.000104128	0.0109665	0.992424	DeCODE	Q9H0U4	Chen et al.	bilirubin (e,z or z,e)*	HMDB0000488	ENSG00000174903	RAB1B	FALSE
114509	MR-link-2	GCST90200687	bilirubin (e,z or z,e)*	19365_11_BCAT2_BCAT2	19365_11_BCAT2_BCAT2	2	0.0051638	0.0108161	0.633063	DeCODE	O15382	Chen et al.	bilirubin (e,z or z,e)*	HMDB0000488	ENSG00000105552	BCAT2	FALSE
114510	MR-link-2	GCST90200687	bilirubin (e,z or z,e)*	19376_74_NNMT_NNMT	19376_74_NNMT_NNMT	2	0.00180366	0.010887	0.868415	DeCODE	P40261	Chen et al.	bilirubin (e,z or z,e)*	HMDB0000488	ENSG00000166741	NNMT	FALSE
114511	MR-link-2	GCST90200687	bilirubin (e,z or z,e)*	19446_1_GMPR2_GMPR2	19446_1_GMPR2_GMPR2	2	-0.00445991	0.0112222	0.691059	DeCODE	Q9P2T1	Chen et al.	bilirubin (e,z or z,e)*	HMDB0000488	ENSG00000100938	GMPR2	FALSE
114512	MR-link-2	GCST90200687	bilirubin (e,z or z,e)*	19448_104_UPP1_UPP1	19448_104_UPP1_UPP1	2	-0.014261	0.0111436	0.200631	DeCODE	Q16831	Chen et al.	bilirubin (e,z or z,e)*	HMDB0000488	ENSG00000183696	UPP1	FALSE
114513	MR-link-2	GCST90200687	bilirubin (e,z or z,e)*	19467_3_RBKS_RBSK	19467_3_RBKS_RBSK	2	0.012318	0.0113391	0.277332	DeCODE	Q9H477	Chen et al.	bilirubin (e,z or z,e)*	HMDB0000488	ENSG00000171174	RBKS	FALSE
114514	MR-link-2	GCST90200687	bilirubin (e,z or z,e)*	19483_16_KDSR_KDSR	19483_16_KDSR_KDSR	2	0.00166495	0.0132699	0.900153	DeCODE	Q06136	Chen et al.	bilirubin (e,z or z,e)*	HMDB0000488	ENSG00000119537	KDSR	FALSE
114515	MR-link-2	GCST90200687	bilirubin (e,z or z,e)*	19496_1_NPL_NPL	19496_1_NPL_NPL	2	0.0188909	0.0111273	0.0895619	DeCODE	Q9BXD5	Chen et al.	bilirubin (e,z or z,e)*	HMDB0000488	ENSG00000135838	NPL	FALSE
114516	MR-link-2	GCST90200687	bilirubin (e,z or z,e)*	19504_22_DTYMK_KTHY	19504_22_DTYMK_KTHY	2	-0.00834864	0.01104	0.44952	DeCODE	P23919	Chen et al.	bilirubin (e,z or z,e)*	HMDB0000488	ENSG00000168393	DTYMK	FALSE
114517	MR-link-2	GCST90200687	bilirubin (e,z or z,e)*	19506_6_GLYAT_GLYAT	19506_6_GLYAT_GLYAT	2	0.0196414	0.0130278	0.131644	DeCODE	Q6IB77	Chen et al.	bilirubin (e,z or z,e)*	HMDB0000488	ENSG00000149124	GLYAT	FALSE
114518	MR-link-2	GCST90200687	bilirubin (e,z or z,e)*	19518_12_HK3_HXK3	19518_12_HK3_HXK3	2	0.000952032	0.010912	0.930476	DeCODE	P52790	Chen et al.	bilirubin (e,z or z,e)*	HMDB0000488	ENSG00000160883	HK3	FALSE
114519	MR-link-2	GCST90200687	bilirubin (e,z or z,e)*	2622_18_HMOX2_HO_2	2622_18_HMOX2_HO_2	2	0.0065222	0.0109525	0.551512	DeCODE	P30519	Chen et al.	bilirubin (e,z or z,e)*	HMDB0000488	ENSG00000103415	HMOX2	FALSE
114520	MR-link-2	GCST90200687	bilirubin (e,z or z,e)*	2642_4_PAFAH1B2_PAFAH_beta_subunit	2642_4_PAFAH1B2_PAFAH_beta_subunit	2	-0.00665419	0.0113641	0.558182	DeCODE	P68402	Chen et al.	bilirubin (e,z or z,e)*	HMDB0000488	ENSG00000168092	PAFAH1B2	FALSE
114521	MR-link-2	GCST90200687	bilirubin (e,z or z,e)*	2870_29_RAC1_RAC1	2870_29_RAC1_RAC1	2	-0.00379229	0.0112487	0.736018	DeCODE	P63000	Chen et al.	bilirubin (e,z or z,e)*	HMDB0000488	ENSG00000136238	RAC1	FALSE
114522	MR-link-2	GCST90200687	bilirubin (e,z or z,e)*	2943_5_CYP3A4_Cytochrome_P450_3A4	2943_5_CYP3A4_Cytochrome_P450_3A4	2	0.000985972	0.010878	0.927779	DeCODE	P08684	Chen et al.	bilirubin (e,z or z,e)*	HMDB0000488	ENSG00000160868	CYP3A4	FALSE
114523	MR-link-2	GCST90200687	bilirubin (e,z or z,e)*	2991_9_IL1R1_IL_1_sRI	2991_9_IL1R1_IL_1_sRI	2	-0.0224527	0.0113958	0.0488088	DeCODE	P14778	Chen et al.	bilirubin (e,z or z,e)*	HMDB0000488	ENSG00000115594	IL1R1	FALSE
114524	MR-link-2	GCST90200687	bilirubin (e,z or z,e)*	2993_1_IL18RAP_IL_18_Rb	2993_1_IL18RAP_IL_18_Rb	2	-0.00569074	0.0125279	0.649653	DeCODE	O95256	Chen et al.	bilirubin (e,z or z,e)*	HMDB0000488	ENSG00000115607	IL18RAP	FALSE
114525	MR-link-2	GCST90200687	bilirubin (e,z or z,e)*	2994_71_IL1RL2_IL_1Rrp2	2994_71_IL1RL2_IL_1Rrp2	2	-0.00971041	0.0111015	0.38174	DeCODE	Q9HB29	Chen et al.	bilirubin (e,z or z,e)*	HMDB0000488	ENSG00000115598	IL1RL2	FALSE
114526	MR-link-2	GCST90200687	bilirubin (e,z or z,e)*	3182_38_ENTPD1_CD39	3182_38_ENTPD1_CD39	2	-0.00532888	0.0119824	0.656519	DeCODE	P49961	Chen et al.	bilirubin (e,z or z,e)*	HMDB0000488	ENSG00000138185	ENTPD1	FALSE
114527	MR-link-2	GCST90200687	bilirubin (e,z or z,e)*	3192_3_CNDP2_Glutamate_carboxypeptidase	3192_3_CNDP2_Glutamate_carboxypeptidase	2	0.00374984	0.0113638	0.741415	DeCODE	Q96KP4	Chen et al.	bilirubin (e,z or z,e)*	HMDB0000488	ENSG00000133313	CNDP2	FALSE
114528	MR-link-2	GCST90200687	bilirubin (e,z or z,e)*	3232_28_ACP5_TrATPase	3232_28_ACP5_TrATPase	2	-0.0215057	0.0108277	0.0470151	DeCODE	P13686	Chen et al.	bilirubin (e,z or z,e)*	HMDB0000488	ENSG00000102575	ACP5	FALSE
114529	MR-link-2	GCST90200687	bilirubin (e,z or z,e)*	3343_1_ACY1_Aminoacylase_1	3343_1_ACY1_Aminoacylase_1	2	0.0191539	0.011195	0.0870937	DeCODE	Q03154	Chen et al.	bilirubin (e,z or z,e)*	HMDB0000488	ENSG00000114786	ACY1	FALSE
114530	MR-link-2	GCST90200687	bilirubin (e,z or z,e)*	3583_54_ARSA_Arylsulfatase_A	3583_54_ARSA_Arylsulfatase_A	2	0.0166701	0.0110543	0.131549	DeCODE	P15289	Chen et al.	bilirubin (e,z or z,e)*	HMDB0000488	ENSG00000100299	ARSA	FALSE
114531	MR-link-2	GCST90200687	bilirubin (e,z or z,e)*	3761_4_PTGS2_COX_2	3761_4_PTGS2_COX_2	2	-0.00287735	0.010973	0.793151	DeCODE	P35354	Chen et al.	bilirubin (e,z or z,e)*	HMDB0000488	ENSG00000073756	PTGS2	FALSE
114532	MR-link-2	GCST90200687	bilirubin (e,z or z,e)*	3800_71_CKB_CK_BB	3800_71_CKB_CK_BB	2	-0.0130641	0.0111889	0.242969	DeCODE	P12277	Chen et al.	bilirubin (e,z or z,e)*	HMDB0000488	ENSG00000166165	CKB	FALSE
114533	MR-link-2	GCST90200687	bilirubin (e,z or z,e)*	3848_14_GAPDH_GAPDH__liver	3848_14_GAPDH_GAPDH__liver	2	-0.00482755	0.0118437	0.683565	DeCODE	P04406	Chen et al.	bilirubin (e,z or z,e)*	HMDB0000488	ENSG00000111640	GAPDH	FALSE
114534	MR-link-2	GCST90200687	bilirubin (e,z or z,e)*	3890_8_LDHB_LDH_H_1	3890_8_LDHB_LDH_H_1	2	-0.00653696	0.0117281	0.577271	DeCODE	P07195	Chen et al.	bilirubin (e,z or z,e)*	HMDB0000488	ENSG00000111716	LDHB	FALSE
114535	MR-link-2	GCST90200687	bilirubin (e,z or z,e)*	4234_8_IL1RL1_IL_1_R4	4234_8_IL1RL1_IL_1_R4	2	0.00786179	0.0109199	0.471556	DeCODE	Q01638	Chen et al.	bilirubin (e,z or z,e)*	HMDB0000488	ENSG00000115602	IL1RL1	FALSE
114536	MR-link-2	GCST90200687	bilirubin (e,z or z,e)*	4294_16_SPHK1_Sphingosine_kinase_1	4294_16_SPHK1_Sphingosine_kinase_1	2	-0.009254	0.012818	0.470325	DeCODE	Q9NYA1	Chen et al.	bilirubin (e,z or z,e)*	HMDB0000488	ENSG00000176170	SPHK1	FALSE
114537	MR-link-2	GCST90200687	bilirubin (e,z or z,e)*	4301_58_TK1_Thymidine_kinase	4301_58_TK1_Thymidine_kinase	2	-0.00562266	0.0109177	0.606551	DeCODE	P04183	Chen et al.	bilirubin (e,z or z,e)*	HMDB0000488	ENSG00000167900	TK1	FALSE
114538	MR-link-2	GCST90200687	bilirubin (e,z or z,e)*	4435_66_ENPP7_ENPP7	4435_66_ENPP7_ENPP7	2	0.0179028	0.0107498	0.0958295	DeCODE	Q6UWV6	Chen et al.	bilirubin (e,z or z,e)*	HMDB0000488	ENSG00000182156	ENPP7	FALSE
114539	MR-link-2	GCST90200687	bilirubin (e,z or z,e)*	4436_1_ENTPD3_ENTP3	4436_1_ENTPD3_ENTP3	2	-0.00312213	0.0117309	0.790127	DeCODE	O75355	Chen et al.	bilirubin (e,z or z,e)*	HMDB0000488	ENSG00000168032	ENTPD3	FALSE
114540	MR-link-2	GCST90200687	bilirubin (e,z or z,e)*	4437_56_ENTPD5_ENTP5	4437_56_ENTPD5_ENTP5	2	0.0393746	0.0119	0.000937036	DeCODE	O75356	Chen et al.	bilirubin (e,z or z,e)*	HMDB0000488	ENSG00000187097	ENTPD5	FALSE
114541	MR-link-2	GCST90200687	bilirubin (e,z or z,e)*	4468_21_SPHK2_SPHK2	4468_21_SPHK2_SPHK2	2	0.00333018	0.0132103	0.800971	DeCODE	Q9NRA0	Chen et al.	bilirubin (e,z or z,e)*	HMDB0000488	ENSG00000063176	SPHK2	FALSE
114542	MR-link-2	GCST90200687	bilirubin (e,z or z,e)*	4535_50_BST1_BST1	4535_50_BST1_BST1	2	-0.0270975	0.0109405	0.0132562	DeCODE	Q10588	Chen et al.	bilirubin (e,z or z,e)*	HMDB0000488	ENSG00000109743	BST1	FALSE
114543	MR-link-2	GCST90200687	bilirubin (e,z or z,e)*	4559_64_KYNU_KYNU	4559_64_KYNU_KYNU	2	0.0215424	0.0109098	0.0483142	DeCODE	Q16719	Chen et al.	bilirubin (e,z or z,e)*	HMDB0000488	ENSG00000115919	KYNU	FALSE
114544	MR-link-2	GCST90200687	bilirubin (e,z or z,e)*	4965_27_ATP5B_ATP_synthase_beta_chain	4965_27_ATP5B_ATP_synthase_beta_chain	2	-0.000729906	0.0110347	0.947261	DeCODE	P06576	Chen et al.	bilirubin (e,z or z,e)*	HMDB0000488	ENSG00000110955	ATP5B	FALSE
114545	MR-link-2	GCST90200687	bilirubin (e,z or z,e)*	5011_11_NAMPT_PBEF	5011_11_NAMPT_PBEF	2	0.0329187	0.0109815	0.00272073	DeCODE	P43490	Chen et al.	bilirubin (e,z or z,e)*	HMDB0000488	ENSG00000105835	NAMPT	FALSE
114546	MR-link-2	GCST90200687	bilirubin (e,z or z,e)*	5015_15_PLA2G7_PAFAH	5015_15_PLA2G7_PAFAH	2	0.0220346	0.0118318	0.0625587	DeCODE	Q13093	Chen et al.	bilirubin (e,z or z,e)*	HMDB0000488	ENSG00000146070	PLA2G7	FALSE
114547	MR-link-2	GCST90200687	bilirubin (e,z or z,e)*	5020_50_PGK1_phosphoglycerate_kinase_1	5020_50_PGK1_phosphoglycerate_kinase_1	2	0.00031346	0.0117486	0.978714	DeCODE	P00558	Chen et al.	bilirubin (e,z or z,e)*	HMDB0000488	ENSG00000102144	PGK1	FALSE
114548	MR-link-2	GCST90200687	bilirubin (e,z or z,e)*	5030_52_SIRT2_SIRT2	5030_52_SIRT2_SIRT2	2	0.00613801	0.0110421	0.578298	DeCODE	Q8IXJ6	Chen et al.	bilirubin (e,z or z,e)*	HMDB0000488	ENSG00000068903	SIRT2	FALSE
114549	MR-link-2	GCST90200687	bilirubin (e,z or z,e)*	5082_51_IL1RAPL2_IL_1_sR9	5082_51_IL1RAPL2_IL_1_sR9	2	-0.00701848	0.0110628	0.525805	DeCODE	Q9NP60	Chen et al.	bilirubin (e,z or z,e)*	HMDB0000488	ENSG00000189108	IL1RAPL2	FALSE
114550	MR-link-2	GCST90200687	bilirubin (e,z or z,e)*	5229_90_IMPDH1_IMDH1	5229_90_IMPDH1_IMDH1	2	-0.00806457	0.0116524	0.488876	DeCODE	P20839	Chen et al.	bilirubin (e,z or z,e)*	HMDB0000488	ENSG00000106348	IMPDH1	FALSE
114551	MR-link-2	GCST90200687	bilirubin (e,z or z,e)*	5250_53_IMPDH2_IMDH2	5250_53_IMPDH2_IMDH2	2	0.00181854	0.0113527	0.872734	DeCODE	P12268	Chen et al.	bilirubin (e,z or z,e)*	HMDB0000488	ENSG00000178035	IMPDH2	FALSE
114552	MR-link-2	GCST90200687	bilirubin (e,z or z,e)*	5456_59_CNDP1_CNDP1	5456_59_CNDP1_CNDP1	2	0.00038547	0.0109021	0.971795	DeCODE	Q96KN2	Chen et al.	bilirubin (e,z or z,e)*	HMDB0000488	ENSG00000150656	CNDP1	FALSE
114553	MR-link-2	GCST90200687	bilirubin (e,z or z,e)*	5478_50_FOLH1_PSMA	5478_50_FOLH1_PSMA	2	0.0281746	0.0148889	0.0584485	DeCODE	Q04609	Chen et al.	bilirubin (e,z or z,e)*	HMDB0000488	ENSG00000086205	FOLH1	FALSE
114554	MR-link-2	GCST90200687	bilirubin (e,z or z,e)*	5620_13_PAM_AMD	5620_13_PAM_AMD	2	-0.0170236	0.0123478	0.167996	DeCODE	P19021	Chen et al.	bilirubin (e,z or z,e)*	HMDB0000488	ENSG00000145730	PAM	FALSE
114555	MR-link-2	GCST90200687	bilirubin (e,z or z,e)*	5742_14_ACP6_PPA6	5742_14_ACP6_PPA6	2	-0.00570342	0.010868	0.599727	DeCODE	Q9NPH0	Chen et al.	bilirubin (e,z or z,e)*	HMDB0000488	ENSG00000162836	ACP6	FALSE
114556	MR-link-2	GCST90200687	bilirubin (e,z or z,e)*	5843_60_EHMT2_NG36	5843_60_EHMT2_NG36	2	0.00845592	0.0120023	0.481108	DeCODE	Q96KQ7	Chen et al.	bilirubin (e,z or z,e)*	HMDB0000488	ENSG00000204371	EHMT2	FALSE
114557	MR-link-2	GCST90200687	bilirubin (e,z or z,e)*	5867_60_ARG1_ARGI1	5867_60_ARG1_ARGI1	2	0.00577614	0.0108541	0.594613	DeCODE	P05089	Chen et al.	bilirubin (e,z or z,e)*	HMDB0000488	ENSG00000118520	ARG1	FALSE
114558	MR-link-2	GCST90200687	bilirubin (e,z or z,e)*	5909_51_NME1_Nucleoside_diphosphate_kinase_A	5909_51_NME1_Nucleoside_diphosphate_kinase_A	2	-0.0108845	0.0122246	0.373266	DeCODE	P15531	Chen et al.	bilirubin (e,z or z,e)*	HMDB0000488	ENSG00000239672	NME1	FALSE
114559	MR-link-2	GCST90200687	bilirubin (e,z or z,e)*	6077_63_CECR1_CECR1	6077_63_CECR1_CECR1	2	-0.0228494	0.0107528	0.0335889	DeCODE	Q9NZK5	Chen et al.	bilirubin (e,z or z,e)*	HMDB0000488	ENSG00000093072	CECR1	FALSE
114560	MR-link-2	GCST90200687	bilirubin (e,z or z,e)*	6221_1_ADPGK_ADPGK	6221_1_ADPGK_ADPGK	2	-0.0156161	0.0109999	0.155709	DeCODE	Q9BRR6	Chen et al.	bilirubin (e,z or z,e)*	HMDB0000488	ENSG00000159322	ADPGK	FALSE
114561	MR-link-2	GCST90200687	bilirubin (e,z or z,e)*	6431_68_PCYOX1_PCYOX	6431_68_PCYOX1_PCYOX	2	-0.0124722	0.0132815	0.347698	DeCODE	Q9UHG3	Chen et al.	bilirubin (e,z or z,e)*	HMDB0000488	ENSG00000116005	PCYOX1	FALSE
114562	MR-link-2	GCST90200687	bilirubin (e,z or z,e)*	6434_18_AOC2_Amine_oxidase	6434_18_AOC2_Amine_oxidase	2	-0.0102743	0.0110829	0.353905	DeCODE	O75106	Chen et al.	bilirubin (e,z or z,e)*	HMDB0000488	ENSG00000131480	AOC2	FALSE
114563	MR-link-2	GCST90200687	bilirubin (e,z or z,e)*	6480_1_CANT1_CANT1	6480_1_CANT1_CANT1	2	-0.0219101	0.0109448	0.0452991	DeCODE	Q8WVQ1	Chen et al.	bilirubin (e,z or z,e)*	HMDB0000488	ENSG00000171302	CANT1	FALSE
114564	MR-link-2	GCST90200687	bilirubin (e,z or z,e)*	6706_18_ALPPL2_PPBN	6706_18_ALPPL2_PPBN	2	-0.0207514	0.0125139	0.0972638	DeCODE	P10696	Chen et al.	bilirubin (e,z or z,e)*	HMDB0000488	ENSG00000163286	ALPPL2	FALSE
114565	MR-link-2	GCST90200687	bilirubin (e,z or z,e)*	6715_63_ALPPL2_PPBN	6715_63_ALPPL2_PPBN	2	-0.0563193	0.0299882	0.0603743	DeCODE	P10696	Chen et al.	bilirubin (e,z or z,e)*	HMDB0000488	ENSG00000163286	ALPPL2	FALSE
114566	MR-link-2	GCST90200687	bilirubin (e,z or z,e)*	6923_1_PLOD2_PLOD2	6923_1_PLOD2_PLOD2	2	-0.00814156	0.0110404	0.460859	DeCODE	O00469	Chen et al.	bilirubin (e,z or z,e)*	HMDB0000488	ENSG00000152952	PLOD2	FALSE
114567	MR-link-2	GCST90200687	bilirubin (e,z or z,e)*	6998_106_ASPH_HAAH	6998_106_ASPH_HAAH	2	-0.00898556	0.0110512	0.41617	DeCODE	Q12797	Chen et al.	bilirubin (e,z or z,e)*	HMDB0000488	ENSG00000198363	ASPH	FALSE
114568	MR-link-2	GCST90200687	bilirubin (e,z or z,e)*	7137_8_MSRA_MSRA	7137_8_MSRA_MSRA	2	0.00321874	0.0110076	0.769972	DeCODE	Q9UJ68	Chen et al.	bilirubin (e,z or z,e)*	HMDB0000488	ENSG00000175806	MSRA	FALSE
114569	MR-link-2	GCST90200687	bilirubin (e,z or z,e)*	7206_20_FBP1_F16P1	7206_20_FBP1_F16P1	2	0.0351095	0.0115766	0.00242292	DeCODE	P09467	Chen et al.	bilirubin (e,z or z,e)*	HMDB0000488	ENSG00000165140	FBP1	FALSE
114570	MR-link-2	GCST90200687	bilirubin (e,z or z,e)*	7267_2_SPTLC2_LCB2	7267_2_SPTLC2_LCB2	2	-0.0041667	0.0110146	0.705217	DeCODE	O15270	Chen et al.	bilirubin (e,z or z,e)*	HMDB0000488	ENSG00000100596	SPTLC2	FALSE
114571	MR-link-2	GCST90200687	bilirubin (e,z or z,e)*	7761_125_CHKB_CHKB	7761_125_CHKB_CHKB	2	0.00904828	0.0108579	0.404653	DeCODE	Q9Y259	Chen et al.	bilirubin (e,z or z,e)*	HMDB0000488	ENSG00000100288	CHKB	FALSE
114572	MR-link-2	GCST90200687	bilirubin (e,z or z,e)*	7824_88_MSRB3_MSRB3	7824_88_MSRB3_MSRB3	2	-0.0160735	0.0110094	0.144296	DeCODE	Q8IXL7	Chen et al.	bilirubin (e,z or z,e)*	HMDB0000488	ENSG00000174099	MSRB3	FALSE
114573	MR-link-2	GCST90200687	bilirubin (e,z or z,e)*	7825_7_ABHD12_ABD12	7825_7_ABHD12_ABD12	2	-0.0135845	0.0110991	0.220978	DeCODE	Q8N2K0	Chen et al.	bilirubin (e,z or z,e)*	HMDB0000488	ENSG00000100997	ABHD12	FALSE
114574	MR-link-2	GCST90200687	bilirubin (e,z or z,e)*	7879_12_CYP3A4_Cytochrome_P450_3A4	7879_12_CYP3A4_Cytochrome_P450_3A4	2	-0.00699908	0.0110258	0.525566	DeCODE	P08684	Chen et al.	bilirubin (e,z or z,e)*	HMDB0000488	ENSG00000160868	CYP3A4	FALSE
114575	MR-link-2	GCST90200687	bilirubin (e,z or z,e)*	7886_26_SPTLC1_SPTC1	7886_26_SPTLC1_SPTC1	2	-0.0256213	0.0132205	0.0526241	DeCODE	O15269	Chen et al.	bilirubin (e,z or z,e)*	HMDB0000488	ENSG00000090054	SPTLC1	FALSE
114576	MR-link-2	GCST90200687	bilirubin (e,z or z,e)*	7986_98_NAALAD2_NALD2	7986_98_NAALAD2_NALD2	2	-0.00373725	0.0108934	0.731541	DeCODE	Q9Y3Q0	Chen et al.	bilirubin (e,z or z,e)*	HMDB0000488	ENSG00000077616	NAALAD2	FALSE
114577	MR-link-2	GCST90200687	bilirubin (e,z or z,e)*	7999_23_ENTPD1_CD39	7999_23_ENTPD1_CD39	2	-0.0265644	0.0110929	0.0166325	DeCODE	P49961	Chen et al.	bilirubin (e,z or z,e)*	HMDB0000488	ENSG00000138185	ENTPD1	FALSE
114578	MR-link-2	GCST90200687	bilirubin (e,z or z,e)*	8004_15_GAPDHS_G3PT	8004_15_GAPDHS_G3PT	2	0.0111391	0.0109357	0.308394	DeCODE	O14556	Chen et al.	bilirubin (e,z or z,e)*	HMDB0000488	ENSG00000105679	GAPDHS	FALSE
114579	MR-link-2	GCST90200687	bilirubin (e,z or z,e)*	8011_96_PAPL_PAPL	8011_96_PAPL_PAPL	2	-0.00589474	0.011035	0.593212	DeCODE	Q6ZNF0	Chen et al.	bilirubin (e,z or z,e)*	HMDB0000488	ENSG00000183760	ACP7	FALSE
114580	MR-link-2	GCST90200687	bilirubin (e,z or z,e)*	8269_327_ARSK_ARSK	8269_327_ARSK_ARSK	2	-0.00855274	0.0115029	0.457162	DeCODE	Q6UWY0	Chen et al.	bilirubin (e,z or z,e)*	HMDB0000488	ENSG00000164291	ARSK	FALSE
114581	MR-link-2	GCST90200687	bilirubin (e,z or z,e)*	8325_37_ADH4_ADH4	8325_37_ADH4_ADH4	2	0.0233056	0.0113404	0.0398693	DeCODE	P08319	Chen et al.	bilirubin (e,z or z,e)*	HMDB0000488	ENSG00000198099	ADH4	FALSE
114582	MR-link-2	GCST90200687	bilirubin (e,z or z,e)*	8328_9_ETNK1_EKI1	8328_9_ETNK1_EKI1	2	-0.0179254	0.0122472	0.143292	DeCODE	Q9HBU6	Chen et al.	bilirubin (e,z or z,e)*	HMDB0000488	ENSG00000139163	ETNK1	FALSE
114583	MR-link-2	GCST90200687	bilirubin (e,z or z,e)*	8396_42_FAAH2_FAAH2	8396_42_FAAH2_FAAH2	2	0.0112632	0.0111565	0.312705	DeCODE	Q6GMR7	Chen et al.	bilirubin (e,z or z,e)*	HMDB0000488	ENSG00000165591	FAAH2	FALSE
114584	MR-link-2	GCST90200687	bilirubin (e,z or z,e)*	8569_147_ARL8B_ARL8B	8569_147_ARL8B_ARL8B	2	0.00454067	0.0111051	0.682626	DeCODE	Q9NVJ2	Chen et al.	bilirubin (e,z or z,e)*	HMDB0000488	ENSG00000134108	ARL8B	FALSE
114585	MR-link-2	GCST90200687	bilirubin (e,z or z,e)*	8932_1_ENTPD6_ENTP6	8932_1_ENTPD6_ENTP6	2	0.0252417	0.0109993	0.0217416	DeCODE	O75354	Chen et al.	bilirubin (e,z or z,e)*	HMDB0000488	ENSG00000197586	ENTPD6	FALSE
114586	MR-link-2	GCST90200687	bilirubin (e,z or z,e)*	9000_177_SLC3A1_SLC31	9000_177_SLC3A1_SLC31	2	-0.00341134	0.0117693	0.771931	DeCODE	Q07837	Chen et al.	bilirubin (e,z or z,e)*	HMDB0000488	ENSG00000138079	SLC3A1	FALSE
114587	MR-link-2	GCST90200687	bilirubin (e,z or z,e)*	9045_3_SLC27A2_S27A2	9045_3_SLC27A2_S27A2	2	-0.00951962	0.0129404	0.461943	DeCODE	O14975	Chen et al.	bilirubin (e,z or z,e)*	HMDB0000488	ENSG00000140284	SLC27A2	FALSE
114588	MR-link-2	GCST90200687	bilirubin (e,z or z,e)*	9231_23_IMPAD1_IMPA3	9231_23_IMPAD1_IMPA3	2	-0.0229465	0.0125528	0.0675501	DeCODE	Q9NX62	Chen et al.	bilirubin (e,z or z,e)*	HMDB0000488	ENSG00000104331	IMPAD1	FALSE
114589	MR-link-2	GCST90200687	bilirubin (e,z or z,e)*	9237_54_ACP2_Lysosomal_acid_phosphatase	9237_54_ACP2_Lysosomal_acid_phosphatase	2	0.00155861	0.0108645	0.885928	DeCODE	P11117	Chen et al.	bilirubin (e,z or z,e)*	HMDB0000488	ENSG00000134575	ACP2	FALSE
114590	MR-link-2	GCST90200687	bilirubin (e,z or z,e)*	9244_27_PPT1_PPT1	9244_27_PPT1_PPT1	2	0.00926505	0.0111064	0.404164	DeCODE	P50897	Chen et al.	bilirubin (e,z or z,e)*	HMDB0000488	ENSG00000131238	PPT1	FALSE
114591	MR-link-2	GCST90200687	bilirubin (e,z or z,e)*	9385_4_GAA_GAA	9385_4_GAA_GAA	2	0.00504072	0.0111488	0.651174	DeCODE	P10253	Chen et al.	bilirubin (e,z or z,e)*	HMDB0000488	ENSG00000171298	GAA	FALSE
114592	MR-link-2	GCST90200687	bilirubin (e,z or z,e)*	9482_110_NUDT9_NUDT9	9482_110_NUDT9_NUDT9	2	0.00228311	0.0121141	0.850511	DeCODE	Q9BW91	Chen et al.	bilirubin (e,z or z,e)*	HMDB0000488	ENSG00000170502	NUDT9	FALSE
114593	MR-link-2	GCST90200687	bilirubin (e,z or z,e)*	9504_19_RAB27A_RB27A	9504_19_RAB27A_RB27A	2	-0.00146034	0.0109445	0.893852	DeCODE	P51159	Chen et al.	bilirubin (e,z or z,e)*	HMDB0000488	ENSG00000069974	RAB27A	FALSE
114594	MR-link-2	GCST90200687	bilirubin (e,z or z,e)*	9518_95_PLA1A_PLA1A	9518_95_PLA1A_PLA1A	2	-0.0167024	0.0110887	0.132002	DeCODE	Q53H76	Chen et al.	bilirubin (e,z or z,e)*	HMDB0000488	ENSG00000144837	PLA1A	FALSE
114595	MR-link-2	GCST90200687	bilirubin (e,z or z,e)*	9759_13_IDO1_INDO	9759_13_IDO1_INDO	2	0.00350706	0.0109747	0.749303	DeCODE	P14902	Chen et al.	bilirubin (e,z or z,e)*	HMDB0000488	ENSG00000131203	IDO1	FALSE
114596	MR-link-2	GCST90200687	bilirubin (e,z or z,e)*	9828_86_LDHC_LDHC	9828_86_LDHC_LDHC	2	-0.00649029	0.0110947	0.558553	DeCODE	P07864	Chen et al.	bilirubin (e,z or z,e)*	HMDB0000488	ENSG00000166796	LDHC	FALSE
114597	MR-link-2	GCST90200687	bilirubin (e,z or z,e)*	9834_62_ADH1B_ADH1B	9834_62_ADH1B_ADH1B	2	0.00589967	0.0117927	0.616876	DeCODE	P00325	Chen et al.	bilirubin (e,z or z,e)*	HMDB0000488	ENSG00000196616	ADH1B	FALSE
114598	MR-link-2	GCST90200687	bilirubin (e,z or z,e)*	9840_2_CDC42_Cdc42Hs	9840_2_CDC42_Cdc42Hs	2	-0.00447978	0.0111046	0.68664	DeCODE	P60953	Chen et al.	bilirubin (e,z or z,e)*	HMDB0000488	ENSG00000070831	CDC42	FALSE
114599	MR-link-2	GCST90200687	bilirubin (e,z or z,e)*	9855_10_RHOA_Rho_A	9855_10_RHOA_Rho_A	2	0.00288388	0.0113143	0.79881	DeCODE	P61586	Chen et al.	bilirubin (e,z or z,e)*	HMDB0000488	ENSG00000067560	RHOA	FALSE
114600	MR-link-2	GCST90200687	bilirubin (e,z or z,e)*	9856_22_DHPS_DHYS	9856_22_DHPS_DHYS	2	-0.00121301	0.0109159	0.911519	DeCODE	P49366	Chen et al.	bilirubin (e,z or z,e)*	HMDB0000488	ENSG00000095059	DHPS	FALSE
114601	MR-link-2	GCST90200687	bilirubin (e,z or z,e)*	9859_180_SAT1_SSAT_1	9859_180_SAT1_SSAT_1	2	-0.00681867	0.010977	0.534482	DeCODE	P21673	Chen et al.	bilirubin (e,z or z,e)*	HMDB0000488	ENSG00000130066	SAT1	FALSE
114602	MR-link-2	GCST90200687	bilirubin (e,z or z,e)*	9867_23_FBP2_F16P2	9867_23_FBP2_F16P2	2	0.00518332	0.0110741	0.639744	DeCODE	O00757	Chen et al.	bilirubin (e,z or z,e)*	HMDB0000488	ENSG00000130957	FBP2	FALSE
114603	MR-link-2	GCST90200687	bilirubin (e,z or z,e)*	9870_17_WARS_SYWC	9870_17_WARS_SYWC	2	0.0010527	0.0110137	0.923853	DeCODE	P23381	Chen et al.	bilirubin (e,z or z,e)*	HMDB0000488	ENSG00000140105	WARS	FALSE
114604	MR-link-2	GCST90200687	bilirubin (e,z or z,e)*	9880_33_TDO2_T23O	9880_33_TDO2_T23O	2	0.00366004	0.0108418	0.735675	DeCODE	P48775	Chen et al.	bilirubin (e,z or z,e)*	HMDB0000488	ENSG00000151790	TDO2	FALSE
114605	MR-link-2	GCST90200687	bilirubin (e,z or z,e)*	9885_41_RAP2A_RAP2A	9885_41_RAP2A_RAP2A	2	-0.00369785	0.0110089	0.736949	DeCODE	P10114	Chen et al.	bilirubin (e,z or z,e)*	HMDB0000488	ENSG00000125249	RAP2A	FALSE
114606	MR-link-2	GCST90200687	bilirubin (e,z or z,e)*	9910_9_MTAP_MTAP	9910_9_MTAP_MTAP	2	-0.00459412	0.0114839	0.68912	DeCODE	Q13126	Chen et al.	bilirubin (e,z or z,e)*	HMDB0000488	ENSG00000099810	MTAP	FALSE
114610	MR-link-2	GCST90200687	bilirubin (e,z or z,e)*	ACADM:P11310:OID31277:v1:Oncology_II	ACADM:P11310:OID31277:v1:Oncology_II	2	0.00542322	0.0131022	0.678934	PPP	P11310	Chen et al.	bilirubin (e,z or z,e)*	HMDB0000488	ENSG00000117054	ACADM	FALSE
114611	MR-link-2	GCST90200687	bilirubin (e,z or z,e)*	ACHE:P22303:OID30585:v1:Inflammation_II	ACHE:P22303:OID30585:v1:Inflammation_II	2	-0.0200399	0.013163	0.127899	PPP	P22303	Chen et al.	bilirubin (e,z or z,e)*	HMDB0000488	ENSG00000087085	ACHE	FALSE
114613	MR-link-2	GCST90200687	bilirubin (e,z or z,e)*	ACOT13:Q9NPJ3:OID31522:v1:Oncology_II	ACOT13:Q9NPJ3:OID31522:v1:Oncology_II	2	0.0179724	0.0112078	0.108812	PPP	Q9NPJ3	Chen et al.	bilirubin (e,z or z,e)*	HMDB0000488	ENSG00000112304	ACOT13	FALSE
114614	MR-link-2	GCST90200687	bilirubin (e,z or z,e)*	ACOX1:Q15067:OID20124:v1:Cardiometabolic	ACOX1:Q15067:OID20124:v1:Cardiometabolic	2	0.0122087	0.0127983	0.340118	PPP	Q15067	Chen et al.	bilirubin (e,z or z,e)*	HMDB0000488	ENSG00000161533	ACOX1	FALSE
114617	MR-link-2	GCST90200687	bilirubin (e,z or z,e)*	ACP5:P13686:OID20314:v1:Cardiometabolic	ACP5:P13686:OID20314:v1:Cardiometabolic	2	0.0068624	0.0133291	0.606662	PPP	P13686	Chen et al.	bilirubin (e,z or z,e)*	HMDB0000488	ENSG00000102575	ACP5	FALSE
114618	MR-link-2	GCST90200687	bilirubin (e,z or z,e)*	ACP6:Q9NPH0:OID21432:v1:Oncology	ACP6:Q9NPH0:OID21432:v1:Oncology	2	0.0307283	0.0134928	0.0227635	PPP	Q9NPH0	Chen et al.	bilirubin (e,z or z,e)*	HMDB0000488	ENSG00000162836	ACP6	FALSE
114619	MR-link-2	GCST90200687	bilirubin (e,z or z,e)*	ACY1:Q03154:OID20137:v1:Cardiometabolic	ACY1:Q03154:OID20137:v1:Cardiometabolic	2	0.00602842	0.0112717	0.592769	PPP	Q03154	Chen et al.	bilirubin (e,z or z,e)*	HMDB0000488	ENSG00000114786	ACY1	FALSE
114620	MR-link-2	GCST90200687	bilirubin (e,z or z,e)*	ACYP1:P07311:OID30642:v1:Inflammation_II	ACYP1:P07311:OID30642:v1:Inflammation_II	2	0.00772988	0.0112177	0.490774	PPP	P07311	Chen et al.	bilirubin (e,z or z,e)*	HMDB0000488	ENSG00000119640	ACYP1	FALSE
114622	MR-link-2	GCST90200687	bilirubin (e,z or z,e)*	ADA2:Q9NZK5:OID20394:v1:Cardiometabolic	ADA2:Q9NZK5:OID20394:v1:Cardiometabolic	2	-0.0030144	0.0111354	0.786619	PPP	Q9NZK5	Chen et al.	bilirubin (e,z or z,e)*	HMDB0000488	ENSG00000093072	CECR1	FALSE
114623	MR-link-2	GCST90200687	bilirubin (e,z or z,e)*	ADA:P00813:OID20645:v1:Inflammation	ADA:P00813:OID20645:v1:Inflammation	2	0.019786	0.0111392	0.075691	PPP	P00813	Chen et al.	bilirubin (e,z or z,e)*	HMDB0000488	ENSG00000196839	ADA	FALSE
114625	MR-link-2	GCST90200687	bilirubin (e,z or z,e)*	ADH1B:P00325:OID30612:v1:Inflammation_II	ADH1B:P00325:OID30612:v1:Inflammation_II	2	0.0189142	0.012383	0.126651	PPP	P00325	Chen et al.	bilirubin (e,z or z,e)*	HMDB0000488	ENSG00000196616	ADH1B	FALSE
114627	MR-link-2	GCST90200687	bilirubin (e,z or z,e)*	ADH4:P08319:OID20117:v1:Cardiometabolic	ADH4:P08319:OID20117:v1:Cardiometabolic	2	0.0127269	0.0121368	0.294353	PPP	P08319	Chen et al.	bilirubin (e,z or z,e)*	HMDB0000488	ENSG00000198099	ADH4	FALSE
114631	MR-link-2	GCST90200687	bilirubin (e,z or z,e)*	AHCY:P23526:OID20199:v1:Cardiometabolic	AHCY:P23526:OID20199:v1:Cardiometabolic	2	0.0264199	0.011226	0.0185993	PPP	P23526	Chen et al.	bilirubin (e,z or z,e)*	HMDB0000488	ENSG00000101444	AHCY	FALSE
114632	MR-link-2	GCST90200687	bilirubin (e,z or z,e)*	AK2:P54819:OID31142:v1:Neurology_II	AK2:P54819:OID31142:v1:Neurology_II	2	0.0109242	0.011249	0.331488	PPP	P54819	Chen et al.	bilirubin (e,z or z,e)*	HMDB0000488	ENSG00000004455	AK2	FALSE
114633	MR-link-2	GCST90200687	bilirubin (e,z or z,e)*	ALDH5A1:P51649:OID31047:v1:Neurology_II	ALDH5A1:P51649:OID31047:v1:Neurology_II	2	0.0125478	0.0111991	0.262528	PPP	P51649	Chen et al.	bilirubin (e,z or z,e)*	HMDB0000488	ENSG00000112294	ALDH5A1	FALSE
114637	MR-link-2	GCST90200687	bilirubin (e,z or z,e)*	ALPI:P09923:OID30497:v1:Inflammation_II	ALPI:P09923:OID30497:v1:Inflammation_II	2	-0.00191108	0.0116483	0.869679	PPP	P09923	Chen et al.	bilirubin (e,z or z,e)*	HMDB0000488	ENSG00000163295	ALPI	FALSE
114638	MR-link-2	GCST90200687	bilirubin (e,z or z,e)*	ALPP:P05187:OID21383:v1:Oncology	ALPP:P05187:OID21383:v1:Oncology	2	0.0103516	0.0206306	0.615838	PPP	P05187	Chen et al.	bilirubin (e,z or z,e)*	HMDB0000488	ENSG00000163283	ALPP	FALSE
114639	MR-link-2	GCST90200687	bilirubin (e,z or z,e)*	AMDHD2:Q9Y303:OID30366:v1:Cardiometabolic_II	AMDHD2:Q9Y303:OID30366:v1:Cardiometabolic_II	2	-0.003367	0.0117389	0.774248	PPP	Q9Y303	Chen et al.	bilirubin (e,z or z,e)*	HMDB0000488	ENSG00000162066	AMDHD2	FALSE
114640	MR-link-2	GCST90200687	bilirubin (e,z or z,e)*	AMPD3:Q01432:OID31139:v1:Neurology_II	AMPD3:Q01432:OID31139:v1:Neurology_II	2	-0.0117321	0.0112365	0.296437	PPP	Q01432	Chen et al.	bilirubin (e,z or z,e)*	HMDB0000488	ENSG00000133805	AMPD3	FALSE
114641	MR-link-2	GCST90200687	bilirubin (e,z or z,e)*	AMY1A_AMY1B_AMY1C:P0DUB6_P0DTE7_P0DTE8:OID30707:v1:Inflammation_II	AMY1A_AMY1B_AMY1C:P0DUB6_P0DTE7_P0DTE8:OID30707:v1:Inflammation_II	2	-0.0115909	0.013834	0.402109	PPP	P0DUB6_P0DTE7_P0DTE8	Chen et al.	bilirubin (e,z or z,e)*	HMDB0000488	ENSG00000187733	AMY1C	FALSE
114642	MR-link-2	GCST90200687	bilirubin (e,z or z,e)*	AMY2A:P04746:OID20333:v1:Cardiometabolic	AMY2A:P04746:OID20333:v1:Cardiometabolic	2	0.00976796	0.0142438	0.492857	PPP	P04746	Chen et al.	bilirubin (e,z or z,e)*	HMDB0000488	ENSG00000243480	AMY2A	FALSE
114643	MR-link-2	GCST90200687	bilirubin (e,z or z,e)*	AMY2B:P19961:OID20340:v1:Cardiometabolic	AMY2B:P19961:OID20340:v1:Cardiometabolic	2	0.0101122	0.0145249	0.486305	PPP	P19961	Chen et al.	bilirubin (e,z or z,e)*	HMDB0000488	ENSG00000240038	AMY2B	FALSE
114644	MR-link-2	GCST90200687	bilirubin (e,z or z,e)*	ANPEP:P15144:OID20350:v1:Cardiometabolic	ANPEP:P15144:OID20350:v1:Cardiometabolic	2	0.00648635	0.0113433	0.567444	PPP	P15144	Chen et al.	bilirubin (e,z or z,e)*	HMDB0000488	ENSG00000166825	ANPEP	FALSE
114646	MR-link-2	GCST90200687	bilirubin (e,z or z,e)*	AOC3:Q16853:OID20389:v1:Cardiometabolic	AOC3:Q16853:OID20389:v1:Cardiometabolic	2	-0.00550753	0.0113141	0.626411	PPP	Q16853	Chen et al.	bilirubin (e,z or z,e)*	HMDB0000488	ENSG00000131471	AOC3	FALSE
114648	MR-link-2	GCST90200687	bilirubin (e,z or z,e)*	ARF6:P62330:OID31523:v1:Oncology_II	ARF6:P62330:OID31523:v1:Oncology_II	2	0.0173748	0.0111678	0.119755	PPP	P62330	Chen et al.	bilirubin (e,z or z,e)*	HMDB0000488	ENSG00000165527	ARF6	FALSE
114649	MR-link-2	GCST90200687	bilirubin (e,z or z,e)*	ARG1:P05089:OID21445:v1:Oncology	ARG1:P05089:OID21445:v1:Oncology	2	0.00589186	0.0112309	0.599853	PPP	P05089	Chen et al.	bilirubin (e,z or z,e)*	HMDB0000488	ENSG00000118520	ARG1	FALSE
114650	MR-link-2	GCST90200687	bilirubin (e,z or z,e)*	ARG2:P78540:OID31339:v1:Oncology_II	ARG2:P78540:OID31339:v1:Oncology_II	2	0.0108651	0.0111135	0.328249	PPP	P78540	Chen et al.	bilirubin (e,z or z,e)*	HMDB0000488	ENSG00000081181	ARG2	FALSE
114652	MR-link-2	GCST90200687	bilirubin (e,z or z,e)*	ARSA:P15289:OID21138:v1:Neurology	ARSA:P15289:OID21138:v1:Neurology	2	0.0382942	0.0133816	0.00421364	PPP	P15289	Chen et al.	bilirubin (e,z or z,e)*	HMDB0000488	ENSG00000100299	ARSA	FALSE
114656	MR-link-2	GCST90200687	bilirubin (e,z or z,e)*	ASS1:P00966:OID30170:v1:Cardiometabolic_II	ASS1:P00966:OID30170:v1:Cardiometabolic_II	2	0.00613572	0.0118073	0.603305	PPP	P00966	Chen et al.	bilirubin (e,z or z,e)*	HMDB0000488	ENSG00000130707	ASS1	FALSE
114658	MR-link-2	GCST90200687	bilirubin (e,z or z,e)*	BCAT1:P54687:OID30312:v1:Cardiometabolic_II	BCAT1:P54687:OID30312:v1:Cardiometabolic_II	2	0.0108358	0.012968	0.403387	PPP	P54687	Chen et al.	bilirubin (e,z or z,e)*	HMDB0000488	ENSG00000060982	BCAT1	FALSE
114659	MR-link-2	GCST90200687	bilirubin (e,z or z,e)*	BCAT2:O15382:OID30844:v1:Neurology_II	BCAT2:O15382:OID30844:v1:Neurology_II	2	-0.014208	0.011277	0.207701	PPP	O15382	Chen et al.	bilirubin (e,z or z,e)*	HMDB0000488	ENSG00000105552	BCAT2	FALSE
114660	MR-link-2	GCST90200687	bilirubin (e,z or z,e)*	BCHE:P06276:OID30717:v1:Inflammation_II	BCHE:P06276:OID30717:v1:Inflammation_II	2	-0.119631	0.0167198	8.36516e-13	PPP	P06276	Chen et al.	bilirubin (e,z or z,e)*	HMDB0000488	ENSG00000114200	BCHE	FALSE
114661	MR-link-2	GCST90200687	bilirubin (e,z or z,e)*	BHMT2:Q9H2M3:OID30051:v1:Cardiometabolic_II	BHMT2:Q9H2M3:OID30051:v1:Cardiometabolic_II	2	0.00701628	0.0112044	0.531178	PPP	Q9H2M3	Chen et al.	bilirubin (e,z or z,e)*	HMDB0000488	ENSG00000132840	BHMT2	FALSE
114663	MR-link-2	GCST90200687	bilirubin (e,z or z,e)*	BLVRB:P30043:OID21141:v1:Neurology	BLVRB:P30043:OID21141:v1:Neurology	2	0.00150151	0.0110891	0.892292	PPP	P30043	Chen et al.	bilirubin (e,z or z,e)*	HMDB0000488	ENSG00000090013	BLVRB	FALSE
114665	MR-link-2	GCST90200687	bilirubin (e,z or z,e)*	BST1:Q10588:OID21051:v1:Neurology	BST1:Q10588:OID21051:v1:Neurology	2	0.00309483	0.0111884	0.782079	PPP	Q10588	Chen et al.	bilirubin (e,z or z,e)*	HMDB0000488	ENSG00000109743	BST1	FALSE
114667	MR-link-2	GCST90200687	bilirubin (e,z or z,e)*	CANT1:Q8WVQ1:OID20181:v1:Cardiometabolic	CANT1:Q8WVQ1:OID20181:v1:Cardiometabolic	2	0.0295582	0.0127787	0.0207183	PPP	Q8WVQ1	Chen et al.	bilirubin (e,z or z,e)*	HMDB0000488	ENSG00000171302	CANT1	FALSE
114670	MR-link-2	GCST90200687	bilirubin (e,z or z,e)*	CBS:P35520:OID30200:v1:Cardiometabolic_II	CBS:P35520:OID30200:v1:Cardiometabolic_II	2	-0.0149914	0.0112735	0.183588	PPP	P35520	Chen et al.	bilirubin (e,z or z,e)*	HMDB0000488	ENSG00000160200	CBS	FALSE
114671	MR-link-2	GCST90200687	bilirubin (e,z or z,e)*	CDA:P32320:OID30345:v1:Cardiometabolic_II	CDA:P32320:OID30345:v1:Cardiometabolic_II	2	0.00962633	0.0132863	0.46874	PPP	P32320	Chen et al.	bilirubin (e,z or z,e)*	HMDB0000488	ENSG00000158825	CDA	FALSE
114675	MR-link-2	GCST90200687	bilirubin (e,z or z,e)*	CES1:P23141:OID20244:v1:Cardiometabolic	CES1:P23141:OID20244:v1:Cardiometabolic	2	0.0458753	0.0140869	0.00112758	PPP	P23141	Chen et al.	bilirubin (e,z or z,e)*	HMDB0000488	ENSG00000198848	CES1	FALSE
114676	MR-link-2	GCST90200687	bilirubin (e,z or z,e)*	CES2:O00748:OID21366:v1:Oncology	CES2:O00748:OID21366:v1:Oncology	2	0.00202474	0.0112057	0.856612	PPP	O00748	Chen et al.	bilirubin (e,z or z,e)*	HMDB0000488	ENSG00000172831	CES2	FALSE
114677	MR-link-2	GCST90200687	bilirubin (e,z or z,e)*	CHAC2:Q8WUX2:OID21230:v1:Oncology	CHAC2:Q8WUX2:OID21230:v1:Oncology	2	0.010812	0.0112967	0.338521	PPP	Q8WUX2	Chen et al.	bilirubin (e,z or z,e)*	HMDB0000488	ENSG00000143942	CHAC2	FALSE
114680	MR-link-2	GCST90200687	bilirubin (e,z or z,e)*	CKB:P12277:OID30400:v1:Cardiometabolic_II	CKB:P12277:OID30400:v1:Cardiometabolic_II	2	0.010047	0.0122036	0.410349	PPP	P12277	Chen et al.	bilirubin (e,z or z,e)*	HMDB0000488	ENSG00000166165	CKB	FALSE
114682	MR-link-2	GCST90200687	bilirubin (e,z or z,e)*	CKMT1A_CKMT1B:P12532:OID20721:v1:Inflammation	CKMT1A_CKMT1B:P12532:OID20721:v1:Inflammation	2	0.00614485	0.0111521	0.581631	PPP	P12532	Chen et al.	bilirubin (e,z or z,e)*	HMDB0000488	ENSG00000237289	CKMT1A	FALSE
114683	MR-link-2	GCST90200687	bilirubin (e,z or z,e)*	CNDP1:Q96KN2:OID20347:v1:Cardiometabolic	CNDP1:Q96KN2:OID20347:v1:Cardiometabolic	2	-0.0060885	0.0115991	0.599646	PPP	Q96KN2	Chen et al.	bilirubin (e,z or z,e)*	HMDB0000488	ENSG00000150656	CNDP1	FALSE
114685	MR-link-2	GCST90200687	bilirubin (e,z or z,e)*	COMT:P21964:OID20086:v1:Cardiometabolic	COMT:P21964:OID20086:v1:Cardiometabolic	2	0.014026	0.0113542	0.216713	PPP	P21964	Chen et al.	bilirubin (e,z or z,e)*	HMDB0000488	ENSG00000093010	COMT	FALSE
114688	MR-link-2	GCST90200687	bilirubin (e,z or z,e)*	DARS1:P14868:OID20903:v1:Neurology	DARS1:P14868:OID20903:v1:Neurology	2	0.0236325	0.0112689	0.03598	PPP	P14868	Chen et al.	bilirubin (e,z or z,e)*	HMDB0000488	ENSG00000115866	DARS	FALSE
114689	MR-link-2	GCST90200687	bilirubin (e,z or z,e)*	DBH:P09172:OID30703:v1:Inflammation_II	DBH:P09172:OID30703:v1:Inflammation_II	2	-0.00422368	0.014514	0.771045	PPP	P09172	Chen et al.	bilirubin (e,z or z,e)*	HMDB0000488	ENSG00000123454	DBH	FALSE
114690	MR-link-2	GCST90200687	bilirubin (e,z or z,e)*	DGKA:P23743:OID30546:v1:Inflammation_II	DGKA:P23743:OID30546:v1:Inflammation_II	2	0.00591304	0.0118885	0.618925	PPP	P23743	Chen et al.	bilirubin (e,z or z,e)*	HMDB0000488	ENSG00000065357	DGKA	FALSE
114692	MR-link-2	GCST90200687	bilirubin (e,z or z,e)*	DGKZ:Q13574:OID20466:v1:Inflammation	DGKZ:Q13574:OID20466:v1:Inflammation	2	-0.00272681	0.0112559	0.808582	PPP	Q13574	Chen et al.	bilirubin (e,z or z,e)*	HMDB0000488	ENSG00000149091	DGKZ	FALSE
114693	MR-link-2	GCST90200687	bilirubin (e,z or z,e)*	DHODH:Q02127:OID30137:v1:Cardiometabolic_II	DHODH:Q02127:OID30137:v1:Cardiometabolic_II	2	0.0234481	0.0118609	0.0480499	PPP	Q02127	Chen et al.	bilirubin (e,z or z,e)*	HMDB0000488	ENSG00000102967	DHODH	FALSE
114694	MR-link-2	GCST90200687	bilirubin (e,z or z,e)*	DHPS:P49366:OID31357:v1:Oncology_II	DHPS:P49366:OID31357:v1:Oncology_II	2	0.00258146	0.0130537	0.843235	PPP	P49366	Chen et al.	bilirubin (e,z or z,e)*	HMDB0000488	ENSG00000095059	DHPS	FALSE
114695	MR-link-2	GCST90200687	bilirubin (e,z or z,e)*	DNM1:Q05193:OID31458:v1:Oncology_II	DNM1:Q05193:OID31458:v1:Oncology_II	2	0.0166782	0.0111604	0.135071	PPP	Q05193	Chen et al.	bilirubin (e,z or z,e)*	HMDB0000488	ENSG00000106976	DNM1	FALSE
114696	MR-link-2	GCST90200687	bilirubin (e,z or z,e)*	DNM3:Q9UQ16:OID31000:v1:Neurology_II	DNM3:Q9UQ16:OID31000:v1:Neurology_II	2	0.0214945	0.0113025	0.057204	PPP	Q9UQ16	Chen et al.	bilirubin (e,z or z,e)*	HMDB0000488	ENSG00000197959	DNM3	FALSE
114697	MR-link-2	GCST90200687	bilirubin (e,z or z,e)*	DTYMK:P23919:OID30308:v1:Cardiometabolic_II	DTYMK:P23919:OID30308:v1:Cardiometabolic_II	2	0.0102562	0.0110412	0.352939	PPP	P23919	Chen et al.	bilirubin (e,z or z,e)*	HMDB0000488	ENSG00000168393	DTYMK	FALSE
114699	MR-link-2	GCST90200687	bilirubin (e,z or z,e)*	ENOPH1:Q9UHY7:OID31349:v1:Oncology_II	ENOPH1:Q9UHY7:OID31349:v1:Oncology_II	2	0.00734974	0.0110491	0.50593	PPP	Q9UHY7	Chen et al.	bilirubin (e,z or z,e)*	HMDB0000488	ENSG00000145293	ENOPH1	FALSE
114701	MR-link-2	GCST90200687	bilirubin (e,z or z,e)*	ENPP7:Q6UWV6:OID20689:v1:Inflammation	ENPP7:Q6UWV6:OID20689:v1:Inflammation	2	0.0115043	0.0113816	0.312118	PPP	Q6UWV6	Chen et al.	bilirubin (e,z or z,e)*	HMDB0000488	ENSG00000182156	ENPP7	FALSE
114706	MR-link-2	GCST90200687	bilirubin (e,z or z,e)*	ENTPD5:O75356:OID20104:v1:Cardiometabolic	ENTPD5:O75356:OID20104:v1:Cardiometabolic	2	0.0355392	0.0131292	0.00679185	PPP	O75356	Chen et al.	bilirubin (e,z or z,e)*	HMDB0000488	ENSG00000187097	ENTPD5	FALSE
114708	MR-link-2	GCST90200687	bilirubin (e,z or z,e)*	ENTPD6:O75354:OID20100:v1:Cardiometabolic	ENTPD6:O75354:OID20100:v1:Cardiometabolic	2	-0.00410199	0.0112699	0.715875	PPP	O75354	Chen et al.	bilirubin (e,z or z,e)*	HMDB0000488	ENSG00000197586	ENTPD6	FALSE
114712	MR-link-2	GCST90200687	bilirubin (e,z or z,e)*	FARSA:Q9Y285:OID30887:v1:Neurology_II	FARSA:Q9Y285:OID30887:v1:Neurology_II	2	0.0125249	0.0113233	0.268676	PPP	Q9Y285	Chen et al.	bilirubin (e,z or z,e)*	HMDB0000488	ENSG00000179115	FARSA	FALSE
114714	MR-link-2	GCST90200687	bilirubin (e,z or z,e)*	FBP1:P09467:OID20227:v1:Cardiometabolic	FBP1:P09467:OID20227:v1:Cardiometabolic	2	0.0241377	0.0111565	0.030498	PPP	P09467	Chen et al.	bilirubin (e,z or z,e)*	HMDB0000488	ENSG00000165140	FBP1	FALSE
114718	MR-link-2	GCST90200687	bilirubin (e,z or z,e)*	FOLH1:Q04609:OID30430:v1:Inflammation_II	FOLH1:Q04609:OID30430:v1:Inflammation_II	2	-0.0274457	0.0129015	0.0333934	PPP	Q04609	Chen et al.	bilirubin (e,z or z,e)*	HMDB0000488	ENSG00000086205	FOLH1	FALSE
114719	MR-link-2	GCST90200687	bilirubin (e,z or z,e)*	GAD1:Q99259:OID31166:v1:Oncology_II	GAD1:Q99259:OID31166:v1:Oncology_II	2	-0.018252	0.011249	0.104687	PPP	Q99259	Chen et al.	bilirubin (e,z or z,e)*	HMDB0000488	ENSG00000128683	GAD1	FALSE
114720	MR-link-2	GCST90200687	bilirubin (e,z or z,e)*	GAD2:Q05329:OID30449:v1:Inflammation_II	GAD2:Q05329:OID30449:v1:Inflammation_II	2	-0.0302536	0.0113817	0.00785864	PPP	Q05329	Chen et al.	bilirubin (e,z or z,e)*	HMDB0000488	ENSG00000136750	GAD2	FALSE
114721	MR-link-2	GCST90200687	bilirubin (e,z or z,e)*	GAMT:Q14353:OID30133:v1:Cardiometabolic_II	GAMT:Q14353:OID30133:v1:Cardiometabolic_II	2	0.00297733	0.0122103	0.807356	PPP	Q14353	Chen et al.	bilirubin (e,z or z,e)*	HMDB0000488	ENSG00000130005	GAMT	FALSE
114722	MR-link-2	GCST90200687	bilirubin (e,z or z,e)*	GAPDH:P04406:OID30600:v1:Inflammation_II	GAPDH:P04406:OID30600:v1:Inflammation_II	2	-0.0136469	0.0119143	0.252032	PPP	P04406	Chen et al.	bilirubin (e,z or z,e)*	HMDB0000488	ENSG00000111640	GAPDH	FALSE
114724	MR-link-2	GCST90200687	bilirubin (e,z or z,e)*	GART:P22102:OID31004:v1:Neurology_II	GART:P22102:OID31004:v1:Neurology_II	2	0.00595386	0.0114386	0.602712	PPP	P22102	Chen et al.	bilirubin (e,z or z,e)*	HMDB0000488	ENSG00000159131	GART	FALSE
114727	MR-link-2	GCST90200687	bilirubin (e,z or z,e)*	GGCT:O75223:OID30304:v1:Cardiometabolic_II	GGCT:O75223:OID30304:v1:Cardiometabolic_II	2	0.0107993	0.011091	0.330208	PPP	O75223	Chen et al.	bilirubin (e,z or z,e)*	HMDB0000488	ENSG00000006625	GGCT	FALSE
114728	MR-link-2	GCST90200687	bilirubin (e,z or z,e)*	GLA:P06280:OID30594:v1:Inflammation_II	GLA:P06280:OID30594:v1:Inflammation_II	2	0.0190729	0.0113384	0.0925409	PPP	P06280	Chen et al.	bilirubin (e,z or z,e)*	HMDB0000488	ENSG00000102393	GLA	FALSE
114729	MR-link-2	GCST90200687	bilirubin (e,z or z,e)*	GMPR2:Q9P2T1:OID30623:v1:Inflammation_II	GMPR2:Q9P2T1:OID30623:v1:Inflammation_II	2	0.0140565	0.0112274	0.210579	PPP	Q9P2T1	Chen et al.	bilirubin (e,z or z,e)*	HMDB0000488	ENSG00000100938	GMPR2	FALSE
114730	MR-link-2	GCST90200687	bilirubin (e,z or z,e)*	GMPR:P36959:OID20641:v1:Inflammation	GMPR:P36959:OID20641:v1:Inflammation	2	0.00835876	0.0110656	0.45002	PPP	P36959	Chen et al.	bilirubin (e,z or z,e)*	HMDB0000488	ENSG00000137198	GMPR	FALSE
114734	MR-link-2	GCST90200687	bilirubin (e,z or z,e)*	GUK1:Q16774:OID30148:v1:Cardiometabolic_II	GUK1:Q16774:OID30148:v1:Cardiometabolic_II	2	0.00912369	0.0112401	0.416959	PPP	Q16774	Chen et al.	bilirubin (e,z or z,e)*	HMDB0000488	ENSG00000143774	GUK1	FALSE
114735	MR-link-2	GCST90200687	bilirubin (e,z or z,e)*	HARS1:P12081:OID21086:v1:Neurology	HARS1:P12081:OID21086:v1:Neurology	2	0.02087	0.0111913	0.0622041	PPP	P12081	Chen et al.	bilirubin (e,z or z,e)*	HMDB0000488	ENSG00000170445	HARS	FALSE
114736	MR-link-2	GCST90200687	bilirubin (e,z or z,e)*	HDDC2:Q7Z4H3:OID31447:v1:Oncology_II	HDDC2:Q7Z4H3:OID31447:v1:Oncology_II	2	0.00533544	0.0111135	0.631167	PPP	Q7Z4H3	Chen et al.	bilirubin (e,z or z,e)*	HMDB0000488	ENSG00000111906	HDDC2	FALSE
114739	MR-link-2	GCST90200687	bilirubin (e,z or z,e)*	HK2:P52789:OID20065:v1:Cardiometabolic	HK2:P52789:OID20065:v1:Cardiometabolic	2	0.00165318	0.0111624	0.882262	PPP	P52789	Chen et al.	bilirubin (e,z or z,e)*	HMDB0000488	ENSG00000159399	HK2	FALSE
114740	MR-link-2	GCST90200687	bilirubin (e,z or z,e)*	HMGCL:P35914:OID30214:v1:Cardiometabolic_II	HMGCL:P35914:OID30214:v1:Cardiometabolic_II	2	0.0231288	0.0112626	0.0400151	PPP	P35914	Chen et al.	bilirubin (e,z or z,e)*	HMDB0000488	ENSG00000117305	HMGCL	FALSE
114741	MR-link-2	GCST90200687	bilirubin (e,z or z,e)*	HMOX1:P09601:OID20217:v1:Cardiometabolic	HMOX1:P09601:OID20217:v1:Cardiometabolic	2	-0.0165191	0.0112183	0.140883	PPP	P09601	Chen et al.	bilirubin (e,z or z,e)*	HMDB0000488	ENSG00000100292	HMOX1	FALSE
114743	MR-link-2	GCST90200687	bilirubin (e,z or z,e)*	HMOX2:P30519:OID20887:v1:Neurology	HMOX2:P30519:OID20887:v1:Neurology	2	0.00659464	0.0112985	0.559441	PPP	P30519	Chen et al.	bilirubin (e,z or z,e)*	HMDB0000488	ENSG00000103415	HMOX2	FALSE
114744	MR-link-2	GCST90200687	bilirubin (e,z or z,e)*	HNMT:P50135:OID20975:v1:Neurology	HNMT:P50135:OID20975:v1:Neurology	2	-0.00325659	0.0113283	0.773749	PPP	P50135	Chen et al.	bilirubin (e,z or z,e)*	HMDB0000488	ENSG00000150540	HNMT	FALSE
114746	MR-link-2	GCST90200687	bilirubin (e,z or z,e)*	HRAS:P01112:OID31263:v1:Oncology_II	HRAS:P01112:OID31263:v1:Oncology_II	2	-0.0127628	0.0111739	0.253372	PPP	P01112	Chen et al.	bilirubin (e,z or z,e)*	HMDB0000488	ENSG00000174775	HRAS	FALSE
114749	MR-link-2	GCST90200687	bilirubin (e,z or z,e)*	IDO1:P14902:OID30230:v1:Cardiometabolic_II	IDO1:P14902:OID30230:v1:Cardiometabolic_II	2	0.0147904	0.0129563	0.253637	PPP	P14902	Chen et al.	bilirubin (e,z or z,e)*	HMDB0000488	ENSG00000131203	IDO1	FALSE
114750	MR-link-2	GCST90200687	bilirubin (e,z or z,e)*	IDO1:P14902:OID30563:v1:Inflammation_II	IDO1:P14902:OID30563:v1:Inflammation_II	2	0.00941003	0.0126774	0.457925	PPP	P14902	Chen et al.	bilirubin (e,z or z,e)*	HMDB0000488	ENSG00000131203	IDO1	FALSE
114751	MR-link-2	GCST90200687	bilirubin (e,z or z,e)*	IDO1:P14902:OID31050:v1:Neurology_II	IDO1:P14902:OID31050:v1:Neurology_II	2	0.0101749	0.0124508	0.41381	PPP	P14902	Chen et al.	bilirubin (e,z or z,e)*	HMDB0000488	ENSG00000131203	IDO1	FALSE
114752	MR-link-2	GCST90200687	bilirubin (e,z or z,e)*	IDO1:P14902:OID31474:v1:Oncology_II	IDO1:P14902:OID31474:v1:Oncology_II	2	0.00764846	0.0124581	0.539258	PPP	P14902	Chen et al.	bilirubin (e,z or z,e)*	HMDB0000488	ENSG00000131203	IDO1	FALSE
114755	MR-link-2	GCST90200687	bilirubin (e,z or z,e)*	IL18R1:Q13478:OID20652:v1:Inflammation	IL18R1:Q13478:OID20652:v1:Inflammation	2	0.0132146	0.0112432	0.239856	PPP	Q13478	Chen et al.	bilirubin (e,z or z,e)*	HMDB0000488	ENSG00000115604	IL18R1	FALSE
114756	MR-link-2	GCST90200687	bilirubin (e,z or z,e)*	IL18RAP:O95256:OID20900:v1:Neurology	IL18RAP:O95256:OID20900:v1:Neurology	2	0.000708259	0.0111941	0.949551	PPP	O95256	Chen et al.	bilirubin (e,z or z,e)*	HMDB0000488	ENSG00000115607	IL18RAP	FALSE
114758	MR-link-2	GCST90200687	bilirubin (e,z or z,e)*	IL1R1:P14778:OID21116:v1:Neurology	IL1R1:P14778:OID21116:v1:Neurology	2	0.010534	0.0149104	0.479886	PPP	P14778	Chen et al.	bilirubin (e,z or z,e)*	HMDB0000488	ENSG00000115594	IL1R1	FALSE
114761	MR-link-2	GCST90200687	bilirubin (e,z or z,e)*	IL1RAP:Q9NPH3:OID21126:v1:Neurology	IL1RAP:Q9NPH3:OID21126:v1:Neurology	2	0.00872725	0.0112092	0.436227	PPP	Q9NPH3	Chen et al.	bilirubin (e,z or z,e)*	HMDB0000488	ENSG00000196083	IL1RAP	FALSE
114763	MR-link-2	GCST90200687	bilirubin (e,z or z,e)*	IL1RL1:Q01638:OID20250:v1:Cardiometabolic	IL1RL1:Q01638:OID20250:v1:Cardiometabolic	2	0.0133472	0.0111494	0.231258	PPP	Q01638	Chen et al.	bilirubin (e,z or z,e)*	HMDB0000488	ENSG00000115602	IL1RL1	FALSE
114765	MR-link-2	GCST90200687	bilirubin (e,z or z,e)*	IL1RL2:Q9HB29:OID20487:v1:Inflammation	IL1RL2:Q9HB29:OID20487:v1:Inflammation	2	0.00192143	0.0131451	0.883787	PPP	Q9HB29	Chen et al.	bilirubin (e,z or z,e)*	HMDB0000488	ENSG00000115598	IL1RL2	FALSE
114769	MR-link-2	GCST90200687	bilirubin (e,z or z,e)*	INPP1:P49441:OID21345:v1:Oncology	INPP1:P49441:OID21345:v1:Oncology	2	0.0309795	0.0119135	0.00931227	PPP	P49441	Chen et al.	bilirubin (e,z or z,e)*	HMDB0000488	ENSG00000151689	INPP1	FALSE
114770	MR-link-2	GCST90200687	bilirubin (e,z or z,e)*	INPPL1:O15357:OID21314:v1:Oncology	INPPL1:O15357:OID21314:v1:Oncology	2	0.014411	0.0120641	0.232265	PPP	O15357	Chen et al.	bilirubin (e,z or z,e)*	HMDB0000488	ENSG00000165458	INPPL1	FALSE
114772	MR-link-2	GCST90200687	bilirubin (e,z or z,e)*	KDM3A:Q9Y4C1:OID30426:v1:Inflammation_II	KDM3A:Q9Y4C1:OID30426:v1:Inflammation_II	2	-0.0160041	0.0112829	0.156062	PPP	Q9Y4C1	Chen et al.	bilirubin (e,z or z,e)*	HMDB0000488	ENSG00000115548	KDM3A	FALSE
114773	MR-link-2	GCST90200687	bilirubin (e,z or z,e)*	KHK:P50053:OID30241:v1:Cardiometabolic_II	KHK:P50053:OID30241:v1:Cardiometabolic_II	2	0.0129552	0.0113209	0.252475	PPP	P50053	Chen et al.	bilirubin (e,z or z,e)*	HMDB0000488	ENSG00000138030	KHK	FALSE
114777	MR-link-2	GCST90200687	bilirubin (e,z or z,e)*	KYNU:Q16719:OID20669:v1:Inflammation	KYNU:Q16719:OID20669:v1:Inflammation	2	0.0123878	0.0117756	0.292805	PPP	Q16719	Chen et al.	bilirubin (e,z or z,e)*	HMDB0000488	ENSG00000115919	KYNU	FALSE
114780	MR-link-2	GCST90200687	bilirubin (e,z or z,e)*	LYPLA2:O95372:OID30817:v1:Neurology_II	LYPLA2:O95372:OID30817:v1:Neurology_II	2	-0.0174851	0.0120772	0.147679	PPP	O95372	Chen et al.	bilirubin (e,z or z,e)*	HMDB0000488	ENSG00000011009	LYPLA2	FALSE
114782	MR-link-2	GCST90200687	bilirubin (e,z or z,e)*	MARS1:P56192:OID30658:v1:Inflammation_II	MARS1:P56192:OID30658:v1:Inflammation_II	2	0.0125162	0.011284	0.267346	PPP	P56192	Chen et al.	bilirubin (e,z or z,e)*	HMDB0000488	ENSG00000166986	MARS1	FALSE
114783	MR-link-2	GCST90200687	bilirubin (e,z or z,e)*	MGLL:Q99685:OID20711:v1:Inflammation	MGLL:Q99685:OID20711:v1:Inflammation	2	0.015238	0.0111251	0.170783	PPP	Q99685	Chen et al.	bilirubin (e,z or z,e)*	HMDB0000488	ENSG00000074416	MGLL	FALSE
114787	MR-link-2	GCST90200687	bilirubin (e,z or z,e)*	MSRA:Q9UJ68:OID21513:v1:Oncology	MSRA:Q9UJ68:OID21513:v1:Oncology	2	0.0235509	0.0111743	0.0350654	PPP	Q9UJ68	Chen et al.	bilirubin (e,z or z,e)*	HMDB0000488	ENSG00000175806	MSRA	FALSE
114790	MR-link-2	GCST90200687	bilirubin (e,z or z,e)*	MTR:Q99707:OID30110:v1:Cardiometabolic_II	MTR:Q99707:OID30110:v1:Cardiometabolic_II	2	-0.00428467	0.0112939	0.704406	PPP	Q99707	Chen et al.	bilirubin (e,z or z,e)*	HMDB0000488	ENSG00000116984	MTR	FALSE
114791	MR-link-2	GCST90200687	bilirubin (e,z or z,e)*	MVK:Q03426:OID20459:v1:Inflammation	MVK:Q03426:OID20459:v1:Inflammation	2	0.00397175	0.0112354	0.723711	PPP	Q03426	Chen et al.	bilirubin (e,z or z,e)*	HMDB0000488	ENSG00000110921	MVK	FALSE
114794	MR-link-2	GCST90200687	bilirubin (e,z or z,e)*	NADK:O95544:OID20178:v1:Cardiometabolic	NADK:O95544:OID20178:v1:Cardiometabolic	2	-0.00275275	0.0125512	0.8264	PPP	O95544	Chen et al.	bilirubin (e,z or z,e)*	HMDB0000488	ENSG00000008130	NADK	FALSE
114797	MR-link-2	GCST90200687	bilirubin (e,z or z,e)*	NAMPT:P43490:OID21227:v1:Oncology	NAMPT:P43490:OID21227:v1:Oncology	2	0.0198178	0.0124642	0.11184	PPP	P43490	Chen et al.	bilirubin (e,z or z,e)*	HMDB0000488	ENSG00000105835	NAMPT	FALSE
114798	MR-link-2	GCST90200687	bilirubin (e,z or z,e)*	NAPRT:Q6XQN6:OID31114:v1:Neurology_II	NAPRT:Q6XQN6:OID31114:v1:Neurology_II	2	0.013756	0.0111903	0.218969	PPP	Q6XQN6	Chen et al.	bilirubin (e,z or z,e)*	HMDB0000488	ENSG00000147813	NAPRT	FALSE
114799	MR-link-2	GCST90200687	bilirubin (e,z or z,e)*	NARS1:O43776:OID31035:v1:Neurology_II	NARS1:O43776:OID31035:v1:Neurology_II	2	0.0143815	0.0118776	0.225968	PPP	O43776	Chen et al.	bilirubin (e,z or z,e)*	HMDB0000488	ENSG00000134440	NARS1	FALSE
114802	MR-link-2	GCST90200687	bilirubin (e,z or z,e)*	NME1:P15531:OID30451:v1:Inflammation_II	NME1:P15531:OID30451:v1:Inflammation_II	2	-0.00945318	0.0113376	0.4044	PPP	P15531	Chen et al.	bilirubin (e,z or z,e)*	HMDB0000488	ENSG00000239672	NME1	FALSE
114803	MR-link-2	GCST90200687	bilirubin (e,z or z,e)*	NME3:Q13232:OID20789:v1:Inflammation	NME3:Q13232:OID20789:v1:Inflammation	2	0.0553758	0.0130855	2.31768e-05	PPP	Q13232	Chen et al.	bilirubin (e,z or z,e)*	HMDB0000488	ENSG00000103024	NME3	FALSE
114804	MR-link-2	GCST90200687	bilirubin (e,z or z,e)*	NOS1:P29475:OID20863:v1:Neurology	NOS1:P29475:OID20863:v1:Neurology	2	0.0131359	0.0112801	0.244212	PPP	P29475	Chen et al.	bilirubin (e,z or z,e)*	HMDB0000488	ENSG00000089250	NOS1	FALSE
114805	MR-link-2	GCST90200687	bilirubin (e,z or z,e)*	NOS2:P35228:OID30087:v1:Cardiometabolic_II	NOS2:P35228:OID30087:v1:Cardiometabolic_II	2	-0.00323423	0.0112973	0.774661	PPP	P35228	Chen et al.	bilirubin (e,z or z,e)*	HMDB0000488	ENSG00000007171	NOS2	FALSE
114806	MR-link-2	GCST90200687	bilirubin (e,z or z,e)*	NOS3:P29474:OID20834:v1:Neurology	NOS3:P29474:OID20834:v1:Neurology	2	-0.0271839	0.0115269	0.0183591	PPP	P29474	Chen et al.	bilirubin (e,z or z,e)*	HMDB0000488	ENSG00000164867	NOS3	FALSE
114807	MR-link-2	GCST90200687	bilirubin (e,z or z,e)*	NPL:Q9BXD5:OID30329:v1:Cardiometabolic_II	NPL:Q9BXD5:OID30329:v1:Cardiometabolic_II	2	-0.01219	0.0111368	0.273705	PPP	Q9BXD5	Chen et al.	bilirubin (e,z or z,e)*	HMDB0000488	ENSG00000135838	NPL	FALSE
114811	MR-link-2	GCST90200687	bilirubin (e,z or z,e)*	OPLAH:O14841:OID30201:v1:Cardiometabolic_II	OPLAH:O14841:OID30201:v1:Cardiometabolic_II	2	0.00357334	0.0112346	0.750435	PPP	O14841	Chen et al.	bilirubin (e,z or z,e)*	HMDB0000488	ENSG00000178814	OPLAH	FALSE
114812	MR-link-2	GCST90200687	bilirubin (e,z or z,e)*	OXCT1:P55809:OID30227:v1:Cardiometabolic_II	OXCT1:P55809:OID30227:v1:Cardiometabolic_II	2	0.0133202	0.0117264	0.255993	PPP	P55809	Chen et al.	bilirubin (e,z or z,e)*	HMDB0000488	ENSG00000083720	OXCT1	FALSE
114816	MR-link-2	GCST90200687	bilirubin (e,z or z,e)*	PAFAH1B3:Q15102:OID30998:v1:Neurology_II	PAFAH1B3:Q15102:OID30998:v1:Neurology_II	2	0.0111835	0.0110551	0.311725	PPP	Q15102	Chen et al.	bilirubin (e,z or z,e)*	HMDB0000488	ENSG00000079462	PAFAH1B3	FALSE
114818	MR-link-2	GCST90200687	bilirubin (e,z or z,e)*	PAM:P19021:OID20291:v1:Cardiometabolic	PAM:P19021:OID20291:v1:Cardiometabolic	2	-0.00335167	0.0110422	0.761485	PPP	P19021	Chen et al.	bilirubin (e,z or z,e)*	HMDB0000488	ENSG00000145730	PAM	FALSE
114821	MR-link-2	GCST90200687	bilirubin (e,z or z,e)*	PCYT2:Q99447:OID31519:v1:Oncology_II	PCYT2:Q99447:OID31519:v1:Oncology_II	2	0.0188166	0.0111425	0.0912723	PPP	Q99447	Chen et al.	bilirubin (e,z or z,e)*	HMDB0000488	ENSG00000185813	PCYT2	FALSE
114824	MR-link-2	GCST90200687	bilirubin (e,z or z,e)*	PHOSPHO1:Q8TCT1:OID20922:v1:Neurology	PHOSPHO1:Q8TCT1:OID20922:v1:Neurology	2	0.00481976	0.0112629	0.6687	PPP	Q8TCT1	Chen et al.	bilirubin (e,z or z,e)*	HMDB0000488	ENSG00000173868	PHOSPHO1	FALSE
114825	MR-link-2	GCST90200687	bilirubin (e,z or z,e)*	PHYKPL:Q8IUZ5:OID30634:v1:Inflammation_II	PHYKPL:Q8IUZ5:OID30634:v1:Inflammation_II	2	0.0190529	0.0112071	0.0891167	PPP	Q8IUZ5	Chen et al.	bilirubin (e,z or z,e)*	HMDB0000488	ENSG00000175309	PHYKPL	FALSE
114828	MR-link-2	GCST90200687	bilirubin (e,z or z,e)*	PKLR:P30613:OID20682:v1:Inflammation	PKLR:P30613:OID20682:v1:Inflammation	2	-0.00332914	0.0120003	0.781456	PPP	P30613	Chen et al.	bilirubin (e,z or z,e)*	HMDB0000488	ENSG00000143627	PKLR	FALSE
114829	MR-link-2	GCST90200687	bilirubin (e,z or z,e)*	PLA2G7:Q13093:OID21105:v1:Neurology	PLA2G7:Q13093:OID21105:v1:Neurology	2	-0.0197512	0.012625	0.117714	PPP	Q13093	Chen et al.	bilirubin (e,z or z,e)*	HMDB0000488	ENSG00000146070	PLA2G7	FALSE
114833	MR-link-2	GCST90200687	bilirubin (e,z or z,e)*	PMVK:Q15126:OID20850:v1:Neurology	PMVK:Q15126:OID20850:v1:Neurology	2	0.00857227	0.0112999	0.448085	PPP	Q15126	Chen et al.	bilirubin (e,z or z,e)*	HMDB0000488	ENSG00000163344	PMVK	FALSE
114836	MR-link-2	GCST90200687	bilirubin (e,z or z,e)*	PPT1:P50897:OID30947:v1:Neurology_II	PPT1:P50897:OID30947:v1:Neurology_II	2	-0.0146877	0.0111677	0.188444	PPP	P50897	Chen et al.	bilirubin (e,z or z,e)*	HMDB0000488	ENSG00000131238	PPT1	FALSE
114838	MR-link-2	GCST90200687	bilirubin (e,z or z,e)*	RAB10:P61026:OID30357:v1:Cardiometabolic_II	RAB10:P61026:OID30357:v1:Cardiometabolic_II	2	0.0244317	0.0112102	0.0293	PPP	P61026	Chen et al.	bilirubin (e,z or z,e)*	HMDB0000488	ENSG00000084733	RAB10	FALSE
114841	MR-link-2	GCST90200687	bilirubin (e,z or z,e)*	RAB27B:O00194:OID30354:v1:Cardiometabolic_II	RAB27B:O00194:OID30354:v1:Cardiometabolic_II	2	0.0279723	0.0112399	0.0128221	PPP	O00194	Chen et al.	bilirubin (e,z or z,e)*	HMDB0000488	ENSG00000041353	RAB27B	FALSE
114842	MR-link-2	GCST90200687	bilirubin (e,z or z,e)*	RAB2B:Q8WUD1:OID31362:v1:Oncology_II	RAB2B:Q8WUD1:OID31362:v1:Oncology_II	2	0.0114008	0.011161	0.307027	PPP	Q8WUD1	Chen et al.	bilirubin (e,z or z,e)*	HMDB0000488	ENSG00000129472	RAB2B	FALSE
114843	MR-link-2	GCST90200687	bilirubin (e,z or z,e)*	RAB6B:Q9NRW1:OID20817:v1:Neurology	RAB6B:Q9NRW1:OID20817:v1:Neurology	2	0.00869245	0.0112325	0.439009	PPP	Q9NRW1	Chen et al.	bilirubin (e,z or z,e)*	HMDB0000488	ENSG00000154917	RAB6B	FALSE
114845	MR-link-2	GCST90200687	bilirubin (e,z or z,e)*	RAC3:P60763:OID30958:v1:Neurology_II	RAC3:P60763:OID30958:v1:Neurology_II	2	-0.0078858	0.0111474	0.479309	PPP	P60763	Chen et al.	bilirubin (e,z or z,e)*	HMDB0000488	ENSG00000169750	RAC3	FALSE
114846	MR-link-2	GCST90200687	bilirubin (e,z or z,e)*	RALB:P11234:OID30567:v1:Inflammation_II	RALB:P11234:OID30567:v1:Inflammation_II	2	-0.0132164	0.0111211	0.234675	PPP	P11234	Chen et al.	bilirubin (e,z or z,e)*	HMDB0000488	ENSG00000144118	RALB	FALSE
114847	MR-link-2	GCST90200687	bilirubin (e,z or z,e)*	RAP1A:P62834:OID30452:v1:Inflammation_II	RAP1A:P62834:OID30452:v1:Inflammation_II	2	-0.0113006	0.0123195	0.358992	PPP	P62834	Chen et al.	bilirubin (e,z or z,e)*	HMDB0000488	ENSG00000116473	RAP1A	FALSE
114849	MR-link-2	GCST90200687	bilirubin (e,z or z,e)*	RBKS:Q9H477:OID20986:v1:Neurology	RBKS:Q9H477:OID20986:v1:Neurology	2	0.0121458	0.0120946	0.315267	PPP	Q9H477	Chen et al.	bilirubin (e,z or z,e)*	HMDB0000488	ENSG00000171174	RBKS	FALSE
114855	MR-link-2	GCST90200687	bilirubin (e,z or z,e)*	SAT1:P21673:OID30111:v1:Cardiometabolic_II	SAT1:P21673:OID30111:v1:Cardiometabolic_II	2	-0.0176365	0.0124079	0.155204	PPP	P21673	Chen et al.	bilirubin (e,z or z,e)*	HMDB0000488	ENSG00000130066	SAT1	FALSE
114857	MR-link-2	GCST90200687	bilirubin (e,z or z,e)*	SAT2:Q96F10:OID31306:v1:Oncology_II	SAT2:Q96F10:OID31306:v1:Oncology_II	2	0.0204599	0.0142668	0.151545	PPP	Q96F10	Chen et al.	bilirubin (e,z or z,e)*	HMDB0000488	ENSG00000141504	SAT2	FALSE
114858	MR-link-2	GCST90200687	bilirubin (e,z or z,e)*	SCLY:Q96I15:OID21425:v1:Oncology	SCLY:Q96I15:OID21425:v1:Oncology	2	0.0202783	0.0114247	0.075905	PPP	Q96I15	Chen et al.	bilirubin (e,z or z,e)*	HMDB0000488	ENSG00000132330	SCLY	FALSE
114859	MR-link-2	GCST90200687	bilirubin (e,z or z,e)*	SDHB:P21912:OID31436:v1:Oncology_II	SDHB:P21912:OID31436:v1:Oncology_II	2	0.026495	0.0111373	0.0173623	PPP	P21912	Chen et al.	bilirubin (e,z or z,e)*	HMDB0000488	ENSG00000117118	SDHB	FALSE
114863	MR-link-2	GCST90200687	bilirubin (e,z or z,e)*	SETMAR:Q53H47:OID20948:v1:Neurology	SETMAR:Q53H47:OID20948:v1:Neurology	2	0.020203	0.0116712	0.0834508	PPP	Q53H47	Chen et al.	bilirubin (e,z or z,e)*	HMDB0000488	ENSG00000170364	SETMAR	FALSE
114864	MR-link-2	GCST90200687	bilirubin (e,z or z,e)*	SHMT1:P34896:OID20714:v1:Inflammation	SHMT1:P34896:OID20714:v1:Inflammation	2	0.0203948	0.0111075	0.0663389	PPP	P34896	Chen et al.	bilirubin (e,z or z,e)*	HMDB0000488	ENSG00000176974	SHMT1	FALSE
114865	MR-link-2	GCST90200687	bilirubin (e,z or z,e)*	SIRT1:Q96EB6:OID30439:v1:Inflammation_II	SIRT1:Q96EB6:OID30439:v1:Inflammation_II	2	-0.0178494	0.0118546	0.132144	PPP	Q96EB6	Chen et al.	bilirubin (e,z or z,e)*	HMDB0000488	ENSG00000096717	SIRT1	FALSE
114867	MR-link-2	GCST90200687	bilirubin (e,z or z,e)*	SIRT2:Q8IXJ6:OID21375:v1:Oncology	SIRT2:Q8IXJ6:OID21375:v1:Oncology	2	0.0171215	0.0111453	0.124488	PPP	Q8IXJ6	Chen et al.	bilirubin (e,z or z,e)*	HMDB0000488	ENSG00000068903	SIRT2	FALSE
114870	MR-link-2	GCST90200687	bilirubin (e,z or z,e)*	SLC16A1:P53985:OID20799:v1:Neurology	SLC16A1:P53985:OID20799:v1:Neurology	2	0.0029143	0.0112785	0.796103	PPP	P53985	Chen et al.	bilirubin (e,z or z,e)*	HMDB0000488	ENSG00000155380	SLC16A1	FALSE
114871	MR-link-2	GCST90200687	bilirubin (e,z or z,e)*	SLC1A4:P43007:OID30926:v1:Neurology_II	SLC1A4:P43007:OID30926:v1:Neurology_II	2	-0.0201294	0.011165	0.0714037	PPP	P43007	Chen et al.	bilirubin (e,z or z,e)*	HMDB0000488	ENSG00000115902	SLC1A4	FALSE
114874	MR-link-2	GCST90200687	bilirubin (e,z or z,e)*	SMPD3:Q9NY59:OID30477:v1:Inflammation_II	SMPD3:Q9NY59:OID30477:v1:Inflammation_II	2	-0.0121781	0.011325	0.282227	PPP	Q9NY59	Chen et al.	bilirubin (e,z or z,e)*	HMDB0000488	ENSG00000103056	SMPD3	FALSE
114875	MR-link-2	GCST90200687	bilirubin (e,z or z,e)*	SMS:P52788:OID30853:v1:Neurology_II	SMS:P52788:OID30853:v1:Neurology_II	2	0.00845953	0.0111907	0.449683	PPP	P52788	Chen et al.	bilirubin (e,z or z,e)*	HMDB0000488	ENSG00000102172	SMS	FALSE
114879	MR-link-2	GCST90200687	bilirubin (e,z or z,e)*	SPTLC1:O15269:OID31086:v1:Neurology_II	SPTLC1:O15269:OID31086:v1:Neurology_II	2	0.00787155	0.0110942	0.478003	PPP	O15269	Chen et al.	bilirubin (e,z or z,e)*	HMDB0000488	ENSG00000090054	SPTLC1	FALSE
114881	MR-link-2	GCST90200687	bilirubin (e,z or z,e)*	SULT1A1:P50225:OID21031:v1:Neurology	SULT1A1:P50225:OID21031:v1:Neurology	2	0.021715	0.0111491	0.0514511	PPP	P50225	Chen et al.	bilirubin (e,z or z,e)*	HMDB0000488	ENSG00000196502	SULT1A1	FALSE
114883	MR-link-2	GCST90200687	bilirubin (e,z or z,e)*	SUOX:P51687:OID31031:v1:Neurology_II	SUOX:P51687:OID31031:v1:Neurology_II	2	0.00332882	0.0128922	0.796249	PPP	P51687	Chen et al.	bilirubin (e,z or z,e)*	HMDB0000488	ENSG00000139531	SUOX	FALSE
114884	MR-link-2	GCST90200687	bilirubin (e,z or z,e)*	TARS1:P26639:OID31343:v1:Oncology_II	TARS1:P26639:OID31343:v1:Oncology_II	2	0.00946105	0.0110947	0.393797	PPP	P26639	Chen et al.	bilirubin (e,z or z,e)*	HMDB0000488	ENSG00000113407	TARS	FALSE
114885	MR-link-2	GCST90200687	bilirubin (e,z or z,e)*	TDO2:P48775:OID30910:v1:Neurology_II	TDO2:P48775:OID30910:v1:Neurology_II	2	0.0174858	0.0119315	0.142781	PPP	P48775	Chen et al.	bilirubin (e,z or z,e)*	HMDB0000488	ENSG00000151790	TDO2	FALSE
114886	MR-link-2	GCST90200687	bilirubin (e,z or z,e)*	THTPA:Q9BU02:OID31375:v1:Oncology_II	THTPA:Q9BU02:OID31375:v1:Oncology_II	2	0.00558893	0.0111277	0.615488	PPP	Q9BU02	Chen et al.	bilirubin (e,z or z,e)*	HMDB0000488	ENSG00000259431	THTPA	FALSE
114888	MR-link-2	GCST90200687	bilirubin (e,z or z,e)*	TIGAR:Q9NQ88:OID20894:v1:Neurology	TIGAR:Q9NQ88:OID20894:v1:Neurology	2	0.00882004	0.0113959	0.438952	PPP	Q9NQ88	Chen et al.	bilirubin (e,z or z,e)*	HMDB0000488	ENSG00000078237	TIGAR	FALSE
114890	MR-link-2	GCST90200687	bilirubin (e,z or z,e)*	TK1:P04183:OID31294:v1:Oncology_II	TK1:P04183:OID31294:v1:Oncology_II	2	-0.0155638	0.011142	0.162454	PPP	P04183	Chen et al.	bilirubin (e,z or z,e)*	HMDB0000488	ENSG00000167900	TK1	FALSE
114892	MR-link-2	GCST90200687	bilirubin (e,z or z,e)*	TPK1:Q9H3S4:OID30338:v1:Cardiometabolic_II	TPK1:Q9H3S4:OID30338:v1:Cardiometabolic_II	2	0.0177944	0.0110323	0.106756	PPP	Q9H3S4	Chen et al.	bilirubin (e,z or z,e)*	HMDB0000488	ENSG00000196511	TPK1	FALSE
114893	MR-link-2	GCST90200687	bilirubin (e,z or z,e)*	TREH:O43280:OID30388:v1:Cardiometabolic_II	TREH:O43280:OID30388:v1:Cardiometabolic_II	2	0.00457965	0.0121463	0.706142	PPP	O43280	Chen et al.	bilirubin (e,z or z,e)*	HMDB0000488	ENSG00000118094	TREH	FALSE
114894	MR-link-2	GCST90200687	bilirubin (e,z or z,e)*	TYMP:P19971:OID20234:v1:Cardiometabolic	TYMP:P19971:OID20234:v1:Cardiometabolic	2	0.0256854	0.0111572	0.0213269	PPP	P19971	Chen et al.	bilirubin (e,z or z,e)*	HMDB0000488	ENSG00000025708	TYMP	FALSE
114896	MR-link-2	GCST90200687	bilirubin (e,z or z,e)*	UPB1:Q9UBR1:OID30352:v1:Cardiometabolic_II	UPB1:Q9UBR1:OID30352:v1:Cardiometabolic_II	2	0.0220724	0.0112919	0.0506176	PPP	Q9UBR1	Chen et al.	bilirubin (e,z or z,e)*	HMDB0000488	ENSG00000100024	UPB1	FALSE
114898	MR-link-2	GCST90200687	bilirubin (e,z or z,e)*	VNN1:O95497:OID30711:v1:Inflammation_II	VNN1:O95497:OID30711:v1:Inflammation_II	2	0.0314756	0.012038	0.00893089	PPP	O95497	Chen et al.	bilirubin (e,z or z,e)*	HMDB0000488	ENSG00000112299	VNN1	FALSE
114899	MR-link-2	GCST90200687	bilirubin (e,z or z,e)*	VNN2:O95498:OID21310:v1:Oncology	VNN2:O95498:OID21310:v1:Oncology	2	-0.00575655	0.0112736	0.609615	PPP	O95498	Chen et al.	bilirubin (e,z or z,e)*	HMDB0000488	ENSG00000112303	VNN2	FALSE
114900	MR-link-2	GCST90200687	bilirubin (e,z or z,e)*	WARS:P23381:OID21084:v1:Neurology	WARS:P23381:OID21084:v1:Neurology	2	-0.00314976	0.0122634	0.797301	PPP	P23381	Chen et al.	bilirubin (e,z or z,e)*	HMDB0000488	ENSG00000140105	WARS	FALSE
114901	MR-link-2	GCST90200687	bilirubin (e,z or z,e)*	YARS1:P54577:OID31494:v1:Oncology_II	YARS1:P54577:OID31494:v1:Oncology_II	2	0.0166127	0.0111641	0.13674	PPP	P54577	Chen et al.	bilirubin (e,z or z,e)*	HMDB0000488	ENSG00000134684	YARS	FALSE
114902	MR-link-2	GCST90200691	n-delta-acetylornithine	10024_44_HOGA1_HOGA1	10024_44_HOGA1_HOGA1	1	-0.00401128	0.0103291	0.697758	DeCODE	Q86XE5	Chen et al.	n-delta-acetylornithine	HMDB0003357	ENSG00000241935	HOGA1	FALSE
114903	MR-link-2	GCST90200691	n-delta-acetylornithine	10086_39_CBS_CBS	10086_39_CBS_CBS	1	-0.0131904	0.00862474	0.126172	DeCODE	P35520	Chen et al.	n-delta-acetylornithine	HMDB0003357	ENSG00000160200	CBS	FALSE
114904	MR-link-2	GCST90200691	n-delta-acetylornithine	10531_18_NRAS_RASN	10531_18_NRAS_RASN	1	-0.00120509	0.00862816	0.888921	DeCODE	P01111	Chen et al.	n-delta-acetylornithine	HMDB0003357	ENSG00000213281	NRAS	FALSE
114905	MR-link-2	GCST90200691	n-delta-acetylornithine	10612_18_PLOD3_PLOD3	10612_18_PLOD3_PLOD3	1	-0.00621904	0.0104586	0.55209	DeCODE	O60568	Chen et al.	n-delta-acetylornithine	HMDB0003357	ENSG00000106397	PLOD3	FALSE
114906	MR-link-2	GCST90200691	n-delta-acetylornithine	11098_1_PDXK_PDXK	11098_1_PDXK_PDXK	1	-0.0151326	0.0121131	0.211562	DeCODE	O00764	Chen et al.	n-delta-acetylornithine	HMDB0003357	ENSG00000160209	PDXK	FALSE
114907	MR-link-2	GCST90200691	n-delta-acetylornithine	11241_8_ASL_ARLY	11241_8_ASL_ARLY	1	-0.0304815	0.0120302	0.0112847	DeCODE	P04424	Chen et al.	n-delta-acetylornithine	HMDB0003357	ENSG00000126522	ASL	FALSE
114908	MR-link-2	GCST90200691	n-delta-acetylornithine	11247_20_NAGS_NAGS	11247_20_NAGS_NAGS	1	-0.0185696	0.00869438	0.032694	DeCODE	Q8N159	Chen et al.	n-delta-acetylornithine	HMDB0003357	ENSG00000161653	NAGS	FALSE
114909	MR-link-2	GCST90200691	n-delta-acetylornithine	11280_6_GAD1_DCE1	11280_6_GAD1_DCE1	1	-0.00948656	0.00865813	0.273218	DeCODE	Q99259	Chen et al.	n-delta-acetylornithine	HMDB0003357	ENSG00000128683	GAD1	FALSE
114910	MR-link-2	GCST90200691	n-delta-acetylornithine	11348_132_P4HA2_P4HA2	11348_132_P4HA2_P4HA2	1	-0.016769	0.00869192	0.0536979	DeCODE	O15460	Chen et al.	n-delta-acetylornithine	HMDB0003357	ENSG00000072682	P4HA2	FALSE
114911	MR-link-2	GCST90200691	n-delta-acetylornithine	11361_73_TYMP_TP	11361_73_TYMP_TP	1	-0.0148569	0.00866132	0.086287	DeCODE	P19971	Chen et al.	n-delta-acetylornithine	HMDB0003357	ENSG00000025708	TYMP	FALSE
114912	MR-link-2	GCST90200691	n-delta-acetylornithine	11368_32_AK2_KAD2	11368_32_AK2_KAD2	1	-0.0173715	0.0114894	0.130543	DeCODE	P54819	Chen et al.	n-delta-acetylornithine	HMDB0003357	ENSG00000004455	AK2	FALSE
114913	MR-link-2	GCST90200691	n-delta-acetylornithine	11377_19_ADH7_ADH7	11377_19_ADH7_ADH7	1	-0.0106523	0.00859406	0.215161	DeCODE	P40394	Chen et al.	n-delta-acetylornithine	HMDB0003357	ENSG00000196344	ADH7	FALSE
114914	MR-link-2	GCST90200691	n-delta-acetylornithine	11381_56_PRPS1_PRPS1	11381_56_PRPS1_PRPS1	1	-0.00221092	0.00861417	0.79744	DeCODE	P60891	Chen et al.	n-delta-acetylornithine	HMDB0003357	ENSG00000147224	PRPS1	FALSE
114915	MR-link-2	GCST90200691	n-delta-acetylornithine	11382_5_BLVRA_BIEA	11382_5_BLVRA_BIEA	1	-0.0254148	0.0112285	0.0236103	DeCODE	P53004	Chen et al.	n-delta-acetylornithine	HMDB0003357	ENSG00000106605	BLVRA	FALSE
114916	MR-link-2	GCST90200691	n-delta-acetylornithine	11391_69_MVK_MVK	11391_69_MVK_MVK	1	-0.0141118	0.0085753	0.0998395	DeCODE	Q03426	Chen et al.	n-delta-acetylornithine	HMDB0003357	ENSG00000110921	MVK	FALSE
114917	MR-link-2	GCST90200691	n-delta-acetylornithine	11402_17_KMT2C_KMT2C	11402_17_KMT2C_KMT2C	1	0.00786108	0.00870014	0.36623	DeCODE	Q8NEZ4	Chen et al.	n-delta-acetylornithine	HMDB0003357	ENSG00000055609	KMT2C	FALSE
114918	MR-link-2	GCST90200691	n-delta-acetylornithine	11424_4_FAH_FAAA	11424_4_FAH_FAAA	1	-0.0256276	0.00933781	0.00606039	DeCODE	P16930	Chen et al.	n-delta-acetylornithine	HMDB0003357	ENSG00000103876	FAH	FALSE
114919	MR-link-2	GCST90200691	n-delta-acetylornithine	11441_11_PYGL_PYGL	11441_11_PYGL_PYGL	1	-0.0336573	0.0119254	0.00476781	DeCODE	P06737	Chen et al.	n-delta-acetylornithine	HMDB0003357	ENSG00000100504	PYGL	FALSE
114920	MR-link-2	GCST90200691	n-delta-acetylornithine	11448_34_GALK1_GALK1	11448_34_GALK1_GALK1	1	-0.031182	0.0111125	0.00501575	DeCODE	P51570	Chen et al.	n-delta-acetylornithine	HMDB0003357	ENSG00000108479	GALK1	FALSE
114921	MR-link-2	GCST90200691	n-delta-acetylornithine	11572_4_DNM2_DYN2	11572_4_DNM2_DYN2	1	-0.0262186	0.0122882	0.0328718	DeCODE	P50570	Chen et al.	n-delta-acetylornithine	HMDB0003357	ENSG00000079805	DNM2	FALSE
114922	MR-link-2	GCST90200691	n-delta-acetylornithine	11645_9_P4HA1_P4HA1	11645_9_P4HA1_P4HA1	1	-5.10677e-05	0.00861543	0.995271	DeCODE	P13674	Chen et al.	n-delta-acetylornithine	HMDB0003357	ENSG00000122884	P4HA1	FALSE
114923	MR-link-2	GCST90200691	n-delta-acetylornithine	11653_69_SLC6A9_SC6A9	11653_69_SLC6A9_SC6A9	1	-0.00784503	0.00863191	0.363434	DeCODE	P48067	Chen et al.	n-delta-acetylornithine	HMDB0003357	ENSG00000196517	SLC6A9	FALSE
114924	MR-link-2	GCST90200691	n-delta-acetylornithine	11709_29_CPT1B_CPT1B	11709_29_CPT1B_CPT1B	1	-0.0160921	0.00867473	0.063589	DeCODE	Q92523	Chen et al.	n-delta-acetylornithine	HMDB0003357	ENSG00000205560	CPT1B	FALSE
114925	MR-link-2	GCST90200691	n-delta-acetylornithine	12018_84_TPK1_TPK1	12018_84_TPK1_TPK1	1	-0.0169477	0.00867245	0.0506774	DeCODE	Q9H3S4	Chen et al.	n-delta-acetylornithine	HMDB0003357	ENSG00000196511	TPK1	FALSE
114926	MR-link-2	GCST90200691	n-delta-acetylornithine	12334_25_SHMT1_cSHMT	12334_25_SHMT1_cSHMT	1	-0.0217777	0.0114622	0.0574389	DeCODE	P34896	Chen et al.	n-delta-acetylornithine	HMDB0003357	ENSG00000176974	SHMT1	FALSE
114927	MR-link-2	GCST90200691	n-delta-acetylornithine	12340_17_AARS_SYAC	12340_17_AARS_SYAC	1	-0.0154543	0.0108322	0.153664	DeCODE	P49588	Chen et al.	n-delta-acetylornithine	HMDB0003357	ENSG00000090861	AARS	FALSE
114928	MR-link-2	GCST90200691	n-delta-acetylornithine	12348_46_SARS2_SYSM	12348_46_SARS2_SYSM	1	-0.00255123	0.00865502	0.768171	DeCODE	Q9NP81	Chen et al.	n-delta-acetylornithine	HMDB0003357	ENSG00000104835	SARS2	FALSE
114929	MR-link-2	GCST90200691	n-delta-acetylornithine	12374_8_PAFAH1B3_PA1B3	12374_8_PAFAH1B3_PA1B3	1	-0.00807882	0.00865855	0.350797	DeCODE	Q15102	Chen et al.	n-delta-acetylornithine	HMDB0003357	ENSG00000079462	PAFAH1B3	FALSE
114930	MR-link-2	GCST90200691	n-delta-acetylornithine	12395_86_DARS2_SYDM	12395_86_DARS2_SYDM	1	0.00381758	0.0104092	0.713805	DeCODE	Q6PI48	Chen et al.	n-delta-acetylornithine	HMDB0003357	ENSG00000117593	DARS2	FALSE
114931	MR-link-2	GCST90200691	n-delta-acetylornithine	12422_143_ALOX15B_LX15B	12422_143_ALOX15B_LX15B	1	0.00790441	0.00871744	0.364547	DeCODE	O15296	Chen et al.	n-delta-acetylornithine	HMDB0003357	ENSG00000179593	ALOX15B	FALSE
114932	MR-link-2	GCST90200691	n-delta-acetylornithine	12425_104_ARF6_ARF6	12425_104_ARF6_ARF6	1	-0.0103904	0.00866996	0.230747	DeCODE	P62330	Chen et al.	n-delta-acetylornithine	HMDB0003357	ENSG00000165527	ARF6	FALSE
114933	MR-link-2	GCST90200691	n-delta-acetylornithine	12428_2_LYPLAL1_LYPL1	12428_2_LYPLAL1_LYPL1	1	-0.0215912	0.00867663	0.0128306	DeCODE	Q5VWZ2	Chen et al.	n-delta-acetylornithine	HMDB0003357	ENSG00000143353	LYPLAL1	FALSE
114934	MR-link-2	GCST90200691	n-delta-acetylornithine	12450_42_PMVK_PMVK	12450_42_PMVK_PMVK	1	-0.0221306	0.00920884	0.0162527	DeCODE	Q15126	Chen et al.	n-delta-acetylornithine	HMDB0003357	ENSG00000163344	PMVK	FALSE
114935	MR-link-2	GCST90200691	n-delta-acetylornithine	12462_20_SETMAR_SETMR	12462_20_SETMAR_SETMR	1	0.00330773	0.00864515	0.702008	DeCODE	Q53H47	Chen et al.	n-delta-acetylornithine	HMDB0003357	ENSG00000170364	SETMAR	FALSE
114936	MR-link-2	GCST90200691	n-delta-acetylornithine	12476_50_TIGAR_TIGAR	12476_50_TIGAR_TIGAR	1	-0.00532971	0.0087386	0.541925	DeCODE	Q9NQ88	Chen et al.	n-delta-acetylornithine	HMDB0003357	ENSG00000078237	TIGAR	FALSE
114937	MR-link-2	GCST90200691	n-delta-acetylornithine	12507_16_ITPKC_IP3KC	12507_16_ITPKC_IP3KC	1	-0.00500498	0.00865792	0.56321	DeCODE	Q96DU7	Chen et al.	n-delta-acetylornithine	HMDB0003357	ENSG00000086544	ITPKC	FALSE
114938	MR-link-2	GCST90200691	n-delta-acetylornithine	12515_45_UCK2_UCK2	12515_45_UCK2_UCK2	1	-0.0127141	0.00861561	0.140024	DeCODE	Q9BZX2	Chen et al.	n-delta-acetylornithine	HMDB0003357	ENSG00000143179	UCK2	FALSE
114939	MR-link-2	GCST90200691	n-delta-acetylornithine	12524_18_SAT2_SAT2	12524_18_SAT2_SAT2	1	-0.0135501	0.00869732	0.119243	DeCODE	Q96F10	Chen et al.	n-delta-acetylornithine	HMDB0003357	ENSG00000141504	SAT2	FALSE
114940	MR-link-2	GCST90200691	n-delta-acetylornithine	12581_39_IMPA2_IMPA2	12581_39_IMPA2_IMPA2	1	-0.00605024	0.00876669	0.490107	DeCODE	O14732	Chen et al.	n-delta-acetylornithine	HMDB0003357	ENSG00000141401	IMPA2	FALSE
114941	MR-link-2	GCST90200691	n-delta-acetylornithine	12632_14_NAT1_ARY1	12632_14_NAT1_ARY1	1	-0.020203	0.00870079	0.0202344	DeCODE	P18440	Chen et al.	n-delta-acetylornithine	HMDB0003357	ENSG00000171428	NAT1	FALSE
114942	MR-link-2	GCST90200691	n-delta-acetylornithine	12636_113_SMYD2_SMYD2	12636_113_SMYD2_SMYD2	1	-0.00398352	0.0121965	0.743962	DeCODE	Q9NRG4	Chen et al.	n-delta-acetylornithine	HMDB0003357	ENSG00000143499	SMYD2	FALSE
114943	MR-link-2	GCST90200691	n-delta-acetylornithine	12637_7_CRAT_CACP	12637_7_CRAT_CACP	1	-0.00553456	0.0109355	0.61278	DeCODE	P43155	Chen et al.	n-delta-acetylornithine	HMDB0003357	ENSG00000095321	CRAT	FALSE
114944	MR-link-2	GCST90200691	n-delta-acetylornithine	12641_3_INPP5B_I5P2	12641_3_INPP5B_I5P2	1	-0.0294178	0.0106568	0.00577184	DeCODE	P32019	Chen et al.	n-delta-acetylornithine	HMDB0003357	ENSG00000204084	INPP5B	FALSE
114945	MR-link-2	GCST90200691	n-delta-acetylornithine	12644_63_ADSS_PURA2	12644_63_ADSS_PURA2	1	-0.00868587	0.0086461	0.31509	DeCODE	P30520	Chen et al.	n-delta-acetylornithine	HMDB0003357	ENSG00000035687	ADSS	FALSE
114946	MR-link-2	GCST90200691	n-delta-acetylornithine	12647_52_SETD2_SETD2	12647_52_SETD2_SETD2	1	0.00571622	0.00870179	0.511244	DeCODE	Q9BYW2	Chen et al.	n-delta-acetylornithine	HMDB0003357	ENSG00000181555	SETD2	FALSE
114947	MR-link-2	GCST90200691	n-delta-acetylornithine	12658_72_PANK3_PANK3	12658_72_PANK3_PANK3	1	-0.0310745	0.0115237	0.00700566	DeCODE	Q9H999	Chen et al.	n-delta-acetylornithine	HMDB0003357	ENSG00000120137	PANK3	FALSE
114948	MR-link-2	GCST90200691	n-delta-acetylornithine	12667_2_GDA_GUAD	12667_2_GDA_GUAD	1	-0.00906018	0.00868932	0.297097	DeCODE	Q9Y2T3	Chen et al.	n-delta-acetylornithine	HMDB0003357	ENSG00000119125	GDA	FALSE
114949	MR-link-2	GCST90200691	n-delta-acetylornithine	12675_14_DARS_SYDC	12675_14_DARS_SYDC	1	-0.0322008	0.0119374	0.00698663	DeCODE	P14868	Chen et al.	n-delta-acetylornithine	HMDB0003357	ENSG00000115866	DARS	FALSE
114950	MR-link-2	GCST90200691	n-delta-acetylornithine	12686_15_MPST_THTM	12686_15_MPST_THTM	1	0.000893503	0.00871461	0.918337	DeCODE	P25325	Chen et al.	n-delta-acetylornithine	HMDB0003357	ENSG00000128309	MPST	FALSE
114951	MR-link-2	GCST90200691	n-delta-acetylornithine	12691_44_SHMT2_GLYM	12691_44_SHMT2_GLYM	1	0.00308673	0.0102862	0.764112	DeCODE	P34897	Chen et al.	n-delta-acetylornithine	HMDB0003357	ENSG00000182199	SHMT2	FALSE
114952	MR-link-2	GCST90200691	n-delta-acetylornithine	12692_56_DOT1L_DOT1L	12692_56_DOT1L_DOT1L	1	-0.00993618	0.00871837	0.254418	DeCODE	Q8TEK3	Chen et al.	n-delta-acetylornithine	HMDB0003357	ENSG00000104885	DOT1L	FALSE
114953	MR-link-2	GCST90200691	n-delta-acetylornithine	12697_30_PIP4K2A_PI42A	12697_30_PIP4K2A_PI42A	1	-0.0253869	0.0113851	0.0257588	DeCODE	P48426	Chen et al.	n-delta-acetylornithine	HMDB0003357	ENSG00000150867	PIP4K2A	FALSE
114954	MR-link-2	GCST90200691	n-delta-acetylornithine	12700_9_ACLY_ACLY	12700_9_ACLY_ACLY	1	-0.0122492	0.0102385	0.231543	DeCODE	P53396	Chen et al.	n-delta-acetylornithine	HMDB0003357	ENSG00000131473	ACLY	FALSE
114955	MR-link-2	GCST90200691	n-delta-acetylornithine	12786_61_GPCPD1_GDE5	12786_61_GPCPD1_GDE5	1	-0.0207144	0.00867699	0.0169738	DeCODE	Q9NPB8	Chen et al.	n-delta-acetylornithine	HMDB0003357	ENSG00000125772	GPCPD1	FALSE
114956	MR-link-2	GCST90200691	n-delta-acetylornithine	12812_25_ACYP2_ACYP2	12812_25_ACYP2_ACYP2	1	-0.0306374	0.013939	0.0279517	DeCODE	P14621	Chen et al.	n-delta-acetylornithine	HMDB0003357	ENSG00000170634	ACYP2	FALSE
114957	MR-link-2	GCST90200691	n-delta-acetylornithine	12815_9_IARS_SYIC	12815_9_IARS_SYIC	1	-0.007186	0.00864032	0.405588	DeCODE	P41252	Chen et al.	n-delta-acetylornithine	HMDB0003357	ENSG00000196305	IARS	FALSE
114958	MR-link-2	GCST90200691	n-delta-acetylornithine	12818_159_SLC14A2_UT2	12818_159_SLC14A2_UT2	1	-0.0258517	0.00991993	0.00915967	DeCODE	Q15849	Chen et al.	n-delta-acetylornithine	HMDB0003357	ENSG00000132874	SLC14A2	FALSE
114959	MR-link-2	GCST90200691	n-delta-acetylornithine	12881_17_RDH16_RDH16	12881_17_RDH16_RDH16	1	-0.0150477	0.00867092	0.0826667	DeCODE	O75452	Chen et al.	n-delta-acetylornithine	HMDB0003357	ENSG00000139547	RDH16	FALSE
114960	MR-link-2	GCST90200691	n-delta-acetylornithine	12895_28_DGKB_DGKB	12895_28_DGKB_DGKB	1	-0.0152576	0.00867204	0.0785092	DeCODE	Q9Y6T7	Chen et al.	n-delta-acetylornithine	HMDB0003357	ENSG00000136267	DGKB	FALSE
114961	MR-link-2	GCST90200691	n-delta-acetylornithine	12960_9_GCK_HXK4	12960_9_GCK_HXK4	1	-0.0219485	0.00872561	0.0118892	DeCODE	P35557	Chen et al.	n-delta-acetylornithine	HMDB0003357	ENSG00000106633	GCK	FALSE
114962	MR-link-2	GCST90200691	n-delta-acetylornithine	13059_33_RFK_RIFK	13059_33_RFK_RIFK	1	-0.00284419	0.0106327	0.789088	DeCODE	Q969G6	Chen et al.	n-delta-acetylornithine	HMDB0003357	ENSG00000135002	RFK	FALSE
114963	MR-link-2	GCST90200691	n-delta-acetylornithine	13083_18_VARS_SYVC	13083_18_VARS_SYVC	1	-0.0131096	0.00948805	0.167066	DeCODE	P26640	Chen et al.	n-delta-acetylornithine	HMDB0003357	ENSG00000204394	VARS1	FALSE
114964	MR-link-2	GCST90200691	n-delta-acetylornithine	13130_150_HK2_HXK2	13130_150_HK2_HXK2	1	-0.00639454	0.0132474	0.629308	DeCODE	P52789	Chen et al.	n-delta-acetylornithine	HMDB0003357	ENSG00000159399	HK2	FALSE
114965	MR-link-2	GCST90200691	n-delta-acetylornithine	13131_5_HK1_HXK1	13131_5_HK1_HXK1	1	-0.0140387	0.00873253	0.107916	DeCODE	P19367	Chen et al.	n-delta-acetylornithine	HMDB0003357	ENSG00000156515	HK1	FALSE
114966	MR-link-2	GCST90200691	n-delta-acetylornithine	13430_50_SLC14A1_UT1	13430_50_SLC14A1_UT1	1	-0.00992847	0.00867333	0.252329	DeCODE	Q13336	Chen et al.	n-delta-acetylornithine	HMDB0003357	ENSG00000141469	SLC14A1	FALSE
114967	MR-link-2	GCST90200691	n-delta-acetylornithine	13473_55_ITPKA_IP3KA	13473_55_ITPKA_IP3KA	1	-0.0112835	0.00865348	0.192259	DeCODE	P23677	Chen et al.	n-delta-acetylornithine	HMDB0003357	ENSG00000137825	ITPKA	FALSE
114968	MR-link-2	GCST90200691	n-delta-acetylornithine	13494_6_CERS5_CERS5	13494_6_CERS5_CERS5	1	-0.0122656	0.00868129	0.157692	DeCODE	Q8N5B7	Chen et al.	n-delta-acetylornithine	HMDB0003357	ENSG00000139624	CERS5	FALSE
114969	MR-link-2	GCST90200691	n-delta-acetylornithine	13498_1_MIOX_MIOX	13498_1_MIOX_MIOX	1	-0.000633852	0.00866095	0.941659	DeCODE	Q9UGB7	Chen et al.	n-delta-acetylornithine	HMDB0003357	ENSG00000100253	MIOX	FALSE
114970	MR-link-2	GCST90200691	n-delta-acetylornithine	13595_20_THTPA_THTPA	13595_20_THTPA_THTPA	1	-0.00392627	0.008705	0.651964	DeCODE	Q9BU02	Chen et al.	n-delta-acetylornithine	HMDB0003357	ENSG00000259431	THTPA	FALSE
114971	MR-link-2	GCST90200691	n-delta-acetylornithine	13596_3_RAB27B_RB27B	13596_3_RAB27B_RB27B	1	-0.00198452	0.0086811	0.819178	DeCODE	O00194	Chen et al.	n-delta-acetylornithine	HMDB0003357	ENSG00000041353	RAB27B	FALSE
114972	MR-link-2	GCST90200691	n-delta-acetylornithine	13623_4_MLL2_MLL2	13623_4_MLL2_MLL2	1	-0.00477532	0.00868913	0.582611	DeCODE	O14686	Chen et al.	n-delta-acetylornithine	HMDB0003357	ENSG00000167548	KMT2D	FALSE
114973	MR-link-2	GCST90200691	n-delta-acetylornithine	13624_17_NADK_NADK	13624_17_NADK_NADK	1	-0.00489488	0.00867436	0.572554	DeCODE	O95544	Chen et al.	n-delta-acetylornithine	HMDB0003357	ENSG00000008130	NADK	FALSE
114974	MR-link-2	GCST90200691	n-delta-acetylornithine	13689_2_ODC1_Ornithine_decarboxylase	13689_2_ODC1_Ornithine_decarboxylase	1	-0.0186143	0.00869304	0.0322506	DeCODE	P11926	Chen et al.	n-delta-acetylornithine	HMDB0003357	ENSG00000115758	ODC1	FALSE
114975	MR-link-2	GCST90200691	n-delta-acetylornithine	13936_24_PGK2_PGK2	13936_24_PGK2_PGK2	1	-0.0130494	0.00863222	0.130609	DeCODE	P07205	Chen et al.	n-delta-acetylornithine	HMDB0003357	ENSG00000170950	PGK2	FALSE
114976	MR-link-2	GCST90200691	n-delta-acetylornithine	13941_82_FARS2_SYFM	13941_82_FARS2_SYFM	1	-0.00893589	0.00868602	0.303589	DeCODE	O95363	Chen et al.	n-delta-acetylornithine	HMDB0003357	ENSG00000145982	FARS2	FALSE
114977	MR-link-2	GCST90200691	n-delta-acetylornithine	13947_371_NUDT12_NUD12	13947_371_NUDT12_NUD12	1	-0.0200424	0.00866623	0.0207393	DeCODE	Q9BQG2	Chen et al.	n-delta-acetylornithine	HMDB0003357	ENSG00000112874	NUDT12	FALSE
114978	MR-link-2	GCST90200691	n-delta-acetylornithine	13990_1_PC_pyruvate_carboxylase	13990_1_PC_pyruvate_carboxylase	1	0.000252248	0.00993523	0.979744	DeCODE	P11498	Chen et al.	n-delta-acetylornithine	HMDB0003357	ENSG00000173599	PC	FALSE
114979	MR-link-2	GCST90200691	n-delta-acetylornithine	13998_26_ADSSL1_PURA1	13998_26_ADSSL1_PURA1	1	-0.0399642	0.0138977	0.00403271	DeCODE	Q8N142	Chen et al.	n-delta-acetylornithine	HMDB0003357	ENSG00000185100	ADSSL1	FALSE
114980	MR-link-2	GCST90200691	n-delta-acetylornithine	14006_36_GNMT_GNMT	14006_36_GNMT_GNMT	1	-0.0136364	0.0103251	0.186602	DeCODE	Q14749	Chen et al.	n-delta-acetylornithine	HMDB0003357	ENSG00000124713	GNMT	FALSE
114981	MR-link-2	GCST90200691	n-delta-acetylornithine	14048_7_IL1RAP_IL_1_R_AcP	14048_7_IL1RAP_IL_1_R_AcP	1	0.0073412	0.00861107	0.39392	DeCODE	Q9NPH3	Chen et al.	n-delta-acetylornithine	HMDB0003357	ENSG00000196083	IL1RAP	FALSE
114982	MR-link-2	GCST90200691	n-delta-acetylornithine	14079_14_IL18R1_IL_18_Ra	14079_14_IL18R1_IL_18_Ra	1	-0.0389167	0.0160962	0.0156164	DeCODE	Q13478	Chen et al.	n-delta-acetylornithine	HMDB0003357	ENSG00000115604	IL18R1	FALSE
114983	MR-link-2	GCST90200691	n-delta-acetylornithine	14083_25_SEPHS1_SPS1	14083_25_SEPHS1_SPS1	1	-0.0317495	0.0121603	0.0090299	DeCODE	P49903	Chen et al.	n-delta-acetylornithine	HMDB0003357	ENSG00000086475	SEPHS1	FALSE
114984	MR-link-2	GCST90200691	n-delta-acetylornithine	14098_28_CARS_SYCC	14098_28_CARS_SYCC	1	-0.029474	0.0111071	0.00796358	DeCODE	P49589	Chen et al.	n-delta-acetylornithine	HMDB0003357	ENSG00000110619	CARS	FALSE
114985	MR-link-2	GCST90200691	n-delta-acetylornithine	14226_120_BHMT2_BHMT2	14226_120_BHMT2_BHMT2	1	-0.0251107	0.0101108	0.0130077	DeCODE	Q9H2M3	Chen et al.	n-delta-acetylornithine	HMDB0003357	ENSG00000132840	BHMT2	FALSE
114986	MR-link-2	GCST90200691	n-delta-acetylornithine	14271_23_RAB6B_RAB6B	14271_23_RAB6B_RAB6B	1	-0.00684133	0.0108451	0.528156	DeCODE	Q9NRW1	Chen et al.	n-delta-acetylornithine	HMDB0003357	ENSG00000154917	RAB6B	FALSE
114987	MR-link-2	GCST90200691	n-delta-acetylornithine	14287_6_RAB5C_RAB5C	14287_6_RAB5C_RAB5C	1	-0.0218386	0.0104011	0.0357608	DeCODE	P51148	Chen et al.	n-delta-acetylornithine	HMDB0003357	ENSG00000108774	RAB5C	FALSE
114988	MR-link-2	GCST90200691	n-delta-acetylornithine	14332_3_RALA_RALA	14332_3_RALA_RALA	1	-0.0238723	0.0124364	0.0549142	DeCODE	P11233	Chen et al.	n-delta-acetylornithine	HMDB0003357	ENSG00000006451	RALA	FALSE
114989	MR-link-2	GCST90200691	n-delta-acetylornithine	15414_316_LDHA_LDHA	15414_316_LDHA_LDHA	1	-0.0409198	0.0132997	0.00209271	DeCODE	P00338	Chen et al.	n-delta-acetylornithine	HMDB0003357	ENSG00000134333	LDHA	FALSE
114990	MR-link-2	GCST90200691	n-delta-acetylornithine	15426_5_NEU1_NEUR1	15426_5_NEU1_NEUR1	1	-0.0137416	0.00992626	0.166245	DeCODE	Q99519	Chen et al.	n-delta-acetylornithine	HMDB0003357	ENSG00000204386	NEU1	FALSE
114991	MR-link-2	GCST90200691	n-delta-acetylornithine	15431_31_OTC_OTCase	15431_31_OTC_OTCase	1	-0.0176754	0.0108946	0.104717	DeCODE	P00480	Chen et al.	n-delta-acetylornithine	HMDB0003357	ENSG00000036473	OTC	FALSE
114992	MR-link-2	GCST90200691	n-delta-acetylornithine	15435_4_PNP_PNP	15435_4_PNP_PNP	1	-0.0194545	0.0125325	0.120584	DeCODE	P00491	Chen et al.	n-delta-acetylornithine	HMDB0003357	ENSG00000198805	PNP	FALSE
114993	MR-link-2	GCST90200691	n-delta-acetylornithine	15457_14_ANPEP_Aminopeptidase_N	15457_14_ANPEP_Aminopeptidase_N	1	-0.0155498	0.00867165	0.0729452	DeCODE	P15144	Chen et al.	n-delta-acetylornithine	HMDB0003357	ENSG00000166825	ANPEP	FALSE
114994	MR-link-2	GCST90200691	n-delta-acetylornithine	15480_2_VNN2_VNN2	15480_2_VNN2_VNN2	1	-0.00103533	0.00862331	0.904434	DeCODE	O95498	Chen et al.	n-delta-acetylornithine	HMDB0003357	ENSG00000112303	VNN2	FALSE
114995	MR-link-2	GCST90200691	n-delta-acetylornithine	15487_164_CES1_carboxylesterase__liver	15487_164_CES1_carboxylesterase__liver	1	-0.0205387	0.00877082	0.019196	DeCODE	P23141	Chen et al.	n-delta-acetylornithine	HMDB0003357	ENSG00000198848	CES1	FALSE
114996	MR-link-2	GCST90200691	n-delta-acetylornithine	15514_26_BCHE_Pseudocholinesterase	15514_26_BCHE_Pseudocholinesterase	1	-0.0163042	0.0103865	0.116472	DeCODE	P06276	Chen et al.	n-delta-acetylornithine	HMDB0003357	ENSG00000114200	BCHE	FALSE
114997	MR-link-2	GCST90200691	n-delta-acetylornithine	15526_33_GSS_GSHB	15526_33_GSS_GSHB	1	-0.0178434	0.0104254	0.0869844	DeCODE	P48637	Chen et al.	n-delta-acetylornithine	HMDB0003357	ENSG00000100983	GSS	FALSE
114998	MR-link-2	GCST90200691	n-delta-acetylornithine	15542_19_CKMT1A_KCRU	15542_19_CKMT1A_KCRU	1	0.00612727	0.00861933	0.477162	DeCODE	P12532	Chen et al.	n-delta-acetylornithine	HMDB0003357	ENSG00000237289	CKMT1A	FALSE
114999	MR-link-2	GCST90200691	n-delta-acetylornithine	15553_22_ACHE_ACES	15553_22_ACHE_ACES	1	-0.01107	0.00865386	0.200829	DeCODE	P22303	Chen et al.	n-delta-acetylornithine	HMDB0003357	ENSG00000087085	ACHE	FALSE
115000	MR-link-2	GCST90200691	n-delta-acetylornithine	15556_49_AMY2B_Alpha_amylase_2B	15556_49_AMY2B_Alpha_amylase_2B	1	0.0169864	0.00861844	0.0487317	DeCODE	P19961	Chen et al.	n-delta-acetylornithine	HMDB0003357	ENSG00000240038	AMY2B	FALSE
115001	MR-link-2	GCST90200691	n-delta-acetylornithine	15588_17_GLA_galactosidase__alpha	15588_17_GLA_galactosidase__alpha	1	-0.0163796	0.00868923	0.0594239	DeCODE	P06280	Chen et al.	n-delta-acetylornithine	HMDB0003357	ENSG00000102393	GLA	FALSE
115002	MR-link-2	GCST90200691	n-delta-acetylornithine	15607_56_PKLR_KPYR	15607_56_PKLR_KPYR	1	-0.000485908	0.00867307	0.955322	DeCODE	P30613	Chen et al.	n-delta-acetylornithine	HMDB0003357	ENSG00000143627	PKLR	FALSE
115003	MR-link-2	GCST90200691	n-delta-acetylornithine	16015_19_GPT_ALT	16015_19_GPT_ALT	1	-0.0158326	0.00865528	0.0673631	DeCODE	P24298	Chen et al.	n-delta-acetylornithine	HMDB0003357	ENSG00000167701	GPT	FALSE
115004	MR-link-2	GCST90200691	n-delta-acetylornithine	16769_20_RAC3_RAC3	16769_20_RAC3_RAC3	1	-0.018352	0.0108823	0.0917164	DeCODE	P60763	Chen et al.	n-delta-acetylornithine	HMDB0003357	ENSG00000169750	RAC3	FALSE
115005	MR-link-2	GCST90200691	n-delta-acetylornithine	16809_1_NME4_NDKM	16809_1_NME4_NDKM	1	0.00566712	0.00861949	0.510874	DeCODE	O00746	Chen et al.	n-delta-acetylornithine	HMDB0003357	ENSG00000103202	NME4	FALSE
115006	MR-link-2	GCST90200691	n-delta-acetylornithine	16857_2_RAB2A_RAB2A	16857_2_RAB2A_RAB2A	1	-0.0118587	0.0086589	0.17083	DeCODE	P61019	Chen et al.	n-delta-acetylornithine	HMDB0003357	ENSG00000104388	RAB2A	FALSE
115007	MR-link-2	GCST90200691	n-delta-acetylornithine	16863_47_NANP_NANP	16863_47_NANP_NANP	1	-0.00261658	0.00868912	0.763313	DeCODE	Q8TBE9	Chen et al.	n-delta-acetylornithine	HMDB0003357	ENSG00000170191	NANP	FALSE
115008	MR-link-2	GCST90200691	n-delta-acetylornithine	16877_19_MSRB2_MSRB2	16877_19_MSRB2_MSRB2	1	-0.0164525	0.00872777	0.05942	DeCODE	Q9Y3D2	Chen et al.	n-delta-acetylornithine	HMDB0003357	ENSG00000148450	MSRB2	FALSE
115009	MR-link-2	GCST90200691	n-delta-acetylornithine	16883_57_RAB4A_RAB4A	16883_57_RAB4A_RAB4A	1	-0.00365151	0.00867316	0.673746	DeCODE	P20338	Chen et al.	n-delta-acetylornithine	HMDB0003357	ENSG00000168118	RAB4A	FALSE
115010	MR-link-2	GCST90200691	n-delta-acetylornithine	16932_5_SULT1E1_SULT_1E	16932_5_SULT1E1_SULT_1E	1	-0.0146411	0.00869664	0.0922725	DeCODE	P49888	Chen et al.	n-delta-acetylornithine	HMDB0003357	ENSG00000109193	SULT1E1	FALSE
115011	MR-link-2	GCST90200691	n-delta-acetylornithine	17148_7_BLVRB_BLVRB	17148_7_BLVRB_BLVRB	1	-0.000764612	0.00862405	0.929352	DeCODE	P30043	Chen et al.	n-delta-acetylornithine	HMDB0003357	ENSG00000090013	BLVRB	FALSE
115012	MR-link-2	GCST90200691	n-delta-acetylornithine	17204_17_PNMT_PNMT	17204_17_PNMT_PNMT	1	-0.00708138	0.00862326	0.411535	DeCODE	Q3KPI0	Chen et al.	n-delta-acetylornithine	HMDB0003357	ENSG00000007129	CEACAM21	FALSE
115013	MR-link-2	GCST90200691	n-delta-acetylornithine	17205_21_RAB5A_RAB5A	17205_21_RAB5A_RAB5A	1	-0.020774	0.0113718	0.0677306	DeCODE	P20339	Chen et al.	n-delta-acetylornithine	HMDB0003357	ENSG00000144566	RAB5A	FALSE
115014	MR-link-2	GCST90200691	n-delta-acetylornithine	17209_27_SULT2B1_ST2B1	17209_27_SULT2B1_ST2B1	1	-0.00907306	0.00872665	0.298481	DeCODE	O00204	Chen et al.	n-delta-acetylornithine	HMDB0003357	ENSG00000088002	SULT2B1	FALSE
115015	MR-link-2	GCST90200691	n-delta-acetylornithine	17325_10_GUK1_KGUA	17325_10_GUK1_KGUA	1	-0.0229541	0.011512	0.0461595	DeCODE	Q16774	Chen et al.	n-delta-acetylornithine	HMDB0003357	ENSG00000143774	GUK1	FALSE
115016	MR-link-2	GCST90200691	n-delta-acetylornithine	17333_20_ACADM_ACADM	17333_20_ACADM_ACADM	1	0.00536007	0.00979984	0.584409	DeCODE	P11310	Chen et al.	n-delta-acetylornithine	HMDB0003357	ENSG00000117054	ACADM	FALSE
115017	MR-link-2	GCST90200691	n-delta-acetylornithine	17357_33_SEPSECS_SPCS	17357_33_SEPSECS_SPCS	1	-0.00603863	0.00865524	0.485374	DeCODE	Q9HD40	Chen et al.	n-delta-acetylornithine	HMDB0003357	ENSG00000109618	SEPSECS	FALSE
115018	MR-link-2	GCST90200691	n-delta-acetylornithine	17398_55_HMOX1_HO_1	17398_55_HMOX1_HO_1	1	-0.00431926	0.00866851	0.618294	DeCODE	P09601	Chen et al.	n-delta-acetylornithine	HMDB0003357	ENSG00000100292	HMOX1	FALSE
115019	MR-link-2	GCST90200691	n-delta-acetylornithine	17441_4_ALPI_Alkaline_phosphatase__intestine	17441_4_ALPI_Alkaline_phosphatase__intestine	1	-0.0012802	0.00862564	0.882013	DeCODE	P09923	Chen et al.	n-delta-acetylornithine	HMDB0003357	ENSG00000163295	ALPI	FALSE
115020	MR-link-2	GCST90200691	n-delta-acetylornithine	17450_51_HARS_Histidyl_tRNA_synthetase	17450_51_HARS_Histidyl_tRNA_synthetase	1	-0.0275641	0.0114959	0.016497	DeCODE	P12081	Chen et al.	n-delta-acetylornithine	HMDB0003357	ENSG00000170445	HARS	FALSE
115021	MR-link-2	GCST90200691	n-delta-acetylornithine	17466_72_ACSF2_ACSF2	17466_72_ACSF2_ACSF2	1	0.000977176	0.0104701	0.925641	DeCODE	Q96CM8	Chen et al.	n-delta-acetylornithine	HMDB0003357	ENSG00000167107	ACSF2	FALSE
115022	MR-link-2	GCST90200691	n-delta-acetylornithine	17467_1_DHRS9_DHRS9	17467_1_DHRS9_DHRS9	1	-0.0226122	0.0103349	0.0286738	DeCODE	Q9BPW9	Chen et al.	n-delta-acetylornithine	HMDB0003357	ENSG00000073737	DHRS9	FALSE
115023	MR-link-2	GCST90200691	n-delta-acetylornithine	17495_141_SIRT3_SIR3	17495_141_SIRT3_SIR3	1	-0.0154493	0.00859521	0.072267	DeCODE	Q9NTG7	Chen et al.	n-delta-acetylornithine	HMDB0003357	ENSG00000142082	SIRT3	FALSE
115024	MR-link-2	GCST90200691	n-delta-acetylornithine	17509_6_HPD_HPPD	17509_6_HPD_HPPD	1	-0.00739039	0.00869055	0.395106	DeCODE	P32754	Chen et al.	n-delta-acetylornithine	HMDB0003357	ENSG00000158104	HPD	FALSE
115025	MR-link-2	GCST90200691	n-delta-acetylornithine	17675_17_ACOT13_ACO13	17675_17_ACOT13_ACO13	1	-0.00770011	0.0105652	0.466111	DeCODE	Q9NPJ3	Chen et al.	n-delta-acetylornithine	HMDB0003357	ENSG00000112304	ACOT13	FALSE
115026	MR-link-2	GCST90200691	n-delta-acetylornithine	17744_31_RAB11A_RB11A	17744_31_RAB11A_RB11A	1	-0.0057728	0.0104695	0.581365	DeCODE	P62491	Chen et al.	n-delta-acetylornithine	HMDB0003357	ENSG00000103769	RAB11A	FALSE
115027	MR-link-2	GCST90200691	n-delta-acetylornithine	17752_24_ARG2_Arginase	17752_24_ARG2_Arginase	1	0.0025495	0.00930917	0.784185	DeCODE	P78540	Chen et al.	n-delta-acetylornithine	HMDB0003357	ENSG00000081181	ARG2	FALSE
115028	MR-link-2	GCST90200691	n-delta-acetylornithine	17789_1_QPRT_NADC	17789_1_QPRT_NADC	1	-0.00394691	0.0115716	0.733039	DeCODE	Q15274	Chen et al.	n-delta-acetylornithine	HMDB0003357	ENSG00000103485	QPRT	FALSE
115029	MR-link-2	GCST90200691	n-delta-acetylornithine	17792_158_ALDH5A1_SSDH	17792_158_ALDH5A1_SSDH	1	-0.0123819	0.00874843	0.156972	DeCODE	P51649	Chen et al.	n-delta-acetylornithine	HMDB0003357	ENSG00000112294	ALDH5A1	FALSE
115030	MR-link-2	GCST90200691	n-delta-acetylornithine	17814_8_BPNT1_BPNT1	17814_8_BPNT1_BPNT1	1	-0.0274307	0.012462	0.0277251	DeCODE	O95861	Chen et al.	n-delta-acetylornithine	HMDB0003357	ENSG00000162813	BPNT1	FALSE
115031	MR-link-2	GCST90200691	n-delta-acetylornithine	17822_57_RERG_RERG	17822_57_RERG_RERG	1	-0.0122162	0.0108412	0.259813	DeCODE	Q96A58	Chen et al.	n-delta-acetylornithine	HMDB0003357	ENSG00000134533	RERG	FALSE
115032	MR-link-2	GCST90200691	n-delta-acetylornithine	17843_30_PPCS_PPCS	17843_30_PPCS_PPCS	1	-0.0246793	0.0117942	0.0363951	DeCODE	Q9HAB8	Chen et al.	n-delta-acetylornithine	HMDB0003357	ENSG00000127125	PPCS	FALSE
115033	MR-link-2	GCST90200691	n-delta-acetylornithine	17857_6_ACADL_ACADL	17857_6_ACADL_ACADL	1	-0.00235644	0.00865778	0.785487	DeCODE	P28330	Chen et al.	n-delta-acetylornithine	HMDB0003357	ENSG00000115361	ACADL	FALSE
115034	MR-link-2	GCST90200691	n-delta-acetylornithine	18170_46_PYCR1_P5CR1	18170_46_PYCR1_P5CR1	1	-0.0221904	0.0143051	0.120847	DeCODE	P32322	Chen et al.	n-delta-acetylornithine	HMDB0003357	ENSG00000183010	PYCR1	FALSE
115035	MR-link-2	GCST90200691	n-delta-acetylornithine	18178_13_SARS_SYSC	18178_13_SARS_SYSC	1	-0.0210932	0.0107444	0.0496247	DeCODE	P49591	Chen et al.	n-delta-acetylornithine	HMDB0003357	ENSG00000031698	SARS	FALSE
115036	MR-link-2	GCST90200691	n-delta-acetylornithine	18179_56_SMS_SPSY	18179_56_SMS_SPSY	1	-0.0158814	0.00867141	0.0670306	DeCODE	P52788	Chen et al.	n-delta-acetylornithine	HMDB0003357	ENSG00000102172	SMS	FALSE
115037	MR-link-2	GCST90200691	n-delta-acetylornithine	18184_28_GMPS_GUAA	18184_28_GMPS_GUAA	1	-0.0202636	0.0129845	0.118617	DeCODE	P49915	Chen et al.	n-delta-acetylornithine	HMDB0003357	ENSG00000163655	GMPS	FALSE
115038	MR-link-2	GCST90200691	n-delta-acetylornithine	18186_15_TARS_SYTC	18186_15_TARS_SYTC	1	-0.025759	0.0117448	0.028291	DeCODE	P26639	Chen et al.	n-delta-acetylornithine	HMDB0003357	ENSG00000113407	TARS	FALSE
115039	MR-link-2	GCST90200691	n-delta-acetylornithine	18187_16_ASPA_ACY2	18187_16_ASPA_ACY2	1	-0.00499731	0.00868147	0.564865	DeCODE	P45381	Chen et al.	n-delta-acetylornithine	HMDB0003357	ENSG00000108381	ASPA	FALSE
115040	MR-link-2	GCST90200691	n-delta-acetylornithine	18188_12_GATM_GATM	18188_12_GATM_GATM	1	-0.00836048	0.00948129	0.377892	DeCODE	P50440	Chen et al.	n-delta-acetylornithine	HMDB0003357	ENSG00000171766	GATM	FALSE
115041	MR-link-2	GCST90200691	n-delta-acetylornithine	18197_97_CKMT2_KCRS	18197_97_CKMT2_KCRS	1	-0.0139266	0.00867842	0.108551	DeCODE	P17540	Chen et al.	n-delta-acetylornithine	HMDB0003357	ENSG00000131730	CKMT2	FALSE
115042	MR-link-2	GCST90200691	n-delta-acetylornithine	18232_42_PIP4K2B_PI42B	18232_42_PIP4K2B_PI42B	1	-0.0300381	0.0119996	0.0123056	DeCODE	P78356	Chen et al.	n-delta-acetylornithine	HMDB0003357	ENSG00000276293	PIP4K2B	FALSE
115043	MR-link-2	GCST90200691	n-delta-acetylornithine	18297_8_MRAS_RASM	18297_8_MRAS_RASM	1	-0.00897023	0.00870447	0.30276	DeCODE	Q8IXB1	Chen et al.	n-delta-acetylornithine	HMDB0003357	ENSG00000077232	DNAJC10	FALSE
115044	MR-link-2	GCST90200691	n-delta-acetylornithine	18309_18_CS_CISY	18309_18_CS_CISY	1	0.00379251	0.0105025	0.71802	DeCODE	O75390	Chen et al.	n-delta-acetylornithine	HMDB0003357	ENSG00000062485	CS	FALSE
115045	MR-link-2	GCST90200691	n-delta-acetylornithine	18322_15_JMJD6_JMJD6	18322_15_JMJD6_JMJD6	1	-0.02475	0.00978928	0.0114625	DeCODE	Q6NYC1	Chen et al.	n-delta-acetylornithine	HMDB0003357	ENSG00000070495	JMJD6	FALSE
115046	MR-link-2	GCST90200691	n-delta-acetylornithine	18324_61_SUOX_SUOX	18324_61_SUOX_SUOX	1	-0.0147138	0.00867097	0.0897153	DeCODE	P51687	Chen et al.	n-delta-acetylornithine	HMDB0003357	ENSG00000139531	SUOX	FALSE
115047	MR-link-2	GCST90200691	n-delta-acetylornithine	18328_36_PYCR2_P5CR2	18328_36_PYCR2_P5CR2	1	-0.0105375	0.00872282	0.227032	DeCODE	Q96C36	Chen et al.	n-delta-acetylornithine	HMDB0003357	ENSG00000143811	PYCR2	FALSE
115048	MR-link-2	GCST90200691	n-delta-acetylornithine	18329_4_PRPS2_PRPS2	18329_4_PRPS2_PRPS2	1	-0.00413265	0.00861804	0.631558	DeCODE	P11908	Chen et al.	n-delta-acetylornithine	HMDB0003357	ENSG00000101911	PRPS2	FALSE
115049	MR-link-2	GCST90200691	n-delta-acetylornithine	18338_26_IDH1_IDH	18338_26_IDH1_IDH	1	-0.0222185	0.0117391	0.0583991	DeCODE	O75874	Chen et al.	n-delta-acetylornithine	HMDB0003357	ENSG00000138413	IDH1	FALSE
115050	MR-link-2	GCST90200691	n-delta-acetylornithine	18342_2_PSAT1_SERC	18342_2_PSAT1_SERC	1	-0.0253692	0.00996006	0.0108625	DeCODE	Q9Y617	Chen et al.	n-delta-acetylornithine	HMDB0003357	ENSG00000135069	PSAT1	FALSE
115051	MR-link-2	GCST90200691	n-delta-acetylornithine	18382_109_COMT_Catechol_O_methyltransferase	18382_109_COMT_Catechol_O_methyltransferase	1	-0.0137023	0.00864099	0.112799	DeCODE	P21964	Chen et al.	n-delta-acetylornithine	HMDB0003357	ENSG00000093010	COMT	FALSE
115052	MR-link-2	GCST90200691	n-delta-acetylornithine	18398_1_AKR1D1_AK1D1	18398_1_AKR1D1_AK1D1	1	-0.016372	0.00982022	0.0954798	DeCODE	P51857	Chen et al.	n-delta-acetylornithine	HMDB0003357	ENSG00000122787	AKR1D1	FALSE
115053	MR-link-2	GCST90200691	n-delta-acetylornithine	18401_18_ALKBH3_ALKB3	18401_18_ALKBH3_ALKB3	1	-0.0214935	0.0124998	0.0855222	DeCODE	Q96Q83	Chen et al.	n-delta-acetylornithine	HMDB0003357	ENSG00000166199	ALKBH3	FALSE
115054	MR-link-2	GCST90200691	n-delta-acetylornithine	18403_25_AMPD2_AMPD2	18403_25_AMPD2_AMPD2	1	-0.0361029	0.0115365	0.00175134	DeCODE	Q01433	Chen et al.	n-delta-acetylornithine	HMDB0003357	ENSG00000116337	AMPD2	FALSE
115055	MR-link-2	GCST90200691	n-delta-acetylornithine	18422_41_MVD_ERG19	18422_41_MVD_ERG19	1	-0.0066607	0.00872178	0.445055	DeCODE	P53602	Chen et al.	n-delta-acetylornithine	HMDB0003357	ENSG00000167508	MVD	FALSE
115056	MR-link-2	GCST90200691	n-delta-acetylornithine	18432_32_RALB_RALB	18432_32_RALB_RALB	1	-0.0203749	0.0112839	0.0709721	DeCODE	P11234	Chen et al.	n-delta-acetylornithine	HMDB0003357	ENSG00000144118	RALB	FALSE
115057	MR-link-2	GCST90200691	n-delta-acetylornithine	18900_37_HRAS_H_ras__WT_	18900_37_HRAS_H_ras__WT_	1	-0.0164319	0.0123114	0.181977	DeCODE	P01112	Chen et al.	n-delta-acetylornithine	HMDB0003357	ENSG00000174775	HRAS	FALSE
115058	MR-link-2	GCST90200691	n-delta-acetylornithine	18917_53_AMY2A_Pancreatic_alpha_amylase	18917_53_AMY2A_Pancreatic_alpha_amylase	1	0.0233875	0.00866348	0.00694342	DeCODE	P04746	Chen et al.	n-delta-acetylornithine	HMDB0003357	ENSG00000243480	AMY2A	FALSE
115059	MR-link-2	GCST90200691	n-delta-acetylornithine	19114_8_TK2_KITM	19114_8_TK2_KITM	1	0.00369744	0.00868129	0.670174	DeCODE	O00142	Chen et al.	n-delta-acetylornithine	HMDB0003357	ENSG00000166548	TK2	FALSE
115060	MR-link-2	GCST90200691	n-delta-acetylornithine	19207_119_ADK_ADK	19207_119_ADK_ADK	1	-0.0246488	0.0108544	0.0231549	DeCODE	P55263	Chen et al.	n-delta-acetylornithine	HMDB0003357	ENSG00000156110	ADK	FALSE
115061	MR-link-2	GCST90200691	n-delta-acetylornithine	19222_124_RAB5B_RAB5B	19222_124_RAB5B_RAB5B	1	-0.0231262	0.011941	0.0527819	DeCODE	P61020	Chen et al.	n-delta-acetylornithine	HMDB0003357	ENSG00000111540	RAB5B	FALSE
115062	MR-link-2	GCST90200691	n-delta-acetylornithine	19223_6_RAB1A_RAB1A	19223_6_RAB1A_RAB1A	1	-0.00298557	0.0102072	0.769906	DeCODE	P62820	Chen et al.	n-delta-acetylornithine	HMDB0003357	ENSG00000138069	RAB1A	FALSE
115063	MR-link-2	GCST90200691	n-delta-acetylornithine	19239_5_ARF1_ARF1	19239_5_ARF1_ARF1	1	0.00561584	0.00900586	0.532906	DeCODE	P84077	Chen et al.	n-delta-acetylornithine	HMDB0003357	ENSG00000143761	ARF1	FALSE
115064	MR-link-2	GCST90200691	n-delta-acetylornithine	19249_18_KARS_SYK	19249_18_KARS_SYK	1	-0.0200713	0.0111655	0.0722373	DeCODE	Q15046	Chen et al.	n-delta-acetylornithine	HMDB0003357	ENSG00000065427	KARS	FALSE
115065	MR-link-2	GCST90200691	n-delta-acetylornithine	19253_82_RAB2B_RAB2B	19253_82_RAB2B_RAB2B	1	-0.00789793	0.00861894	0.359486	DeCODE	Q8WUD1	Chen et al.	n-delta-acetylornithine	HMDB0003357	ENSG00000129472	RAB2B	FALSE
115066	MR-link-2	GCST90200691	n-delta-acetylornithine	19254_125_GMPR_GMPR1	19254_125_GMPR_GMPR1	1	-0.0170309	0.0086091	0.0479012	DeCODE	P36959	Chen et al.	n-delta-acetylornithine	HMDB0003357	ENSG00000137198	GMPR	FALSE
115067	MR-link-2	GCST90200691	n-delta-acetylornithine	19258_24_GCDH_GCDH	19258_24_GCDH_GCDH	1	0.00740769	0.010796	0.492618	DeCODE	Q92947	Chen et al.	n-delta-acetylornithine	HMDB0003357	ENSG00000105607	GCDH	FALSE
115068	MR-link-2	GCST90200691	n-delta-acetylornithine	19262_219_ACADVL_ACADV	19262_219_ACADVL_ACADV	1	0.00132637	0.0095259	0.889262	DeCODE	P49748	Chen et al.	n-delta-acetylornithine	HMDB0003357	ENSG00000072778	ACADVL	FALSE
115069	MR-link-2	GCST90200691	n-delta-acetylornithine	19270_26_YARS_SYYC	19270_26_YARS_SYYC	1	-0.0201289	0.0107681	0.0615795	DeCODE	P54577	Chen et al.	n-delta-acetylornithine	HMDB0003357	ENSG00000134684	YARS	FALSE
115070	MR-link-2	GCST90200691	n-delta-acetylornithine	19278_19_RAB1B_RAB1B	19278_19_RAB1B_RAB1B	1	-0.0168821	0.0114204	0.139345	DeCODE	Q9H0U4	Chen et al.	n-delta-acetylornithine	HMDB0003357	ENSG00000174903	RAB1B	FALSE
115071	MR-link-2	GCST90200691	n-delta-acetylornithine	19365_11_BCAT2_BCAT2	19365_11_BCAT2_BCAT2	1	0.00377582	0.00994173	0.704097	DeCODE	O15382	Chen et al.	n-delta-acetylornithine	HMDB0003357	ENSG00000105552	BCAT2	FALSE
115072	MR-link-2	GCST90200691	n-delta-acetylornithine	19376_74_NNMT_NNMT	19376_74_NNMT_NNMT	1	-0.00271229	0.00862394	0.753136	DeCODE	P40261	Chen et al.	n-delta-acetylornithine	HMDB0003357	ENSG00000166741	NNMT	FALSE
115073	MR-link-2	GCST90200691	n-delta-acetylornithine	19446_1_GMPR2_GMPR2	19446_1_GMPR2_GMPR2	1	-0.0247418	0.0104301	0.0176851	DeCODE	Q9P2T1	Chen et al.	n-delta-acetylornithine	HMDB0003357	ENSG00000100938	GMPR2	FALSE
115074	MR-link-2	GCST90200691	n-delta-acetylornithine	19448_104_UPP1_UPP1	19448_104_UPP1_UPP1	1	-0.0226608	0.00876209	0.00970318	DeCODE	Q16831	Chen et al.	n-delta-acetylornithine	HMDB0003357	ENSG00000183696	UPP1	FALSE
115075	MR-link-2	GCST90200691	n-delta-acetylornithine	19467_3_RBKS_RBSK	19467_3_RBKS_RBSK	1	-0.0149033	0.00867722	0.0858849	DeCODE	Q9H477	Chen et al.	n-delta-acetylornithine	HMDB0003357	ENSG00000171174	RBKS	FALSE
115076	MR-link-2	GCST90200691	n-delta-acetylornithine	19483_16_KDSR_KDSR	19483_16_KDSR_KDSR	1	-0.00490898	0.0086996	0.572566	DeCODE	Q06136	Chen et al.	n-delta-acetylornithine	HMDB0003357	ENSG00000119537	KDSR	FALSE
115077	MR-link-2	GCST90200691	n-delta-acetylornithine	19496_1_NPL_NPL	19496_1_NPL_NPL	1	-0.00536033	0.00867264	0.536527	DeCODE	Q9BXD5	Chen et al.	n-delta-acetylornithine	HMDB0003357	ENSG00000135838	NPL	FALSE
115078	MR-link-2	GCST90200691	n-delta-acetylornithine	19504_22_DTYMK_KTHY	19504_22_DTYMK_KTHY	1	-0.026263	0.0111955	0.0189839	DeCODE	P23919	Chen et al.	n-delta-acetylornithine	HMDB0003357	ENSG00000168393	DTYMK	FALSE
115079	MR-link-2	GCST90200691	n-delta-acetylornithine	19506_6_GLYAT_GLYAT	19506_6_GLYAT_GLYAT	1	-0.00930141	0.0100055	0.352563	DeCODE	Q6IB77	Chen et al.	n-delta-acetylornithine	HMDB0003357	ENSG00000149124	GLYAT	FALSE
115080	MR-link-2	GCST90200691	n-delta-acetylornithine	19518_12_HK3_HXK3	19518_12_HK3_HXK3	1	-0.0137691	0.00872198	0.114411	DeCODE	P52790	Chen et al.	n-delta-acetylornithine	HMDB0003357	ENSG00000160883	HK3	FALSE
115081	MR-link-2	GCST90200691	n-delta-acetylornithine	2622_18_HMOX2_HO_2	2622_18_HMOX2_HO_2	1	-0.0201283	0.00866249	0.020146	DeCODE	P30519	Chen et al.	n-delta-acetylornithine	HMDB0003357	ENSG00000103415	HMOX2	FALSE
115082	MR-link-2	GCST90200691	n-delta-acetylornithine	2642_4_PAFAH1B2_PAFAH_beta_subunit	2642_4_PAFAH1B2_PAFAH_beta_subunit	1	-0.014737	0.00978151	0.131908	DeCODE	P68402	Chen et al.	n-delta-acetylornithine	HMDB0003357	ENSG00000168092	PAFAH1B2	FALSE
115083	MR-link-2	GCST90200691	n-delta-acetylornithine	2870_29_RAC1_RAC1	2870_29_RAC1_RAC1	1	-0.0254451	0.0120783	0.0351454	DeCODE	P63000	Chen et al.	n-delta-acetylornithine	HMDB0003357	ENSG00000136238	RAC1	FALSE
115084	MR-link-2	GCST90200691	n-delta-acetylornithine	2943_5_CYP3A4_Cytochrome_P450_3A4	2943_5_CYP3A4_Cytochrome_P450_3A4	1	-0.0225767	0.0114054	0.0477622	DeCODE	P08684	Chen et al.	n-delta-acetylornithine	HMDB0003357	ENSG00000160868	CYP3A4	FALSE
115085	MR-link-2	GCST90200691	n-delta-acetylornithine	2991_9_IL1R1_IL_1_sRI	2991_9_IL1R1_IL_1_sRI	1	0.0235997	0.00869069	0.00661721	DeCODE	P14778	Chen et al.	n-delta-acetylornithine	HMDB0003357	ENSG00000115594	IL1R1	FALSE
115086	MR-link-2	GCST90200691	n-delta-acetylornithine	2993_1_IL18RAP_IL_18_Rb	2993_1_IL18RAP_IL_18_Rb	1	-0.010729	0.00867875	0.216368	DeCODE	O95256	Chen et al.	n-delta-acetylornithine	HMDB0003357	ENSG00000115607	IL18RAP	FALSE
115087	MR-link-2	GCST90200691	n-delta-acetylornithine	2994_71_IL1RL2_IL_1Rrp2	2994_71_IL1RL2_IL_1Rrp2	1	-0.0267252	0.0101577	0.0085123	DeCODE	Q9HB29	Chen et al.	n-delta-acetylornithine	HMDB0003357	ENSG00000115598	IL1RL2	FALSE
115088	MR-link-2	GCST90200691	n-delta-acetylornithine	3182_38_ENTPD1_CD39	3182_38_ENTPD1_CD39	1	-0.0150426	0.0107704	0.162517	DeCODE	P49961	Chen et al.	n-delta-acetylornithine	HMDB0003357	ENSG00000138185	ENTPD1	FALSE
115089	MR-link-2	GCST90200691	n-delta-acetylornithine	3192_3_CNDP2_Glutamate_carboxypeptidase	3192_3_CNDP2_Glutamate_carboxypeptidase	1	-0.0162333	0.0087428	0.0633442	DeCODE	Q96KP4	Chen et al.	n-delta-acetylornithine	HMDB0003357	ENSG00000133313	CNDP2	FALSE
115090	MR-link-2	GCST90200691	n-delta-acetylornithine	3232_28_ACP5_TrATPase	3232_28_ACP5_TrATPase	1	-0.00974234	0.00862712	0.258785	DeCODE	P13686	Chen et al.	n-delta-acetylornithine	HMDB0003357	ENSG00000102575	ACP5	FALSE
115091	MR-link-2	GCST90200691	n-delta-acetylornithine	3343_1_ACY1_Aminoacylase_1	3343_1_ACY1_Aminoacylase_1	1	-0.0329091	0.00880248	0.000185033	DeCODE	Q03154	Chen et al.	n-delta-acetylornithine	HMDB0003357	ENSG00000114786	ACY1	FALSE
115092	MR-link-2	GCST90200691	n-delta-acetylornithine	3583_54_ARSA_Arylsulfatase_A	3583_54_ARSA_Arylsulfatase_A	1	0.000856908	0.0102547	0.933405	DeCODE	P15289	Chen et al.	n-delta-acetylornithine	HMDB0003357	ENSG00000100299	ARSA	FALSE
115093	MR-link-2	GCST90200691	n-delta-acetylornithine	3761_4_PTGS2_COX_2	3761_4_PTGS2_COX_2	1	-0.00856188	0.0086561	0.322607	DeCODE	P35354	Chen et al.	n-delta-acetylornithine	HMDB0003357	ENSG00000073756	PTGS2	FALSE
115094	MR-link-2	GCST90200691	n-delta-acetylornithine	3800_71_CKB_CK_BB	3800_71_CKB_CK_BB	1	0.000726152	0.00868047	0.933332	DeCODE	P12277	Chen et al.	n-delta-acetylornithine	HMDB0003357	ENSG00000166165	CKB	FALSE
115095	MR-link-2	GCST90200691	n-delta-acetylornithine	3848_14_GAPDH_GAPDH__liver	3848_14_GAPDH_GAPDH__liver	1	-0.0270345	0.0107483	0.0118949	DeCODE	P04406	Chen et al.	n-delta-acetylornithine	HMDB0003357	ENSG00000111640	GAPDH	FALSE
115096	MR-link-2	GCST90200691	n-delta-acetylornithine	3890_8_LDHB_LDH_H_1	3890_8_LDHB_LDH_H_1	1	-0.0346655	0.0119041	0.0035906	DeCODE	P07195	Chen et al.	n-delta-acetylornithine	HMDB0003357	ENSG00000111716	LDHB	FALSE
115097	MR-link-2	GCST90200691	n-delta-acetylornithine	4234_8_IL1RL1_IL_1_R4	4234_8_IL1RL1_IL_1_R4	1	0.0148097	0.0153276	0.333939	DeCODE	Q01638	Chen et al.	n-delta-acetylornithine	HMDB0003357	ENSG00000115602	IL1RL1	FALSE
115098	MR-link-2	GCST90200691	n-delta-acetylornithine	4294_16_SPHK1_Sphingosine_kinase_1	4294_16_SPHK1_Sphingosine_kinase_1	1	-0.021455	0.0102809	0.0368982	DeCODE	Q9NYA1	Chen et al.	n-delta-acetylornithine	HMDB0003357	ENSG00000176170	SPHK1	FALSE
115099	MR-link-2	GCST90200691	n-delta-acetylornithine	4301_58_TK1_Thymidine_kinase	4301_58_TK1_Thymidine_kinase	1	-0.0127928	0.0104677	0.221664	DeCODE	P04183	Chen et al.	n-delta-acetylornithine	HMDB0003357	ENSG00000167900	TK1	FALSE
115100	MR-link-2	GCST90200691	n-delta-acetylornithine	4435_66_ENPP7_ENPP7	4435_66_ENPP7_ENPP7	1	-0.010009	0.00862758	0.246001	DeCODE	Q6UWV6	Chen et al.	n-delta-acetylornithine	HMDB0003357	ENSG00000182156	ENPP7	FALSE
115101	MR-link-2	GCST90200691	n-delta-acetylornithine	4436_1_ENTPD3_ENTP3	4436_1_ENTPD3_ENTP3	1	-0.0160686	0.00934774	0.0856169	DeCODE	O75355	Chen et al.	n-delta-acetylornithine	HMDB0003357	ENSG00000168032	ENTPD3	FALSE
115102	MR-link-2	GCST90200691	n-delta-acetylornithine	4437_56_ENTPD5_ENTP5	4437_56_ENTPD5_ENTP5	1	-0.0110979	0.0102616	0.279476	DeCODE	O75356	Chen et al.	n-delta-acetylornithine	HMDB0003357	ENSG00000187097	ENTPD5	FALSE
115103	MR-link-2	GCST90200691	n-delta-acetylornithine	4468_21_SPHK2_SPHK2	4468_21_SPHK2_SPHK2	1	-0.0144348	0.00868323	0.0964369	DeCODE	Q9NRA0	Chen et al.	n-delta-acetylornithine	HMDB0003357	ENSG00000063176	SPHK2	FALSE
115104	MR-link-2	GCST90200691	n-delta-acetylornithine	4535_50_BST1_BST1	4535_50_BST1_BST1	1	-0.00331155	0.00862885	0.701144	DeCODE	Q10588	Chen et al.	n-delta-acetylornithine	HMDB0003357	ENSG00000109743	BST1	FALSE
115105	MR-link-2	GCST90200691	n-delta-acetylornithine	4559_64_KYNU_KYNU	4559_64_KYNU_KYNU	1	-0.016125	0.00870645	0.0640154	DeCODE	Q16719	Chen et al.	n-delta-acetylornithine	HMDB0003357	ENSG00000115919	KYNU	FALSE
115106	MR-link-2	GCST90200691	n-delta-acetylornithine	4965_27_ATP5B_ATP_synthase_beta_chain	4965_27_ATP5B_ATP_synthase_beta_chain	1	-0.00750744	0.0108085	0.487314	DeCODE	P06576	Chen et al.	n-delta-acetylornithine	HMDB0003357	ENSG00000110955	ATP5B	FALSE
115107	MR-link-2	GCST90200691	n-delta-acetylornithine	5011_11_NAMPT_PBEF	5011_11_NAMPT_PBEF	1	0.00580939	0.0085974	0.499222	DeCODE	P43490	Chen et al.	n-delta-acetylornithine	HMDB0003357	ENSG00000105835	NAMPT	FALSE
115108	MR-link-2	GCST90200691	n-delta-acetylornithine	5015_15_PLA2G7_PAFAH	5015_15_PLA2G7_PAFAH	1	0.00747209	0.0086971	0.39026	DeCODE	Q13093	Chen et al.	n-delta-acetylornithine	HMDB0003357	ENSG00000146070	PLA2G7	FALSE
115109	MR-link-2	GCST90200691	n-delta-acetylornithine	5020_50_PGK1_phosphoglycerate_kinase_1	5020_50_PGK1_phosphoglycerate_kinase_1	1	-0.0225545	0.011683	0.0535413	DeCODE	P00558	Chen et al.	n-delta-acetylornithine	HMDB0003357	ENSG00000102144	PGK1	FALSE
115110	MR-link-2	GCST90200691	n-delta-acetylornithine	5030_52_SIRT2_SIRT2	5030_52_SIRT2_SIRT2	1	-0.0140716	0.00862864	0.102932	DeCODE	Q8IXJ6	Chen et al.	n-delta-acetylornithine	HMDB0003357	ENSG00000068903	SIRT2	FALSE
115111	MR-link-2	GCST90200691	n-delta-acetylornithine	5082_51_IL1RAPL2_IL_1_sR9	5082_51_IL1RAPL2_IL_1_sR9	1	-0.00853812	0.00862693	0.322318	DeCODE	Q9NP60	Chen et al.	n-delta-acetylornithine	HMDB0003357	ENSG00000189108	IL1RAPL2	FALSE
115112	MR-link-2	GCST90200691	n-delta-acetylornithine	5229_90_IMPDH1_IMDH1	5229_90_IMPDH1_IMDH1	1	-0.0202067	0.00866533	0.0197058	DeCODE	P20839	Chen et al.	n-delta-acetylornithine	HMDB0003357	ENSG00000106348	IMPDH1	FALSE
115113	MR-link-2	GCST90200691	n-delta-acetylornithine	5250_53_IMPDH2_IMDH2	5250_53_IMPDH2_IMDH2	1	-0.0367147	0.0121067	0.00242469	DeCODE	P12268	Chen et al.	n-delta-acetylornithine	HMDB0003357	ENSG00000178035	IMPDH2	FALSE
115114	MR-link-2	GCST90200691	n-delta-acetylornithine	5456_59_CNDP1_CNDP1	5456_59_CNDP1_CNDP1	1	0.00138779	0.00862031	0.872101	DeCODE	Q96KN2	Chen et al.	n-delta-acetylornithine	HMDB0003357	ENSG00000150656	CNDP1	FALSE
115115	MR-link-2	GCST90200691	n-delta-acetylornithine	5478_50_FOLH1_PSMA	5478_50_FOLH1_PSMA	1	-0.0250776	0.010018	0.0123054	DeCODE	Q04609	Chen et al.	n-delta-acetylornithine	HMDB0003357	ENSG00000086205	FOLH1	FALSE
115116	MR-link-2	GCST90200691	n-delta-acetylornithine	5620_13_PAM_AMD	5620_13_PAM_AMD	1	0.00297527	0.010297	0.772624	DeCODE	P19021	Chen et al.	n-delta-acetylornithine	HMDB0003357	ENSG00000145730	PAM	FALSE
115117	MR-link-2	GCST90200691	n-delta-acetylornithine	5742_14_ACP6_PPA6	5742_14_ACP6_PPA6	1	-0.00365358	0.00864445	0.67255	DeCODE	Q9NPH0	Chen et al.	n-delta-acetylornithine	HMDB0003357	ENSG00000162836	ACP6	FALSE
115118	MR-link-2	GCST90200691	n-delta-acetylornithine	5843_60_EHMT2_NG36	5843_60_EHMT2_NG36	1	0.00140801	0.00860767	0.870065	DeCODE	Q96KQ7	Chen et al.	n-delta-acetylornithine	HMDB0003357	ENSG00000204371	EHMT2	FALSE
115119	MR-link-2	GCST90200691	n-delta-acetylornithine	5867_60_ARG1_ARGI1	5867_60_ARG1_ARGI1	1	-0.00566882	0.0103826	0.585071	DeCODE	P05089	Chen et al.	n-delta-acetylornithine	HMDB0003357	ENSG00000118520	ARG1	FALSE
115120	MR-link-2	GCST90200691	n-delta-acetylornithine	5909_51_NME1_Nucleoside_diphosphate_kinase_A	5909_51_NME1_Nucleoside_diphosphate_kinase_A	1	-0.0244335	0.0103558	0.0183043	DeCODE	P15531	Chen et al.	n-delta-acetylornithine	HMDB0003357	ENSG00000239672	NME1	FALSE
115121	MR-link-2	GCST90200691	n-delta-acetylornithine	6077_63_CECR1_CECR1	6077_63_CECR1_CECR1	1	7.31078e-05	0.00851755	0.993152	DeCODE	Q9NZK5	Chen et al.	n-delta-acetylornithine	HMDB0003357	ENSG00000093072	CECR1	FALSE
115122	MR-link-2	GCST90200691	n-delta-acetylornithine	6221_1_ADPGK_ADPGK	6221_1_ADPGK_ADPGK	1	-0.000612481	0.00902752	0.945908	DeCODE	Q9BRR6	Chen et al.	n-delta-acetylornithine	HMDB0003357	ENSG00000159322	ADPGK	FALSE
115123	MR-link-2	GCST90200691	n-delta-acetylornithine	6431_68_PCYOX1_PCYOX	6431_68_PCYOX1_PCYOX	1	-0.322686	0.0806625	6.32241e-05	DeCODE	Q9UHG3	Chen et al.	n-delta-acetylornithine	HMDB0003357	ENSG00000116005	PCYOX1	FALSE
115124	MR-link-2	GCST90200691	n-delta-acetylornithine	6434_18_AOC2_Amine_oxidase	6434_18_AOC2_Amine_oxidase	1	0.00468006	0.00864984	0.588468	DeCODE	O75106	Chen et al.	n-delta-acetylornithine	HMDB0003357	ENSG00000131480	AOC2	FALSE
115125	MR-link-2	GCST90200691	n-delta-acetylornithine	6480_1_CANT1_CANT1	6480_1_CANT1_CANT1	1	0.00531101	0.00874547	0.54366	DeCODE	Q8WVQ1	Chen et al.	n-delta-acetylornithine	HMDB0003357	ENSG00000171302	CANT1	FALSE
115126	MR-link-2	GCST90200691	n-delta-acetylornithine	6706_18_ALPPL2_PPBN	6706_18_ALPPL2_PPBN	1	-0.00417368	0.0109535	0.703177	DeCODE	P10696	Chen et al.	n-delta-acetylornithine	HMDB0003357	ENSG00000163286	ALPPL2	FALSE
115127	MR-link-2	GCST90200691	n-delta-acetylornithine	6715_63_ALPPL2_PPBN	6715_63_ALPPL2_PPBN	1	0.00349064	0.00861009	0.685174	DeCODE	P10696	Chen et al.	n-delta-acetylornithine	HMDB0003357	ENSG00000163286	ALPPL2	FALSE
115128	MR-link-2	GCST90200691	n-delta-acetylornithine	6923_1_PLOD2_PLOD2	6923_1_PLOD2_PLOD2	1	-0.0253065	0.0120488	0.0357001	DeCODE	O00469	Chen et al.	n-delta-acetylornithine	HMDB0003357	ENSG00000152952	PLOD2	FALSE
115129	MR-link-2	GCST90200691	n-delta-acetylornithine	6998_106_ASPH_HAAH	6998_106_ASPH_HAAH	1	-0.01157	0.0086423	0.180646	DeCODE	Q12797	Chen et al.	n-delta-acetylornithine	HMDB0003357	ENSG00000198363	ASPH	FALSE
115130	MR-link-2	GCST90200691	n-delta-acetylornithine	7137_8_MSRA_MSRA	7137_8_MSRA_MSRA	1	-0.00442364	0.0086566	0.609342	DeCODE	Q9UJ68	Chen et al.	n-delta-acetylornithine	HMDB0003357	ENSG00000175806	MSRA	FALSE
115131	MR-link-2	GCST90200691	n-delta-acetylornithine	7206_20_FBP1_F16P1	7206_20_FBP1_F16P1	1	-0.0296433	0.0101898	0.00362466	DeCODE	P09467	Chen et al.	n-delta-acetylornithine	HMDB0003357	ENSG00000165140	FBP1	FALSE
115132	MR-link-2	GCST90200691	n-delta-acetylornithine	7267_2_SPTLC2_LCB2	7267_2_SPTLC2_LCB2	1	-0.00954254	0.00868845	0.272073	DeCODE	O15270	Chen et al.	n-delta-acetylornithine	HMDB0003357	ENSG00000100596	SPTLC2	FALSE
115133	MR-link-2	GCST90200691	n-delta-acetylornithine	7761_125_CHKB_CHKB	7761_125_CHKB_CHKB	1	-0.00480771	0.0101973	0.637306	DeCODE	Q9Y259	Chen et al.	n-delta-acetylornithine	HMDB0003357	ENSG00000100288	CHKB	FALSE
115134	MR-link-2	GCST90200691	n-delta-acetylornithine	7824_88_MSRB3_MSRB3	7824_88_MSRB3_MSRB3	1	-0.0108421	0.0086884	0.212072	DeCODE	Q8IXL7	Chen et al.	n-delta-acetylornithine	HMDB0003357	ENSG00000174099	MSRB3	FALSE
115135	MR-link-2	GCST90200691	n-delta-acetylornithine	7825_7_ABHD12_ABD12	7825_7_ABHD12_ABD12	1	-0.00882066	0.00866852	0.308892	DeCODE	Q8N2K0	Chen et al.	n-delta-acetylornithine	HMDB0003357	ENSG00000100997	ABHD12	FALSE
115136	MR-link-2	GCST90200691	n-delta-acetylornithine	7879_12_CYP3A4_Cytochrome_P450_3A4	7879_12_CYP3A4_Cytochrome_P450_3A4	1	-0.0135701	0.00873817	0.120431	DeCODE	P08684	Chen et al.	n-delta-acetylornithine	HMDB0003357	ENSG00000160868	CYP3A4	FALSE
115137	MR-link-2	GCST90200691	n-delta-acetylornithine	7886_26_SPTLC1_SPTC1	7886_26_SPTLC1_SPTC1	1	-0.00919744	0.00866007	0.288213	DeCODE	O15269	Chen et al.	n-delta-acetylornithine	HMDB0003357	ENSG00000090054	SPTLC1	FALSE
115138	MR-link-2	GCST90200691	n-delta-acetylornithine	7986_98_NAALAD2_NALD2	7986_98_NAALAD2_NALD2	1	-0.00689966	0.00944543	0.465099	DeCODE	Q9Y3Q0	Chen et al.	n-delta-acetylornithine	HMDB0003357	ENSG00000077616	NAALAD2	FALSE
115139	MR-link-2	GCST90200691	n-delta-acetylornithine	7999_23_ENTPD1_CD39	7999_23_ENTPD1_CD39	1	0.0155263	0.00870824	0.0745949	DeCODE	P49961	Chen et al.	n-delta-acetylornithine	HMDB0003357	ENSG00000138185	ENTPD1	FALSE
115140	MR-link-2	GCST90200691	n-delta-acetylornithine	8004_15_GAPDHS_G3PT	8004_15_GAPDHS_G3PT	1	-0.00419556	0.00997874	0.674157	DeCODE	O14556	Chen et al.	n-delta-acetylornithine	HMDB0003357	ENSG00000105679	GAPDHS	FALSE
115141	MR-link-2	GCST90200691	n-delta-acetylornithine	8011_96_PAPL_PAPL	8011_96_PAPL_PAPL	1	0.00285169	0.00866505	0.742078	DeCODE	Q6ZNF0	Chen et al.	n-delta-acetylornithine	HMDB0003357	ENSG00000183760	ACP7	FALSE
115142	MR-link-2	GCST90200691	n-delta-acetylornithine	8269_327_ARSK_ARSK	8269_327_ARSK_ARSK	1	-0.015796	0.00863882	0.0674756	DeCODE	Q6UWY0	Chen et al.	n-delta-acetylornithine	HMDB0003357	ENSG00000164291	ARSK	FALSE
115143	MR-link-2	GCST90200691	n-delta-acetylornithine	8325_37_ADH4_ADH4	8325_37_ADH4_ADH4	1	-0.019	0.00868064	0.0286132	DeCODE	P08319	Chen et al.	n-delta-acetylornithine	HMDB0003357	ENSG00000198099	ADH4	FALSE
115144	MR-link-2	GCST90200691	n-delta-acetylornithine	8328_9_ETNK1_EKI1	8328_9_ETNK1_EKI1	1	-0.0153709	0.00868772	0.0768488	DeCODE	Q9HBU6	Chen et al.	n-delta-acetylornithine	HMDB0003357	ENSG00000139163	ETNK1	FALSE
115145	MR-link-2	GCST90200691	n-delta-acetylornithine	8396_42_FAAH2_FAAH2	8396_42_FAAH2_FAAH2	1	-0.0040135	0.0106136	0.705322	DeCODE	Q6GMR7	Chen et al.	n-delta-acetylornithine	HMDB0003357	ENSG00000165591	FAAH2	FALSE
115146	MR-link-2	GCST90200691	n-delta-acetylornithine	8569_147_ARL8B_ARL8B	8569_147_ARL8B_ARL8B	1	-0.00443547	0.00862628	0.607125	DeCODE	Q9NVJ2	Chen et al.	n-delta-acetylornithine	HMDB0003357	ENSG00000134108	ARL8B	FALSE
115147	MR-link-2	GCST90200691	n-delta-acetylornithine	8932_1_ENTPD6_ENTP6	8932_1_ENTPD6_ENTP6	1	-0.0178331	0.00869371	0.0402411	DeCODE	O75354	Chen et al.	n-delta-acetylornithine	HMDB0003357	ENSG00000197586	ENTPD6	FALSE
115148	MR-link-2	GCST90200691	n-delta-acetylornithine	9000_177_SLC3A1_SLC31	9000_177_SLC3A1_SLC31	1	-0.0117195	0.00867775	0.176848	DeCODE	Q07837	Chen et al.	n-delta-acetylornithine	HMDB0003357	ENSG00000138079	SLC3A1	FALSE
115149	MR-link-2	GCST90200691	n-delta-acetylornithine	9045_3_SLC27A2_S27A2	9045_3_SLC27A2_S27A2	1	-0.0226543	0.00867598	0.00902379	DeCODE	O14975	Chen et al.	n-delta-acetylornithine	HMDB0003357	ENSG00000140284	SLC27A2	FALSE
115150	MR-link-2	GCST90200691	n-delta-acetylornithine	9231_23_IMPAD1_IMPA3	9231_23_IMPAD1_IMPA3	1	0.00485994	0.0086031	0.572138	DeCODE	Q9NX62	Chen et al.	n-delta-acetylornithine	HMDB0003357	ENSG00000104331	IMPAD1	FALSE
115151	MR-link-2	GCST90200691	n-delta-acetylornithine	9237_54_ACP2_Lysosomal_acid_phosphatase	9237_54_ACP2_Lysosomal_acid_phosphatase	1	-0.000165683	0.00864969	0.984718	DeCODE	P11117	Chen et al.	n-delta-acetylornithine	HMDB0003357	ENSG00000134575	ACP2	FALSE
115152	MR-link-2	GCST90200691	n-delta-acetylornithine	9244_27_PPT1_PPT1	9244_27_PPT1_PPT1	1	-0.0183397	0.00866165	0.0342304	DeCODE	P50897	Chen et al.	n-delta-acetylornithine	HMDB0003357	ENSG00000131238	PPT1	FALSE
115153	MR-link-2	GCST90200691	n-delta-acetylornithine	9385_4_GAA_GAA	9385_4_GAA_GAA	1	-0.00314895	0.00868709	0.716989	DeCODE	P10253	Chen et al.	n-delta-acetylornithine	HMDB0003357	ENSG00000171298	GAA	FALSE
115154	MR-link-2	GCST90200691	n-delta-acetylornithine	9482_110_NUDT9_NUDT9	9482_110_NUDT9_NUDT9	1	-0.0239363	0.0115212	0.0377478	DeCODE	Q9BW91	Chen et al.	n-delta-acetylornithine	HMDB0003357	ENSG00000170502	NUDT9	FALSE
115155	MR-link-2	GCST90200691	n-delta-acetylornithine	9504_19_RAB27A_RB27A	9504_19_RAB27A_RB27A	1	0.000825672	0.00869922	0.924384	DeCODE	P51159	Chen et al.	n-delta-acetylornithine	HMDB0003357	ENSG00000069974	RAB27A	FALSE
115156	MR-link-2	GCST90200691	n-delta-acetylornithine	9518_95_PLA1A_PLA1A	9518_95_PLA1A_PLA1A	1	-0.00160392	0.00864501	0.852812	DeCODE	Q53H76	Chen et al.	n-delta-acetylornithine	HMDB0003357	ENSG00000144837	PLA1A	FALSE
115157	MR-link-2	GCST90200691	n-delta-acetylornithine	9759_13_IDO1_INDO	9759_13_IDO1_INDO	1	-0.00408162	0.0111857	0.715188	DeCODE	P14902	Chen et al.	n-delta-acetylornithine	HMDB0003357	ENSG00000131203	IDO1	FALSE
115158	MR-link-2	GCST90200691	n-delta-acetylornithine	9828_86_LDHC_LDHC	9828_86_LDHC_LDHC	1	0.000881986	0.00869083	0.919166	DeCODE	P07864	Chen et al.	n-delta-acetylornithine	HMDB0003357	ENSG00000166796	LDHC	FALSE
115159	MR-link-2	GCST90200691	n-delta-acetylornithine	9834_62_ADH1B_ADH1B	9834_62_ADH1B_ADH1B	1	-0.00439663	0.00869703	0.613185	DeCODE	P00325	Chen et al.	n-delta-acetylornithine	HMDB0003357	ENSG00000196616	ADH1B	FALSE
115160	MR-link-2	GCST90200691	n-delta-acetylornithine	9840_2_CDC42_Cdc42Hs	9840_2_CDC42_Cdc42Hs	1	-0.0247948	0.0116085	0.0326861	DeCODE	P60953	Chen et al.	n-delta-acetylornithine	HMDB0003357	ENSG00000070831	CDC42	FALSE
115161	MR-link-2	GCST90200691	n-delta-acetylornithine	9855_10_RHOA_Rho_A	9855_10_RHOA_Rho_A	1	-0.0233801	0.0111403	0.0358433	DeCODE	P61586	Chen et al.	n-delta-acetylornithine	HMDB0003357	ENSG00000067560	RHOA	FALSE
115162	MR-link-2	GCST90200691	n-delta-acetylornithine	9856_22_DHPS_DHYS	9856_22_DHPS_DHYS	1	-0.00674223	0.0103548	0.514967	DeCODE	P49366	Chen et al.	n-delta-acetylornithine	HMDB0003357	ENSG00000095059	DHPS	FALSE
115163	MR-link-2	GCST90200691	n-delta-acetylornithine	9859_180_SAT1_SSAT_1	9859_180_SAT1_SSAT_1	1	-0.00316644	0.00866473	0.714783	DeCODE	P21673	Chen et al.	n-delta-acetylornithine	HMDB0003357	ENSG00000130066	SAT1	FALSE
115164	MR-link-2	GCST90200691	n-delta-acetylornithine	9867_23_FBP2_F16P2	9867_23_FBP2_F16P2	1	-0.00672495	0.00865239	0.437019	DeCODE	O00757	Chen et al.	n-delta-acetylornithine	HMDB0003357	ENSG00000130957	FBP2	FALSE
115165	MR-link-2	GCST90200691	n-delta-acetylornithine	9870_17_WARS_SYWC	9870_17_WARS_SYWC	1	-0.0214482	0.00874045	0.0141314	DeCODE	P23381	Chen et al.	n-delta-acetylornithine	HMDB0003357	ENSG00000140105	WARS	FALSE
115166	MR-link-2	GCST90200691	n-delta-acetylornithine	9880_33_TDO2_T23O	9880_33_TDO2_T23O	1	-0.0163431	0.00862225	0.0580326	DeCODE	P48775	Chen et al.	n-delta-acetylornithine	HMDB0003357	ENSG00000151790	TDO2	FALSE
115167	MR-link-2	GCST90200691	n-delta-acetylornithine	9885_41_RAP2A_RAP2A	9885_41_RAP2A_RAP2A	1	0.00381254	0.0094611	0.68697	DeCODE	P10114	Chen et al.	n-delta-acetylornithine	HMDB0003357	ENSG00000125249	RAP2A	FALSE
115168	MR-link-2	GCST90200691	n-delta-acetylornithine	9910_9_MTAP_MTAP	9910_9_MTAP_MTAP	1	-0.0245251	0.00868768	0.004758	DeCODE	Q13126	Chen et al.	n-delta-acetylornithine	HMDB0003357	ENSG00000099810	MTAP	FALSE
115172	MR-link-2	GCST90200691	n-delta-acetylornithine	ACADM:P11310:OID31277:v1:Oncology_II	ACADM:P11310:OID31277:v1:Oncology_II	1	-0.0184169	0.0100271	0.066251	PPP	P11310	Chen et al.	n-delta-acetylornithine	HMDB0003357	ENSG00000117054	ACADM	FALSE
115173	MR-link-2	GCST90200691	n-delta-acetylornithine	ACHE:P22303:OID30585:v1:Inflammation_II	ACHE:P22303:OID30585:v1:Inflammation_II	1	-0.0147355	0.00943261	0.118244	PPP	P22303	Chen et al.	n-delta-acetylornithine	HMDB0003357	ENSG00000087085	ACHE	FALSE
115175	MR-link-2	GCST90200691	n-delta-acetylornithine	ACOT13:Q9NPJ3:OID31522:v1:Oncology_II	ACOT13:Q9NPJ3:OID31522:v1:Oncology_II	1	0.0144724	0.00874296	0.0978587	PPP	Q9NPJ3	Chen et al.	n-delta-acetylornithine	HMDB0003357	ENSG00000112304	ACOT13	FALSE
115176	MR-link-2	GCST90200691	n-delta-acetylornithine	ACOX1:Q15067:OID20124:v1:Cardiometabolic	ACOX1:Q15067:OID20124:v1:Cardiometabolic	1	0.0164688	0.00882054	0.0618873	PPP	Q15067	Chen et al.	n-delta-acetylornithine	HMDB0003357	ENSG00000161533	ACOX1	FALSE
115179	MR-link-2	GCST90200691	n-delta-acetylornithine	ACP5:P13686:OID20314:v1:Cardiometabolic	ACP5:P13686:OID20314:v1:Cardiometabolic	1	-0.0131295	0.00874593	0.133301	PPP	P13686	Chen et al.	n-delta-acetylornithine	HMDB0003357	ENSG00000102575	ACP5	FALSE
115180	MR-link-2	GCST90200691	n-delta-acetylornithine	ACP6:Q9NPH0:OID21432:v1:Oncology	ACP6:Q9NPH0:OID21432:v1:Oncology	1	0.00368733	0.00880085	0.675235	PPP	Q9NPH0	Chen et al.	n-delta-acetylornithine	HMDB0003357	ENSG00000162836	ACP6	FALSE
115181	MR-link-2	GCST90200691	n-delta-acetylornithine	ACY1:Q03154:OID20137:v1:Cardiometabolic	ACY1:Q03154:OID20137:v1:Cardiometabolic	1	-0.0230865	0.010852	0.0333877	PPP	Q03154	Chen et al.	n-delta-acetylornithine	HMDB0003357	ENSG00000114786	ACY1	FALSE
115182	MR-link-2	GCST90200691	n-delta-acetylornithine	ACYP1:P07311:OID30642:v1:Inflammation_II	ACYP1:P07311:OID30642:v1:Inflammation_II	1	-0.00965737	0.00891587	0.278735	PPP	P07311	Chen et al.	n-delta-acetylornithine	HMDB0003357	ENSG00000119640	ACYP1	FALSE
115184	MR-link-2	GCST90200691	n-delta-acetylornithine	ADA2:Q9NZK5:OID20394:v1:Cardiometabolic	ADA2:Q9NZK5:OID20394:v1:Cardiometabolic	1	-0.00413727	0.00887551	0.641113	PPP	Q9NZK5	Chen et al.	n-delta-acetylornithine	HMDB0003357	ENSG00000093072	CECR1	FALSE
115185	MR-link-2	GCST90200691	n-delta-acetylornithine	ADA:P00813:OID20645:v1:Inflammation	ADA:P00813:OID20645:v1:Inflammation	1	-0.0183267	0.00875165	0.036252	PPP	P00813	Chen et al.	n-delta-acetylornithine	HMDB0003357	ENSG00000196839	ADA	FALSE
115187	MR-link-2	GCST90200691	n-delta-acetylornithine	ADH1B:P00325:OID30612:v1:Inflammation_II	ADH1B:P00325:OID30612:v1:Inflammation_II	1	-0.0288131	0.0104103	0.00564463	PPP	P00325	Chen et al.	n-delta-acetylornithine	HMDB0003357	ENSG00000196616	ADH1B	FALSE
115189	MR-link-2	GCST90200691	n-delta-acetylornithine	ADH4:P08319:OID20117:v1:Cardiometabolic	ADH4:P08319:OID20117:v1:Cardiometabolic	1	-0.0134567	0.00894643	0.132546	PPP	P08319	Chen et al.	n-delta-acetylornithine	HMDB0003357	ENSG00000198099	ADH4	FALSE
115193	MR-link-2	GCST90200691	n-delta-acetylornithine	AHCY:P23526:OID20199:v1:Cardiometabolic	AHCY:P23526:OID20199:v1:Cardiometabolic	1	0.00465049	0.00879355	0.596908	PPP	P23526	Chen et al.	n-delta-acetylornithine	HMDB0003357	ENSG00000101444	AHCY	FALSE
115194	MR-link-2	GCST90200691	n-delta-acetylornithine	AK2:P54819:OID31142:v1:Neurology_II	AK2:P54819:OID31142:v1:Neurology_II	1	0.0104033	0.00874443	0.234161	PPP	P54819	Chen et al.	n-delta-acetylornithine	HMDB0003357	ENSG00000004455	AK2	FALSE
115195	MR-link-2	GCST90200691	n-delta-acetylornithine	ALDH5A1:P51649:OID31047:v1:Neurology_II	ALDH5A1:P51649:OID31047:v1:Neurology_II	1	0.00391386	0.00874484	0.654469	PPP	P51649	Chen et al.	n-delta-acetylornithine	HMDB0003357	ENSG00000112294	ALDH5A1	FALSE
115199	MR-link-2	GCST90200691	n-delta-acetylornithine	ALPI:P09923:OID30497:v1:Inflammation_II	ALPI:P09923:OID30497:v1:Inflammation_II	1	-0.00963271	0.0103245	0.350822	PPP	P09923	Chen et al.	n-delta-acetylornithine	HMDB0003357	ENSG00000163295	ALPI	FALSE
115200	MR-link-2	GCST90200691	n-delta-acetylornithine	ALPP:P05187:OID21383:v1:Oncology	ALPP:P05187:OID21383:v1:Oncology	1	-0.00431713	0.0110419	0.695816	PPP	P05187	Chen et al.	n-delta-acetylornithine	HMDB0003357	ENSG00000163283	ALPP	FALSE
115201	MR-link-2	GCST90200691	n-delta-acetylornithine	AMDHD2:Q9Y303:OID30366:v1:Cardiometabolic_II	AMDHD2:Q9Y303:OID30366:v1:Cardiometabolic_II	1	-0.00632333	0.00880756	0.472792	PPP	Q9Y303	Chen et al.	n-delta-acetylornithine	HMDB0003357	ENSG00000162066	AMDHD2	FALSE
115202	MR-link-2	GCST90200691	n-delta-acetylornithine	AMPD3:Q01432:OID31139:v1:Neurology_II	AMPD3:Q01432:OID31139:v1:Neurology_II	1	-0.0204227	0.00893077	0.0222086	PPP	Q01432	Chen et al.	n-delta-acetylornithine	HMDB0003357	ENSG00000133805	AMPD3	FALSE
115203	MR-link-2	GCST90200691	n-delta-acetylornithine	AMY1A_AMY1B_AMY1C:P0DUB6_P0DTE7_P0DTE8:OID30707:v1:Inflammation_II	AMY1A_AMY1B_AMY1C:P0DUB6_P0DTE7_P0DTE8:OID30707:v1:Inflammation_II	1	0.00493215	0.00910309	0.587949	PPP	P0DUB6_P0DTE7_P0DTE8	Chen et al.	n-delta-acetylornithine	HMDB0003357	ENSG00000187733	AMY1C	FALSE
115204	MR-link-2	GCST90200691	n-delta-acetylornithine	AMY2A:P04746:OID20333:v1:Cardiometabolic	AMY2A:P04746:OID20333:v1:Cardiometabolic	1	0.00398772	0.0107799	0.711441	PPP	P04746	Chen et al.	n-delta-acetylornithine	HMDB0003357	ENSG00000243480	AMY2A	FALSE
115205	MR-link-2	GCST90200691	n-delta-acetylornithine	AMY2B:P19961:OID20340:v1:Cardiometabolic	AMY2B:P19961:OID20340:v1:Cardiometabolic	1	0.000314155	0.0102485	0.975546	PPP	P19961	Chen et al.	n-delta-acetylornithine	HMDB0003357	ENSG00000240038	AMY2B	FALSE
115206	MR-link-2	GCST90200691	n-delta-acetylornithine	ANPEP:P15144:OID20350:v1:Cardiometabolic	ANPEP:P15144:OID20350:v1:Cardiometabolic	1	-0.00329114	0.00900888	0.714871	PPP	P15144	Chen et al.	n-delta-acetylornithine	HMDB0003357	ENSG00000166825	ANPEP	FALSE
115208	MR-link-2	GCST90200691	n-delta-acetylornithine	AOC3:Q16853:OID20389:v1:Cardiometabolic	AOC3:Q16853:OID20389:v1:Cardiometabolic	1	-0.0222139	0.00889033	0.0124666	PPP	Q16853	Chen et al.	n-delta-acetylornithine	HMDB0003357	ENSG00000131471	AOC3	FALSE
115210	MR-link-2	GCST90200691	n-delta-acetylornithine	ARF6:P62330:OID31523:v1:Oncology_II	ARF6:P62330:OID31523:v1:Oncology_II	1	0.00863463	0.00874487	0.32345	PPP	P62330	Chen et al.	n-delta-acetylornithine	HMDB0003357	ENSG00000165527	ARF6	FALSE
115211	MR-link-2	GCST90200691	n-delta-acetylornithine	ARG1:P05089:OID21445:v1:Oncology	ARG1:P05089:OID21445:v1:Oncology	1	-0.0177113	0.00888195	0.046143	PPP	P05089	Chen et al.	n-delta-acetylornithine	HMDB0003357	ENSG00000118520	ARG1	FALSE
115212	MR-link-2	GCST90200691	n-delta-acetylornithine	ARG2:P78540:OID31339:v1:Oncology_II	ARG2:P78540:OID31339:v1:Oncology_II	1	0.0127451	0.0088129	0.148123	PPP	P78540	Chen et al.	n-delta-acetylornithine	HMDB0003357	ENSG00000081181	ARG2	FALSE
115214	MR-link-2	GCST90200691	n-delta-acetylornithine	ARSA:P15289:OID21138:v1:Neurology	ARSA:P15289:OID21138:v1:Neurology	1	-0.00297853	0.00875099	0.733581	PPP	P15289	Chen et al.	n-delta-acetylornithine	HMDB0003357	ENSG00000100299	ARSA	FALSE
115218	MR-link-2	GCST90200691	n-delta-acetylornithine	ASS1:P00966:OID30170:v1:Cardiometabolic_II	ASS1:P00966:OID30170:v1:Cardiometabolic_II	1	-0.0177353	0.00891674	0.0467019	PPP	P00966	Chen et al.	n-delta-acetylornithine	HMDB0003357	ENSG00000130707	ASS1	FALSE
115220	MR-link-2	GCST90200691	n-delta-acetylornithine	BCAT1:P54687:OID30312:v1:Cardiometabolic_II	BCAT1:P54687:OID30312:v1:Cardiometabolic_II	1	-0.00348973	0.0119164	0.769636	PPP	P54687	Chen et al.	n-delta-acetylornithine	HMDB0003357	ENSG00000060982	BCAT1	FALSE
115221	MR-link-2	GCST90200691	n-delta-acetylornithine	BCAT2:O15382:OID30844:v1:Neurology_II	BCAT2:O15382:OID30844:v1:Neurology_II	1	-0.0123829	0.00891633	0.164897	PPP	O15382	Chen et al.	n-delta-acetylornithine	HMDB0003357	ENSG00000105552	BCAT2	FALSE
115222	MR-link-2	GCST90200691	n-delta-acetylornithine	BCHE:P06276:OID30717:v1:Inflammation_II	BCHE:P06276:OID30717:v1:Inflammation_II	1	-0.00848805	0.00890489	0.340494	PPP	P06276	Chen et al.	n-delta-acetylornithine	HMDB0003357	ENSG00000114200	BCHE	FALSE
115223	MR-link-2	GCST90200691	n-delta-acetylornithine	BHMT2:Q9H2M3:OID30051:v1:Cardiometabolic_II	BHMT2:Q9H2M3:OID30051:v1:Cardiometabolic_II	1	0.00831374	0.00892431	0.351552	PPP	Q9H2M3	Chen et al.	n-delta-acetylornithine	HMDB0003357	ENSG00000132840	BHMT2	FALSE
115225	MR-link-2	GCST90200691	n-delta-acetylornithine	BLVRB:P30043:OID21141:v1:Neurology	BLVRB:P30043:OID21141:v1:Neurology	1	-0.0167607	0.00883227	0.05774	PPP	P30043	Chen et al.	n-delta-acetylornithine	HMDB0003357	ENSG00000090013	BLVRB	FALSE
115227	MR-link-2	GCST90200691	n-delta-acetylornithine	BST1:Q10588:OID21051:v1:Neurology	BST1:Q10588:OID21051:v1:Neurology	1	-0.0172635	0.00984091	0.0793855	PPP	Q10588	Chen et al.	n-delta-acetylornithine	HMDB0003357	ENSG00000109743	BST1	FALSE
115229	MR-link-2	GCST90200691	n-delta-acetylornithine	CANT1:Q8WVQ1:OID20181:v1:Cardiometabolic	CANT1:Q8WVQ1:OID20181:v1:Cardiometabolic	1	0.00538439	0.00878577	0.539973	PPP	Q8WVQ1	Chen et al.	n-delta-acetylornithine	HMDB0003357	ENSG00000171302	CANT1	FALSE
115232	MR-link-2	GCST90200691	n-delta-acetylornithine	CBS:P35520:OID30200:v1:Cardiometabolic_II	CBS:P35520:OID30200:v1:Cardiometabolic_II	1	-0.0107172	0.00890581	0.228824	PPP	P35520	Chen et al.	n-delta-acetylornithine	HMDB0003357	ENSG00000160200	CBS	FALSE
115233	MR-link-2	GCST90200691	n-delta-acetylornithine	CDA:P32320:OID30345:v1:Cardiometabolic_II	CDA:P32320:OID30345:v1:Cardiometabolic_II	1	0.0067174	0.00878775	0.444626	PPP	P32320	Chen et al.	n-delta-acetylornithine	HMDB0003357	ENSG00000158825	CDA	FALSE
115237	MR-link-2	GCST90200691	n-delta-acetylornithine	CES1:P23141:OID20244:v1:Cardiometabolic	CES1:P23141:OID20244:v1:Cardiometabolic	1	-0.00584738	0.00880209	0.506487	PPP	P23141	Chen et al.	n-delta-acetylornithine	HMDB0003357	ENSG00000198848	CES1	FALSE
115238	MR-link-2	GCST90200691	n-delta-acetylornithine	CES2:O00748:OID21366:v1:Oncology	CES2:O00748:OID21366:v1:Oncology	1	-0.00158821	0.00958114	0.868342	PPP	O00748	Chen et al.	n-delta-acetylornithine	HMDB0003357	ENSG00000172831	CES2	FALSE
115239	MR-link-2	GCST90200691	n-delta-acetylornithine	CHAC2:Q8WUX2:OID21230:v1:Oncology	CHAC2:Q8WUX2:OID21230:v1:Oncology	1	-0.00770281	0.00888447	0.385944	PPP	Q8WUX2	Chen et al.	n-delta-acetylornithine	HMDB0003357	ENSG00000143942	CHAC2	FALSE
115242	MR-link-2	GCST90200691	n-delta-acetylornithine	CKB:P12277:OID30400:v1:Cardiometabolic_II	CKB:P12277:OID30400:v1:Cardiometabolic_II	1	0.00207357	0.008786	0.813426	PPP	P12277	Chen et al.	n-delta-acetylornithine	HMDB0003357	ENSG00000166165	CKB	FALSE
115244	MR-link-2	GCST90200691	n-delta-acetylornithine	CKMT1A_CKMT1B:P12532:OID20721:v1:Inflammation	CKMT1A_CKMT1B:P12532:OID20721:v1:Inflammation	1	-0.0108905	0.00946541	0.249914	PPP	P12532	Chen et al.	n-delta-acetylornithine	HMDB0003357	ENSG00000237289	CKMT1A	FALSE
115245	MR-link-2	GCST90200691	n-delta-acetylornithine	CNDP1:Q96KN2:OID20347:v1:Cardiometabolic	CNDP1:Q96KN2:OID20347:v1:Cardiometabolic	1	0.00345737	0.00878462	0.693898	PPP	Q96KN2	Chen et al.	n-delta-acetylornithine	HMDB0003357	ENSG00000150656	CNDP1	FALSE
115247	MR-link-2	GCST90200691	n-delta-acetylornithine	COMT:P21964:OID20086:v1:Cardiometabolic	COMT:P21964:OID20086:v1:Cardiometabolic	1	0.00922788	0.00891743	0.300756	PPP	P21964	Chen et al.	n-delta-acetylornithine	HMDB0003357	ENSG00000093010	COMT	FALSE
115250	MR-link-2	GCST90200691	n-delta-acetylornithine	DARS1:P14868:OID20903:v1:Neurology	DARS1:P14868:OID20903:v1:Neurology	1	0.0109582	0.00881141	0.213633	PPP	P14868	Chen et al.	n-delta-acetylornithine	HMDB0003357	ENSG00000115866	DARS	FALSE
115251	MR-link-2	GCST90200691	n-delta-acetylornithine	DBH:P09172:OID30703:v1:Inflammation_II	DBH:P09172:OID30703:v1:Inflammation_II	1	0.00176601	0.00879838	0.840918	PPP	P09172	Chen et al.	n-delta-acetylornithine	HMDB0003357	ENSG00000123454	DBH	FALSE
115252	MR-link-2	GCST90200691	n-delta-acetylornithine	DGKA:P23743:OID30546:v1:Inflammation_II	DGKA:P23743:OID30546:v1:Inflammation_II	1	-0.00360926	0.00885278	0.683495	PPP	P23743	Chen et al.	n-delta-acetylornithine	HMDB0003357	ENSG00000065357	DGKA	FALSE
115254	MR-link-2	GCST90200691	n-delta-acetylornithine	DGKZ:Q13574:OID20466:v1:Inflammation	DGKZ:Q13574:OID20466:v1:Inflammation	1	-0.000974299	0.00889799	0.912809	PPP	Q13574	Chen et al.	n-delta-acetylornithine	HMDB0003357	ENSG00000149091	DGKZ	FALSE
115255	MR-link-2	GCST90200691	n-delta-acetylornithine	DHODH:Q02127:OID30137:v1:Cardiometabolic_II	DHODH:Q02127:OID30137:v1:Cardiometabolic_II	1	0.00141442	0.0111021	0.898623	PPP	Q02127	Chen et al.	n-delta-acetylornithine	HMDB0003357	ENSG00000102967	DHODH	FALSE
115256	MR-link-2	GCST90200691	n-delta-acetylornithine	DHPS:P49366:OID31357:v1:Oncology_II	DHPS:P49366:OID31357:v1:Oncology_II	1	0.00225628	0.00878895	0.797397	PPP	P49366	Chen et al.	n-delta-acetylornithine	HMDB0003357	ENSG00000095059	DHPS	FALSE
115257	MR-link-2	GCST90200691	n-delta-acetylornithine	DNM1:Q05193:OID31458:v1:Oncology_II	DNM1:Q05193:OID31458:v1:Oncology_II	1	0.0157315	0.00877401	0.0729791	PPP	Q05193	Chen et al.	n-delta-acetylornithine	HMDB0003357	ENSG00000106976	DNM1	FALSE
115258	MR-link-2	GCST90200691	n-delta-acetylornithine	DNM3:Q9UQ16:OID31000:v1:Neurology_II	DNM3:Q9UQ16:OID31000:v1:Neurology_II	1	0.00664222	0.00878022	0.44935	PPP	Q9UQ16	Chen et al.	n-delta-acetylornithine	HMDB0003357	ENSG00000197959	DNM3	FALSE
115259	MR-link-2	GCST90200691	n-delta-acetylornithine	DTYMK:P23919:OID30308:v1:Cardiometabolic_II	DTYMK:P23919:OID30308:v1:Cardiometabolic_II	1	-0.0057164	0.00878558	0.515268	PPP	P23919	Chen et al.	n-delta-acetylornithine	HMDB0003357	ENSG00000168393	DTYMK	FALSE
115261	MR-link-2	GCST90200691	n-delta-acetylornithine	ENOPH1:Q9UHY7:OID31349:v1:Oncology_II	ENOPH1:Q9UHY7:OID31349:v1:Oncology_II	1	-5.9169e-05	0.00880141	0.994636	PPP	Q9UHY7	Chen et al.	n-delta-acetylornithine	HMDB0003357	ENSG00000145293	ENOPH1	FALSE
115263	MR-link-2	GCST90200691	n-delta-acetylornithine	ENPP7:Q6UWV6:OID20689:v1:Inflammation	ENPP7:Q6UWV6:OID20689:v1:Inflammation	1	-0.0189207	0.0112481	0.0925461	PPP	Q6UWV6	Chen et al.	n-delta-acetylornithine	HMDB0003357	ENSG00000182156	ENPP7	FALSE
115268	MR-link-2	GCST90200691	n-delta-acetylornithine	ENTPD5:O75356:OID20104:v1:Cardiometabolic	ENTPD5:O75356:OID20104:v1:Cardiometabolic	1	0.00629962	0.00975161	0.518274	PPP	O75356	Chen et al.	n-delta-acetylornithine	HMDB0003357	ENSG00000187097	ENTPD5	FALSE
115270	MR-link-2	GCST90200691	n-delta-acetylornithine	ENTPD6:O75354:OID20100:v1:Cardiometabolic	ENTPD6:O75354:OID20100:v1:Cardiometabolic	1	-5.5834e-05	0.0089392	0.995016	PPP	O75354	Chen et al.	n-delta-acetylornithine	HMDB0003357	ENSG00000197586	ENTPD6	FALSE
115274	MR-link-2	GCST90200691	n-delta-acetylornithine	FARSA:Q9Y285:OID30887:v1:Neurology_II	FARSA:Q9Y285:OID30887:v1:Neurology_II	1	0.00654527	0.00941172	0.486781	PPP	Q9Y285	Chen et al.	n-delta-acetylornithine	HMDB0003357	ENSG00000179115	FARSA	FALSE
115276	MR-link-2	GCST90200691	n-delta-acetylornithine	FBP1:P09467:OID20227:v1:Cardiometabolic	FBP1:P09467:OID20227:v1:Cardiometabolic	1	-0.00921298	0.0104374	0.377403	PPP	P09467	Chen et al.	n-delta-acetylornithine	HMDB0003357	ENSG00000165140	FBP1	FALSE
115280	MR-link-2	GCST90200691	n-delta-acetylornithine	FOLH1:Q04609:OID30430:v1:Inflammation_II	FOLH1:Q04609:OID30430:v1:Inflammation_II	1	-0.0108056	0.0105346	0.305018	PPP	Q04609	Chen et al.	n-delta-acetylornithine	HMDB0003357	ENSG00000086205	FOLH1	FALSE
115281	MR-link-2	GCST90200691	n-delta-acetylornithine	GAD1:Q99259:OID31166:v1:Oncology_II	GAD1:Q99259:OID31166:v1:Oncology_II	1	0.00739472	0.00903997	0.413355	PPP	Q99259	Chen et al.	n-delta-acetylornithine	HMDB0003357	ENSG00000128683	GAD1	FALSE
115282	MR-link-2	GCST90200691	n-delta-acetylornithine	GAD2:Q05329:OID30449:v1:Inflammation_II	GAD2:Q05329:OID30449:v1:Inflammation_II	1	0.00620727	0.00889556	0.485306	PPP	Q05329	Chen et al.	n-delta-acetylornithine	HMDB0003357	ENSG00000136750	GAD2	FALSE
115283	MR-link-2	GCST90200691	n-delta-acetylornithine	GAMT:Q14353:OID30133:v1:Cardiometabolic_II	GAMT:Q14353:OID30133:v1:Cardiometabolic_II	1	0.00326949	0.00905126	0.717935	PPP	Q14353	Chen et al.	n-delta-acetylornithine	HMDB0003357	ENSG00000130005	GAMT	FALSE
115284	MR-link-2	GCST90200691	n-delta-acetylornithine	GAPDH:P04406:OID30600:v1:Inflammation_II	GAPDH:P04406:OID30600:v1:Inflammation_II	1	0.00858209	0.00896079	0.338195	PPP	P04406	Chen et al.	n-delta-acetylornithine	HMDB0003357	ENSG00000111640	GAPDH	FALSE
115286	MR-link-2	GCST90200691	n-delta-acetylornithine	GART:P22102:OID31004:v1:Neurology_II	GART:P22102:OID31004:v1:Neurology_II	1	-0.00767829	0.00885225	0.385733	PPP	P22102	Chen et al.	n-delta-acetylornithine	HMDB0003357	ENSG00000159131	GART	FALSE
115289	MR-link-2	GCST90200691	n-delta-acetylornithine	GGCT:O75223:OID30304:v1:Cardiometabolic_II	GGCT:O75223:OID30304:v1:Cardiometabolic_II	1	-0.00458696	0.00877199	0.601037	PPP	O75223	Chen et al.	n-delta-acetylornithine	HMDB0003357	ENSG00000006625	GGCT	FALSE
115290	MR-link-2	GCST90200691	n-delta-acetylornithine	GLA:P06280:OID30594:v1:Inflammation_II	GLA:P06280:OID30594:v1:Inflammation_II	1	-0.0116176	0.00885044	0.189298	PPP	P06280	Chen et al.	n-delta-acetylornithine	HMDB0003357	ENSG00000102393	GLA	FALSE
115291	MR-link-2	GCST90200691	n-delta-acetylornithine	GMPR2:Q9P2T1:OID30623:v1:Inflammation_II	GMPR2:Q9P2T1:OID30623:v1:Inflammation_II	1	-0.00632701	0.00884614	0.474468	PPP	Q9P2T1	Chen et al.	n-delta-acetylornithine	HMDB0003357	ENSG00000100938	GMPR2	FALSE
115292	MR-link-2	GCST90200691	n-delta-acetylornithine	GMPR:P36959:OID20641:v1:Inflammation	GMPR:P36959:OID20641:v1:Inflammation	1	-0.0202045	0.00894707	0.0239313	PPP	P36959	Chen et al.	n-delta-acetylornithine	HMDB0003357	ENSG00000137198	GMPR	FALSE
115296	MR-link-2	GCST90200691	n-delta-acetylornithine	GUK1:Q16774:OID30148:v1:Cardiometabolic_II	GUK1:Q16774:OID30148:v1:Cardiometabolic_II	1	0.0134484	0.00897199	0.13389	PPP	Q16774	Chen et al.	n-delta-acetylornithine	HMDB0003357	ENSG00000143774	GUK1	FALSE
115297	MR-link-2	GCST90200691	n-delta-acetylornithine	HARS1:P12081:OID21086:v1:Neurology	HARS1:P12081:OID21086:v1:Neurology	1	0.0115925	0.00878116	0.186784	PPP	P12081	Chen et al.	n-delta-acetylornithine	HMDB0003357	ENSG00000170445	HARS	FALSE
115298	MR-link-2	GCST90200691	n-delta-acetylornithine	HDDC2:Q7Z4H3:OID31447:v1:Oncology_II	HDDC2:Q7Z4H3:OID31447:v1:Oncology_II	1	-0.0107634	0.00882518	0.222605	PPP	Q7Z4H3	Chen et al.	n-delta-acetylornithine	HMDB0003357	ENSG00000111906	HDDC2	FALSE
115301	MR-link-2	GCST90200691	n-delta-acetylornithine	HK2:P52789:OID20065:v1:Cardiometabolic	HK2:P52789:OID20065:v1:Cardiometabolic	1	0.00100851	0.00884365	0.909208	PPP	P52789	Chen et al.	n-delta-acetylornithine	HMDB0003357	ENSG00000159399	HK2	FALSE
115302	MR-link-2	GCST90200691	n-delta-acetylornithine	HMGCL:P35914:OID30214:v1:Cardiometabolic_II	HMGCL:P35914:OID30214:v1:Cardiometabolic_II	1	0.00642238	0.00885139	0.468097	PPP	P35914	Chen et al.	n-delta-acetylornithine	HMDB0003357	ENSG00000117305	HMGCL	FALSE
115303	MR-link-2	GCST90200691	n-delta-acetylornithine	HMOX1:P09601:OID20217:v1:Cardiometabolic	HMOX1:P09601:OID20217:v1:Cardiometabolic	1	0.0018368	0.00884817	0.835549	PPP	P09601	Chen et al.	n-delta-acetylornithine	HMDB0003357	ENSG00000100292	HMOX1	FALSE
115305	MR-link-2	GCST90200691	n-delta-acetylornithine	HMOX2:P30519:OID20887:v1:Neurology	HMOX2:P30519:OID20887:v1:Neurology	1	0.0165747	0.00916497	0.0705314	PPP	P30519	Chen et al.	n-delta-acetylornithine	HMDB0003357	ENSG00000103415	HMOX2	FALSE
115306	MR-link-2	GCST90200691	n-delta-acetylornithine	HNMT:P50135:OID20975:v1:Neurology	HNMT:P50135:OID20975:v1:Neurology	1	-0.00536531	0.00885535	0.544592	PPP	P50135	Chen et al.	n-delta-acetylornithine	HMDB0003357	ENSG00000150540	HNMT	FALSE
115308	MR-link-2	GCST90200691	n-delta-acetylornithine	HRAS:P01112:OID31263:v1:Oncology_II	HRAS:P01112:OID31263:v1:Oncology_II	1	0.00907654	0.0106057	0.392098	PPP	P01112	Chen et al.	n-delta-acetylornithine	HMDB0003357	ENSG00000174775	HRAS	FALSE
115311	MR-link-2	GCST90200691	n-delta-acetylornithine	IDO1:P14902:OID30230:v1:Cardiometabolic_II	IDO1:P14902:OID30230:v1:Cardiometabolic_II	1	-0.0161547	0.010275	0.115896	PPP	P14902	Chen et al.	n-delta-acetylornithine	HMDB0003357	ENSG00000131203	IDO1	FALSE
115312	MR-link-2	GCST90200691	n-delta-acetylornithine	IDO1:P14902:OID30563:v1:Inflammation_II	IDO1:P14902:OID30563:v1:Inflammation_II	1	-0.0215053	0.010811	0.0466799	PPP	P14902	Chen et al.	n-delta-acetylornithine	HMDB0003357	ENSG00000131203	IDO1	FALSE
115313	MR-link-2	GCST90200691	n-delta-acetylornithine	IDO1:P14902:OID31050:v1:Neurology_II	IDO1:P14902:OID31050:v1:Neurology_II	1	-0.0204928	0.00902319	0.0231393	PPP	P14902	Chen et al.	n-delta-acetylornithine	HMDB0003357	ENSG00000131203	IDO1	FALSE
115314	MR-link-2	GCST90200691	n-delta-acetylornithine	IDO1:P14902:OID31474:v1:Oncology_II	IDO1:P14902:OID31474:v1:Oncology_II	1	-0.0178051	0.00939213	0.0579929	PPP	P14902	Chen et al.	n-delta-acetylornithine	HMDB0003357	ENSG00000131203	IDO1	FALSE
115317	MR-link-2	GCST90200691	n-delta-acetylornithine	IL18R1:Q13478:OID20652:v1:Inflammation	IL18R1:Q13478:OID20652:v1:Inflammation	1	-0.009574	0.00873527	0.273072	PPP	Q13478	Chen et al.	n-delta-acetylornithine	HMDB0003357	ENSG00000115604	IL18R1	FALSE
115318	MR-link-2	GCST90200691	n-delta-acetylornithine	IL18RAP:O95256:OID20900:v1:Neurology	IL18RAP:O95256:OID20900:v1:Neurology	1	0.0159549	0.00883422	0.0709128	PPP	O95256	Chen et al.	n-delta-acetylornithine	HMDB0003357	ENSG00000115607	IL18RAP	FALSE
115320	MR-link-2	GCST90200691	n-delta-acetylornithine	IL1R1:P14778:OID21116:v1:Neurology	IL1R1:P14778:OID21116:v1:Neurology	1	-0.0118632	0.00876833	0.176069	PPP	P14778	Chen et al.	n-delta-acetylornithine	HMDB0003357	ENSG00000115594	IL1R1	FALSE
115323	MR-link-2	GCST90200691	n-delta-acetylornithine	IL1RAP:Q9NPH3:OID21126:v1:Neurology	IL1RAP:Q9NPH3:OID21126:v1:Neurology	1	0.0220558	0.00876698	0.0118768	PPP	Q9NPH3	Chen et al.	n-delta-acetylornithine	HMDB0003357	ENSG00000196083	IL1RAP	FALSE
115325	MR-link-2	GCST90200691	n-delta-acetylornithine	IL1RL1:Q01638:OID20250:v1:Cardiometabolic	IL1RL1:Q01638:OID20250:v1:Cardiometabolic	1	0.00971071	0.00881898	0.270847	PPP	Q01638	Chen et al.	n-delta-acetylornithine	HMDB0003357	ENSG00000115602	IL1RL1	FALSE
115327	MR-link-2	GCST90200691	n-delta-acetylornithine	IL1RL2:Q9HB29:OID20487:v1:Inflammation	IL1RL2:Q9HB29:OID20487:v1:Inflammation	1	-0.013403	0.00895715	0.134563	PPP	Q9HB29	Chen et al.	n-delta-acetylornithine	HMDB0003357	ENSG00000115598	IL1RL2	FALSE
115331	MR-link-2	GCST90200691	n-delta-acetylornithine	INPP1:P49441:OID21345:v1:Oncology	INPP1:P49441:OID21345:v1:Oncology	1	0.0140179	0.00883283	0.112508	PPP	P49441	Chen et al.	n-delta-acetylornithine	HMDB0003357	ENSG00000151689	INPP1	FALSE
115332	MR-link-2	GCST90200691	n-delta-acetylornithine	INPPL1:O15357:OID21314:v1:Oncology	INPPL1:O15357:OID21314:v1:Oncology	1	0.0147296	0.00878677	0.0936728	PPP	O15357	Chen et al.	n-delta-acetylornithine	HMDB0003357	ENSG00000165458	INPPL1	FALSE
115334	MR-link-2	GCST90200691	n-delta-acetylornithine	KDM3A:Q9Y4C1:OID30426:v1:Inflammation_II	KDM3A:Q9Y4C1:OID30426:v1:Inflammation_II	1	-0.0106108	0.00995322	0.286394	PPP	Q9Y4C1	Chen et al.	n-delta-acetylornithine	HMDB0003357	ENSG00000115548	KDM3A	FALSE
115335	MR-link-2	GCST90200691	n-delta-acetylornithine	KHK:P50053:OID30241:v1:Cardiometabolic_II	KHK:P50053:OID30241:v1:Cardiometabolic_II	1	-0.0136198	0.00917859	0.137844	PPP	P50053	Chen et al.	n-delta-acetylornithine	HMDB0003357	ENSG00000138030	KHK	FALSE
115339	MR-link-2	GCST90200691	n-delta-acetylornithine	KYNU:Q16719:OID20669:v1:Inflammation	KYNU:Q16719:OID20669:v1:Inflammation	1	-0.0147763	0.0114565	0.197129	PPP	Q16719	Chen et al.	n-delta-acetylornithine	HMDB0003357	ENSG00000115919	KYNU	FALSE
115342	MR-link-2	GCST90200691	n-delta-acetylornithine	LYPLA2:O95372:OID30817:v1:Neurology_II	LYPLA2:O95372:OID30817:v1:Neurology_II	1	0.0093692	0.0106563	0.379283	PPP	O95372	Chen et al.	n-delta-acetylornithine	HMDB0003357	ENSG00000011009	LYPLA2	FALSE
115344	MR-link-2	GCST90200691	n-delta-acetylornithine	MARS1:P56192:OID30658:v1:Inflammation_II	MARS1:P56192:OID30658:v1:Inflammation_II	1	0.0128197	0.00886178	0.148001	PPP	P56192	Chen et al.	n-delta-acetylornithine	HMDB0003357	ENSG00000166986	MARS1	FALSE
115345	MR-link-2	GCST90200691	n-delta-acetylornithine	MGLL:Q99685:OID20711:v1:Inflammation	MGLL:Q99685:OID20711:v1:Inflammation	1	0.00942518	0.00876812	0.282403	PPP	Q99685	Chen et al.	n-delta-acetylornithine	HMDB0003357	ENSG00000074416	MGLL	FALSE
115349	MR-link-2	GCST90200691	n-delta-acetylornithine	MSRA:Q9UJ68:OID21513:v1:Oncology	MSRA:Q9UJ68:OID21513:v1:Oncology	1	0.0160089	0.00876941	0.0679193	PPP	Q9UJ68	Chen et al.	n-delta-acetylornithine	HMDB0003357	ENSG00000175806	MSRA	FALSE
115352	MR-link-2	GCST90200691	n-delta-acetylornithine	MTR:Q99707:OID30110:v1:Cardiometabolic_II	MTR:Q99707:OID30110:v1:Cardiometabolic_II	1	-0.00132997	0.00890156	0.881232	PPP	Q99707	Chen et al.	n-delta-acetylornithine	HMDB0003357	ENSG00000116984	MTR	FALSE
115353	MR-link-2	GCST90200691	n-delta-acetylornithine	MVK:Q03426:OID20459:v1:Inflammation	MVK:Q03426:OID20459:v1:Inflammation	1	0.00656867	0.00888773	0.459864	PPP	Q03426	Chen et al.	n-delta-acetylornithine	HMDB0003357	ENSG00000110921	MVK	FALSE
115356	MR-link-2	GCST90200691	n-delta-acetylornithine	NADK:O95544:OID20178:v1:Cardiometabolic	NADK:O95544:OID20178:v1:Cardiometabolic	1	-0.00613306	0.00971502	0.527847	PPP	O95544	Chen et al.	n-delta-acetylornithine	HMDB0003357	ENSG00000008130	NADK	FALSE
115359	MR-link-2	GCST90200691	n-delta-acetylornithine	NAMPT:P43490:OID21227:v1:Oncology	NAMPT:P43490:OID21227:v1:Oncology	1	-0.0164505	0.00990203	0.0966478	PPP	P43490	Chen et al.	n-delta-acetylornithine	HMDB0003357	ENSG00000105835	NAMPT	FALSE
115360	MR-link-2	GCST90200691	n-delta-acetylornithine	NAPRT:Q6XQN6:OID31114:v1:Neurology_II	NAPRT:Q6XQN6:OID31114:v1:Neurology_II	1	-0.020949	0.0101425	0.0388788	PPP	Q6XQN6	Chen et al.	n-delta-acetylornithine	HMDB0003357	ENSG00000147813	NAPRT	FALSE
115361	MR-link-2	GCST90200691	n-delta-acetylornithine	NARS1:O43776:OID31035:v1:Neurology_II	NARS1:O43776:OID31035:v1:Neurology_II	1	0.0184307	0.008772	0.0356341	PPP	O43776	Chen et al.	n-delta-acetylornithine	HMDB0003357	ENSG00000134440	NARS1	FALSE
115364	MR-link-2	GCST90200691	n-delta-acetylornithine	NME1:P15531:OID30451:v1:Inflammation_II	NME1:P15531:OID30451:v1:Inflammation_II	1	-0.000185401	0.00889706	0.983375	PPP	P15531	Chen et al.	n-delta-acetylornithine	HMDB0003357	ENSG00000239672	NME1	FALSE
115365	MR-link-2	GCST90200691	n-delta-acetylornithine	NME3:Q13232:OID20789:v1:Inflammation	NME3:Q13232:OID20789:v1:Inflammation	1	0.014318	0.00986949	0.146854	PPP	Q13232	Chen et al.	n-delta-acetylornithine	HMDB0003357	ENSG00000103024	NME3	FALSE
115366	MR-link-2	GCST90200691	n-delta-acetylornithine	NOS1:P29475:OID20863:v1:Neurology	NOS1:P29475:OID20863:v1:Neurology	1	0.0183675	0.00888619	0.0387365	PPP	P29475	Chen et al.	n-delta-acetylornithine	HMDB0003357	ENSG00000089250	NOS1	FALSE
115367	MR-link-2	GCST90200691	n-delta-acetylornithine	NOS2:P35228:OID30087:v1:Cardiometabolic_II	NOS2:P35228:OID30087:v1:Cardiometabolic_II	1	0.0057469	0.00896459	0.521479	PPP	P35228	Chen et al.	n-delta-acetylornithine	HMDB0003357	ENSG00000007171	NOS2	FALSE
115368	MR-link-2	GCST90200691	n-delta-acetylornithine	NOS3:P29474:OID20834:v1:Neurology	NOS3:P29474:OID20834:v1:Neurology	1	-0.0117374	0.00891138	0.187797	PPP	P29474	Chen et al.	n-delta-acetylornithine	HMDB0003357	ENSG00000164867	NOS3	FALSE
115369	MR-link-2	GCST90200691	n-delta-acetylornithine	NPL:Q9BXD5:OID30329:v1:Cardiometabolic_II	NPL:Q9BXD5:OID30329:v1:Cardiometabolic_II	1	-0.0126906	0.00894794	0.156112	PPP	Q9BXD5	Chen et al.	n-delta-acetylornithine	HMDB0003357	ENSG00000135838	NPL	FALSE
115373	MR-link-2	GCST90200691	n-delta-acetylornithine	OPLAH:O14841:OID30201:v1:Cardiometabolic_II	OPLAH:O14841:OID30201:v1:Cardiometabolic_II	1	0.0065306	0.00885643	0.460888	PPP	O14841	Chen et al.	n-delta-acetylornithine	HMDB0003357	ENSG00000178814	OPLAH	FALSE
115374	MR-link-2	GCST90200691	n-delta-acetylornithine	OXCT1:P55809:OID30227:v1:Cardiometabolic_II	OXCT1:P55809:OID30227:v1:Cardiometabolic_II	1	0.00727424	0.00883317	0.410216	PPP	P55809	Chen et al.	n-delta-acetylornithine	HMDB0003357	ENSG00000083720	OXCT1	FALSE
115378	MR-link-2	GCST90200691	n-delta-acetylornithine	PAFAH1B3:Q15102:OID30998:v1:Neurology_II	PAFAH1B3:Q15102:OID30998:v1:Neurology_II	1	-0.0109754	0.00876365	0.210432	PPP	Q15102	Chen et al.	n-delta-acetylornithine	HMDB0003357	ENSG00000079462	PAFAH1B3	FALSE
115380	MR-link-2	GCST90200691	n-delta-acetylornithine	PAM:P19021:OID20291:v1:Cardiometabolic	PAM:P19021:OID20291:v1:Cardiometabolic	1	-0.00563883	0.00880046	0.52169	PPP	P19021	Chen et al.	n-delta-acetylornithine	HMDB0003357	ENSG00000145730	PAM	FALSE
115383	MR-link-2	GCST90200691	n-delta-acetylornithine	PCYT2:Q99447:OID31519:v1:Oncology_II	PCYT2:Q99447:OID31519:v1:Oncology_II	1	0.00517862	0.00880199	0.556299	PPP	Q99447	Chen et al.	n-delta-acetylornithine	HMDB0003357	ENSG00000185813	PCYT2	FALSE
115386	MR-link-2	GCST90200691	n-delta-acetylornithine	PHOSPHO1:Q8TCT1:OID20922:v1:Neurology	PHOSPHO1:Q8TCT1:OID20922:v1:Neurology	1	0.0185622	0.00927398	0.0453347	PPP	Q8TCT1	Chen et al.	n-delta-acetylornithine	HMDB0003357	ENSG00000173868	PHOSPHO1	FALSE
115387	MR-link-2	GCST90200691	n-delta-acetylornithine	PHYKPL:Q8IUZ5:OID30634:v1:Inflammation_II	PHYKPL:Q8IUZ5:OID30634:v1:Inflammation_II	1	-0.00553351	0.00884623	0.531629	PPP	Q8IUZ5	Chen et al.	n-delta-acetylornithine	HMDB0003357	ENSG00000175309	PHYKPL	FALSE
115390	MR-link-2	GCST90200691	n-delta-acetylornithine	PKLR:P30613:OID20682:v1:Inflammation	PKLR:P30613:OID20682:v1:Inflammation	1	-0.0262712	0.011188	0.0188668	PPP	P30613	Chen et al.	n-delta-acetylornithine	HMDB0003357	ENSG00000143627	PKLR	FALSE
115391	MR-link-2	GCST90200691	n-delta-acetylornithine	PLA2G7:Q13093:OID21105:v1:Neurology	PLA2G7:Q13093:OID21105:v1:Neurology	1	0.0110699	0.00878757	0.207769	PPP	Q13093	Chen et al.	n-delta-acetylornithine	HMDB0003357	ENSG00000146070	PLA2G7	FALSE
115395	MR-link-2	GCST90200691	n-delta-acetylornithine	PMVK:Q15126:OID20850:v1:Neurology	PMVK:Q15126:OID20850:v1:Neurology	1	0.0111978	0.00889913	0.208281	PPP	Q15126	Chen et al.	n-delta-acetylornithine	HMDB0003357	ENSG00000163344	PMVK	FALSE
115398	MR-link-2	GCST90200691	n-delta-acetylornithine	PPT1:P50897:OID30947:v1:Neurology_II	PPT1:P50897:OID30947:v1:Neurology_II	1	0.0137464	0.00954578	0.149853	PPP	P50897	Chen et al.	n-delta-acetylornithine	HMDB0003357	ENSG00000131238	PPT1	FALSE
115400	MR-link-2	GCST90200691	n-delta-acetylornithine	RAB10:P61026:OID30357:v1:Cardiometabolic_II	RAB10:P61026:OID30357:v1:Cardiometabolic_II	1	0.0130647	0.00873602	0.134786	PPP	P61026	Chen et al.	n-delta-acetylornithine	HMDB0003357	ENSG00000084733	RAB10	FALSE
115403	MR-link-2	GCST90200691	n-delta-acetylornithine	RAB27B:O00194:OID30354:v1:Cardiometabolic_II	RAB27B:O00194:OID30354:v1:Cardiometabolic_II	1	0.0161441	0.00872969	0.0644092	PPP	O00194	Chen et al.	n-delta-acetylornithine	HMDB0003357	ENSG00000041353	RAB27B	FALSE
115404	MR-link-2	GCST90200691	n-delta-acetylornithine	RAB2B:Q8WUD1:OID31362:v1:Oncology_II	RAB2B:Q8WUD1:OID31362:v1:Oncology_II	1	0.0134775	0.00876846	0.124282	PPP	Q8WUD1	Chen et al.	n-delta-acetylornithine	HMDB0003357	ENSG00000129472	RAB2B	FALSE
115405	MR-link-2	GCST90200691	n-delta-acetylornithine	RAB6B:Q9NRW1:OID20817:v1:Neurology	RAB6B:Q9NRW1:OID20817:v1:Neurology	1	0.0123382	0.00889338	0.165335	PPP	Q9NRW1	Chen et al.	n-delta-acetylornithine	HMDB0003357	ENSG00000154917	RAB6B	FALSE
115407	MR-link-2	GCST90200691	n-delta-acetylornithine	RAC3:P60763:OID30958:v1:Neurology_II	RAC3:P60763:OID30958:v1:Neurology_II	1	-0.00816314	0.00891376	0.359776	PPP	P60763	Chen et al.	n-delta-acetylornithine	HMDB0003357	ENSG00000169750	RAC3	FALSE
115408	MR-link-2	GCST90200691	n-delta-acetylornithine	RALB:P11234:OID30567:v1:Inflammation_II	RALB:P11234:OID30567:v1:Inflammation_II	1	0.00831998	0.00963657	0.387931	PPP	P11234	Chen et al.	n-delta-acetylornithine	HMDB0003357	ENSG00000144118	RALB	FALSE
115409	MR-link-2	GCST90200691	n-delta-acetylornithine	RAP1A:P62834:OID30452:v1:Inflammation_II	RAP1A:P62834:OID30452:v1:Inflammation_II	1	-0.00891962	0.00887974	0.315142	PPP	P62834	Chen et al.	n-delta-acetylornithine	HMDB0003357	ENSG00000116473	RAP1A	FALSE
115411	MR-link-2	GCST90200691	n-delta-acetylornithine	RBKS:Q9H477:OID20986:v1:Neurology	RBKS:Q9H477:OID20986:v1:Neurology	1	-0.0294532	0.0114049	0.00980878	PPP	Q9H477	Chen et al.	n-delta-acetylornithine	HMDB0003357	ENSG00000171174	RBKS	FALSE
115417	MR-link-2	GCST90200691	n-delta-acetylornithine	SAT1:P21673:OID30111:v1:Cardiometabolic_II	SAT1:P21673:OID30111:v1:Cardiometabolic_II	1	0.0203801	0.00888881	0.0218607	PPP	P21673	Chen et al.	n-delta-acetylornithine	HMDB0003357	ENSG00000130066	SAT1	FALSE
115419	MR-link-2	GCST90200691	n-delta-acetylornithine	SAT2:Q96F10:OID31306:v1:Oncology_II	SAT2:Q96F10:OID31306:v1:Oncology_II	1	0.0177508	0.00920136	0.0537127	PPP	Q96F10	Chen et al.	n-delta-acetylornithine	HMDB0003357	ENSG00000141504	SAT2	FALSE
115420	MR-link-2	GCST90200691	n-delta-acetylornithine	SCLY:Q96I15:OID21425:v1:Oncology	SCLY:Q96I15:OID21425:v1:Oncology	1	-0.0183294	0.00881201	0.0375216	PPP	Q96I15	Chen et al.	n-delta-acetylornithine	HMDB0003357	ENSG00000132330	SCLY	FALSE
115421	MR-link-2	GCST90200691	n-delta-acetylornithine	SDHB:P21912:OID31436:v1:Oncology_II	SDHB:P21912:OID31436:v1:Oncology_II	1	0.0114029	0.00876283	0.193162	PPP	P21912	Chen et al.	n-delta-acetylornithine	HMDB0003357	ENSG00000117118	SDHB	FALSE
115425	MR-link-2	GCST90200691	n-delta-acetylornithine	SETMAR:Q53H47:OID20948:v1:Neurology	SETMAR:Q53H47:OID20948:v1:Neurology	1	-0.00674318	0.0101194	0.50518	PPP	Q53H47	Chen et al.	n-delta-acetylornithine	HMDB0003357	ENSG00000170364	SETMAR	FALSE
115426	MR-link-2	GCST90200691	n-delta-acetylornithine	SHMT1:P34896:OID20714:v1:Inflammation	SHMT1:P34896:OID20714:v1:Inflammation	1	-0.00364035	0.00879097	0.6788	PPP	P34896	Chen et al.	n-delta-acetylornithine	HMDB0003357	ENSG00000176974	SHMT1	FALSE
115427	MR-link-2	GCST90200691	n-delta-acetylornithine	SIRT1:Q96EB6:OID30439:v1:Inflammation_II	SIRT1:Q96EB6:OID30439:v1:Inflammation_II	1	-0.00566239	0.00880449	0.520143	PPP	Q96EB6	Chen et al.	n-delta-acetylornithine	HMDB0003357	ENSG00000096717	SIRT1	FALSE
115429	MR-link-2	GCST90200691	n-delta-acetylornithine	SIRT2:Q8IXJ6:OID21375:v1:Oncology	SIRT2:Q8IXJ6:OID21375:v1:Oncology	1	-0.00033045	0.0088379	0.970174	PPP	Q8IXJ6	Chen et al.	n-delta-acetylornithine	HMDB0003357	ENSG00000068903	SIRT2	FALSE
115432	MR-link-2	GCST90200691	n-delta-acetylornithine	SLC16A1:P53985:OID20799:v1:Neurology	SLC16A1:P53985:OID20799:v1:Neurology	1	0.00203558	0.00904999	0.822037	PPP	P53985	Chen et al.	n-delta-acetylornithine	HMDB0003357	ENSG00000155380	SLC16A1	FALSE
115433	MR-link-2	GCST90200691	n-delta-acetylornithine	SLC1A4:P43007:OID30926:v1:Neurology_II	SLC1A4:P43007:OID30926:v1:Neurology_II	1	-0.00872838	0.00895652	0.329794	PPP	P43007	Chen et al.	n-delta-acetylornithine	HMDB0003357	ENSG00000115902	SLC1A4	FALSE
115436	MR-link-2	GCST90200691	n-delta-acetylornithine	SMPD3:Q9NY59:OID30477:v1:Inflammation_II	SMPD3:Q9NY59:OID30477:v1:Inflammation_II	1	0.00720012	0.00891297	0.419191	PPP	Q9NY59	Chen et al.	n-delta-acetylornithine	HMDB0003357	ENSG00000103056	SMPD3	FALSE
115437	MR-link-2	GCST90200691	n-delta-acetylornithine	SMS:P52788:OID30853:v1:Neurology_II	SMS:P52788:OID30853:v1:Neurology_II	1	0.0143742	0.00891302	0.106805	PPP	P52788	Chen et al.	n-delta-acetylornithine	HMDB0003357	ENSG00000102172	SMS	FALSE
115441	MR-link-2	GCST90200691	n-delta-acetylornithine	SPTLC1:O15269:OID31086:v1:Neurology_II	SPTLC1:O15269:OID31086:v1:Neurology_II	1	0.008302	0.00878781	0.344803	PPP	O15269	Chen et al.	n-delta-acetylornithine	HMDB0003357	ENSG00000090054	SPTLC1	FALSE
115443	MR-link-2	GCST90200691	n-delta-acetylornithine	SULT1A1:P50225:OID21031:v1:Neurology	SULT1A1:P50225:OID21031:v1:Neurology	1	0.012431	0.00874686	0.15526	PPP	P50225	Chen et al.	n-delta-acetylornithine	HMDB0003357	ENSG00000196502	SULT1A1	FALSE
115445	MR-link-2	GCST90200691	n-delta-acetylornithine	SUOX:P51687:OID31031:v1:Neurology_II	SUOX:P51687:OID31031:v1:Neurology_II	1	-0.017109	0.00883978	0.0529346	PPP	P51687	Chen et al.	n-delta-acetylornithine	HMDB0003357	ENSG00000139531	SUOX	FALSE
115446	MR-link-2	GCST90200691	n-delta-acetylornithine	TARS1:P26639:OID31343:v1:Oncology_II	TARS1:P26639:OID31343:v1:Oncology_II	1	0.00723133	0.00877449	0.409865	PPP	P26639	Chen et al.	n-delta-acetylornithine	HMDB0003357	ENSG00000113407	TARS	FALSE
115447	MR-link-2	GCST90200691	n-delta-acetylornithine	TDO2:P48775:OID30910:v1:Neurology_II	TDO2:P48775:OID30910:v1:Neurology_II	1	-0.0154721	0.0107558	0.150296	PPP	P48775	Chen et al.	n-delta-acetylornithine	HMDB0003357	ENSG00000151790	TDO2	FALSE
115448	MR-link-2	GCST90200691	n-delta-acetylornithine	THTPA:Q9BU02:OID31375:v1:Oncology_II	THTPA:Q9BU02:OID31375:v1:Oncology_II	1	0.00311454	0.00877852	0.722746	PPP	Q9BU02	Chen et al.	n-delta-acetylornithine	HMDB0003357	ENSG00000259431	THTPA	FALSE
115450	MR-link-2	GCST90200691	n-delta-acetylornithine	TIGAR:Q9NQ88:OID20894:v1:Neurology	TIGAR:Q9NQ88:OID20894:v1:Neurology	1	-0.010701	0.00891586	0.230053	PPP	Q9NQ88	Chen et al.	n-delta-acetylornithine	HMDB0003357	ENSG00000078237	TIGAR	FALSE
115452	MR-link-2	GCST90200691	n-delta-acetylornithine	TK1:P04183:OID31294:v1:Oncology_II	TK1:P04183:OID31294:v1:Oncology_II	1	0.00550921	0.00886094	0.534112	PPP	P04183	Chen et al.	n-delta-acetylornithine	HMDB0003357	ENSG00000167900	TK1	FALSE
115454	MR-link-2	GCST90200691	n-delta-acetylornithine	TPK1:Q9H3S4:OID30338:v1:Cardiometabolic_II	TPK1:Q9H3S4:OID30338:v1:Cardiometabolic_II	1	-0.00531956	0.00881573	0.546231	PPP	Q9H3S4	Chen et al.	n-delta-acetylornithine	HMDB0003357	ENSG00000196511	TPK1	FALSE
115455	MR-link-2	GCST90200691	n-delta-acetylornithine	TREH:O43280:OID30388:v1:Cardiometabolic_II	TREH:O43280:OID30388:v1:Cardiometabolic_II	1	7.81393e-05	0.00905256	0.993113	PPP	O43280	Chen et al.	n-delta-acetylornithine	HMDB0003357	ENSG00000118094	TREH	FALSE
115456	MR-link-2	GCST90200691	n-delta-acetylornithine	TYMP:P19971:OID20234:v1:Cardiometabolic	TYMP:P19971:OID20234:v1:Cardiometabolic	1	0.00364485	0.00880605	0.678945	PPP	P19971	Chen et al.	n-delta-acetylornithine	HMDB0003357	ENSG00000025708	TYMP	FALSE
115458	MR-link-2	GCST90200691	n-delta-acetylornithine	UPB1:Q9UBR1:OID30352:v1:Cardiometabolic_II	UPB1:Q9UBR1:OID30352:v1:Cardiometabolic_II	1	0.0173303	0.0103843	0.0951379	PPP	Q9UBR1	Chen et al.	n-delta-acetylornithine	HMDB0003357	ENSG00000100024	UPB1	FALSE
115460	MR-link-2	GCST90200691	n-delta-acetylornithine	VNN1:O95497:OID30711:v1:Inflammation_II	VNN1:O95497:OID30711:v1:Inflammation_II	1	-0.00665243	0.00873809	0.446469	PPP	O95497	Chen et al.	n-delta-acetylornithine	HMDB0003357	ENSG00000112299	VNN1	FALSE
115461	MR-link-2	GCST90200691	n-delta-acetylornithine	VNN2:O95498:OID21310:v1:Oncology	VNN2:O95498:OID21310:v1:Oncology	1	-0.0127294	0.0102996	0.216492	PPP	O95498	Chen et al.	n-delta-acetylornithine	HMDB0003357	ENSG00000112303	VNN2	FALSE
115462	MR-link-2	GCST90200691	n-delta-acetylornithine	WARS:P23381:OID21084:v1:Neurology	WARS:P23381:OID21084:v1:Neurology	1	-0.00606204	0.00880964	0.491381	PPP	P23381	Chen et al.	n-delta-acetylornithine	HMDB0003357	ENSG00000140105	WARS	FALSE
115463	MR-link-2	GCST90200691	n-delta-acetylornithine	YARS1:P54577:OID31494:v1:Oncology_II	YARS1:P54577:OID31494:v1:Oncology_II	1	0.00788444	0.00877951	0.369159	PPP	P54577	Chen et al.	n-delta-acetylornithine	HMDB0003357	ENSG00000134684	YARS	FALSE
115464	MR-link-2	GCST90200704	bilirubin (z,z)	10024_44_HOGA1_HOGA1	10024_44_HOGA1_HOGA1	2	0.000770962	0.010137	0.939376	DeCODE	Q86XE5	Chen et al.	bilirubin (z,z)	HMDB0000054	ENSG00000241935	HOGA1	FALSE
115465	MR-link-2	GCST90200704	bilirubin (z,z)	10086_39_CBS_CBS	10086_39_CBS_CBS	2	-0.0134833	0.010163	0.184606	DeCODE	P35520	Chen et al.	bilirubin (z,z)	HMDB0000054	ENSG00000160200	CBS	FALSE
115466	MR-link-2	GCST90200704	bilirubin (z,z)	10531_18_NRAS_RASN	10531_18_NRAS_RASN	2	0.00937933	0.0103923	0.366776	DeCODE	P01111	Chen et al.	bilirubin (z,z)	HMDB0000054	ENSG00000213281	NRAS	FALSE
115467	MR-link-2	GCST90200704	bilirubin (z,z)	10612_18_PLOD3_PLOD3	10612_18_PLOD3_PLOD3	2	-0.00580825	0.0101249	0.566198	DeCODE	O60568	Chen et al.	bilirubin (z,z)	HMDB0000054	ENSG00000106397	PLOD3	FALSE
115468	MR-link-2	GCST90200704	bilirubin (z,z)	11098_1_PDXK_PDXK	11098_1_PDXK_PDXK	2	-0.00475964	0.0101653	0.639626	DeCODE	O00764	Chen et al.	bilirubin (z,z)	HMDB0000054	ENSG00000160209	PDXK	FALSE
115469	MR-link-2	GCST90200704	bilirubin (z,z)	11241_8_ASL_ARLY	11241_8_ASL_ARLY	2	0.00989416	0.0111258	0.373842	DeCODE	P04424	Chen et al.	bilirubin (z,z)	HMDB0000054	ENSG00000126522	ASL	FALSE
115470	MR-link-2	GCST90200704	bilirubin (z,z)	11247_20_NAGS_NAGS	11247_20_NAGS_NAGS	2	-0.00513209	0.0105285	0.625942	DeCODE	Q8N159	Chen et al.	bilirubin (z,z)	HMDB0000054	ENSG00000161653	NAGS	FALSE
115471	MR-link-2	GCST90200704	bilirubin (z,z)	11280_6_GAD1_DCE1	11280_6_GAD1_DCE1	2	-0.0112593	0.0102232	0.270747	DeCODE	Q99259	Chen et al.	bilirubin (z,z)	HMDB0000054	ENSG00000128683	GAD1	FALSE
115472	MR-link-2	GCST90200704	bilirubin (z,z)	11348_132_P4HA2_P4HA2	11348_132_P4HA2_P4HA2	2	-0.00986118	0.0101615	0.331822	DeCODE	O15460	Chen et al.	bilirubin (z,z)	HMDB0000054	ENSG00000072682	P4HA2	FALSE
115473	MR-link-2	GCST90200704	bilirubin (z,z)	11361_73_TYMP_TP	11361_73_TYMP_TP	2	-0.00928624	0.0109137	0.394837	DeCODE	P19971	Chen et al.	bilirubin (z,z)	HMDB0000054	ENSG00000025708	TYMP	FALSE
115474	MR-link-2	GCST90200704	bilirubin (z,z)	11368_32_AK2_KAD2	11368_32_AK2_KAD2	2	-0.00144904	0.0104309	0.889516	DeCODE	P54819	Chen et al.	bilirubin (z,z)	HMDB0000054	ENSG00000004455	AK2	FALSE
115475	MR-link-2	GCST90200704	bilirubin (z,z)	11377_19_ADH7_ADH7	11377_19_ADH7_ADH7	2	-0.0292668	0.0113615	0.00999614	DeCODE	P40394	Chen et al.	bilirubin (z,z)	HMDB0000054	ENSG00000196344	ADH7	FALSE
115476	MR-link-2	GCST90200704	bilirubin (z,z)	11381_56_PRPS1_PRPS1	11381_56_PRPS1_PRPS1	2	-0.0106951	0.0101356	0.291334	DeCODE	P60891	Chen et al.	bilirubin (z,z)	HMDB0000054	ENSG00000147224	PRPS1	FALSE
115477	MR-link-2	GCST90200704	bilirubin (z,z)	11382_5_BLVRA_BIEA	11382_5_BLVRA_BIEA	2	-0.0134833	0.0100987	0.181825	DeCODE	P53004	Chen et al.	bilirubin (z,z)	HMDB0000054	ENSG00000106605	BLVRA	FALSE
115478	MR-link-2	GCST90200704	bilirubin (z,z)	11391_69_MVK_MVK	11391_69_MVK_MVK	2	0.00454464	0.0101528	0.654424	DeCODE	Q03426	Chen et al.	bilirubin (z,z)	HMDB0000054	ENSG00000110921	MVK	FALSE
115479	MR-link-2	GCST90200704	bilirubin (z,z)	11402_17_KMT2C_KMT2C	11402_17_KMT2C_KMT2C	2	0.00319398	0.0110208	0.771958	DeCODE	Q8NEZ4	Chen et al.	bilirubin (z,z)	HMDB0000054	ENSG00000055609	KMT2C	FALSE
115480	MR-link-2	GCST90200704	bilirubin (z,z)	11424_4_FAH_FAAA	11424_4_FAH_FAAA	2	0.00284862	0.0100097	0.775961	DeCODE	P16930	Chen et al.	bilirubin (z,z)	HMDB0000054	ENSG00000103876	FAH	FALSE
115481	MR-link-2	GCST90200704	bilirubin (z,z)	11441_11_PYGL_PYGL	11441_11_PYGL_PYGL	2	0.000461235	0.0110476	0.966698	DeCODE	P06737	Chen et al.	bilirubin (z,z)	HMDB0000054	ENSG00000100504	PYGL	FALSE
115482	MR-link-2	GCST90200704	bilirubin (z,z)	11448_34_GALK1_GALK1	11448_34_GALK1_GALK1	2	0.00322726	0.0101699	0.75099	DeCODE	P51570	Chen et al.	bilirubin (z,z)	HMDB0000054	ENSG00000108479	GALK1	FALSE
115483	MR-link-2	GCST90200704	bilirubin (z,z)	11572_4_DNM2_DYN2	11572_4_DNM2_DYN2	2	-0.00328207	0.0102094	0.747851	DeCODE	P50570	Chen et al.	bilirubin (z,z)	HMDB0000054	ENSG00000079805	DNM2	FALSE
115484	MR-link-2	GCST90200704	bilirubin (z,z)	11645_9_P4HA1_P4HA1	11645_9_P4HA1_P4HA1	2	-0.0118491	0.0101918	0.244986	DeCODE	P13674	Chen et al.	bilirubin (z,z)	HMDB0000054	ENSG00000122884	P4HA1	FALSE
115485	MR-link-2	GCST90200704	bilirubin (z,z)	11653_69_SLC6A9_SC6A9	11653_69_SLC6A9_SC6A9	2	0.000514645	0.0101346	0.9595	DeCODE	P48067	Chen et al.	bilirubin (z,z)	HMDB0000054	ENSG00000196517	SLC6A9	FALSE
115486	MR-link-2	GCST90200704	bilirubin (z,z)	11709_29_CPT1B_CPT1B	11709_29_CPT1B_CPT1B	2	0.0398987	0.0131535	0.00241878	DeCODE	Q92523	Chen et al.	bilirubin (z,z)	HMDB0000054	ENSG00000205560	CPT1B	FALSE
115487	MR-link-2	GCST90200704	bilirubin (z,z)	12018_84_TPK1_TPK1	12018_84_TPK1_TPK1	2	-0.00518613	0.0102231	0.611949	DeCODE	Q9H3S4	Chen et al.	bilirubin (z,z)	HMDB0000054	ENSG00000196511	TPK1	FALSE
115488	MR-link-2	GCST90200704	bilirubin (z,z)	12334_25_SHMT1_cSHMT	12334_25_SHMT1_cSHMT	2	-0.0134095	0.0117123	0.252247	DeCODE	P34896	Chen et al.	bilirubin (z,z)	HMDB0000054	ENSG00000176974	SHMT1	FALSE
115489	MR-link-2	GCST90200704	bilirubin (z,z)	12340_17_AARS_SYAC	12340_17_AARS_SYAC	2	-0.00522447	0.0122702	0.670264	DeCODE	P49588	Chen et al.	bilirubin (z,z)	HMDB0000054	ENSG00000090861	AARS	FALSE
115490	MR-link-2	GCST90200704	bilirubin (z,z)	12348_46_SARS2_SYSM	12348_46_SARS2_SYSM	2	-0.00264576	0.0101043	0.793441	DeCODE	Q9NP81	Chen et al.	bilirubin (z,z)	HMDB0000054	ENSG00000104835	SARS2	FALSE
115491	MR-link-2	GCST90200704	bilirubin (z,z)	12374_8_PAFAH1B3_PA1B3	12374_8_PAFAH1B3_PA1B3	2	-0.0174248	0.0101149	0.0849464	DeCODE	Q15102	Chen et al.	bilirubin (z,z)	HMDB0000054	ENSG00000079462	PAFAH1B3	FALSE
115492	MR-link-2	GCST90200704	bilirubin (z,z)	12395_86_DARS2_SYDM	12395_86_DARS2_SYDM	2	-0.00108962	0.0100356	0.913539	DeCODE	Q6PI48	Chen et al.	bilirubin (z,z)	HMDB0000054	ENSG00000117593	DARS2	FALSE
115493	MR-link-2	GCST90200704	bilirubin (z,z)	12422_143_ALOX15B_LX15B	12422_143_ALOX15B_LX15B	2	0.012718	0.0101458	0.210017	DeCODE	O15296	Chen et al.	bilirubin (z,z)	HMDB0000054	ENSG00000179593	ALOX15B	FALSE
115494	MR-link-2	GCST90200704	bilirubin (z,z)	12425_104_ARF6_ARF6	12425_104_ARF6_ARF6	2	0.0116914	0.0101816	0.25085	DeCODE	P62330	Chen et al.	bilirubin (z,z)	HMDB0000054	ENSG00000165527	ARF6	FALSE
115495	MR-link-2	GCST90200704	bilirubin (z,z)	12428_2_LYPLAL1_LYPL1	12428_2_LYPLAL1_LYPL1	2	-0.00583585	0.0101796	0.566449	DeCODE	Q5VWZ2	Chen et al.	bilirubin (z,z)	HMDB0000054	ENSG00000143353	LYPLAL1	FALSE
115496	MR-link-2	GCST90200704	bilirubin (z,z)	12450_42_PMVK_PMVK	12450_42_PMVK_PMVK	2	-0.0161401	0.0108472	0.136764	DeCODE	Q15126	Chen et al.	bilirubin (z,z)	HMDB0000054	ENSG00000163344	PMVK	FALSE
115497	MR-link-2	GCST90200704	bilirubin (z,z)	12462_20_SETMAR_SETMR	12462_20_SETMAR_SETMR	2	-0.00776744	0.0101108	0.442348	DeCODE	Q53H47	Chen et al.	bilirubin (z,z)	HMDB0000054	ENSG00000170364	SETMAR	FALSE
115498	MR-link-2	GCST90200704	bilirubin (z,z)	12476_50_TIGAR_TIGAR	12476_50_TIGAR_TIGAR	2	0.00568592	0.0101868	0.576732	DeCODE	Q9NQ88	Chen et al.	bilirubin (z,z)	HMDB0000054	ENSG00000078237	TIGAR	FALSE
115499	MR-link-2	GCST90200704	bilirubin (z,z)	12507_16_ITPKC_IP3KC	12507_16_ITPKC_IP3KC	2	0.00710913	0.0101236	0.482535	DeCODE	Q96DU7	Chen et al.	bilirubin (z,z)	HMDB0000054	ENSG00000086544	ITPKC	FALSE
115500	MR-link-2	GCST90200704	bilirubin (z,z)	12515_45_UCK2_UCK2	12515_45_UCK2_UCK2	2	0.00232712	0.010192	0.819391	DeCODE	Q9BZX2	Chen et al.	bilirubin (z,z)	HMDB0000054	ENSG00000143179	UCK2	FALSE
115501	MR-link-2	GCST90200704	bilirubin (z,z)	12524_18_SAT2_SAT2	12524_18_SAT2_SAT2	2	-1.75029e-05	0.0100523	0.998611	DeCODE	Q96F10	Chen et al.	bilirubin (z,z)	HMDB0000054	ENSG00000141504	SAT2	FALSE
115502	MR-link-2	GCST90200704	bilirubin (z,z)	12581_39_IMPA2_IMPA2	12581_39_IMPA2_IMPA2	2	-0.000101005	0.0101182	0.992035	DeCODE	O14732	Chen et al.	bilirubin (z,z)	HMDB0000054	ENSG00000141401	IMPA2	FALSE
115503	MR-link-2	GCST90200704	bilirubin (z,z)	12632_14_NAT1_ARY1	12632_14_NAT1_ARY1	2	-0.0118094	0.0101249	0.243466	DeCODE	P18440	Chen et al.	bilirubin (z,z)	HMDB0000054	ENSG00000171428	NAT1	FALSE
115504	MR-link-2	GCST90200704	bilirubin (z,z)	12636_113_SMYD2_SMYD2	12636_113_SMYD2_SMYD2	2	0.000270963	0.0100688	0.978531	DeCODE	Q9NRG4	Chen et al.	bilirubin (z,z)	HMDB0000054	ENSG00000143499	SMYD2	FALSE
115505	MR-link-2	GCST90200704	bilirubin (z,z)	12637_7_CRAT_CACP	12637_7_CRAT_CACP	2	0.00420425	0.010093	0.677007	DeCODE	P43155	Chen et al.	bilirubin (z,z)	HMDB0000054	ENSG00000095321	CRAT	FALSE
115506	MR-link-2	GCST90200704	bilirubin (z,z)	12641_3_INPP5B_I5P2	12641_3_INPP5B_I5P2	2	-0.00935327	0.0106953	0.381835	DeCODE	P32019	Chen et al.	bilirubin (z,z)	HMDB0000054	ENSG00000204084	INPP5B	FALSE
115507	MR-link-2	GCST90200704	bilirubin (z,z)	12644_63_ADSS_PURA2	12644_63_ADSS_PURA2	2	0.00671255	0.0101548	0.508598	DeCODE	P30520	Chen et al.	bilirubin (z,z)	HMDB0000054	ENSG00000035687	ADSS	FALSE
115508	MR-link-2	GCST90200704	bilirubin (z,z)	12647_52_SETD2_SETD2	12647_52_SETD2_SETD2	2	-0.00509902	0.0101968	0.617031	DeCODE	Q9BYW2	Chen et al.	bilirubin (z,z)	HMDB0000054	ENSG00000181555	SETD2	FALSE
115509	MR-link-2	GCST90200704	bilirubin (z,z)	12658_72_PANK3_PANK3	12658_72_PANK3_PANK3	2	0.012359	0.0101174	0.221875	DeCODE	Q9H999	Chen et al.	bilirubin (z,z)	HMDB0000054	ENSG00000120137	PANK3	FALSE
115510	MR-link-2	GCST90200704	bilirubin (z,z)	12667_2_GDA_GUAD	12667_2_GDA_GUAD	2	-0.00762833	0.0100889	0.449583	DeCODE	Q9Y2T3	Chen et al.	bilirubin (z,z)	HMDB0000054	ENSG00000119125	GDA	FALSE
115511	MR-link-2	GCST90200704	bilirubin (z,z)	12675_14_DARS_SYDC	12675_14_DARS_SYDC	2	-0.0126951	0.0101828	0.212498	DeCODE	P14868	Chen et al.	bilirubin (z,z)	HMDB0000054	ENSG00000115866	DARS	FALSE
115512	MR-link-2	GCST90200704	bilirubin (z,z)	12686_15_MPST_THTM	12686_15_MPST_THTM	2	-0.00426744	0.0100719	0.671788	DeCODE	P25325	Chen et al.	bilirubin (z,z)	HMDB0000054	ENSG00000128309	MPST	FALSE
115513	MR-link-2	GCST90200704	bilirubin (z,z)	12691_44_SHMT2_GLYM	12691_44_SHMT2_GLYM	2	-0.00103769	0.010129	0.918402	DeCODE	P34897	Chen et al.	bilirubin (z,z)	HMDB0000054	ENSG00000182199	SHMT2	FALSE
115514	MR-link-2	GCST90200704	bilirubin (z,z)	12692_56_DOT1L_DOT1L	12692_56_DOT1L_DOT1L	2	-0.00228382	0.0100734	0.820643	DeCODE	Q8TEK3	Chen et al.	bilirubin (z,z)	HMDB0000054	ENSG00000104885	DOT1L	FALSE
115515	MR-link-2	GCST90200704	bilirubin (z,z)	12697_30_PIP4K2A_PI42A	12697_30_PIP4K2A_PI42A	2	-0.00645482	0.0105419	0.540337	DeCODE	P48426	Chen et al.	bilirubin (z,z)	HMDB0000054	ENSG00000150867	PIP4K2A	FALSE
115516	MR-link-2	GCST90200704	bilirubin (z,z)	12700_9_ACLY_ACLY	12700_9_ACLY_ACLY	2	0.00650724	0.0102009	0.523534	DeCODE	P53396	Chen et al.	bilirubin (z,z)	HMDB0000054	ENSG00000131473	ACLY	FALSE
115517	MR-link-2	GCST90200704	bilirubin (z,z)	12786_61_GPCPD1_GDE5	12786_61_GPCPD1_GDE5	2	-0.00620973	0.0104229	0.551325	DeCODE	Q9NPB8	Chen et al.	bilirubin (z,z)	HMDB0000054	ENSG00000125772	GPCPD1	FALSE
115518	MR-link-2	GCST90200704	bilirubin (z,z)	12812_25_ACYP2_ACYP2	12812_25_ACYP2_ACYP2	2	-0.00429721	0.0101576	0.672257	DeCODE	P14621	Chen et al.	bilirubin (z,z)	HMDB0000054	ENSG00000170634	ACYP2	FALSE
115519	MR-link-2	GCST90200704	bilirubin (z,z)	12815_9_IARS_SYIC	12815_9_IARS_SYIC	2	-0.00626731	0.0101982	0.538852	DeCODE	P41252	Chen et al.	bilirubin (z,z)	HMDB0000054	ENSG00000196305	IARS	FALSE
115520	MR-link-2	GCST90200704	bilirubin (z,z)	12818_159_SLC14A2_UT2	12818_159_SLC14A2_UT2	2	-0.00610155	0.0101535	0.547887	DeCODE	Q15849	Chen et al.	bilirubin (z,z)	HMDB0000054	ENSG00000132874	SLC14A2	FALSE
115521	MR-link-2	GCST90200704	bilirubin (z,z)	12881_17_RDH16_RDH16	12881_17_RDH16_RDH16	2	0.0111399	0.0101395	0.271916	DeCODE	O75452	Chen et al.	bilirubin (z,z)	HMDB0000054	ENSG00000139547	RDH16	FALSE
115522	MR-link-2	GCST90200704	bilirubin (z,z)	12895_28_DGKB_DGKB	12895_28_DGKB_DGKB	2	-0.0014649	0.0101784	0.885562	DeCODE	Q9Y6T7	Chen et al.	bilirubin (z,z)	HMDB0000054	ENSG00000136267	DGKB	FALSE
115523	MR-link-2	GCST90200704	bilirubin (z,z)	12960_9_GCK_HXK4	12960_9_GCK_HXK4	2	0.00460672	0.0100348	0.646179	DeCODE	P35557	Chen et al.	bilirubin (z,z)	HMDB0000054	ENSG00000106633	GCK	FALSE
115524	MR-link-2	GCST90200704	bilirubin (z,z)	13059_33_RFK_RIFK	13059_33_RFK_RIFK	2	6.45958e-05	0.0101408	0.994918	DeCODE	Q969G6	Chen et al.	bilirubin (z,z)	HMDB0000054	ENSG00000135002	RFK	FALSE
115525	MR-link-2	GCST90200704	bilirubin (z,z)	13083_18_VARS_SYVC	13083_18_VARS_SYVC	2	0.0191538	0.0115059	0.0959731	DeCODE	P26640	Chen et al.	bilirubin (z,z)	HMDB0000054	ENSG00000204394	VARS1	FALSE
115526	MR-link-2	GCST90200704	bilirubin (z,z)	13130_150_HK2_HXK2	13130_150_HK2_HXK2	2	0.0101161	0.0100633	0.314781	DeCODE	P52789	Chen et al.	bilirubin (z,z)	HMDB0000054	ENSG00000159399	HK2	FALSE
115527	MR-link-2	GCST90200704	bilirubin (z,z)	13131_5_HK1_HXK1	13131_5_HK1_HXK1	2	-0.00298586	0.0102123	0.769996	DeCODE	P19367	Chen et al.	bilirubin (z,z)	HMDB0000054	ENSG00000156515	HK1	FALSE
115528	MR-link-2	GCST90200704	bilirubin (z,z)	13430_50_SLC14A1_UT1	13430_50_SLC14A1_UT1	2	-0.00107289	0.0101572	0.915877	DeCODE	Q13336	Chen et al.	bilirubin (z,z)	HMDB0000054	ENSG00000141469	SLC14A1	FALSE
115529	MR-link-2	GCST90200704	bilirubin (z,z)	13473_55_ITPKA_IP3KA	13473_55_ITPKA_IP3KA	2	-0.0039976	0.0102078	0.695337	DeCODE	P23677	Chen et al.	bilirubin (z,z)	HMDB0000054	ENSG00000137825	ITPKA	FALSE
115530	MR-link-2	GCST90200704	bilirubin (z,z)	13494_6_CERS5_CERS5	13494_6_CERS5_CERS5	2	-0.00367035	0.0101616	0.717952	DeCODE	Q8N5B7	Chen et al.	bilirubin (z,z)	HMDB0000054	ENSG00000139624	CERS5	FALSE
115531	MR-link-2	GCST90200704	bilirubin (z,z)	13498_1_MIOX_MIOX	13498_1_MIOX_MIOX	2	-0.00717853	0.0111987	0.521513	DeCODE	Q9UGB7	Chen et al.	bilirubin (z,z)	HMDB0000054	ENSG00000100253	MIOX	FALSE
115532	MR-link-2	GCST90200704	bilirubin (z,z)	13595_20_THTPA_THTPA	13595_20_THTPA_THTPA	2	0.0144433	0.0100811	0.151943	DeCODE	Q9BU02	Chen et al.	bilirubin (z,z)	HMDB0000054	ENSG00000259431	THTPA	FALSE
115533	MR-link-2	GCST90200704	bilirubin (z,z)	13596_3_RAB27B_RB27B	13596_3_RAB27B_RB27B	2	-0.000285587	0.0101588	0.977573	DeCODE	O00194	Chen et al.	bilirubin (z,z)	HMDB0000054	ENSG00000041353	RAB27B	FALSE
115534	MR-link-2	GCST90200704	bilirubin (z,z)	13623_4_MLL2_MLL2	13623_4_MLL2_MLL2	2	-0.00292605	0.0101524	0.773183	DeCODE	O14686	Chen et al.	bilirubin (z,z)	HMDB0000054	ENSG00000167548	KMT2D	FALSE
115535	MR-link-2	GCST90200704	bilirubin (z,z)	13624_17_NADK_NADK	13624_17_NADK_NADK	2	-0.00115216	0.0102113	0.910164	DeCODE	O95544	Chen et al.	bilirubin (z,z)	HMDB0000054	ENSG00000008130	NADK	FALSE
115536	MR-link-2	GCST90200704	bilirubin (z,z)	13689_2_ODC1_Ornithine_decarboxylase	13689_2_ODC1_Ornithine_decarboxylase	2	-0.0119559	0.0101299	0.237896	DeCODE	P11926	Chen et al.	bilirubin (z,z)	HMDB0000054	ENSG00000115758	ODC1	FALSE
115537	MR-link-2	GCST90200704	bilirubin (z,z)	13936_24_PGK2_PGK2	13936_24_PGK2_PGK2	2	-0.000548404	0.0101837	0.957054	DeCODE	P07205	Chen et al.	bilirubin (z,z)	HMDB0000054	ENSG00000170950	PGK2	FALSE
115538	MR-link-2	GCST90200704	bilirubin (z,z)	13941_82_FARS2_SYFM	13941_82_FARS2_SYFM	2	0.000533773	0.0101365	0.958004	DeCODE	O95363	Chen et al.	bilirubin (z,z)	HMDB0000054	ENSG00000145982	FARS2	FALSE
115539	MR-link-2	GCST90200704	bilirubin (z,z)	13947_371_NUDT12_NUD12	13947_371_NUDT12_NUD12	2	-0.00417121	0.0102568	0.684244	DeCODE	Q9BQG2	Chen et al.	bilirubin (z,z)	HMDB0000054	ENSG00000112874	NUDT12	FALSE
115540	MR-link-2	GCST90200704	bilirubin (z,z)	13990_1_PC_pyruvate_carboxylase	13990_1_PC_pyruvate_carboxylase	2	0.00411312	0.0102421	0.687987	DeCODE	P11498	Chen et al.	bilirubin (z,z)	HMDB0000054	ENSG00000173599	PC	FALSE
115541	MR-link-2	GCST90200704	bilirubin (z,z)	13998_26_ADSSL1_PURA1	13998_26_ADSSL1_PURA1	2	0.00652651	0.0126002	0.60448	DeCODE	Q8N142	Chen et al.	bilirubin (z,z)	HMDB0000054	ENSG00000185100	ADSSL1	FALSE
115542	MR-link-2	GCST90200704	bilirubin (z,z)	14006_36_GNMT_GNMT	14006_36_GNMT_GNMT	2	-0.00408617	0.0112441	0.716302	DeCODE	Q14749	Chen et al.	bilirubin (z,z)	HMDB0000054	ENSG00000124713	GNMT	FALSE
115543	MR-link-2	GCST90200704	bilirubin (z,z)	14048_7_IL1RAP_IL_1_R_AcP	14048_7_IL1RAP_IL_1_R_AcP	2	-0.0130458	0.0106407	0.220188	DeCODE	Q9NPH3	Chen et al.	bilirubin (z,z)	HMDB0000054	ENSG00000196083	IL1RAP	FALSE
115544	MR-link-2	GCST90200704	bilirubin (z,z)	14079_14_IL18R1_IL_18_Ra	14079_14_IL18R1_IL_18_Ra	2	-0.0137329	0.0104696	0.189625	DeCODE	Q13478	Chen et al.	bilirubin (z,z)	HMDB0000054	ENSG00000115604	IL18R1	FALSE
115545	MR-link-2	GCST90200704	bilirubin (z,z)	14083_25_SEPHS1_SPS1	14083_25_SEPHS1_SPS1	2	-0.0013509	0.0102046	0.894683	DeCODE	P49903	Chen et al.	bilirubin (z,z)	HMDB0000054	ENSG00000086475	SEPHS1	FALSE
115546	MR-link-2	GCST90200704	bilirubin (z,z)	14098_28_CARS_SYCC	14098_28_CARS_SYCC	2	-0.0113746	0.0108199	0.293139	DeCODE	P49589	Chen et al.	bilirubin (z,z)	HMDB0000054	ENSG00000110619	CARS	FALSE
115547	MR-link-2	GCST90200704	bilirubin (z,z)	14226_120_BHMT2_BHMT2	14226_120_BHMT2_BHMT2	2	0.00411609	0.0100901	0.683323	DeCODE	Q9H2M3	Chen et al.	bilirubin (z,z)	HMDB0000054	ENSG00000132840	BHMT2	FALSE
115548	MR-link-2	GCST90200704	bilirubin (z,z)	14271_23_RAB6B_RAB6B	14271_23_RAB6B_RAB6B	2	-0.00310201	0.0101369	0.759595	DeCODE	Q9NRW1	Chen et al.	bilirubin (z,z)	HMDB0000054	ENSG00000154917	RAB6B	FALSE
115549	MR-link-2	GCST90200704	bilirubin (z,z)	14287_6_RAB5C_RAB5C	14287_6_RAB5C_RAB5C	2	0.00557174	0.0101113	0.581607	DeCODE	P51148	Chen et al.	bilirubin (z,z)	HMDB0000054	ENSG00000108774	RAB5C	FALSE
115550	MR-link-2	GCST90200704	bilirubin (z,z)	14332_3_RALA_RALA	14332_3_RALA_RALA	2	0.00200822	0.0101901	0.843769	DeCODE	P11233	Chen et al.	bilirubin (z,z)	HMDB0000054	ENSG00000006451	RALA	FALSE
115551	MR-link-2	GCST90200704	bilirubin (z,z)	15414_316_LDHA_LDHA	15414_316_LDHA_LDHA	2	0.00238265	0.0102592	0.816348	DeCODE	P00338	Chen et al.	bilirubin (z,z)	HMDB0000054	ENSG00000134333	LDHA	FALSE
115552	MR-link-2	GCST90200704	bilirubin (z,z)	15426_5_NEU1_NEUR1	15426_5_NEU1_NEUR1	2	0.0127855	0.0101351	0.207125	DeCODE	Q99519	Chen et al.	bilirubin (z,z)	HMDB0000054	ENSG00000204386	NEU1	FALSE
115553	MR-link-2	GCST90200704	bilirubin (z,z)	15431_31_OTC_OTCase	15431_31_OTC_OTCase	2	0.0266517	0.0109583	0.015012	DeCODE	P00480	Chen et al.	bilirubin (z,z)	HMDB0000054	ENSG00000036473	OTC	FALSE
115554	MR-link-2	GCST90200704	bilirubin (z,z)	15435_4_PNP_PNP	15435_4_PNP_PNP	2	0.000980136	0.0101168	0.92282	DeCODE	P00491	Chen et al.	bilirubin (z,z)	HMDB0000054	ENSG00000198805	PNP	FALSE
115555	MR-link-2	GCST90200704	bilirubin (z,z)	15457_14_ANPEP_Aminopeptidase_N	15457_14_ANPEP_Aminopeptidase_N	2	-0.0102819	0.0101135	0.309322	DeCODE	P15144	Chen et al.	bilirubin (z,z)	HMDB0000054	ENSG00000166825	ANPEP	FALSE
115556	MR-link-2	GCST90200704	bilirubin (z,z)	15480_2_VNN2_VNN2	15480_2_VNN2_VNN2	2	-0.0106897	0.00997922	0.284079	DeCODE	O95498	Chen et al.	bilirubin (z,z)	HMDB0000054	ENSG00000112303	VNN2	FALSE
115557	MR-link-2	GCST90200704	bilirubin (z,z)	15487_164_CES1_carboxylesterase__liver	15487_164_CES1_carboxylesterase__liver	2	0.0113178	0.0101745	0.26598	DeCODE	P23141	Chen et al.	bilirubin (z,z)	HMDB0000054	ENSG00000198848	CES1	FALSE
115558	MR-link-2	GCST90200704	bilirubin (z,z)	15514_26_BCHE_Pseudocholinesterase	15514_26_BCHE_Pseudocholinesterase	2	-0.102735	0.014094	3.11597e-13	DeCODE	P06276	Chen et al.	bilirubin (z,z)	HMDB0000054	ENSG00000114200	BCHE	FALSE
115559	MR-link-2	GCST90200704	bilirubin (z,z)	15526_33_GSS_GSHB	15526_33_GSS_GSHB	2	-0.0101243	0.0101436	0.318235	DeCODE	P48637	Chen et al.	bilirubin (z,z)	HMDB0000054	ENSG00000100983	GSS	FALSE
115560	MR-link-2	GCST90200704	bilirubin (z,z)	15542_19_CKMT1A_KCRU	15542_19_CKMT1A_KCRU	2	-0.0239476	0.0129533	0.0644922	DeCODE	P12532	Chen et al.	bilirubin (z,z)	HMDB0000054	ENSG00000237289	CKMT1A	FALSE
115561	MR-link-2	GCST90200704	bilirubin (z,z)	15553_22_ACHE_ACES	15553_22_ACHE_ACES	2	-0.0102645	0.0101551	0.312125	DeCODE	P22303	Chen et al.	bilirubin (z,z)	HMDB0000054	ENSG00000087085	ACHE	FALSE
115562	MR-link-2	GCST90200704	bilirubin (z,z)	15556_49_AMY2B_Alpha_amylase_2B	15556_49_AMY2B_Alpha_amylase_2B	2	-0.0179998	0.0103729	0.082694	DeCODE	P19961	Chen et al.	bilirubin (z,z)	HMDB0000054	ENSG00000240038	AMY2B	FALSE
115563	MR-link-2	GCST90200704	bilirubin (z,z)	15588_17_GLA_galactosidase__alpha	15588_17_GLA_galactosidase__alpha	2	-0.0117446	0.0100957	0.244698	DeCODE	P06280	Chen et al.	bilirubin (z,z)	HMDB0000054	ENSG00000102393	GLA	FALSE
115564	MR-link-2	GCST90200704	bilirubin (z,z)	15607_56_PKLR_KPYR	15607_56_PKLR_KPYR	2	-0.0100491	0.010024	0.316101	DeCODE	P30613	Chen et al.	bilirubin (z,z)	HMDB0000054	ENSG00000143627	PKLR	FALSE
115565	MR-link-2	GCST90200704	bilirubin (z,z)	16015_19_GPT_ALT	16015_19_GPT_ALT	2	-0.00401002	0.0101951	0.694077	DeCODE	P24298	Chen et al.	bilirubin (z,z)	HMDB0000054	ENSG00000167701	GPT	FALSE
115566	MR-link-2	GCST90200704	bilirubin (z,z)	16769_20_RAC3_RAC3	16769_20_RAC3_RAC3	2	-0.00206709	0.0101625	0.83882	DeCODE	P60763	Chen et al.	bilirubin (z,z)	HMDB0000054	ENSG00000169750	RAC3	FALSE
115567	MR-link-2	GCST90200704	bilirubin (z,z)	16809_1_NME4_NDKM	16809_1_NME4_NDKM	2	-0.000982477	0.0100714	0.922288	DeCODE	O00746	Chen et al.	bilirubin (z,z)	HMDB0000054	ENSG00000103202	NME4	FALSE
115568	MR-link-2	GCST90200704	bilirubin (z,z)	16857_2_RAB2A_RAB2A	16857_2_RAB2A_RAB2A	2	-0.00757501	0.010128	0.454505	DeCODE	P61019	Chen et al.	bilirubin (z,z)	HMDB0000054	ENSG00000104388	RAB2A	FALSE
115569	MR-link-2	GCST90200704	bilirubin (z,z)	16863_47_NANP_NANP	16863_47_NANP_NANP	2	-0.00822383	0.0101292	0.416854	DeCODE	Q8TBE9	Chen et al.	bilirubin (z,z)	HMDB0000054	ENSG00000170191	NANP	FALSE
115570	MR-link-2	GCST90200704	bilirubin (z,z)	16877_19_MSRB2_MSRB2	16877_19_MSRB2_MSRB2	2	-0.0104129	0.0101412	0.304518	DeCODE	Q9Y3D2	Chen et al.	bilirubin (z,z)	HMDB0000054	ENSG00000148450	MSRB2	FALSE
115571	MR-link-2	GCST90200704	bilirubin (z,z)	16883_57_RAB4A_RAB4A	16883_57_RAB4A_RAB4A	2	-0.00147717	0.0101859	0.884694	DeCODE	P20338	Chen et al.	bilirubin (z,z)	HMDB0000054	ENSG00000168118	RAB4A	FALSE
115572	MR-link-2	GCST90200704	bilirubin (z,z)	16932_5_SULT1E1_SULT_1E	16932_5_SULT1E1_SULT_1E	2	-0.0033205	0.0101531	0.743636	DeCODE	P49888	Chen et al.	bilirubin (z,z)	HMDB0000054	ENSG00000109193	SULT1E1	FALSE
115573	MR-link-2	GCST90200704	bilirubin (z,z)	17148_7_BLVRB_BLVRB	17148_7_BLVRB_BLVRB	2	-0.00589794	0.00999478	0.555122	DeCODE	P30043	Chen et al.	bilirubin (z,z)	HMDB0000054	ENSG00000090013	BLVRB	FALSE
115574	MR-link-2	GCST90200704	bilirubin (z,z)	17204_17_PNMT_PNMT	17204_17_PNMT_PNMT	2	0.00655501	0.0101669	0.519097	DeCODE	Q3KPI0	Chen et al.	bilirubin (z,z)	HMDB0000054	ENSG00000007129	CEACAM21	FALSE
115575	MR-link-2	GCST90200704	bilirubin (z,z)	17205_21_RAB5A_RAB5A	17205_21_RAB5A_RAB5A	2	-0.000309193	0.0101243	0.975637	DeCODE	P20339	Chen et al.	bilirubin (z,z)	HMDB0000054	ENSG00000144566	RAB5A	FALSE
115576	MR-link-2	GCST90200704	bilirubin (z,z)	17209_27_SULT2B1_ST2B1	17209_27_SULT2B1_ST2B1	2	0.00970202	0.0101848	0.340794	DeCODE	O00204	Chen et al.	bilirubin (z,z)	HMDB0000054	ENSG00000088002	SULT2B1	FALSE
115577	MR-link-2	GCST90200704	bilirubin (z,z)	17325_10_GUK1_KGUA	17325_10_GUK1_KGUA	2	-0.00313497	0.0101277	0.756908	DeCODE	Q16774	Chen et al.	bilirubin (z,z)	HMDB0000054	ENSG00000143774	GUK1	FALSE
115578	MR-link-2	GCST90200704	bilirubin (z,z)	17333_20_ACADM_ACADM	17333_20_ACADM_ACADM	2	0.00957273	0.0102293	0.349369	DeCODE	P11310	Chen et al.	bilirubin (z,z)	HMDB0000054	ENSG00000117054	ACADM	FALSE
115579	MR-link-2	GCST90200704	bilirubin (z,z)	17357_33_SEPSECS_SPCS	17357_33_SEPSECS_SPCS	2	-0.0180742	0.01018	0.0758227	DeCODE	Q9HD40	Chen et al.	bilirubin (z,z)	HMDB0000054	ENSG00000109618	SEPSECS	FALSE
115580	MR-link-2	GCST90200704	bilirubin (z,z)	17398_55_HMOX1_HO_1	17398_55_HMOX1_HO_1	2	-0.0110057	0.0101843	0.279852	DeCODE	P09601	Chen et al.	bilirubin (z,z)	HMDB0000054	ENSG00000100292	HMOX1	FALSE
115581	MR-link-2	GCST90200704	bilirubin (z,z)	17441_4_ALPI_Alkaline_phosphatase__intestine	17441_4_ALPI_Alkaline_phosphatase__intestine	2	-0.0060802	0.0100917	0.546845	DeCODE	P09923	Chen et al.	bilirubin (z,z)	HMDB0000054	ENSG00000163295	ALPI	FALSE
115582	MR-link-2	GCST90200704	bilirubin (z,z)	17450_51_HARS_Histidyl_tRNA_synthetase	17450_51_HARS_Histidyl_tRNA_synthetase	2	-0.00279902	0.0102217	0.784213	DeCODE	P12081	Chen et al.	bilirubin (z,z)	HMDB0000054	ENSG00000170445	HARS	FALSE
115583	MR-link-2	GCST90200704	bilirubin (z,z)	17466_72_ACSF2_ACSF2	17466_72_ACSF2_ACSF2	2	-0.00264824	0.010128	0.793724	DeCODE	Q96CM8	Chen et al.	bilirubin (z,z)	HMDB0000054	ENSG00000167107	ACSF2	FALSE
115584	MR-link-2	GCST90200704	bilirubin (z,z)	17467_1_DHRS9_DHRS9	17467_1_DHRS9_DHRS9	2	-0.00224597	0.0101549	0.824959	DeCODE	Q9BPW9	Chen et al.	bilirubin (z,z)	HMDB0000054	ENSG00000073737	DHRS9	FALSE
115585	MR-link-2	GCST90200704	bilirubin (z,z)	17495_141_SIRT3_SIR3	17495_141_SIRT3_SIR3	2	-0.0101076	0.0100956	0.316737	DeCODE	Q9NTG7	Chen et al.	bilirubin (z,z)	HMDB0000054	ENSG00000142082	SIRT3	FALSE
115586	MR-link-2	GCST90200704	bilirubin (z,z)	17509_6_HPD_HPPD	17509_6_HPD_HPPD	2	0.00409356	0.0102016	0.688223	DeCODE	P32754	Chen et al.	bilirubin (z,z)	HMDB0000054	ENSG00000158104	HPD	FALSE
115587	MR-link-2	GCST90200704	bilirubin (z,z)	17675_17_ACOT13_ACO13	17675_17_ACOT13_ACO13	2	0.000497216	0.010117	0.960802	DeCODE	Q9NPJ3	Chen et al.	bilirubin (z,z)	HMDB0000054	ENSG00000112304	ACOT13	FALSE
115588	MR-link-2	GCST90200704	bilirubin (z,z)	17744_31_RAB11A_RB11A	17744_31_RAB11A_RB11A	2	0.00190442	0.0101115	0.850608	DeCODE	P62491	Chen et al.	bilirubin (z,z)	HMDB0000054	ENSG00000103769	RAB11A	FALSE
115589	MR-link-2	GCST90200704	bilirubin (z,z)	17752_24_ARG2_Arginase	17752_24_ARG2_Arginase	2	0.000402145	0.0101746	0.968472	DeCODE	P78540	Chen et al.	bilirubin (z,z)	HMDB0000054	ENSG00000081181	ARG2	FALSE
115590	MR-link-2	GCST90200704	bilirubin (z,z)	17789_1_QPRT_NADC	17789_1_QPRT_NADC	2	-0.00919239	0.0101253	0.363951	DeCODE	Q15274	Chen et al.	bilirubin (z,z)	HMDB0000054	ENSG00000103485	QPRT	FALSE
115591	MR-link-2	GCST90200704	bilirubin (z,z)	17792_158_ALDH5A1_SSDH	17792_158_ALDH5A1_SSDH	2	0.0061921	0.0100967	0.539693	DeCODE	P51649	Chen et al.	bilirubin (z,z)	HMDB0000054	ENSG00000112294	ALDH5A1	FALSE
115592	MR-link-2	GCST90200704	bilirubin (z,z)	17814_8_BPNT1_BPNT1	17814_8_BPNT1_BPNT1	2	-0.00793216	0.0101961	0.43659	DeCODE	O95861	Chen et al.	bilirubin (z,z)	HMDB0000054	ENSG00000162813	BPNT1	FALSE
115593	MR-link-2	GCST90200704	bilirubin (z,z)	17822_57_RERG_RERG	17822_57_RERG_RERG	2	-0.00482082	0.0101841	0.635951	DeCODE	Q96A58	Chen et al.	bilirubin (z,z)	HMDB0000054	ENSG00000134533	RERG	FALSE
115594	MR-link-2	GCST90200704	bilirubin (z,z)	17843_30_PPCS_PPCS	17843_30_PPCS_PPCS	2	-0.00481655	0.0102007	0.636799	DeCODE	Q9HAB8	Chen et al.	bilirubin (z,z)	HMDB0000054	ENSG00000127125	PPCS	FALSE
115595	MR-link-2	GCST90200704	bilirubin (z,z)	17857_6_ACADL_ACADL	17857_6_ACADL_ACADL	2	0.00767463	0.0100869	0.446746	DeCODE	P28330	Chen et al.	bilirubin (z,z)	HMDB0000054	ENSG00000115361	ACADL	FALSE
115596	MR-link-2	GCST90200704	bilirubin (z,z)	18170_46_PYCR1_P5CR1	18170_46_PYCR1_P5CR1	2	0.0062451	0.0100564	0.534596	DeCODE	P32322	Chen et al.	bilirubin (z,z)	HMDB0000054	ENSG00000183010	PYCR1	FALSE
115597	MR-link-2	GCST90200704	bilirubin (z,z)	18178_13_SARS_SYSC	18178_13_SARS_SYSC	2	0.00434725	0.0100841	0.666398	DeCODE	P49591	Chen et al.	bilirubin (z,z)	HMDB0000054	ENSG00000031698	SARS	FALSE
115598	MR-link-2	GCST90200704	bilirubin (z,z)	18179_56_SMS_SPSY	18179_56_SMS_SPSY	2	0.0061056	0.0101157	0.546125	DeCODE	P52788	Chen et al.	bilirubin (z,z)	HMDB0000054	ENSG00000102172	SMS	FALSE
115599	MR-link-2	GCST90200704	bilirubin (z,z)	18184_28_GMPS_GUAA	18184_28_GMPS_GUAA	2	-0.00411841	0.0101986	0.686346	DeCODE	P49915	Chen et al.	bilirubin (z,z)	HMDB0000054	ENSG00000163655	GMPS	FALSE
115600	MR-link-2	GCST90200704	bilirubin (z,z)	18186_15_TARS_SYTC	18186_15_TARS_SYTC	2	-0.00629714	0.0112757	0.576523	DeCODE	P26639	Chen et al.	bilirubin (z,z)	HMDB0000054	ENSG00000113407	TARS	FALSE
115601	MR-link-2	GCST90200704	bilirubin (z,z)	18187_16_ASPA_ACY2	18187_16_ASPA_ACY2	2	0.0021378	0.0101308	0.832872	DeCODE	P45381	Chen et al.	bilirubin (z,z)	HMDB0000054	ENSG00000108381	ASPA	FALSE
115602	MR-link-2	GCST90200704	bilirubin (z,z)	18188_12_GATM_GATM	18188_12_GATM_GATM	2	0.0133309	0.0103688	0.198558	DeCODE	P50440	Chen et al.	bilirubin (z,z)	HMDB0000054	ENSG00000171766	GATM	FALSE
115603	MR-link-2	GCST90200704	bilirubin (z,z)	18197_97_CKMT2_KCRS	18197_97_CKMT2_KCRS	2	0.0128658	0.010091	0.202319	DeCODE	P17540	Chen et al.	bilirubin (z,z)	HMDB0000054	ENSG00000131730	CKMT2	FALSE
115604	MR-link-2	GCST90200704	bilirubin (z,z)	18232_42_PIP4K2B_PI42B	18232_42_PIP4K2B_PI42B	2	-0.00532684	0.010565	0.614124	DeCODE	P78356	Chen et al.	bilirubin (z,z)	HMDB0000054	ENSG00000276293	PIP4K2B	FALSE
115605	MR-link-2	GCST90200704	bilirubin (z,z)	18297_8_MRAS_RASM	18297_8_MRAS_RASM	2	-0.00570407	0.0102023	0.576096	DeCODE	Q8IXB1	Chen et al.	bilirubin (z,z)	HMDB0000054	ENSG00000077232	DNAJC10	FALSE
115606	MR-link-2	GCST90200704	bilirubin (z,z)	18309_18_CS_CISY	18309_18_CS_CISY	2	0.000303072	0.0100741	0.976	DeCODE	O75390	Chen et al.	bilirubin (z,z)	HMDB0000054	ENSG00000062485	CS	FALSE
115607	MR-link-2	GCST90200704	bilirubin (z,z)	18322_15_JMJD6_JMJD6	18322_15_JMJD6_JMJD6	2	0.017057	0.0101099	0.0915721	DeCODE	Q6NYC1	Chen et al.	bilirubin (z,z)	HMDB0000054	ENSG00000070495	JMJD6	FALSE
115608	MR-link-2	GCST90200704	bilirubin (z,z)	18324_61_SUOX_SUOX	18324_61_SUOX_SUOX	2	0.0167636	0.0101145	0.0974424	DeCODE	P51687	Chen et al.	bilirubin (z,z)	HMDB0000054	ENSG00000139531	SUOX	FALSE
115609	MR-link-2	GCST90200704	bilirubin (z,z)	18328_36_PYCR2_P5CR2	18328_36_PYCR2_P5CR2	2	0.00596441	0.0101914	0.558386	DeCODE	Q96C36	Chen et al.	bilirubin (z,z)	HMDB0000054	ENSG00000143811	PYCR2	FALSE
115610	MR-link-2	GCST90200704	bilirubin (z,z)	18329_4_PRPS2_PRPS2	18329_4_PRPS2_PRPS2	2	-0.00575228	0.0107593	0.592905	DeCODE	P11908	Chen et al.	bilirubin (z,z)	HMDB0000054	ENSG00000101911	PRPS2	FALSE
115611	MR-link-2	GCST90200704	bilirubin (z,z)	18338_26_IDH1_IDH	18338_26_IDH1_IDH	2	-0.000387659	0.0101726	0.969601	DeCODE	O75874	Chen et al.	bilirubin (z,z)	HMDB0000054	ENSG00000138413	IDH1	FALSE
115612	MR-link-2	GCST90200704	bilirubin (z,z)	18342_2_PSAT1_SERC	18342_2_PSAT1_SERC	2	0.0129811	0.0124823	0.298357	DeCODE	Q9Y617	Chen et al.	bilirubin (z,z)	HMDB0000054	ENSG00000135069	PSAT1	FALSE
115613	MR-link-2	GCST90200704	bilirubin (z,z)	18382_109_COMT_Catechol_O_methyltransferase	18382_109_COMT_Catechol_O_methyltransferase	2	-0.0191654	0.00998754	0.054993	DeCODE	P21964	Chen et al.	bilirubin (z,z)	HMDB0000054	ENSG00000093010	COMT	FALSE
115614	MR-link-2	GCST90200704	bilirubin (z,z)	18398_1_AKR1D1_AK1D1	18398_1_AKR1D1_AK1D1	2	0.00565472	0.0100463	0.573526	DeCODE	P51857	Chen et al.	bilirubin (z,z)	HMDB0000054	ENSG00000122787	AKR1D1	FALSE
115615	MR-link-2	GCST90200704	bilirubin (z,z)	18401_18_ALKBH3_ALKB3	18401_18_ALKBH3_ALKB3	2	-0.0186025	0.0101707	0.0673943	DeCODE	Q96Q83	Chen et al.	bilirubin (z,z)	HMDB0000054	ENSG00000166199	ALKBH3	FALSE
115616	MR-link-2	GCST90200704	bilirubin (z,z)	18403_25_AMPD2_AMPD2	18403_25_AMPD2_AMPD2	2	-0.0072285	0.0111723	0.517631	DeCODE	Q01433	Chen et al.	bilirubin (z,z)	HMDB0000054	ENSG00000116337	AMPD2	FALSE
115617	MR-link-2	GCST90200704	bilirubin (z,z)	18422_41_MVD_ERG19	18422_41_MVD_ERG19	2	-0.00142809	0.0101108	0.887678	DeCODE	P53602	Chen et al.	bilirubin (z,z)	HMDB0000054	ENSG00000167508	MVD	FALSE
115618	MR-link-2	GCST90200704	bilirubin (z,z)	18432_32_RALB_RALB	18432_32_RALB_RALB	2	0.00780578	0.0102087	0.444498	DeCODE	P11234	Chen et al.	bilirubin (z,z)	HMDB0000054	ENSG00000144118	RALB	FALSE
115619	MR-link-2	GCST90200704	bilirubin (z,z)	18900_37_HRAS_H_ras__WT_	18900_37_HRAS_H_ras__WT_	2	0.0149331	0.0100292	0.136497	DeCODE	P01112	Chen et al.	bilirubin (z,z)	HMDB0000054	ENSG00000174775	HRAS	FALSE
115620	MR-link-2	GCST90200704	bilirubin (z,z)	18917_53_AMY2A_Pancreatic_alpha_amylase	18917_53_AMY2A_Pancreatic_alpha_amylase	2	-0.0205397	0.0102259	0.0445802	DeCODE	P04746	Chen et al.	bilirubin (z,z)	HMDB0000054	ENSG00000243480	AMY2A	FALSE
115621	MR-link-2	GCST90200704	bilirubin (z,z)	19114_8_TK2_KITM	19114_8_TK2_KITM	2	-0.00750925	0.0101216	0.458148	DeCODE	O00142	Chen et al.	bilirubin (z,z)	HMDB0000054	ENSG00000166548	TK2	FALSE
115622	MR-link-2	GCST90200704	bilirubin (z,z)	19207_119_ADK_ADK	19207_119_ADK_ADK	2	-0.0268065	0.0101669	0.00837332	DeCODE	P55263	Chen et al.	bilirubin (z,z)	HMDB0000054	ENSG00000156110	ADK	FALSE
115623	MR-link-2	GCST90200704	bilirubin (z,z)	19222_124_RAB5B_RAB5B	19222_124_RAB5B_RAB5B	2	-0.000355516	0.0101236	0.971986	DeCODE	P61020	Chen et al.	bilirubin (z,z)	HMDB0000054	ENSG00000111540	RAB5B	FALSE
115624	MR-link-2	GCST90200704	bilirubin (z,z)	19223_6_RAB1A_RAB1A	19223_6_RAB1A_RAB1A	2	0.00848184	0.0100792	0.400058	DeCODE	P62820	Chen et al.	bilirubin (z,z)	HMDB0000054	ENSG00000138069	RAB1A	FALSE
115625	MR-link-2	GCST90200704	bilirubin (z,z)	19239_5_ARF1_ARF1	19239_5_ARF1_ARF1	2	0.0252382	0.0101291	0.0127149	DeCODE	P84077	Chen et al.	bilirubin (z,z)	HMDB0000054	ENSG00000143761	ARF1	FALSE
115626	MR-link-2	GCST90200704	bilirubin (z,z)	19249_18_KARS_SYK	19249_18_KARS_SYK	2	-0.00591454	0.0111022	0.594217	DeCODE	Q15046	Chen et al.	bilirubin (z,z)	HMDB0000054	ENSG00000065427	KARS	FALSE
115627	MR-link-2	GCST90200704	bilirubin (z,z)	19253_82_RAB2B_RAB2B	19253_82_RAB2B_RAB2B	2	-0.000591551	0.0105465	0.95527	DeCODE	Q8WUD1	Chen et al.	bilirubin (z,z)	HMDB0000054	ENSG00000129472	RAB2B	FALSE
115628	MR-link-2	GCST90200704	bilirubin (z,z)	19254_125_GMPR_GMPR1	19254_125_GMPR_GMPR1	2	-0.00870046	0.0100682	0.387502	DeCODE	P36959	Chen et al.	bilirubin (z,z)	HMDB0000054	ENSG00000137198	GMPR	FALSE
115629	MR-link-2	GCST90200704	bilirubin (z,z)	19258_24_GCDH_GCDH	19258_24_GCDH_GCDH	2	-0.000841367	0.0101752	0.9341	DeCODE	Q92947	Chen et al.	bilirubin (z,z)	HMDB0000054	ENSG00000105607	GCDH	FALSE
115630	MR-link-2	GCST90200704	bilirubin (z,z)	19262_219_ACADVL_ACADV	19262_219_ACADVL_ACADV	2	0.000190512	0.0101081	0.984963	DeCODE	P49748	Chen et al.	bilirubin (z,z)	HMDB0000054	ENSG00000072778	ACADVL	FALSE
115631	MR-link-2	GCST90200704	bilirubin (z,z)	19270_26_YARS_SYYC	19270_26_YARS_SYYC	2	-0.0105035	0.0101962	0.302944	DeCODE	P54577	Chen et al.	bilirubin (z,z)	HMDB0000054	ENSG00000134684	YARS	FALSE
115632	MR-link-2	GCST90200704	bilirubin (z,z)	19278_19_RAB1B_RAB1B	19278_19_RAB1B_RAB1B	2	-0.00113981	0.0100926	0.910083	DeCODE	Q9H0U4	Chen et al.	bilirubin (z,z)	HMDB0000054	ENSG00000174903	RAB1B	FALSE
115633	MR-link-2	GCST90200704	bilirubin (z,z)	19365_11_BCAT2_BCAT2	19365_11_BCAT2_BCAT2	2	0.0019202	0.0100185	0.848004	DeCODE	O15382	Chen et al.	bilirubin (z,z)	HMDB0000054	ENSG00000105552	BCAT2	FALSE
115634	MR-link-2	GCST90200704	bilirubin (z,z)	19376_74_NNMT_NNMT	19376_74_NNMT_NNMT	2	0.00333201	0.0100973	0.741408	DeCODE	P40261	Chen et al.	bilirubin (z,z)	HMDB0000054	ENSG00000166741	NNMT	FALSE
115635	MR-link-2	GCST90200704	bilirubin (z,z)	19446_1_GMPR2_GMPR2	19446_1_GMPR2_GMPR2	2	-0.00568571	0.0101581	0.575669	DeCODE	Q9P2T1	Chen et al.	bilirubin (z,z)	HMDB0000054	ENSG00000100938	GMPR2	FALSE
115636	MR-link-2	GCST90200704	bilirubin (z,z)	19448_104_UPP1_UPP1	19448_104_UPP1_UPP1	2	-0.0132384	0.0102372	0.195953	DeCODE	Q16831	Chen et al.	bilirubin (z,z)	HMDB0000054	ENSG00000183696	UPP1	FALSE
115637	MR-link-2	GCST90200704	bilirubin (z,z)	19467_3_RBKS_RBSK	19467_3_RBKS_RBSK	2	0.0088391	0.0101572	0.384173	DeCODE	Q9H477	Chen et al.	bilirubin (z,z)	HMDB0000054	ENSG00000171174	RBKS	FALSE
115638	MR-link-2	GCST90200704	bilirubin (z,z)	19483_16_KDSR_KDSR	19483_16_KDSR_KDSR	2	0.000958738	0.0113089	0.932439	DeCODE	Q06136	Chen et al.	bilirubin (z,z)	HMDB0000054	ENSG00000119537	KDSR	FALSE
115639	MR-link-2	GCST90200704	bilirubin (z,z)	19496_1_NPL_NPL	19496_1_NPL_NPL	2	0.0177138	0.0101904	0.0821595	DeCODE	Q9BXD5	Chen et al.	bilirubin (z,z)	HMDB0000054	ENSG00000135838	NPL	FALSE
115640	MR-link-2	GCST90200704	bilirubin (z,z)	19504_22_DTYMK_KTHY	19504_22_DTYMK_KTHY	2	-0.00897406	0.0101929	0.37863	DeCODE	P23919	Chen et al.	bilirubin (z,z)	HMDB0000054	ENSG00000168393	DTYMK	FALSE
115641	MR-link-2	GCST90200704	bilirubin (z,z)	19506_6_GLYAT_GLYAT	19506_6_GLYAT_GLYAT	2	0.011549	0.0104525	0.269203	DeCODE	Q6IB77	Chen et al.	bilirubin (z,z)	HMDB0000054	ENSG00000149124	GLYAT	FALSE
115642	MR-link-2	GCST90200704	bilirubin (z,z)	19518_12_HK3_HXK3	19518_12_HK3_HXK3	2	0.00199186	0.0100906	0.843517	DeCODE	P52790	Chen et al.	bilirubin (z,z)	HMDB0000054	ENSG00000160883	HK3	FALSE
115643	MR-link-2	GCST90200704	bilirubin (z,z)	2622_18_HMOX2_HO_2	2622_18_HMOX2_HO_2	2	0.00417329	0.0101026	0.679538	DeCODE	P30519	Chen et al.	bilirubin (z,z)	HMDB0000054	ENSG00000103415	HMOX2	FALSE
115644	MR-link-2	GCST90200704	bilirubin (z,z)	2642_4_PAFAH1B2_PAFAH_beta_subunit	2642_4_PAFAH1B2_PAFAH_beta_subunit	2	-0.00693546	0.0101769	0.495562	DeCODE	P68402	Chen et al.	bilirubin (z,z)	HMDB0000054	ENSG00000168092	PAFAH1B2	FALSE
115645	MR-link-2	GCST90200704	bilirubin (z,z)	2870_29_RAC1_RAC1	2870_29_RAC1_RAC1	2	-0.00621182	0.0101679	0.54125	DeCODE	P63000	Chen et al.	bilirubin (z,z)	HMDB0000054	ENSG00000136238	RAC1	FALSE
115646	MR-link-2	GCST90200704	bilirubin (z,z)	2943_5_CYP3A4_Cytochrome_P450_3A4	2943_5_CYP3A4_Cytochrome_P450_3A4	2	-0.000626879	0.0100661	0.950343	DeCODE	P08684	Chen et al.	bilirubin (z,z)	HMDB0000054	ENSG00000160868	CYP3A4	FALSE
115647	MR-link-2	GCST90200704	bilirubin (z,z)	2991_9_IL1R1_IL_1_sRI	2991_9_IL1R1_IL_1_sRI	2	-0.018166	0.0108338	0.0935844	DeCODE	P14778	Chen et al.	bilirubin (z,z)	HMDB0000054	ENSG00000115594	IL1R1	FALSE
115648	MR-link-2	GCST90200704	bilirubin (z,z)	2993_1_IL18RAP_IL_18_Rb	2993_1_IL18RAP_IL_18_Rb	2	-0.00413549	0.0101597	0.683973	DeCODE	O95256	Chen et al.	bilirubin (z,z)	HMDB0000054	ENSG00000115607	IL18RAP	FALSE
115649	MR-link-2	GCST90200704	bilirubin (z,z)	2994_71_IL1RL2_IL_1Rrp2	2994_71_IL1RL2_IL_1Rrp2	2	-0.00977598	0.0101832	0.337049	DeCODE	Q9HB29	Chen et al.	bilirubin (z,z)	HMDB0000054	ENSG00000115598	IL1RL2	FALSE
115650	MR-link-2	GCST90200704	bilirubin (z,z)	3182_38_ENTPD1_CD39	3182_38_ENTPD1_CD39	2	-0.00471384	0.0102201	0.644633	DeCODE	P49961	Chen et al.	bilirubin (z,z)	HMDB0000054	ENSG00000138185	ENTPD1	FALSE
115651	MR-link-2	GCST90200704	bilirubin (z,z)	3192_3_CNDP2_Glutamate_carboxypeptidase	3192_3_CNDP2_Glutamate_carboxypeptidase	2	0.00305675	0.0101633	0.763595	DeCODE	Q96KP4	Chen et al.	bilirubin (z,z)	HMDB0000054	ENSG00000133313	CNDP2	FALSE
115652	MR-link-2	GCST90200704	bilirubin (z,z)	3232_28_ACP5_TrATPase	3232_28_ACP5_TrATPase	2	-0.020633	0.0100498	0.0400662	DeCODE	P13686	Chen et al.	bilirubin (z,z)	HMDB0000054	ENSG00000102575	ACP5	FALSE
115653	MR-link-2	GCST90200704	bilirubin (z,z)	3343_1_ACY1_Aminoacylase_1	3343_1_ACY1_Aminoacylase_1	2	0.0133564	0.0108964	0.220288	DeCODE	Q03154	Chen et al.	bilirubin (z,z)	HMDB0000054	ENSG00000114786	ACY1	FALSE
115654	MR-link-2	GCST90200704	bilirubin (z,z)	3583_54_ARSA_Arylsulfatase_A	3583_54_ARSA_Arylsulfatase_A	2	0.0133722	0.0101251	0.186603	DeCODE	P15289	Chen et al.	bilirubin (z,z)	HMDB0000054	ENSG00000100299	ARSA	FALSE
115655	MR-link-2	GCST90200704	bilirubin (z,z)	3761_4_PTGS2_COX_2	3761_4_PTGS2_COX_2	2	-0.00147523	0.0101284	0.884196	DeCODE	P35354	Chen et al.	bilirubin (z,z)	HMDB0000054	ENSG00000073756	PTGS2	FALSE
115656	MR-link-2	GCST90200704	bilirubin (z,z)	3800_71_CKB_CK_BB	3800_71_CKB_CK_BB	2	-0.0113889	0.0102733	0.267604	DeCODE	P12277	Chen et al.	bilirubin (z,z)	HMDB0000054	ENSG00000166165	CKB	FALSE
115657	MR-link-2	GCST90200704	bilirubin (z,z)	3848_14_GAPDH_GAPDH__liver	3848_14_GAPDH_GAPDH__liver	2	-0.00515961	0.0105967	0.626325	DeCODE	P04406	Chen et al.	bilirubin (z,z)	HMDB0000054	ENSG00000111640	GAPDH	FALSE
115658	MR-link-2	GCST90200704	bilirubin (z,z)	3890_8_LDHB_LDH_H_1	3890_8_LDHB_LDH_H_1	2	-0.00795395	0.0102835	0.439245	DeCODE	P07195	Chen et al.	bilirubin (z,z)	HMDB0000054	ENSG00000111716	LDHB	FALSE
115659	MR-link-2	GCST90200704	bilirubin (z,z)	4234_8_IL1RL1_IL_1_R4	4234_8_IL1RL1_IL_1_R4	2	0.00583923	0.0101148	0.563741	DeCODE	Q01638	Chen et al.	bilirubin (z,z)	HMDB0000054	ENSG00000115602	IL1RL1	FALSE
115660	MR-link-2	GCST90200704	bilirubin (z,z)	4294_16_SPHK1_Sphingosine_kinase_1	4294_16_SPHK1_Sphingosine_kinase_1	2	-0.00680647	0.0111537	0.5417	DeCODE	Q9NYA1	Chen et al.	bilirubin (z,z)	HMDB0000054	ENSG00000176170	SPHK1	FALSE
115661	MR-link-2	GCST90200704	bilirubin (z,z)	4301_58_TK1_Thymidine_kinase	4301_58_TK1_Thymidine_kinase	2	-0.00487858	0.0100961	0.628942	DeCODE	P04183	Chen et al.	bilirubin (z,z)	HMDB0000054	ENSG00000167900	TK1	FALSE
115662	MR-link-2	GCST90200704	bilirubin (z,z)	4435_66_ENPP7_ENPP7	4435_66_ENPP7_ENPP7	2	0.016721	0.00994389	0.0926588	DeCODE	Q6UWV6	Chen et al.	bilirubin (z,z)	HMDB0000054	ENSG00000182156	ENPP7	FALSE
115663	MR-link-2	GCST90200704	bilirubin (z,z)	4436_1_ENTPD3_ENTP3	4436_1_ENTPD3_ENTP3	2	-0.00198544	0.0100559	0.843483	DeCODE	O75355	Chen et al.	bilirubin (z,z)	HMDB0000054	ENSG00000168032	ENTPD3	FALSE
115664	MR-link-2	GCST90200704	bilirubin (z,z)	4437_56_ENTPD5_ENTP5	4437_56_ENTPD5_ENTP5	2	0.0423275	0.0109696	0.000114035	DeCODE	O75356	Chen et al.	bilirubin (z,z)	HMDB0000054	ENSG00000187097	ENTPD5	FALSE
115665	MR-link-2	GCST90200704	bilirubin (z,z)	4468_21_SPHK2_SPHK2	4468_21_SPHK2_SPHK2	2	0.00119282	0.0128376	0.92597	DeCODE	Q9NRA0	Chen et al.	bilirubin (z,z)	HMDB0000054	ENSG00000063176	SPHK2	FALSE
115666	MR-link-2	GCST90200704	bilirubin (z,z)	4535_50_BST1_BST1	4535_50_BST1_BST1	2	-0.0197133	0.0101197	0.0514144	DeCODE	Q10588	Chen et al.	bilirubin (z,z)	HMDB0000054	ENSG00000109743	BST1	FALSE
115667	MR-link-2	GCST90200704	bilirubin (z,z)	4559_64_KYNU_KYNU	4559_64_KYNU_KYNU	2	0.0149816	0.0101231	0.13889	DeCODE	Q16719	Chen et al.	bilirubin (z,z)	HMDB0000054	ENSG00000115919	KYNU	FALSE
115668	MR-link-2	GCST90200704	bilirubin (z,z)	4965_27_ATP5B_ATP_synthase_beta_chain	4965_27_ATP5B_ATP_synthase_beta_chain	2	-0.00152726	0.0101524	0.880422	DeCODE	P06576	Chen et al.	bilirubin (z,z)	HMDB0000054	ENSG00000110955	ATP5B	FALSE
115669	MR-link-2	GCST90200704	bilirubin (z,z)	5011_11_NAMPT_PBEF	5011_11_NAMPT_PBEF	2	0.0312862	0.0100524	0.00185625	DeCODE	P43490	Chen et al.	bilirubin (z,z)	HMDB0000054	ENSG00000105835	NAMPT	FALSE
115670	MR-link-2	GCST90200704	bilirubin (z,z)	5015_15_PLA2G7_PAFAH	5015_15_PLA2G7_PAFAH	2	0.0218311	0.0110861	0.0489269	DeCODE	Q13093	Chen et al.	bilirubin (z,z)	HMDB0000054	ENSG00000146070	PLA2G7	FALSE
115671	MR-link-2	GCST90200704	bilirubin (z,z)	5020_50_PGK1_phosphoglycerate_kinase_1	5020_50_PGK1_phosphoglycerate_kinase_1	2	0.00121377	0.0101068	0.904408	DeCODE	P00558	Chen et al.	bilirubin (z,z)	HMDB0000054	ENSG00000102144	PGK1	FALSE
115672	MR-link-2	GCST90200704	bilirubin (z,z)	5030_52_SIRT2_SIRT2	5030_52_SIRT2_SIRT2	2	0.00423367	0.0101536	0.676705	DeCODE	Q8IXJ6	Chen et al.	bilirubin (z,z)	HMDB0000054	ENSG00000068903	SIRT2	FALSE
115673	MR-link-2	GCST90200704	bilirubin (z,z)	5082_51_IL1RAPL2_IL_1_sR9	5082_51_IL1RAPL2_IL_1_sR9	2	-0.00833599	0.0101863	0.413158	DeCODE	Q9NP60	Chen et al.	bilirubin (z,z)	HMDB0000054	ENSG00000189108	IL1RAPL2	FALSE
115674	MR-link-2	GCST90200704	bilirubin (z,z)	5229_90_IMPDH1_IMDH1	5229_90_IMPDH1_IMDH1	2	-0.00661266	0.0110689	0.550236	DeCODE	P20839	Chen et al.	bilirubin (z,z)	HMDB0000054	ENSG00000106348	IMPDH1	FALSE
115675	MR-link-2	GCST90200704	bilirubin (z,z)	5250_53_IMPDH2_IMDH2	5250_53_IMPDH2_IMDH2	2	0.00146517	0.0102346	0.886165	DeCODE	P12268	Chen et al.	bilirubin (z,z)	HMDB0000054	ENSG00000178035	IMPDH2	FALSE
115676	MR-link-2	GCST90200704	bilirubin (z,z)	5456_59_CNDP1_CNDP1	5456_59_CNDP1_CNDP1	2	-0.000550731	0.0100998	0.956514	DeCODE	Q96KN2	Chen et al.	bilirubin (z,z)	HMDB0000054	ENSG00000150656	CNDP1	FALSE
115677	MR-link-2	GCST90200704	bilirubin (z,z)	5478_50_FOLH1_PSMA	5478_50_FOLH1_PSMA	2	0.0214808	0.0152692	0.159486	DeCODE	Q04609	Chen et al.	bilirubin (z,z)	HMDB0000054	ENSG00000086205	FOLH1	FALSE
115678	MR-link-2	GCST90200704	bilirubin (z,z)	5620_13_PAM_AMD	5620_13_PAM_AMD	2	-0.0218686	0.011081	0.048436	DeCODE	P19021	Chen et al.	bilirubin (z,z)	HMDB0000054	ENSG00000145730	PAM	FALSE
115679	MR-link-2	GCST90200704	bilirubin (z,z)	5742_14_ACP6_PPA6	5742_14_ACP6_PPA6	2	-0.00483876	0.0100666	0.630749	DeCODE	Q9NPH0	Chen et al.	bilirubin (z,z)	HMDB0000054	ENSG00000162836	ACP6	FALSE
115680	MR-link-2	GCST90200704	bilirubin (z,z)	5843_60_EHMT2_NG36	5843_60_EHMT2_NG36	2	0.0117266	0.0106862	0.272484	DeCODE	Q96KQ7	Chen et al.	bilirubin (z,z)	HMDB0000054	ENSG00000204371	EHMT2	FALSE
115681	MR-link-2	GCST90200704	bilirubin (z,z)	5867_60_ARG1_ARGI1	5867_60_ARG1_ARGI1	2	0.00346632	0.0100553	0.730301	DeCODE	P05089	Chen et al.	bilirubin (z,z)	HMDB0000054	ENSG00000118520	ARG1	FALSE
115682	MR-link-2	GCST90200704	bilirubin (z,z)	5909_51_NME1_Nucleoside_diphosphate_kinase_A	5909_51_NME1_Nucleoside_diphosphate_kinase_A	2	-0.00938431	0.0111451	0.399782	DeCODE	P15531	Chen et al.	bilirubin (z,z)	HMDB0000054	ENSG00000239672	NME1	FALSE
115683	MR-link-2	GCST90200704	bilirubin (z,z)	6077_63_CECR1_CECR1	6077_63_CECR1_CECR1	2	-0.0225787	0.00996631	0.0234819	DeCODE	Q9NZK5	Chen et al.	bilirubin (z,z)	HMDB0000054	ENSG00000093072	CECR1	FALSE
115684	MR-link-2	GCST90200704	bilirubin (z,z)	6221_1_ADPGK_ADPGK	6221_1_ADPGK_ADPGK	2	-0.0155485	0.0101322	0.124892	DeCODE	Q9BRR6	Chen et al.	bilirubin (z,z)	HMDB0000054	ENSG00000159322	ADPGK	FALSE
115685	MR-link-2	GCST90200704	bilirubin (z,z)	6431_68_PCYOX1_PCYOX	6431_68_PCYOX1_PCYOX	2	-0.0161489	0.0119881	0.177957	DeCODE	Q9UHG3	Chen et al.	bilirubin (z,z)	HMDB0000054	ENSG00000116005	PCYOX1	FALSE
115686	MR-link-2	GCST90200704	bilirubin (z,z)	6434_18_AOC2_Amine_oxidase	6434_18_AOC2_Amine_oxidase	2	-0.00887173	0.0101604	0.382573	DeCODE	O75106	Chen et al.	bilirubin (z,z)	HMDB0000054	ENSG00000131480	AOC2	FALSE
115687	MR-link-2	GCST90200704	bilirubin (z,z)	6480_1_CANT1_CANT1	6480_1_CANT1_CANT1	2	-0.0169537	0.0100901	0.0929137	DeCODE	Q8WVQ1	Chen et al.	bilirubin (z,z)	HMDB0000054	ENSG00000171302	CANT1	FALSE
115688	MR-link-2	GCST90200704	bilirubin (z,z)	6706_18_ALPPL2_PPBN	6706_18_ALPPL2_PPBN	2	-0.0182947	0.0118058	0.121229	DeCODE	P10696	Chen et al.	bilirubin (z,z)	HMDB0000054	ENSG00000163286	ALPPL2	FALSE
115689	MR-link-2	GCST90200704	bilirubin (z,z)	6715_63_ALPPL2_PPBN	6715_63_ALPPL2_PPBN	2	-0.0197725	0.0300526	0.510583	DeCODE	P10696	Chen et al.	bilirubin (z,z)	HMDB0000054	ENSG00000163286	ALPPL2	FALSE
115690	MR-link-2	GCST90200704	bilirubin (z,z)	6923_1_PLOD2_PLOD2	6923_1_PLOD2_PLOD2	2	-0.00813628	0.0101411	0.422377	DeCODE	O00469	Chen et al.	bilirubin (z,z)	HMDB0000054	ENSG00000152952	PLOD2	FALSE
115691	MR-link-2	GCST90200704	bilirubin (z,z)	6998_106_ASPH_HAAH	6998_106_ASPH_HAAH	2	-0.0104018	0.0101549	0.305689	DeCODE	Q12797	Chen et al.	bilirubin (z,z)	HMDB0000054	ENSG00000198363	ASPH	FALSE
115692	MR-link-2	GCST90200704	bilirubin (z,z)	7137_8_MSRA_MSRA	7137_8_MSRA_MSRA	2	0.00357973	0.0101712	0.724877	DeCODE	Q9UJ68	Chen et al.	bilirubin (z,z)	HMDB0000054	ENSG00000175806	MSRA	FALSE
115693	MR-link-2	GCST90200704	bilirubin (z,z)	7206_20_FBP1_F16P1	7206_20_FBP1_F16P1	2	0.0275412	0.0109273	0.011722	DeCODE	P09467	Chen et al.	bilirubin (z,z)	HMDB0000054	ENSG00000165140	FBP1	FALSE
115694	MR-link-2	GCST90200704	bilirubin (z,z)	7267_2_SPTLC2_LCB2	7267_2_SPTLC2_LCB2	2	-0.00387093	0.0101476	0.70286	DeCODE	O15270	Chen et al.	bilirubin (z,z)	HMDB0000054	ENSG00000100596	SPTLC2	FALSE
115695	MR-link-2	GCST90200704	bilirubin (z,z)	7761_125_CHKB_CHKB	7761_125_CHKB_CHKB	2	0.00624898	0.010077	0.535178	DeCODE	Q9Y259	Chen et al.	bilirubin (z,z)	HMDB0000054	ENSG00000100288	CHKB	FALSE
115696	MR-link-2	GCST90200704	bilirubin (z,z)	7824_88_MSRB3_MSRB3	7824_88_MSRB3_MSRB3	2	-0.0137561	0.010144	0.175072	DeCODE	Q8IXL7	Chen et al.	bilirubin (z,z)	HMDB0000054	ENSG00000174099	MSRB3	FALSE
115697	MR-link-2	GCST90200704	bilirubin (z,z)	7825_7_ABHD12_ABD12	7825_7_ABHD12_ABD12	2	-0.0120565	0.0102093	0.237629	DeCODE	Q8N2K0	Chen et al.	bilirubin (z,z)	HMDB0000054	ENSG00000100997	ABHD12	FALSE
115698	MR-link-2	GCST90200704	bilirubin (z,z)	7879_12_CYP3A4_Cytochrome_P450_3A4	7879_12_CYP3A4_Cytochrome_P450_3A4	2	-0.00583484	0.0101853	0.566733	DeCODE	P08684	Chen et al.	bilirubin (z,z)	HMDB0000054	ENSG00000160868	CYP3A4	FALSE
115699	MR-link-2	GCST90200704	bilirubin (z,z)	7886_26_SPTLC1_SPTC1	7886_26_SPTLC1_SPTC1	2	-0.0256231	0.0120857	0.0339959	DeCODE	O15269	Chen et al.	bilirubin (z,z)	HMDB0000054	ENSG00000090054	SPTLC1	FALSE
115700	MR-link-2	GCST90200704	bilirubin (z,z)	7986_98_NAALAD2_NALD2	7986_98_NAALAD2_NALD2	2	-0.00327803	0.0100723	0.74484	DeCODE	Q9Y3Q0	Chen et al.	bilirubin (z,z)	HMDB0000054	ENSG00000077616	NAALAD2	FALSE
115701	MR-link-2	GCST90200704	bilirubin (z,z)	7999_23_ENTPD1_CD39	7999_23_ENTPD1_CD39	2	-0.0247365	0.0101733	0.0150359	DeCODE	P49961	Chen et al.	bilirubin (z,z)	HMDB0000054	ENSG00000138185	ENTPD1	FALSE
115702	MR-link-2	GCST90200704	bilirubin (z,z)	8004_15_GAPDHS_G3PT	8004_15_GAPDHS_G3PT	2	0.0132655	0.0100806	0.188193	DeCODE	O14556	Chen et al.	bilirubin (z,z)	HMDB0000054	ENSG00000105679	GAPDHS	FALSE
115703	MR-link-2	GCST90200704	bilirubin (z,z)	8011_96_PAPL_PAPL	8011_96_PAPL_PAPL	2	-0.00694116	0.0101137	0.492517	DeCODE	Q6ZNF0	Chen et al.	bilirubin (z,z)	HMDB0000054	ENSG00000183760	ACP7	FALSE
115704	MR-link-2	GCST90200704	bilirubin (z,z)	8269_327_ARSK_ARSK	8269_327_ARSK_ARSK	2	-0.00850362	0.0101897	0.40398	DeCODE	Q6UWY0	Chen et al.	bilirubin (z,z)	HMDB0000054	ENSG00000164291	ARSK	FALSE
115705	MR-link-2	GCST90200704	bilirubin (z,z)	8325_37_ADH4_ADH4	8325_37_ADH4_ADH4	2	0.0178495	0.0105232	0.0898462	DeCODE	P08319	Chen et al.	bilirubin (z,z)	HMDB0000054	ENSG00000198099	ADH4	FALSE
115706	MR-link-2	GCST90200704	bilirubin (z,z)	8328_9_ETNK1_EKI1	8328_9_ETNK1_EKI1	2	-0.0146127	0.0102431	0.153698	DeCODE	Q9HBU6	Chen et al.	bilirubin (z,z)	HMDB0000054	ENSG00000139163	ETNK1	FALSE
115707	MR-link-2	GCST90200704	bilirubin (z,z)	8396_42_FAAH2_FAAH2	8396_42_FAAH2_FAAH2	2	0.00901821	0.010194	0.376341	DeCODE	Q6GMR7	Chen et al.	bilirubin (z,z)	HMDB0000054	ENSG00000165591	FAAH2	FALSE
115708	MR-link-2	GCST90200704	bilirubin (z,z)	8569_147_ARL8B_ARL8B	8569_147_ARL8B_ARL8B	2	0.00587572	0.0101834	0.563946	DeCODE	Q9NVJ2	Chen et al.	bilirubin (z,z)	HMDB0000054	ENSG00000134108	ARL8B	FALSE
115709	MR-link-2	GCST90200704	bilirubin (z,z)	8932_1_ENTPD6_ENTP6	8932_1_ENTPD6_ENTP6	2	0.0227113	0.0100695	0.0241047	DeCODE	O75354	Chen et al.	bilirubin (z,z)	HMDB0000054	ENSG00000197586	ENTPD6	FALSE
115710	MR-link-2	GCST90200704	bilirubin (z,z)	9000_177_SLC3A1_SLC31	9000_177_SLC3A1_SLC31	2	-0.0042235	0.010191	0.678557	DeCODE	Q07837	Chen et al.	bilirubin (z,z)	HMDB0000054	ENSG00000138079	SLC3A1	FALSE
115711	MR-link-2	GCST90200704	bilirubin (z,z)	9045_3_SLC27A2_S27A2	9045_3_SLC27A2_S27A2	2	-0.00745191	0.011164	0.504457	DeCODE	O14975	Chen et al.	bilirubin (z,z)	HMDB0000054	ENSG00000140284	SLC27A2	FALSE
115712	MR-link-2	GCST90200704	bilirubin (z,z)	9231_23_IMPAD1_IMPA3	9231_23_IMPAD1_IMPA3	2	-0.0191298	0.0110847	0.0843867	DeCODE	Q9NX62	Chen et al.	bilirubin (z,z)	HMDB0000054	ENSG00000104331	IMPAD1	FALSE
115713	MR-link-2	GCST90200704	bilirubin (z,z)	9237_54_ACP2_Lysosomal_acid_phosphatase	9237_54_ACP2_Lysosomal_acid_phosphatase	2	0.000393715	0.0100592	0.968779	DeCODE	P11117	Chen et al.	bilirubin (z,z)	HMDB0000054	ENSG00000134575	ACP2	FALSE
115714	MR-link-2	GCST90200704	bilirubin (z,z)	9244_27_PPT1_PPT1	9244_27_PPT1_PPT1	2	0.00743267	0.0101837	0.465478	DeCODE	P50897	Chen et al.	bilirubin (z,z)	HMDB0000054	ENSG00000131238	PPT1	FALSE
115715	MR-link-2	GCST90200704	bilirubin (z,z)	9385_4_GAA_GAA	9385_4_GAA_GAA	2	0.000979662	0.010238	0.923767	DeCODE	P10253	Chen et al.	bilirubin (z,z)	HMDB0000054	ENSG00000171298	GAA	FALSE
115716	MR-link-2	GCST90200704	bilirubin (z,z)	9482_110_NUDT9_NUDT9	9482_110_NUDT9_NUDT9	2	0.00307854	0.0106396	0.772315	DeCODE	Q9BW91	Chen et al.	bilirubin (z,z)	HMDB0000054	ENSG00000170502	NUDT9	FALSE
115717	MR-link-2	GCST90200704	bilirubin (z,z)	9504_19_RAB27A_RB27A	9504_19_RAB27A_RB27A	2	-0.00345848	0.0100907	0.731794	DeCODE	P51159	Chen et al.	bilirubin (z,z)	HMDB0000054	ENSG00000069974	RAB27A	FALSE
115718	MR-link-2	GCST90200704	bilirubin (z,z)	9518_95_PLA1A_PLA1A	9518_95_PLA1A_PLA1A	2	-0.0161772	0.0101819	0.112101	DeCODE	Q53H76	Chen et al.	bilirubin (z,z)	HMDB0000054	ENSG00000144837	PLA1A	FALSE
115719	MR-link-2	GCST90200704	bilirubin (z,z)	9759_13_IDO1_INDO	9759_13_IDO1_INDO	2	0.00425888	0.0101047	0.67341	DeCODE	P14902	Chen et al.	bilirubin (z,z)	HMDB0000054	ENSG00000131203	IDO1	FALSE
115720	MR-link-2	GCST90200704	bilirubin (z,z)	9828_86_LDHC_LDHC	9828_86_LDHC_LDHC	2	-0.00345885	0.0101857	0.734175	DeCODE	P07864	Chen et al.	bilirubin (z,z)	HMDB0000054	ENSG00000166796	LDHC	FALSE
115721	MR-link-2	GCST90200704	bilirubin (z,z)	9834_62_ADH1B_ADH1B	9834_62_ADH1B_ADH1B	2	0.0058756	0.0101063	0.560984	DeCODE	P00325	Chen et al.	bilirubin (z,z)	HMDB0000054	ENSG00000196616	ADH1B	FALSE
115722	MR-link-2	GCST90200704	bilirubin (z,z)	9840_2_CDC42_Cdc42Hs	9840_2_CDC42_Cdc42Hs	2	-0.00526291	0.0102011	0.605912	DeCODE	P60953	Chen et al.	bilirubin (z,z)	HMDB0000054	ENSG00000070831	CDC42	FALSE
115723	MR-link-2	GCST90200704	bilirubin (z,z)	9855_10_RHOA_Rho_A	9855_10_RHOA_Rho_A	2	0.000863727	0.0102	0.932516	DeCODE	P61586	Chen et al.	bilirubin (z,z)	HMDB0000054	ENSG00000067560	RHOA	FALSE
115724	MR-link-2	GCST90200704	bilirubin (z,z)	9856_22_DHPS_DHYS	9856_22_DHPS_DHYS	2	-0.000929335	0.0101211	0.92684	DeCODE	P49366	Chen et al.	bilirubin (z,z)	HMDB0000054	ENSG00000095059	DHPS	FALSE
115725	MR-link-2	GCST90200704	bilirubin (z,z)	9859_180_SAT1_SSAT_1	9859_180_SAT1_SSAT_1	2	-0.00418405	0.0101413	0.679918	DeCODE	P21673	Chen et al.	bilirubin (z,z)	HMDB0000054	ENSG00000130066	SAT1	FALSE
115726	MR-link-2	GCST90200704	bilirubin (z,z)	9867_23_FBP2_F16P2	9867_23_FBP2_F16P2	2	0.0029979	0.0102608	0.770156	DeCODE	O00757	Chen et al.	bilirubin (z,z)	HMDB0000054	ENSG00000130957	FBP2	FALSE
115727	MR-link-2	GCST90200704	bilirubin (z,z)	9870_17_WARS_SYWC	9870_17_WARS_SYWC	2	-0.00259759	0.010164	0.798286	DeCODE	P23381	Chen et al.	bilirubin (z,z)	HMDB0000054	ENSG00000140105	WARS	FALSE
115728	MR-link-2	GCST90200704	bilirubin (z,z)	9880_33_TDO2_T23O	9880_33_TDO2_T23O	2	0.00225219	0.0100279	0.822296	DeCODE	P48775	Chen et al.	bilirubin (z,z)	HMDB0000054	ENSG00000151790	TDO2	FALSE
115729	MR-link-2	GCST90200704	bilirubin (z,z)	9885_41_RAP2A_RAP2A	9885_41_RAP2A_RAP2A	2	-0.00381361	0.0100817	0.705229	DeCODE	P10114	Chen et al.	bilirubin (z,z)	HMDB0000054	ENSG00000125249	RAP2A	FALSE
115730	MR-link-2	GCST90200704	bilirubin (z,z)	9910_9_MTAP_MTAP	9910_9_MTAP_MTAP	2	-0.00633667	0.010117	0.531092	DeCODE	Q13126	Chen et al.	bilirubin (z,z)	HMDB0000054	ENSG00000099810	MTAP	FALSE
115734	MR-link-2	GCST90200704	bilirubin (z,z)	ACADM:P11310:OID31277:v1:Oncology_II	ACADM:P11310:OID31277:v1:Oncology_II	2	0.00524381	0.0116335	0.652169	PPP	P11310	Chen et al.	bilirubin (z,z)	HMDB0000054	ENSG00000117054	ACADM	FALSE
115735	MR-link-2	GCST90200704	bilirubin (z,z)	ACHE:P22303:OID30585:v1:Inflammation_II	ACHE:P22303:OID30585:v1:Inflammation_II	2	-0.017887	0.0123885	0.148786	PPP	P22303	Chen et al.	bilirubin (z,z)	HMDB0000054	ENSG00000087085	ACHE	FALSE
115737	MR-link-2	GCST90200704	bilirubin (z,z)	ACOT13:Q9NPJ3:OID31522:v1:Oncology_II	ACOT13:Q9NPJ3:OID31522:v1:Oncology_II	2	0.0204946	0.010307	0.0467653	PPP	Q9NPJ3	Chen et al.	bilirubin (z,z)	HMDB0000054	ENSG00000112304	ACOT13	FALSE
115738	MR-link-2	GCST90200704	bilirubin (z,z)	ACOX1:Q15067:OID20124:v1:Cardiometabolic	ACOX1:Q15067:OID20124:v1:Cardiometabolic	2	0.0163922	0.0118827	0.167739	PPP	Q15067	Chen et al.	bilirubin (z,z)	HMDB0000054	ENSG00000161533	ACOX1	FALSE
115741	MR-link-2	GCST90200704	bilirubin (z,z)	ACP5:P13686:OID20314:v1:Cardiometabolic	ACP5:P13686:OID20314:v1:Cardiometabolic	2	0.0130167	0.0120028	0.278156	PPP	P13686	Chen et al.	bilirubin (z,z)	HMDB0000054	ENSG00000102575	ACP5	FALSE
115742	MR-link-2	GCST90200704	bilirubin (z,z)	ACP6:Q9NPH0:OID21432:v1:Oncology	ACP6:Q9NPH0:OID21432:v1:Oncology	2	0.0369863	0.0126385	0.00342836	PPP	Q9NPH0	Chen et al.	bilirubin (z,z)	HMDB0000054	ENSG00000162836	ACP6	FALSE
115743	MR-link-2	GCST90200704	bilirubin (z,z)	ACY1:Q03154:OID20137:v1:Cardiometabolic	ACY1:Q03154:OID20137:v1:Cardiometabolic	2	0.00250383	0.0106071	0.813392	PPP	Q03154	Chen et al.	bilirubin (z,z)	HMDB0000054	ENSG00000114786	ACY1	FALSE
115744	MR-link-2	GCST90200704	bilirubin (z,z)	ACYP1:P07311:OID30642:v1:Inflammation_II	ACYP1:P07311:OID30642:v1:Inflammation_II	2	0.0114801	0.0103911	0.269243	PPP	P07311	Chen et al.	bilirubin (z,z)	HMDB0000054	ENSG00000119640	ACYP1	FALSE
115746	MR-link-2	GCST90200704	bilirubin (z,z)	ADA2:Q9NZK5:OID20394:v1:Cardiometabolic	ADA2:Q9NZK5:OID20394:v1:Cardiometabolic	2	-0.00357064	0.0103103	0.729104	PPP	Q9NZK5	Chen et al.	bilirubin (z,z)	HMDB0000054	ENSG00000093072	CECR1	FALSE
115747	MR-link-2	GCST90200704	bilirubin (z,z)	ADA:P00813:OID20645:v1:Inflammation	ADA:P00813:OID20645:v1:Inflammation	2	0.0169164	0.0104525	0.105573	PPP	P00813	Chen et al.	bilirubin (z,z)	HMDB0000054	ENSG00000196839	ADA	FALSE
115749	MR-link-2	GCST90200704	bilirubin (z,z)	ADH1B:P00325:OID30612:v1:Inflammation_II	ADH1B:P00325:OID30612:v1:Inflammation_II	2	0.011493	0.0119984	0.338126	PPP	P00325	Chen et al.	bilirubin (z,z)	HMDB0000054	ENSG00000196616	ADH1B	FALSE
115751	MR-link-2	GCST90200704	bilirubin (z,z)	ADH4:P08319:OID20117:v1:Cardiometabolic	ADH4:P08319:OID20117:v1:Cardiometabolic	2	0.00676027	0.0115181	0.557255	PPP	P08319	Chen et al.	bilirubin (z,z)	HMDB0000054	ENSG00000198099	ADH4	FALSE
115755	MR-link-2	GCST90200704	bilirubin (z,z)	AHCY:P23526:OID20199:v1:Cardiometabolic	AHCY:P23526:OID20199:v1:Cardiometabolic	2	0.0265597	0.0102912	0.00985673	PPP	P23526	Chen et al.	bilirubin (z,z)	HMDB0000054	ENSG00000101444	AHCY	FALSE
115756	MR-link-2	GCST90200704	bilirubin (z,z)	AK2:P54819:OID31142:v1:Neurology_II	AK2:P54819:OID31142:v1:Neurology_II	2	0.0129745	0.0103206	0.208701	PPP	P54819	Chen et al.	bilirubin (z,z)	HMDB0000054	ENSG00000004455	AK2	FALSE
115757	MR-link-2	GCST90200704	bilirubin (z,z)	ALDH5A1:P51649:OID31047:v1:Neurology_II	ALDH5A1:P51649:OID31047:v1:Neurology_II	2	0.00914674	0.0102798	0.373585	PPP	P51649	Chen et al.	bilirubin (z,z)	HMDB0000054	ENSG00000112294	ALDH5A1	FALSE
115761	MR-link-2	GCST90200704	bilirubin (z,z)	ALPI:P09923:OID30497:v1:Inflammation_II	ALPI:P09923:OID30497:v1:Inflammation_II	2	-0.00313693	0.0109303	0.774116	PPP	P09923	Chen et al.	bilirubin (z,z)	HMDB0000054	ENSG00000163295	ALPI	FALSE
115762	MR-link-2	GCST90200704	bilirubin (z,z)	ALPP:P05187:OID21383:v1:Oncology	ALPP:P05187:OID21383:v1:Oncology	2	0.0205186	0.0172414	0.234016	PPP	P05187	Chen et al.	bilirubin (z,z)	HMDB0000054	ENSG00000163283	ALPP	FALSE
115763	MR-link-2	GCST90200704	bilirubin (z,z)	AMDHD2:Q9Y303:OID30366:v1:Cardiometabolic_II	AMDHD2:Q9Y303:OID30366:v1:Cardiometabolic_II	2	-0.00201716	0.0104678	0.847193	PPP	Q9Y303	Chen et al.	bilirubin (z,z)	HMDB0000054	ENSG00000162066	AMDHD2	FALSE
115764	MR-link-2	GCST90200704	bilirubin (z,z)	AMPD3:Q01432:OID31139:v1:Neurology_II	AMPD3:Q01432:OID31139:v1:Neurology_II	2	-0.00773887	0.0102308	0.449391	PPP	Q01432	Chen et al.	bilirubin (z,z)	HMDB0000054	ENSG00000133805	AMPD3	FALSE
115765	MR-link-2	GCST90200704	bilirubin (z,z)	AMY1A_AMY1B_AMY1C:P0DUB6_P0DTE7_P0DTE8:OID30707:v1:Inflammation_II	AMY1A_AMY1B_AMY1C:P0DUB6_P0DTE7_P0DTE8:OID30707:v1:Inflammation_II	2	-0.00850219	0.0125847	0.499295	PPP	P0DUB6_P0DTE7_P0DTE8	Chen et al.	bilirubin (z,z)	HMDB0000054	ENSG00000187733	AMY1C	FALSE
115766	MR-link-2	GCST90200704	bilirubin (z,z)	AMY2A:P04746:OID20333:v1:Cardiometabolic	AMY2A:P04746:OID20333:v1:Cardiometabolic	2	0.00468083	0.0126828	0.712077	PPP	P04746	Chen et al.	bilirubin (z,z)	HMDB0000054	ENSG00000243480	AMY2A	FALSE
115767	MR-link-2	GCST90200704	bilirubin (z,z)	AMY2B:P19961:OID20340:v1:Cardiometabolic	AMY2B:P19961:OID20340:v1:Cardiometabolic	2	0.00555368	0.012869	0.666066	PPP	P19961	Chen et al.	bilirubin (z,z)	HMDB0000054	ENSG00000240038	AMY2B	FALSE
115768	MR-link-2	GCST90200704	bilirubin (z,z)	ANPEP:P15144:OID20350:v1:Cardiometabolic	ANPEP:P15144:OID20350:v1:Cardiometabolic	2	-0.000575347	0.0103868	0.955826	PPP	P15144	Chen et al.	bilirubin (z,z)	HMDB0000054	ENSG00000166825	ANPEP	FALSE
115770	MR-link-2	GCST90200704	bilirubin (z,z)	AOC3:Q16853:OID20389:v1:Cardiometabolic	AOC3:Q16853:OID20389:v1:Cardiometabolic	2	-0.00353305	0.010406	0.734217	PPP	Q16853	Chen et al.	bilirubin (z,z)	HMDB0000054	ENSG00000131471	AOC3	FALSE
115772	MR-link-2	GCST90200704	bilirubin (z,z)	ARF6:P62330:OID31523:v1:Oncology_II	ARF6:P62330:OID31523:v1:Oncology_II	2	0.0150019	0.0103063	0.1455	PPP	P62330	Chen et al.	bilirubin (z,z)	HMDB0000054	ENSG00000165527	ARF6	FALSE
115773	MR-link-2	GCST90200704	bilirubin (z,z)	ARG1:P05089:OID21445:v1:Oncology	ARG1:P05089:OID21445:v1:Oncology	2	0.00752566	0.010337	0.466595	PPP	P05089	Chen et al.	bilirubin (z,z)	HMDB0000054	ENSG00000118520	ARG1	FALSE
115774	MR-link-2	GCST90200704	bilirubin (z,z)	ARG2:P78540:OID31339:v1:Oncology_II	ARG2:P78540:OID31339:v1:Oncology_II	2	0.0108403	0.010818	0.316311	PPP	P78540	Chen et al.	bilirubin (z,z)	HMDB0000054	ENSG00000081181	ARG2	FALSE
115776	MR-link-2	GCST90200704	bilirubin (z,z)	ARSA:P15289:OID21138:v1:Neurology	ARSA:P15289:OID21138:v1:Neurology	2	0.0402588	0.0120456	0.000831183	PPP	P15289	Chen et al.	bilirubin (z,z)	HMDB0000054	ENSG00000100299	ARSA	FALSE
115780	MR-link-2	GCST90200704	bilirubin (z,z)	ASS1:P00966:OID30170:v1:Cardiometabolic_II	ASS1:P00966:OID30170:v1:Cardiometabolic_II	2	-0.00185351	0.0109534	0.865626	PPP	P00966	Chen et al.	bilirubin (z,z)	HMDB0000054	ENSG00000130707	ASS1	FALSE
115782	MR-link-2	GCST90200704	bilirubin (z,z)	BCAT1:P54687:OID30312:v1:Cardiometabolic_II	BCAT1:P54687:OID30312:v1:Cardiometabolic_II	2	0.0158072	0.0122927	0.198476	PPP	P54687	Chen et al.	bilirubin (z,z)	HMDB0000054	ENSG00000060982	BCAT1	FALSE
115783	MR-link-2	GCST90200704	bilirubin (z,z)	BCAT2:O15382:OID30844:v1:Neurology_II	BCAT2:O15382:OID30844:v1:Neurology_II	2	-0.0173731	0.0105271	0.0988785	PPP	O15382	Chen et al.	bilirubin (z,z)	HMDB0000054	ENSG00000105552	BCAT2	FALSE
115784	MR-link-2	GCST90200704	bilirubin (z,z)	BCHE:P06276:OID30717:v1:Inflammation_II	BCHE:P06276:OID30717:v1:Inflammation_II	2	-0.114349	0.0151623	4.63882e-14	PPP	P06276	Chen et al.	bilirubin (z,z)	HMDB0000054	ENSG00000114200	BCHE	FALSE
115785	MR-link-2	GCST90200704	bilirubin (z,z)	BHMT2:Q9H2M3:OID30051:v1:Cardiometabolic_II	BHMT2:Q9H2M3:OID30051:v1:Cardiometabolic_II	2	0.00900538	0.0103701	0.385177	PPP	Q9H2M3	Chen et al.	bilirubin (z,z)	HMDB0000054	ENSG00000132840	BHMT2	FALSE
115787	MR-link-2	GCST90200704	bilirubin (z,z)	BLVRB:P30043:OID21141:v1:Neurology	BLVRB:P30043:OID21141:v1:Neurology	2	0.0018266	0.0102661	0.858781	PPP	P30043	Chen et al.	bilirubin (z,z)	HMDB0000054	ENSG00000090013	BLVRB	FALSE
115789	MR-link-2	GCST90200704	bilirubin (z,z)	BST1:Q10588:OID21051:v1:Neurology	BST1:Q10588:OID21051:v1:Neurology	2	0.0019358	0.0102834	0.850684	PPP	Q10588	Chen et al.	bilirubin (z,z)	HMDB0000054	ENSG00000109743	BST1	FALSE
115791	MR-link-2	GCST90200704	bilirubin (z,z)	CANT1:Q8WVQ1:OID20181:v1:Cardiometabolic	CANT1:Q8WVQ1:OID20181:v1:Cardiometabolic	2	0.0277584	0.0113449	0.0144137	PPP	Q8WVQ1	Chen et al.	bilirubin (z,z)	HMDB0000054	ENSG00000171302	CANT1	FALSE
115794	MR-link-2	GCST90200704	bilirubin (z,z)	CBS:P35520:OID30200:v1:Cardiometabolic_II	CBS:P35520:OID30200:v1:Cardiometabolic_II	2	-0.0210915	0.0103999	0.0425547	PPP	P35520	Chen et al.	bilirubin (z,z)	HMDB0000054	ENSG00000160200	CBS	FALSE
115795	MR-link-2	GCST90200704	bilirubin (z,z)	CDA:P32320:OID30345:v1:Cardiometabolic_II	CDA:P32320:OID30345:v1:Cardiometabolic_II	2	0.00942515	0.0117409	0.42211	PPP	P32320	Chen et al.	bilirubin (z,z)	HMDB0000054	ENSG00000158825	CDA	FALSE
115799	MR-link-2	GCST90200704	bilirubin (z,z)	CES1:P23141:OID20244:v1:Cardiometabolic	CES1:P23141:OID20244:v1:Cardiometabolic	2	0.0420062	0.0130063	0.0012393	PPP	P23141	Chen et al.	bilirubin (z,z)	HMDB0000054	ENSG00000198848	CES1	FALSE
115800	MR-link-2	GCST90200704	bilirubin (z,z)	CES2:O00748:OID21366:v1:Oncology	CES2:O00748:OID21366:v1:Oncology	2	0.00285659	0.0102789	0.781083	PPP	O00748	Chen et al.	bilirubin (z,z)	HMDB0000054	ENSG00000172831	CES2	FALSE
115801	MR-link-2	GCST90200704	bilirubin (z,z)	CHAC2:Q8WUX2:OID21230:v1:Oncology	CHAC2:Q8WUX2:OID21230:v1:Oncology	2	0.014415	0.010416	0.166381	PPP	Q8WUX2	Chen et al.	bilirubin (z,z)	HMDB0000054	ENSG00000143942	CHAC2	FALSE
115804	MR-link-2	GCST90200704	bilirubin (z,z)	CKB:P12277:OID30400:v1:Cardiometabolic_II	CKB:P12277:OID30400:v1:Cardiometabolic_II	2	0.01175	0.0110829	0.289058	PPP	P12277	Chen et al.	bilirubin (z,z)	HMDB0000054	ENSG00000166165	CKB	FALSE
115806	MR-link-2	GCST90200704	bilirubin (z,z)	CKMT1A_CKMT1B:P12532:OID20721:v1:Inflammation	CKMT1A_CKMT1B:P12532:OID20721:v1:Inflammation	2	0.00588978	0.0103195	0.568175	PPP	P12532	Chen et al.	bilirubin (z,z)	HMDB0000054	ENSG00000237289	CKMT1A	FALSE
115807	MR-link-2	GCST90200704	bilirubin (z,z)	CNDP1:Q96KN2:OID20347:v1:Cardiometabolic	CNDP1:Q96KN2:OID20347:v1:Cardiometabolic	2	-0.0073212	0.0107145	0.494419	PPP	Q96KN2	Chen et al.	bilirubin (z,z)	HMDB0000054	ENSG00000150656	CNDP1	FALSE
115809	MR-link-2	GCST90200704	bilirubin (z,z)	COMT:P21964:OID20086:v1:Cardiometabolic	COMT:P21964:OID20086:v1:Cardiometabolic	2	0.014973	0.0104441	0.151678	PPP	P21964	Chen et al.	bilirubin (z,z)	HMDB0000054	ENSG00000093010	COMT	FALSE
115812	MR-link-2	GCST90200704	bilirubin (z,z)	DARS1:P14868:OID20903:v1:Neurology	DARS1:P14868:OID20903:v1:Neurology	2	0.0266213	0.0103194	0.00988783	PPP	P14868	Chen et al.	bilirubin (z,z)	HMDB0000054	ENSG00000115866	DARS	FALSE
115813	MR-link-2	GCST90200704	bilirubin (z,z)	DBH:P09172:OID30703:v1:Inflammation_II	DBH:P09172:OID30703:v1:Inflammation_II	2	-0.00603309	0.0129665	0.641728	PPP	P09172	Chen et al.	bilirubin (z,z)	HMDB0000054	ENSG00000123454	DBH	FALSE
115814	MR-link-2	GCST90200704	bilirubin (z,z)	DGKA:P23743:OID30546:v1:Inflammation_II	DGKA:P23743:OID30546:v1:Inflammation_II	2	0.00869405	0.0104556	0.405681	PPP	P23743	Chen et al.	bilirubin (z,z)	HMDB0000054	ENSG00000065357	DGKA	FALSE
115816	MR-link-2	GCST90200704	bilirubin (z,z)	DGKZ:Q13574:OID20466:v1:Inflammation	DGKZ:Q13574:OID20466:v1:Inflammation	2	-0.0019686	0.0103595	0.849287	PPP	Q13574	Chen et al.	bilirubin (z,z)	HMDB0000054	ENSG00000149091	DGKZ	FALSE
115817	MR-link-2	GCST90200704	bilirubin (z,z)	DHODH:Q02127:OID30137:v1:Cardiometabolic_II	DHODH:Q02127:OID30137:v1:Cardiometabolic_II	2	0.0256252	0.0121805	0.0353962	PPP	Q02127	Chen et al.	bilirubin (z,z)	HMDB0000054	ENSG00000102967	DHODH	FALSE
115818	MR-link-2	GCST90200704	bilirubin (z,z)	DHPS:P49366:OID31357:v1:Oncology_II	DHPS:P49366:OID31357:v1:Oncology_II	2	0.00516099	0.0119874	0.666807	PPP	P49366	Chen et al.	bilirubin (z,z)	HMDB0000054	ENSG00000095059	DHPS	FALSE
115819	MR-link-2	GCST90200704	bilirubin (z,z)	DNM1:Q05193:OID31458:v1:Oncology_II	DNM1:Q05193:OID31458:v1:Oncology_II	2	0.0184507	0.0102787	0.0726457	PPP	Q05193	Chen et al.	bilirubin (z,z)	HMDB0000054	ENSG00000106976	DNM1	FALSE
115820	MR-link-2	GCST90200704	bilirubin (z,z)	DNM3:Q9UQ16:OID31000:v1:Neurology_II	DNM3:Q9UQ16:OID31000:v1:Neurology_II	2	0.0222565	0.0103326	0.0312396	PPP	Q9UQ16	Chen et al.	bilirubin (z,z)	HMDB0000054	ENSG00000197959	DNM3	FALSE
115821	MR-link-2	GCST90200704	bilirubin (z,z)	DTYMK:P23919:OID30308:v1:Cardiometabolic_II	DTYMK:P23919:OID30308:v1:Cardiometabolic_II	2	0.0145244	0.0102023	0.154551	PPP	P23919	Chen et al.	bilirubin (z,z)	HMDB0000054	ENSG00000168393	DTYMK	FALSE
115823	MR-link-2	GCST90200704	bilirubin (z,z)	ENOPH1:Q9UHY7:OID31349:v1:Oncology_II	ENOPH1:Q9UHY7:OID31349:v1:Oncology_II	2	0.0101072	0.0102692	0.325008	PPP	Q9UHY7	Chen et al.	bilirubin (z,z)	HMDB0000054	ENSG00000145293	ENOPH1	FALSE
115825	MR-link-2	GCST90200704	bilirubin (z,z)	ENPP7:Q6UWV6:OID20689:v1:Inflammation	ENPP7:Q6UWV6:OID20689:v1:Inflammation	2	0.00695354	0.0105262	0.508875	PPP	Q6UWV6	Chen et al.	bilirubin (z,z)	HMDB0000054	ENSG00000182156	ENPP7	FALSE
115830	MR-link-2	GCST90200704	bilirubin (z,z)	ENTPD5:O75356:OID20104:v1:Cardiometabolic	ENTPD5:O75356:OID20104:v1:Cardiometabolic	2	0.0335737	0.0128411	0.00893442	PPP	O75356	Chen et al.	bilirubin (z,z)	HMDB0000054	ENSG00000187097	ENTPD5	FALSE
115832	MR-link-2	GCST90200704	bilirubin (z,z)	ENTPD6:O75354:OID20100:v1:Cardiometabolic	ENTPD6:O75354:OID20100:v1:Cardiometabolic	2	-0.0033926	0.0103951	0.744149	PPP	O75354	Chen et al.	bilirubin (z,z)	HMDB0000054	ENSG00000197586	ENTPD6	FALSE
115836	MR-link-2	GCST90200704	bilirubin (z,z)	FARSA:Q9Y285:OID30887:v1:Neurology_II	FARSA:Q9Y285:OID30887:v1:Neurology_II	2	0.00981188	0.010434	0.347026	PPP	Q9Y285	Chen et al.	bilirubin (z,z)	HMDB0000054	ENSG00000179115	FARSA	FALSE
115838	MR-link-2	GCST90200704	bilirubin (z,z)	FBP1:P09467:OID20227:v1:Cardiometabolic	FBP1:P09467:OID20227:v1:Cardiometabolic	2	0.0164664	0.0103615	0.112017	PPP	P09467	Chen et al.	bilirubin (z,z)	HMDB0000054	ENSG00000165140	FBP1	FALSE
115842	MR-link-2	GCST90200704	bilirubin (z,z)	FOLH1:Q04609:OID30430:v1:Inflammation_II	FOLH1:Q04609:OID30430:v1:Inflammation_II	2	-0.034232	0.0129157	0.00803921	PPP	Q04609	Chen et al.	bilirubin (z,z)	HMDB0000054	ENSG00000086205	FOLH1	FALSE
115843	MR-link-2	GCST90200704	bilirubin (z,z)	GAD1:Q99259:OID31166:v1:Oncology_II	GAD1:Q99259:OID31166:v1:Oncology_II	2	-0.0173232	0.0103943	0.0955926	PPP	Q99259	Chen et al.	bilirubin (z,z)	HMDB0000054	ENSG00000128683	GAD1	FALSE
115844	MR-link-2	GCST90200704	bilirubin (z,z)	GAD2:Q05329:OID30449:v1:Inflammation_II	GAD2:Q05329:OID30449:v1:Inflammation_II	2	-0.0318255	0.0104725	0.0023739	PPP	Q05329	Chen et al.	bilirubin (z,z)	HMDB0000054	ENSG00000136750	GAD2	FALSE
115845	MR-link-2	GCST90200704	bilirubin (z,z)	GAMT:Q14353:OID30133:v1:Cardiometabolic_II	GAMT:Q14353:OID30133:v1:Cardiometabolic_II	2	0.00511281	0.0114942	0.656453	PPP	Q14353	Chen et al.	bilirubin (z,z)	HMDB0000054	ENSG00000130005	GAMT	FALSE
115846	MR-link-2	GCST90200704	bilirubin (z,z)	GAPDH:P04406:OID30600:v1:Inflammation_II	GAPDH:P04406:OID30600:v1:Inflammation_II	2	-0.0127913	0.0106115	0.22804	PPP	P04406	Chen et al.	bilirubin (z,z)	HMDB0000054	ENSG00000111640	GAPDH	FALSE
115848	MR-link-2	GCST90200704	bilirubin (z,z)	GART:P22102:OID31004:v1:Neurology_II	GART:P22102:OID31004:v1:Neurology_II	2	0.00934246	0.0102148	0.360402	PPP	P22102	Chen et al.	bilirubin (z,z)	HMDB0000054	ENSG00000159131	GART	FALSE
115851	MR-link-2	GCST90200704	bilirubin (z,z)	GGCT:O75223:OID30304:v1:Cardiometabolic_II	GGCT:O75223:OID30304:v1:Cardiometabolic_II	2	0.0153107	0.010243	0.134981	PPP	O75223	Chen et al.	bilirubin (z,z)	HMDB0000054	ENSG00000006625	GGCT	FALSE
115852	MR-link-2	GCST90200704	bilirubin (z,z)	GLA:P06280:OID30594:v1:Inflammation_II	GLA:P06280:OID30594:v1:Inflammation_II	2	0.020887	0.0112312	0.0629247	PPP	P06280	Chen et al.	bilirubin (z,z)	HMDB0000054	ENSG00000102393	GLA	FALSE
115853	MR-link-2	GCST90200704	bilirubin (z,z)	GMPR2:Q9P2T1:OID30623:v1:Inflammation_II	GMPR2:Q9P2T1:OID30623:v1:Inflammation_II	2	0.0183092	0.0103587	0.0771399	PPP	Q9P2T1	Chen et al.	bilirubin (z,z)	HMDB0000054	ENSG00000100938	GMPR2	FALSE
115854	MR-link-2	GCST90200704	bilirubin (z,z)	GMPR:P36959:OID20641:v1:Inflammation	GMPR:P36959:OID20641:v1:Inflammation	2	0.00994168	0.0102258	0.330943	PPP	P36959	Chen et al.	bilirubin (z,z)	HMDB0000054	ENSG00000137198	GMPR	FALSE
115858	MR-link-2	GCST90200704	bilirubin (z,z)	GUK1:Q16774:OID30148:v1:Cardiometabolic_II	GUK1:Q16774:OID30148:v1:Cardiometabolic_II	2	0.00782718	0.0104272	0.452862	PPP	Q16774	Chen et al.	bilirubin (z,z)	HMDB0000054	ENSG00000143774	GUK1	FALSE
115859	MR-link-2	GCST90200704	bilirubin (z,z)	HARS1:P12081:OID21086:v1:Neurology	HARS1:P12081:OID21086:v1:Neurology	2	0.0236321	0.0102948	0.0217018	PPP	P12081	Chen et al.	bilirubin (z,z)	HMDB0000054	ENSG00000170445	HARS	FALSE
115860	MR-link-2	GCST90200704	bilirubin (z,z)	HDDC2:Q7Z4H3:OID31447:v1:Oncology_II	HDDC2:Q7Z4H3:OID31447:v1:Oncology_II	2	0.00699892	0.0102982	0.496739	PPP	Q7Z4H3	Chen et al.	bilirubin (z,z)	HMDB0000054	ENSG00000111906	HDDC2	FALSE
115863	MR-link-2	GCST90200704	bilirubin (z,z)	HK2:P52789:OID20065:v1:Cardiometabolic	HK2:P52789:OID20065:v1:Cardiometabolic	2	0.000825389	0.0103219	0.936265	PPP	P52789	Chen et al.	bilirubin (z,z)	HMDB0000054	ENSG00000159399	HK2	FALSE
115864	MR-link-2	GCST90200704	bilirubin (z,z)	HMGCL:P35914:OID30214:v1:Cardiometabolic_II	HMGCL:P35914:OID30214:v1:Cardiometabolic_II	2	0.0236804	0.0103654	0.0223391	PPP	P35914	Chen et al.	bilirubin (z,z)	HMDB0000054	ENSG00000117305	HMGCL	FALSE
115865	MR-link-2	GCST90200704	bilirubin (z,z)	HMOX1:P09601:OID20217:v1:Cardiometabolic	HMOX1:P09601:OID20217:v1:Cardiometabolic	2	-0.0182501	0.0103662	0.0783172	PPP	P09601	Chen et al.	bilirubin (z,z)	HMDB0000054	ENSG00000100292	HMOX1	FALSE
115867	MR-link-2	GCST90200704	bilirubin (z,z)	HMOX2:P30519:OID20887:v1:Neurology	HMOX2:P30519:OID20887:v1:Neurology	2	-0.00014277	0.0103948	0.989042	PPP	P30519	Chen et al.	bilirubin (z,z)	HMDB0000054	ENSG00000103415	HMOX2	FALSE
115868	MR-link-2	GCST90200704	bilirubin (z,z)	HNMT:P50135:OID20975:v1:Neurology	HNMT:P50135:OID20975:v1:Neurology	2	-0.00561778	0.0104147	0.589603	PPP	P50135	Chen et al.	bilirubin (z,z)	HMDB0000054	ENSG00000150540	HNMT	FALSE
115870	MR-link-2	GCST90200704	bilirubin (z,z)	HRAS:P01112:OID31263:v1:Oncology_II	HRAS:P01112:OID31263:v1:Oncology_II	2	-0.0138845	0.0103309	0.178953	PPP	P01112	Chen et al.	bilirubin (z,z)	HMDB0000054	ENSG00000174775	HRAS	FALSE
115873	MR-link-2	GCST90200704	bilirubin (z,z)	IDO1:P14902:OID30230:v1:Cardiometabolic_II	IDO1:P14902:OID30230:v1:Cardiometabolic_II	2	0.0176182	0.0115347	0.126658	PPP	P14902	Chen et al.	bilirubin (z,z)	HMDB0000054	ENSG00000131203	IDO1	FALSE
115874	MR-link-2	GCST90200704	bilirubin (z,z)	IDO1:P14902:OID30563:v1:Inflammation_II	IDO1:P14902:OID30563:v1:Inflammation_II	2	0.0120673	0.0113232	0.286552	PPP	P14902	Chen et al.	bilirubin (z,z)	HMDB0000054	ENSG00000131203	IDO1	FALSE
115875	MR-link-2	GCST90200704	bilirubin (z,z)	IDO1:P14902:OID31050:v1:Neurology_II	IDO1:P14902:OID31050:v1:Neurology_II	2	0.0130837	0.0115015	0.255302	PPP	P14902	Chen et al.	bilirubin (z,z)	HMDB0000054	ENSG00000131203	IDO1	FALSE
115876	MR-link-2	GCST90200704	bilirubin (z,z)	IDO1:P14902:OID31474:v1:Oncology_II	IDO1:P14902:OID31474:v1:Oncology_II	2	0.0108128	0.0113273	0.339789	PPP	P14902	Chen et al.	bilirubin (z,z)	HMDB0000054	ENSG00000131203	IDO1	FALSE
115879	MR-link-2	GCST90200704	bilirubin (z,z)	IL18R1:Q13478:OID20652:v1:Inflammation	IL18R1:Q13478:OID20652:v1:Inflammation	2	0.0133727	0.0103272	0.195358	PPP	Q13478	Chen et al.	bilirubin (z,z)	HMDB0000054	ENSG00000115604	IL18R1	FALSE
115880	MR-link-2	GCST90200704	bilirubin (z,z)	IL18RAP:O95256:OID20900:v1:Neurology	IL18RAP:O95256:OID20900:v1:Neurology	2	0.00582495	0.0103858	0.574896	PPP	O95256	Chen et al.	bilirubin (z,z)	HMDB0000054	ENSG00000115607	IL18RAP	FALSE
115882	MR-link-2	GCST90200704	bilirubin (z,z)	IL1R1:P14778:OID21116:v1:Neurology	IL1R1:P14778:OID21116:v1:Neurology	2	0.010789	0.0142338	0.448459	PPP	P14778	Chen et al.	bilirubin (z,z)	HMDB0000054	ENSG00000115594	IL1R1	FALSE
115885	MR-link-2	GCST90200704	bilirubin (z,z)	IL1RAP:Q9NPH3:OID21126:v1:Neurology	IL1RAP:Q9NPH3:OID21126:v1:Neurology	2	0.00703731	0.0102606	0.492803	PPP	Q9NPH3	Chen et al.	bilirubin (z,z)	HMDB0000054	ENSG00000196083	IL1RAP	FALSE
115887	MR-link-2	GCST90200704	bilirubin (z,z)	IL1RL1:Q01638:OID20250:v1:Cardiometabolic	IL1RL1:Q01638:OID20250:v1:Cardiometabolic	2	0.0147655	0.0103248	0.152687	PPP	Q01638	Chen et al.	bilirubin (z,z)	HMDB0000054	ENSG00000115602	IL1RL1	FALSE
115889	MR-link-2	GCST90200704	bilirubin (z,z)	IL1RL2:Q9HB29:OID20487:v1:Inflammation	IL1RL2:Q9HB29:OID20487:v1:Inflammation	2	0.000995651	0.0119536	0.933619	PPP	Q9HB29	Chen et al.	bilirubin (z,z)	HMDB0000054	ENSG00000115598	IL1RL2	FALSE
115893	MR-link-2	GCST90200704	bilirubin (z,z)	INPP1:P49441:OID21345:v1:Oncology	INPP1:P49441:OID21345:v1:Oncology	2	0.0348887	0.0105318	0.000923977	PPP	P49441	Chen et al.	bilirubin (z,z)	HMDB0000054	ENSG00000151689	INPP1	FALSE
115894	MR-link-2	GCST90200704	bilirubin (z,z)	INPPL1:O15357:OID21314:v1:Oncology	INPPL1:O15357:OID21314:v1:Oncology	2	0.0163941	0.0103213	0.112203	PPP	O15357	Chen et al.	bilirubin (z,z)	HMDB0000054	ENSG00000165458	INPPL1	FALSE
115896	MR-link-2	GCST90200704	bilirubin (z,z)	KDM3A:Q9Y4C1:OID30426:v1:Inflammation_II	KDM3A:Q9Y4C1:OID30426:v1:Inflammation_II	2	-0.0214454	0.010412	0.0394283	PPP	Q9Y4C1	Chen et al.	bilirubin (z,z)	HMDB0000054	ENSG00000115548	KDM3A	FALSE
115897	MR-link-2	GCST90200704	bilirubin (z,z)	KHK:P50053:OID30241:v1:Cardiometabolic_II	KHK:P50053:OID30241:v1:Cardiometabolic_II	2	0.00954946	0.0104048	0.358725	PPP	P50053	Chen et al.	bilirubin (z,z)	HMDB0000054	ENSG00000138030	KHK	FALSE
115901	MR-link-2	GCST90200704	bilirubin (z,z)	KYNU:Q16719:OID20669:v1:Inflammation	KYNU:Q16719:OID20669:v1:Inflammation	2	0.00952762	0.0113811	0.402511	PPP	Q16719	Chen et al.	bilirubin (z,z)	HMDB0000054	ENSG00000115919	KYNU	FALSE
115904	MR-link-2	GCST90200704	bilirubin (z,z)	LYPLA2:O95372:OID30817:v1:Neurology_II	LYPLA2:O95372:OID30817:v1:Neurology_II	2	-0.0206089	0.0116308	0.076408	PPP	O95372	Chen et al.	bilirubin (z,z)	HMDB0000054	ENSG00000011009	LYPLA2	FALSE
115906	MR-link-2	GCST90200704	bilirubin (z,z)	MARS1:P56192:OID30658:v1:Inflammation_II	MARS1:P56192:OID30658:v1:Inflammation_II	2	0.0148974	0.0103683	0.150769	PPP	P56192	Chen et al.	bilirubin (z,z)	HMDB0000054	ENSG00000166986	MARS1	FALSE
115907	MR-link-2	GCST90200704	bilirubin (z,z)	MGLL:Q99685:OID20711:v1:Inflammation	MGLL:Q99685:OID20711:v1:Inflammation	2	0.0149574	0.0102371	0.143991	PPP	Q99685	Chen et al.	bilirubin (z,z)	HMDB0000054	ENSG00000074416	MGLL	FALSE
115911	MR-link-2	GCST90200704	bilirubin (z,z)	MSRA:Q9UJ68:OID21513:v1:Oncology	MSRA:Q9UJ68:OID21513:v1:Oncology	2	0.0249428	0.010285	0.0153014	PPP	Q9UJ68	Chen et al.	bilirubin (z,z)	HMDB0000054	ENSG00000175806	MSRA	FALSE
115914	MR-link-2	GCST90200704	bilirubin (z,z)	MTR:Q99707:OID30110:v1:Cardiometabolic_II	MTR:Q99707:OID30110:v1:Cardiometabolic_II	2	-0.00190933	0.010973	0.861863	PPP	Q99707	Chen et al.	bilirubin (z,z)	HMDB0000054	ENSG00000116984	MTR	FALSE
115915	MR-link-2	GCST90200704	bilirubin (z,z)	MVK:Q03426:OID20459:v1:Inflammation	MVK:Q03426:OID20459:v1:Inflammation	2	0.00320921	0.0103483	0.756471	PPP	Q03426	Chen et al.	bilirubin (z,z)	HMDB0000054	ENSG00000110921	MVK	FALSE
115918	MR-link-2	GCST90200704	bilirubin (z,z)	NADK:O95544:OID20178:v1:Cardiometabolic	NADK:O95544:OID20178:v1:Cardiometabolic	2	0.00446922	0.0112977	0.692409	PPP	O95544	Chen et al.	bilirubin (z,z)	HMDB0000054	ENSG00000008130	NADK	FALSE
115921	MR-link-2	GCST90200704	bilirubin (z,z)	NAMPT:P43490:OID21227:v1:Oncology	NAMPT:P43490:OID21227:v1:Oncology	2	0.0229935	0.0108314	0.0337667	PPP	P43490	Chen et al.	bilirubin (z,z)	HMDB0000054	ENSG00000105835	NAMPT	FALSE
115922	MR-link-2	GCST90200704	bilirubin (z,z)	NAPRT:Q6XQN6:OID31114:v1:Neurology_II	NAPRT:Q6XQN6:OID31114:v1:Neurology_II	2	0.0088749	0.0108061	0.411482	PPP	Q6XQN6	Chen et al.	bilirubin (z,z)	HMDB0000054	ENSG00000147813	NAPRT	FALSE
115923	MR-link-2	GCST90200704	bilirubin (z,z)	NARS1:O43776:OID31035:v1:Neurology_II	NARS1:O43776:OID31035:v1:Neurology_II	2	0.0170586	0.0102665	0.0965978	PPP	O43776	Chen et al.	bilirubin (z,z)	HMDB0000054	ENSG00000134440	NARS1	FALSE
115926	MR-link-2	GCST90200704	bilirubin (z,z)	NME1:P15531:OID30451:v1:Inflammation_II	NME1:P15531:OID30451:v1:Inflammation_II	2	-0.00932285	0.0105839	0.378398	PPP	P15531	Chen et al.	bilirubin (z,z)	HMDB0000054	ENSG00000239672	NME1	FALSE
115927	MR-link-2	GCST90200704	bilirubin (z,z)	NME3:Q13232:OID20789:v1:Inflammation	NME3:Q13232:OID20789:v1:Inflammation	2	0.0414828	0.0118794	0.000479445	PPP	Q13232	Chen et al.	bilirubin (z,z)	HMDB0000054	ENSG00000103024	NME3	FALSE
115928	MR-link-2	GCST90200704	bilirubin (z,z)	NOS1:P29475:OID20863:v1:Neurology	NOS1:P29475:OID20863:v1:Neurology	2	0.00838481	0.0104272	0.421325	PPP	P29475	Chen et al.	bilirubin (z,z)	HMDB0000054	ENSG00000089250	NOS1	FALSE
115929	MR-link-2	GCST90200704	bilirubin (z,z)	NOS2:P35228:OID30087:v1:Cardiometabolic_II	NOS2:P35228:OID30087:v1:Cardiometabolic_II	2	-0.00172616	0.0104617	0.868945	PPP	P35228	Chen et al.	bilirubin (z,z)	HMDB0000054	ENSG00000007171	NOS2	FALSE
115930	MR-link-2	GCST90200704	bilirubin (z,z)	NOS3:P29474:OID20834:v1:Neurology	NOS3:P29474:OID20834:v1:Neurology	2	-0.0232229	0.0104254	0.0259112	PPP	P29474	Chen et al.	bilirubin (z,z)	HMDB0000054	ENSG00000164867	NOS3	FALSE
115931	MR-link-2	GCST90200704	bilirubin (z,z)	NPL:Q9BXD5:OID30329:v1:Cardiometabolic_II	NPL:Q9BXD5:OID30329:v1:Cardiometabolic_II	2	-0.00913944	0.0103212	0.375884	PPP	Q9BXD5	Chen et al.	bilirubin (z,z)	HMDB0000054	ENSG00000135838	NPL	FALSE
115935	MR-link-2	GCST90200704	bilirubin (z,z)	OPLAH:O14841:OID30201:v1:Cardiometabolic_II	OPLAH:O14841:OID30201:v1:Cardiometabolic_II	2	0.00581243	0.0103571	0.57466	PPP	O14841	Chen et al.	bilirubin (z,z)	HMDB0000054	ENSG00000178814	OPLAH	FALSE
115936	MR-link-2	GCST90200704	bilirubin (z,z)	OXCT1:P55809:OID30227:v1:Cardiometabolic_II	OXCT1:P55809:OID30227:v1:Cardiometabolic_II	2	0.0127906	0.0104084	0.219119	PPP	P55809	Chen et al.	bilirubin (z,z)	HMDB0000054	ENSG00000083720	OXCT1	FALSE
115940	MR-link-2	GCST90200704	bilirubin (z,z)	PAFAH1B3:Q15102:OID30998:v1:Neurology_II	PAFAH1B3:Q15102:OID30998:v1:Neurology_II	2	0.0114879	0.0102187	0.260928	PPP	Q15102	Chen et al.	bilirubin (z,z)	HMDB0000054	ENSG00000079462	PAFAH1B3	FALSE
115942	MR-link-2	GCST90200704	bilirubin (z,z)	PAM:P19021:OID20291:v1:Cardiometabolic	PAM:P19021:OID20291:v1:Cardiometabolic	2	-0.000886433	0.0102593	0.931146	PPP	P19021	Chen et al.	bilirubin (z,z)	HMDB0000054	ENSG00000145730	PAM	FALSE
115945	MR-link-2	GCST90200704	bilirubin (z,z)	PCYT2:Q99447:OID31519:v1:Oncology_II	PCYT2:Q99447:OID31519:v1:Oncology_II	2	0.0202349	0.010264	0.0486719	PPP	Q99447	Chen et al.	bilirubin (z,z)	HMDB0000054	ENSG00000185813	PCYT2	FALSE
115948	MR-link-2	GCST90200704	bilirubin (z,z)	PHOSPHO1:Q8TCT1:OID20922:v1:Neurology	PHOSPHO1:Q8TCT1:OID20922:v1:Neurology	2	0.00267548	0.0103413	0.795853	PPP	Q8TCT1	Chen et al.	bilirubin (z,z)	HMDB0000054	ENSG00000173868	PHOSPHO1	FALSE
115949	MR-link-2	GCST90200704	bilirubin (z,z)	PHYKPL:Q8IUZ5:OID30634:v1:Inflammation_II	PHYKPL:Q8IUZ5:OID30634:v1:Inflammation_II	2	0.0184755	0.0103539	0.0743582	PPP	Q8IUZ5	Chen et al.	bilirubin (z,z)	HMDB0000054	ENSG00000175309	PHYKPL	FALSE
115952	MR-link-2	GCST90200704	bilirubin (z,z)	PKLR:P30613:OID20682:v1:Inflammation	PKLR:P30613:OID20682:v1:Inflammation	2	-0.00238058	0.0110624	0.829614	PPP	P30613	Chen et al.	bilirubin (z,z)	HMDB0000054	ENSG00000143627	PKLR	FALSE
115953	MR-link-2	GCST90200704	bilirubin (z,z)	PLA2G7:Q13093:OID21105:v1:Neurology	PLA2G7:Q13093:OID21105:v1:Neurology	2	-0.0239362	0.012533	0.0561513	PPP	Q13093	Chen et al.	bilirubin (z,z)	HMDB0000054	ENSG00000146070	PLA2G7	FALSE
115957	MR-link-2	GCST90200704	bilirubin (z,z)	PMVK:Q15126:OID20850:v1:Neurology	PMVK:Q15126:OID20850:v1:Neurology	2	0.0107236	0.0104063	0.302777	PPP	Q15126	Chen et al.	bilirubin (z,z)	HMDB0000054	ENSG00000163344	PMVK	FALSE
115960	MR-link-2	GCST90200704	bilirubin (z,z)	PPT1:P50897:OID30947:v1:Neurology_II	PPT1:P50897:OID30947:v1:Neurology_II	2	-0.0171585	0.0103195	0.0963672	PPP	P50897	Chen et al.	bilirubin (z,z)	HMDB0000054	ENSG00000131238	PPT1	FALSE
115962	MR-link-2	GCST90200704	bilirubin (z,z)	RAB10:P61026:OID30357:v1:Cardiometabolic_II	RAB10:P61026:OID30357:v1:Cardiometabolic_II	2	0.0256341	0.0102698	0.0125575	PPP	P61026	Chen et al.	bilirubin (z,z)	HMDB0000054	ENSG00000084733	RAB10	FALSE
115965	MR-link-2	GCST90200704	bilirubin (z,z)	RAB27B:O00194:OID30354:v1:Cardiometabolic_II	RAB27B:O00194:OID30354:v1:Cardiometabolic_II	2	0.0274695	0.01025	0.00736326	PPP	O00194	Chen et al.	bilirubin (z,z)	HMDB0000054	ENSG00000041353	RAB27B	FALSE
115966	MR-link-2	GCST90200704	bilirubin (z,z)	RAB2B:Q8WUD1:OID31362:v1:Oncology_II	RAB2B:Q8WUD1:OID31362:v1:Oncology_II	2	0.014661	0.0102687	0.153368	PPP	Q8WUD1	Chen et al.	bilirubin (z,z)	HMDB0000054	ENSG00000129472	RAB2B	FALSE
115967	MR-link-2	GCST90200704	bilirubin (z,z)	RAB6B:Q9NRW1:OID20817:v1:Neurology	RAB6B:Q9NRW1:OID20817:v1:Neurology	2	0.0095468	0.0103598	0.356776	PPP	Q9NRW1	Chen et al.	bilirubin (z,z)	HMDB0000054	ENSG00000154917	RAB6B	FALSE
115969	MR-link-2	GCST90200704	bilirubin (z,z)	RAC3:P60763:OID30958:v1:Neurology_II	RAC3:P60763:OID30958:v1:Neurology_II	2	-0.0101127	0.0103483	0.328456	PPP	P60763	Chen et al.	bilirubin (z,z)	HMDB0000054	ENSG00000169750	RAC3	FALSE
115970	MR-link-2	GCST90200704	bilirubin (z,z)	RALB:P11234:OID30567:v1:Inflammation_II	RALB:P11234:OID30567:v1:Inflammation_II	2	-0.00940979	0.0102893	0.360441	PPP	P11234	Chen et al.	bilirubin (z,z)	HMDB0000054	ENSG00000144118	RALB	FALSE
115971	MR-link-2	GCST90200704	bilirubin (z,z)	RAP1A:P62834:OID30452:v1:Inflammation_II	RAP1A:P62834:OID30452:v1:Inflammation_II	2	-0.0182707	0.0114685	0.111134	PPP	P62834	Chen et al.	bilirubin (z,z)	HMDB0000054	ENSG00000116473	RAP1A	FALSE
115973	MR-link-2	GCST90200704	bilirubin (z,z)	RBKS:Q9H477:OID20986:v1:Neurology	RBKS:Q9H477:OID20986:v1:Neurology	2	0.0103707	0.0110846	0.349483	PPP	Q9H477	Chen et al.	bilirubin (z,z)	HMDB0000054	ENSG00000171174	RBKS	FALSE
115979	MR-link-2	GCST90200704	bilirubin (z,z)	SAT1:P21673:OID30111:v1:Cardiometabolic_II	SAT1:P21673:OID30111:v1:Cardiometabolic_II	2	-0.0137622	0.0113278	0.2244	PPP	P21673	Chen et al.	bilirubin (z,z)	HMDB0000054	ENSG00000130066	SAT1	FALSE
115981	MR-link-2	GCST90200704	bilirubin (z,z)	SAT2:Q96F10:OID31306:v1:Oncology_II	SAT2:Q96F10:OID31306:v1:Oncology_II	2	0.0225829	0.0129594	0.0814061	PPP	Q96F10	Chen et al.	bilirubin (z,z)	HMDB0000054	ENSG00000141504	SAT2	FALSE
115982	MR-link-2	GCST90200704	bilirubin (z,z)	SCLY:Q96I15:OID21425:v1:Oncology	SCLY:Q96I15:OID21425:v1:Oncology	2	0.0138693	0.010543	0.188342	PPP	Q96I15	Chen et al.	bilirubin (z,z)	HMDB0000054	ENSG00000132330	SCLY	FALSE
115983	MR-link-2	GCST90200704	bilirubin (z,z)	SDHB:P21912:OID31436:v1:Oncology_II	SDHB:P21912:OID31436:v1:Oncology_II	2	0.0209125	0.010276	0.0418425	PPP	P21912	Chen et al.	bilirubin (z,z)	HMDB0000054	ENSG00000117118	SDHB	FALSE
115987	MR-link-2	GCST90200704	bilirubin (z,z)	SETMAR:Q53H47:OID20948:v1:Neurology	SETMAR:Q53H47:OID20948:v1:Neurology	2	0.0200972	0.0109082	0.0654173	PPP	Q53H47	Chen et al.	bilirubin (z,z)	HMDB0000054	ENSG00000170364	SETMAR	FALSE
115988	MR-link-2	GCST90200704	bilirubin (z,z)	SHMT1:P34896:OID20714:v1:Inflammation	SHMT1:P34896:OID20714:v1:Inflammation	2	0.0197033	0.0102414	0.0543677	PPP	P34896	Chen et al.	bilirubin (z,z)	HMDB0000054	ENSG00000176974	SHMT1	FALSE
115989	MR-link-2	GCST90200704	bilirubin (z,z)	SIRT1:Q96EB6:OID30439:v1:Inflammation_II	SIRT1:Q96EB6:OID30439:v1:Inflammation_II	2	-0.0206941	0.0106867	0.0528143	PPP	Q96EB6	Chen et al.	bilirubin (z,z)	HMDB0000054	ENSG00000096717	SIRT1	FALSE
115991	MR-link-2	GCST90200704	bilirubin (z,z)	SIRT2:Q8IXJ6:OID21375:v1:Oncology	SIRT2:Q8IXJ6:OID21375:v1:Oncology	2	0.0213087	0.0102651	0.0379089	PPP	Q8IXJ6	Chen et al.	bilirubin (z,z)	HMDB0000054	ENSG00000068903	SIRT2	FALSE
115994	MR-link-2	GCST90200704	bilirubin (z,z)	SLC16A1:P53985:OID20799:v1:Neurology	SLC16A1:P53985:OID20799:v1:Neurology	2	0.00112574	0.0105025	0.91464	PPP	P53985	Chen et al.	bilirubin (z,z)	HMDB0000054	ENSG00000155380	SLC16A1	FALSE
115995	MR-link-2	GCST90200704	bilirubin (z,z)	SLC1A4:P43007:OID30926:v1:Neurology_II	SLC1A4:P43007:OID30926:v1:Neurology_II	2	-0.0222602	0.0103429	0.0313796	PPP	P43007	Chen et al.	bilirubin (z,z)	HMDB0000054	ENSG00000115902	SLC1A4	FALSE
115998	MR-link-2	GCST90200704	bilirubin (z,z)	SMPD3:Q9NY59:OID30477:v1:Inflammation_II	SMPD3:Q9NY59:OID30477:v1:Inflammation_II	2	-0.0145289	0.0108613	0.181001	PPP	Q9NY59	Chen et al.	bilirubin (z,z)	HMDB0000054	ENSG00000103056	SMPD3	FALSE
115999	MR-link-2	GCST90200704	bilirubin (z,z)	SMS:P52788:OID30853:v1:Neurology_II	SMS:P52788:OID30853:v1:Neurology_II	2	0.0115895	0.0103326	0.262014	PPP	P52788	Chen et al.	bilirubin (z,z)	HMDB0000054	ENSG00000102172	SMS	FALSE
116003	MR-link-2	GCST90200704	bilirubin (z,z)	SPTLC1:O15269:OID31086:v1:Neurology_II	SPTLC1:O15269:OID31086:v1:Neurology_II	2	0.00495132	0.0102923	0.630465	PPP	O15269	Chen et al.	bilirubin (z,z)	HMDB0000054	ENSG00000090054	SPTLC1	FALSE
116005	MR-link-2	GCST90200704	bilirubin (z,z)	SULT1A1:P50225:OID21031:v1:Neurology	SULT1A1:P50225:OID21031:v1:Neurology	2	0.024958	0.0102291	0.0146907	PPP	P50225	Chen et al.	bilirubin (z,z)	HMDB0000054	ENSG00000196502	SULT1A1	FALSE
116007	MR-link-2	GCST90200704	bilirubin (z,z)	SUOX:P51687:OID31031:v1:Neurology_II	SUOX:P51687:OID31031:v1:Neurology_II	2	0.00151845	0.0119616	0.898985	PPP	P51687	Chen et al.	bilirubin (z,z)	HMDB0000054	ENSG00000139531	SUOX	FALSE
116008	MR-link-2	GCST90200704	bilirubin (z,z)	TARS1:P26639:OID31343:v1:Oncology_II	TARS1:P26639:OID31343:v1:Oncology_II	2	0.0121446	0.0102142	0.234443	PPP	P26639	Chen et al.	bilirubin (z,z)	HMDB0000054	ENSG00000113407	TARS	FALSE
116009	MR-link-2	GCST90200704	bilirubin (z,z)	TDO2:P48775:OID30910:v1:Neurology_II	TDO2:P48775:OID30910:v1:Neurology_II	2	0.0147434	0.0106773	0.167336	PPP	P48775	Chen et al.	bilirubin (z,z)	HMDB0000054	ENSG00000151790	TDO2	FALSE
116010	MR-link-2	GCST90200704	bilirubin (z,z)	THTPA:Q9BU02:OID31375:v1:Oncology_II	THTPA:Q9BU02:OID31375:v1:Oncology_II	2	0.00761875	0.0102531	0.457439	PPP	Q9BU02	Chen et al.	bilirubin (z,z)	HMDB0000054	ENSG00000259431	THTPA	FALSE
116012	MR-link-2	GCST90200704	bilirubin (z,z)	TIGAR:Q9NQ88:OID20894:v1:Neurology	TIGAR:Q9NQ88:OID20894:v1:Neurology	2	0.00795106	0.0104425	0.446408	PPP	Q9NQ88	Chen et al.	bilirubin (z,z)	HMDB0000054	ENSG00000078237	TIGAR	FALSE
116014	MR-link-2	GCST90200704	bilirubin (z,z)	TK1:P04183:OID31294:v1:Oncology_II	TK1:P04183:OID31294:v1:Oncology_II	2	-0.0175336	0.0103388	0.0899057	PPP	P04183	Chen et al.	bilirubin (z,z)	HMDB0000054	ENSG00000167900	TK1	FALSE
116016	MR-link-2	GCST90200704	bilirubin (z,z)	TPK1:Q9H3S4:OID30338:v1:Cardiometabolic_II	TPK1:Q9H3S4:OID30338:v1:Cardiometabolic_II	2	0.024266	0.0102109	0.0174793	PPP	Q9H3S4	Chen et al.	bilirubin (z,z)	HMDB0000054	ENSG00000196511	TPK1	FALSE
116017	MR-link-2	GCST90200704	bilirubin (z,z)	TREH:O43280:OID30388:v1:Cardiometabolic_II	TREH:O43280:OID30388:v1:Cardiometabolic_II	2	0.00223955	0.0113999	0.844256	PPP	O43280	Chen et al.	bilirubin (z,z)	HMDB0000054	ENSG00000118094	TREH	FALSE
116018	MR-link-2	GCST90200704	bilirubin (z,z)	TYMP:P19971:OID20234:v1:Cardiometabolic	TYMP:P19971:OID20234:v1:Cardiometabolic	2	0.0279341	0.0102724	0.00654145	PPP	P19971	Chen et al.	bilirubin (z,z)	HMDB0000054	ENSG00000025708	TYMP	FALSE
116020	MR-link-2	GCST90200704	bilirubin (z,z)	UPB1:Q9UBR1:OID30352:v1:Cardiometabolic_II	UPB1:Q9UBR1:OID30352:v1:Cardiometabolic_II	2	0.012964	0.0117119	0.268335	PPP	Q9UBR1	Chen et al.	bilirubin (z,z)	HMDB0000054	ENSG00000100024	UPB1	FALSE
116022	MR-link-2	GCST90200704	bilirubin (z,z)	VNN1:O95497:OID30711:v1:Inflammation_II	VNN1:O95497:OID30711:v1:Inflammation_II	2	0.0317221	0.0113452	0.00517279	PPP	O95497	Chen et al.	bilirubin (z,z)	HMDB0000054	ENSG00000112299	VNN1	FALSE
116023	MR-link-2	GCST90200704	bilirubin (z,z)	VNN2:O95498:OID21310:v1:Oncology	VNN2:O95498:OID21310:v1:Oncology	2	-0.00499271	0.0103608	0.629887	PPP	O95498	Chen et al.	bilirubin (z,z)	HMDB0000054	ENSG00000112303	VNN2	FALSE
116024	MR-link-2	GCST90200704	bilirubin (z,z)	WARS:P23381:OID21084:v1:Neurology	WARS:P23381:OID21084:v1:Neurology	2	0.00481072	0.0112535	0.669025	PPP	P23381	Chen et al.	bilirubin (z,z)	HMDB0000054	ENSG00000140105	WARS	FALSE
116025	MR-link-2	GCST90200704	bilirubin (z,z)	YARS1:P54577:OID31494:v1:Oncology_II	YARS1:P54577:OID31494:v1:Oncology_II	2	0.0197353	0.0102583	0.0543757	PPP	P54577	Chen et al.	bilirubin (z,z)	HMDB0000054	ENSG00000134684	YARS	FALSE
116026	MR-link-2	GCST90200706	biliverdin	10024_44_HOGA1_HOGA1	10024_44_HOGA1_HOGA1	2	0.00548755	0.0131986	0.677579	DeCODE	Q86XE5	Chen et al.	biliverdin	HMDB0001008	ENSG00000241935	HOGA1	FALSE
116027	MR-link-2	GCST90200706	biliverdin	10086_39_CBS_CBS	10086_39_CBS_CBS	2	-0.0145372	0.012392	0.240752	DeCODE	P35520	Chen et al.	biliverdin	HMDB0001008	ENSG00000160200	CBS	FALSE
116028	MR-link-2	GCST90200706	biliverdin	10531_18_NRAS_RASN	10531_18_NRAS_RASN	2	0.00915221	0.0124776	0.463258	DeCODE	P01111	Chen et al.	biliverdin	HMDB0001008	ENSG00000213281	NRAS	FALSE
116029	MR-link-2	GCST90200706	biliverdin	10612_18_PLOD3_PLOD3	10612_18_PLOD3_PLOD3	2	-0.00582391	0.0123892	0.638298	DeCODE	O60568	Chen et al.	biliverdin	HMDB0001008	ENSG00000106397	PLOD3	FALSE
116030	MR-link-2	GCST90200706	biliverdin	11098_1_PDXK_PDXK	11098_1_PDXK_PDXK	2	-0.00386957	0.0123472	0.75398	DeCODE	O00764	Chen et al.	biliverdin	HMDB0001008	ENSG00000160209	PDXK	FALSE
116031	MR-link-2	GCST90200706	biliverdin	11241_8_ASL_ARLY	11241_8_ASL_ARLY	2	0.0140066	0.0127973	0.273735	DeCODE	P04424	Chen et al.	biliverdin	HMDB0001008	ENSG00000126522	ASL	FALSE
116032	MR-link-2	GCST90200706	biliverdin	11247_20_NAGS_NAGS	11247_20_NAGS_NAGS	2	-0.00284333	0.0134889	0.83305	DeCODE	Q8N159	Chen et al.	biliverdin	HMDB0001008	ENSG00000161653	NAGS	FALSE
116033	MR-link-2	GCST90200706	biliverdin	11280_6_GAD1_DCE1	11280_6_GAD1_DCE1	2	-0.00886021	0.0124937	0.478215	DeCODE	Q99259	Chen et al.	biliverdin	HMDB0001008	ENSG00000128683	GAD1	FALSE
116034	MR-link-2	GCST90200706	biliverdin	11348_132_P4HA2_P4HA2	11348_132_P4HA2_P4HA2	2	-0.00973381	0.0124621	0.434761	DeCODE	O15460	Chen et al.	biliverdin	HMDB0001008	ENSG00000072682	P4HA2	FALSE
116035	MR-link-2	GCST90200706	biliverdin	11361_73_TYMP_TP	11361_73_TYMP_TP	2	-0.0106984	0.0138602	0.440185	DeCODE	P19971	Chen et al.	biliverdin	HMDB0001008	ENSG00000025708	TYMP	FALSE
116036	MR-link-2	GCST90200706	biliverdin	11368_32_AK2_KAD2	11368_32_AK2_KAD2	2	-0.00481273	0.013073	0.712766	DeCODE	P54819	Chen et al.	biliverdin	HMDB0001008	ENSG00000004455	AK2	FALSE
116037	MR-link-2	GCST90200706	biliverdin	11377_19_ADH7_ADH7	11377_19_ADH7_ADH7	2	-0.024225	0.013085	0.0641173	DeCODE	P40394	Chen et al.	biliverdin	HMDB0001008	ENSG00000196344	ADH7	FALSE
116038	MR-link-2	GCST90200706	biliverdin	11381_56_PRPS1_PRPS1	11381_56_PRPS1_PRPS1	2	-0.0110435	0.0123878	0.372671	DeCODE	P60891	Chen et al.	biliverdin	HMDB0001008	ENSG00000147224	PRPS1	FALSE
116039	MR-link-2	GCST90200706	biliverdin	11382_5_BLVRA_BIEA	11382_5_BLVRA_BIEA	2	-0.0174493	0.0123257	0.156868	DeCODE	P53004	Chen et al.	biliverdin	HMDB0001008	ENSG00000106605	BLVRA	FALSE
116040	MR-link-2	GCST90200706	biliverdin	11391_69_MVK_MVK	11391_69_MVK_MVK	2	0.00990634	0.0123696	0.423213	DeCODE	Q03426	Chen et al.	biliverdin	HMDB0001008	ENSG00000110921	MVK	FALSE
116041	MR-link-2	GCST90200706	biliverdin	11402_17_KMT2C_KMT2C	11402_17_KMT2C_KMT2C	2	0.00803175	0.0131051	0.53996	DeCODE	Q8NEZ4	Chen et al.	biliverdin	HMDB0001008	ENSG00000055609	KMT2C	FALSE
116042	MR-link-2	GCST90200706	biliverdin	11424_4_FAH_FAAA	11424_4_FAH_FAAA	2	0.00905428	0.0121744	0.457049	DeCODE	P16930	Chen et al.	biliverdin	HMDB0001008	ENSG00000103876	FAH	FALSE
116043	MR-link-2	GCST90200706	biliverdin	11441_11_PYGL_PYGL	11441_11_PYGL_PYGL	2	-0.00190227	0.0135003	0.887945	DeCODE	P06737	Chen et al.	biliverdin	HMDB0001008	ENSG00000100504	PYGL	FALSE
116044	MR-link-2	GCST90200706	biliverdin	11448_34_GALK1_GALK1	11448_34_GALK1_GALK1	2	-0.00607359	0.0139456	0.663186	DeCODE	P51570	Chen et al.	biliverdin	HMDB0001008	ENSG00000108479	GALK1	FALSE
116045	MR-link-2	GCST90200706	biliverdin	11572_4_DNM2_DYN2	11572_4_DNM2_DYN2	2	-0.00985941	0.0139271	0.478989	DeCODE	P50570	Chen et al.	biliverdin	HMDB0001008	ENSG00000079805	DNM2	FALSE
116046	MR-link-2	GCST90200706	biliverdin	11645_9_P4HA1_P4HA1	11645_9_P4HA1_P4HA1	2	-0.008121	0.012472	0.514958	DeCODE	P13674	Chen et al.	biliverdin	HMDB0001008	ENSG00000122884	P4HA1	FALSE
116047	MR-link-2	GCST90200706	biliverdin	11653_69_SLC6A9_SC6A9	11653_69_SLC6A9_SC6A9	2	0.00452116	0.0123471	0.714237	DeCODE	P48067	Chen et al.	biliverdin	HMDB0001008	ENSG00000196517	SLC6A9	FALSE
116048	MR-link-2	GCST90200706	biliverdin	11709_29_CPT1B_CPT1B	11709_29_CPT1B_CPT1B	2	0.0485887	0.0158591	0.00218564	DeCODE	Q92523	Chen et al.	biliverdin	HMDB0001008	ENSG00000205560	CPT1B	FALSE
116049	MR-link-2	GCST90200706	biliverdin	12018_84_TPK1_TPK1	12018_84_TPK1_TPK1	2	-0.00910333	0.0146361	0.533957	DeCODE	Q9H3S4	Chen et al.	biliverdin	HMDB0001008	ENSG00000196511	TPK1	FALSE
116050	MR-link-2	GCST90200706	biliverdin	12334_25_SHMT1_cSHMT	12334_25_SHMT1_cSHMT	2	-0.0172357	0.0151452	0.255106	DeCODE	P34896	Chen et al.	biliverdin	HMDB0001008	ENSG00000176974	SHMT1	FALSE
116051	MR-link-2	GCST90200706	biliverdin	12340_17_AARS_SYAC	12340_17_AARS_SYAC	2	-0.0103856	0.0159649	0.515353	DeCODE	P49588	Chen et al.	biliverdin	HMDB0001008	ENSG00000090861	AARS	FALSE
116052	MR-link-2	GCST90200706	biliverdin	12348_46_SARS2_SYSM	12348_46_SARS2_SYSM	2	0.00110757	0.0123239	0.928389	DeCODE	Q9NP81	Chen et al.	biliverdin	HMDB0001008	ENSG00000104835	SARS2	FALSE
116053	MR-link-2	GCST90200706	biliverdin	12374_8_PAFAH1B3_PA1B3	12374_8_PAFAH1B3_PA1B3	2	-0.0183922	0.0123232	0.135571	DeCODE	Q15102	Chen et al.	biliverdin	HMDB0001008	ENSG00000079462	PAFAH1B3	FALSE
116054	MR-link-2	GCST90200706	biliverdin	12395_86_DARS2_SYDM	12395_86_DARS2_SYDM	2	0.00253868	0.0122209	0.835439	DeCODE	Q6PI48	Chen et al.	biliverdin	HMDB0001008	ENSG00000117593	DARS2	FALSE
116055	MR-link-2	GCST90200706	biliverdin	12422_143_ALOX15B_LX15B	12422_143_ALOX15B_LX15B	2	0.014046	0.0123637	0.255927	DeCODE	O15296	Chen et al.	biliverdin	HMDB0001008	ENSG00000179593	ALOX15B	FALSE
116056	MR-link-2	GCST90200706	biliverdin	12425_104_ARF6_ARF6	12425_104_ARF6_ARF6	2	0.0133558	0.0124197	0.282208	DeCODE	P62330	Chen et al.	biliverdin	HMDB0001008	ENSG00000165527	ARF6	FALSE
116057	MR-link-2	GCST90200706	biliverdin	12428_2_LYPLAL1_LYPL1	12428_2_LYPLAL1_LYPL1	2	-0.00382757	0.0124526	0.758561	DeCODE	Q5VWZ2	Chen et al.	biliverdin	HMDB0001008	ENSG00000143353	LYPLAL1	FALSE
116058	MR-link-2	GCST90200706	biliverdin	12450_42_PMVK_PMVK	12450_42_PMVK_PMVK	2	-0.0226553	0.0139195	0.103612	DeCODE	Q15126	Chen et al.	biliverdin	HMDB0001008	ENSG00000163344	PMVK	FALSE
116059	MR-link-2	GCST90200706	biliverdin	12462_20_SETMAR_SETMR	12462_20_SETMAR_SETMR	2	-0.00274541	0.0123203	0.823663	DeCODE	Q53H47	Chen et al.	biliverdin	HMDB0001008	ENSG00000170364	SETMAR	FALSE
116060	MR-link-2	GCST90200706	biliverdin	12476_50_TIGAR_TIGAR	12476_50_TIGAR_TIGAR	2	0.0101092	0.0124208	0.415703	DeCODE	Q9NQ88	Chen et al.	biliverdin	HMDB0001008	ENSG00000078237	TIGAR	FALSE
116061	MR-link-2	GCST90200706	biliverdin	12507_16_ITPKC_IP3KC	12507_16_ITPKC_IP3KC	2	0.0119765	0.0123158	0.330829	DeCODE	Q96DU7	Chen et al.	biliverdin	HMDB0001008	ENSG00000086544	ITPKC	FALSE
116062	MR-link-2	GCST90200706	biliverdin	12515_45_UCK2_UCK2	12515_45_UCK2_UCK2	2	0.00964842	0.0123994	0.436488	DeCODE	Q9BZX2	Chen et al.	biliverdin	HMDB0001008	ENSG00000143179	UCK2	FALSE
116063	MR-link-2	GCST90200706	biliverdin	12524_18_SAT2_SAT2	12524_18_SAT2_SAT2	2	-0.00051215	0.0122601	0.966679	DeCODE	Q96F10	Chen et al.	biliverdin	HMDB0001008	ENSG00000141504	SAT2	FALSE
116064	MR-link-2	GCST90200706	biliverdin	12581_39_IMPA2_IMPA2	12581_39_IMPA2_IMPA2	2	0.00346025	0.0123942	0.780105	DeCODE	O14732	Chen et al.	biliverdin	HMDB0001008	ENSG00000141401	IMPA2	FALSE
116065	MR-link-2	GCST90200706	biliverdin	12632_14_NAT1_ARY1	12632_14_NAT1_ARY1	2	-0.0123671	0.012379	0.317776	DeCODE	P18440	Chen et al.	biliverdin	HMDB0001008	ENSG00000171428	NAT1	FALSE
116066	MR-link-2	GCST90200706	biliverdin	12636_113_SMYD2_SMYD2	12636_113_SMYD2_SMYD2	2	-0.000177712	0.0122647	0.988439	DeCODE	Q9NRG4	Chen et al.	biliverdin	HMDB0001008	ENSG00000143499	SMYD2	FALSE
116067	MR-link-2	GCST90200706	biliverdin	12637_7_CRAT_CACP	12637_7_CRAT_CACP	2	0.00381069	0.0123264	0.757208	DeCODE	P43155	Chen et al.	biliverdin	HMDB0001008	ENSG00000095321	CRAT	FALSE
116068	MR-link-2	GCST90200706	biliverdin	12641_3_INPP5B_I5P2	12641_3_INPP5B_I5P2	2	-0.0151608	0.0138832	0.274824	DeCODE	P32019	Chen et al.	biliverdin	HMDB0001008	ENSG00000204084	INPP5B	FALSE
116069	MR-link-2	GCST90200706	biliverdin	12644_63_ADSS_PURA2	12644_63_ADSS_PURA2	2	0.00606269	0.0123357	0.62309	DeCODE	P30520	Chen et al.	biliverdin	HMDB0001008	ENSG00000035687	ADSS	FALSE
116070	MR-link-2	GCST90200706	biliverdin	12647_52_SETD2_SETD2	12647_52_SETD2_SETD2	2	-0.00526616	0.0124837	0.673139	DeCODE	Q9BYW2	Chen et al.	biliverdin	HMDB0001008	ENSG00000181555	SETD2	FALSE
116071	MR-link-2	GCST90200706	biliverdin	12658_72_PANK3_PANK3	12658_72_PANK3_PANK3	2	0.0139268	0.0124557	0.263518	DeCODE	Q9H999	Chen et al.	biliverdin	HMDB0001008	ENSG00000120137	PANK3	FALSE
116072	MR-link-2	GCST90200706	biliverdin	12667_2_GDA_GUAD	12667_2_GDA_GUAD	2	-0.00651764	0.0122786	0.595548	DeCODE	Q9Y2T3	Chen et al.	biliverdin	HMDB0001008	ENSG00000119125	GDA	FALSE
116073	MR-link-2	GCST90200706	biliverdin	12675_14_DARS_SYDC	12675_14_DARS_SYDC	2	-0.0182185	0.0132977	0.170672	DeCODE	P14868	Chen et al.	biliverdin	HMDB0001008	ENSG00000115866	DARS	FALSE
116074	MR-link-2	GCST90200706	biliverdin	12686_15_MPST_THTM	12686_15_MPST_THTM	2	-0.00428394	0.0122733	0.727054	DeCODE	P25325	Chen et al.	biliverdin	HMDB0001008	ENSG00000128309	MPST	FALSE
116075	MR-link-2	GCST90200706	biliverdin	12691_44_SHMT2_GLYM	12691_44_SHMT2_GLYM	2	0.0032309	0.0123394	0.793447	DeCODE	P34897	Chen et al.	biliverdin	HMDB0001008	ENSG00000182199	SHMT2	FALSE
116076	MR-link-2	GCST90200706	biliverdin	12692_56_DOT1L_DOT1L	12692_56_DOT1L_DOT1L	2	-0.00360762	0.0122631	0.768617	DeCODE	Q8TEK3	Chen et al.	biliverdin	HMDB0001008	ENSG00000104885	DOT1L	FALSE
116077	MR-link-2	GCST90200706	biliverdin	12697_30_PIP4K2A_PI42A	12697_30_PIP4K2A_PI42A	2	-0.0112901	0.0141155	0.423806	DeCODE	P48426	Chen et al.	biliverdin	HMDB0001008	ENSG00000150867	PIP4K2A	FALSE
116078	MR-link-2	GCST90200706	biliverdin	12700_9_ACLY_ACLY	12700_9_ACLY_ACLY	2	0.0115227	0.0124305	0.353942	DeCODE	P53396	Chen et al.	biliverdin	HMDB0001008	ENSG00000131473	ACLY	FALSE
116079	MR-link-2	GCST90200706	biliverdin	12786_61_GPCPD1_GDE5	12786_61_GPCPD1_GDE5	2	-0.0103389	0.0127624	0.417879	DeCODE	Q9NPB8	Chen et al.	biliverdin	HMDB0001008	ENSG00000125772	GPCPD1	FALSE
116080	MR-link-2	GCST90200706	biliverdin	12812_25_ACYP2_ACYP2	12812_25_ACYP2_ACYP2	2	-0.00820697	0.0124139	0.50854	DeCODE	P14621	Chen et al.	biliverdin	HMDB0001008	ENSG00000170634	ACYP2	FALSE
116081	MR-link-2	GCST90200706	biliverdin	12815_9_IARS_SYIC	12815_9_IARS_SYIC	2	-0.00141987	0.0124173	0.908964	DeCODE	P41252	Chen et al.	biliverdin	HMDB0001008	ENSG00000196305	IARS	FALSE
116082	MR-link-2	GCST90200706	biliverdin	12818_159_SLC14A2_UT2	12818_159_SLC14A2_UT2	2	-0.00995697	0.0123884	0.421549	DeCODE	Q15849	Chen et al.	biliverdin	HMDB0001008	ENSG00000132874	SLC14A2	FALSE
116083	MR-link-2	GCST90200706	biliverdin	12881_17_RDH16_RDH16	12881_17_RDH16_RDH16	2	0.0196655	0.0123337	0.110833	DeCODE	O75452	Chen et al.	biliverdin	HMDB0001008	ENSG00000139547	RDH16	FALSE
116084	MR-link-2	GCST90200706	biliverdin	12895_28_DGKB_DGKB	12895_28_DGKB_DGKB	2	0.0019452	0.0124342	0.875686	DeCODE	Q9Y6T7	Chen et al.	biliverdin	HMDB0001008	ENSG00000136267	DGKB	FALSE
116085	MR-link-2	GCST90200706	biliverdin	12960_9_GCK_HXK4	12960_9_GCK_HXK4	2	0.00658402	0.0122453	0.5908	DeCODE	P35557	Chen et al.	biliverdin	HMDB0001008	ENSG00000106633	GCK	FALSE
116086	MR-link-2	GCST90200706	biliverdin	13059_33_RFK_RIFK	13059_33_RFK_RIFK	2	0.00466496	0.0123251	0.705066	DeCODE	Q969G6	Chen et al.	biliverdin	HMDB0001008	ENSG00000135002	RFK	FALSE
116087	MR-link-2	GCST90200706	biliverdin	13083_18_VARS_SYVC	13083_18_VARS_SYVC	2	0.0274971	0.0132509	0.037977	DeCODE	P26640	Chen et al.	biliverdin	HMDB0001008	ENSG00000204394	VARS1	FALSE
116088	MR-link-2	GCST90200706	biliverdin	13130_150_HK2_HXK2	13130_150_HK2_HXK2	2	0.0188151	0.012205	0.123174	DeCODE	P52789	Chen et al.	biliverdin	HMDB0001008	ENSG00000159399	HK2	FALSE
116089	MR-link-2	GCST90200706	biliverdin	13131_5_HK1_HXK1	13131_5_HK1_HXK1	2	0.000523919	0.0132957	0.968567	DeCODE	P19367	Chen et al.	biliverdin	HMDB0001008	ENSG00000156515	HK1	FALSE
116090	MR-link-2	GCST90200706	biliverdin	13430_50_SLC14A1_UT1	13430_50_SLC14A1_UT1	2	0.00107232	0.0124083	0.931133	DeCODE	Q13336	Chen et al.	biliverdin	HMDB0001008	ENSG00000141469	SLC14A1	FALSE
116091	MR-link-2	GCST90200706	biliverdin	13473_55_ITPKA_IP3KA	13473_55_ITPKA_IP3KA	2	-0.00485169	0.012435	0.696415	DeCODE	P23677	Chen et al.	biliverdin	HMDB0001008	ENSG00000137825	ITPKA	FALSE
116092	MR-link-2	GCST90200706	biliverdin	13494_6_CERS5_CERS5	13494_6_CERS5_CERS5	2	-0.000115986	0.0123821	0.992526	DeCODE	Q8N5B7	Chen et al.	biliverdin	HMDB0001008	ENSG00000139624	CERS5	FALSE
116093	MR-link-2	GCST90200706	biliverdin	13498_1_MIOX_MIOX	13498_1_MIOX_MIOX	2	-0.00505721	0.0139792	0.717526	DeCODE	Q9UGB7	Chen et al.	biliverdin	HMDB0001008	ENSG00000100253	MIOX	FALSE
116094	MR-link-2	GCST90200706	biliverdin	13595_20_THTPA_THTPA	13595_20_THTPA_THTPA	2	0.0180998	0.0122692	0.140151	DeCODE	Q9BU02	Chen et al.	biliverdin	HMDB0001008	ENSG00000259431	THTPA	FALSE
116095	MR-link-2	GCST90200706	biliverdin	13596_3_RAB27B_RB27B	13596_3_RAB27B_RB27B	2	0.00360106	0.0133763	0.787766	DeCODE	O00194	Chen et al.	biliverdin	HMDB0001008	ENSG00000041353	RAB27B	FALSE
116096	MR-link-2	GCST90200706	biliverdin	13623_4_MLL2_MLL2	13623_4_MLL2_MLL2	2	0.000962388	0.0130359	0.941149	DeCODE	O14686	Chen et al.	biliverdin	HMDB0001008	ENSG00000167548	KMT2D	FALSE
116097	MR-link-2	GCST90200706	biliverdin	13624_17_NADK_NADK	13624_17_NADK_NADK	2	0.00174356	0.0124952	0.889025	DeCODE	O95544	Chen et al.	biliverdin	HMDB0001008	ENSG00000008130	NADK	FALSE
116098	MR-link-2	GCST90200706	biliverdin	13689_2_ODC1_Ornithine_decarboxylase	13689_2_ODC1_Ornithine_decarboxylase	2	-0.00777636	0.0123496	0.528902	DeCODE	P11926	Chen et al.	biliverdin	HMDB0001008	ENSG00000115758	ODC1	FALSE
116099	MR-link-2	GCST90200706	biliverdin	13936_24_PGK2_PGK2	13936_24_PGK2_PGK2	2	0.00192057	0.0124169	0.877078	DeCODE	P07205	Chen et al.	biliverdin	HMDB0001008	ENSG00000170950	PGK2	FALSE
116100	MR-link-2	GCST90200706	biliverdin	13941_82_FARS2_SYFM	13941_82_FARS2_SYFM	2	0.00303254	0.0123432	0.805926	DeCODE	O95363	Chen et al.	biliverdin	HMDB0001008	ENSG00000145982	FARS2	FALSE
116101	MR-link-2	GCST90200706	biliverdin	13947_371_NUDT12_NUD12	13947_371_NUDT12_NUD12	2	-0.00573404	0.0127883	0.653878	DeCODE	Q9BQG2	Chen et al.	biliverdin	HMDB0001008	ENSG00000112874	NUDT12	FALSE
116102	MR-link-2	GCST90200706	biliverdin	13990_1_PC_pyruvate_carboxylase	13990_1_PC_pyruvate_carboxylase	2	0.00673388	0.0125014	0.590127	DeCODE	P11498	Chen et al.	biliverdin	HMDB0001008	ENSG00000173599	PC	FALSE
116103	MR-link-2	GCST90200706	biliverdin	13998_26_ADSSL1_PURA1	13998_26_ADSSL1_PURA1	2	0.0106037	0.0152659	0.487305	DeCODE	Q8N142	Chen et al.	biliverdin	HMDB0001008	ENSG00000185100	ADSSL1	FALSE
116104	MR-link-2	GCST90200706	biliverdin	14006_36_GNMT_GNMT	14006_36_GNMT_GNMT	2	-0.00214979	0.0143172	0.880642	DeCODE	Q14749	Chen et al.	biliverdin	HMDB0001008	ENSG00000124713	GNMT	FALSE
116105	MR-link-2	GCST90200706	biliverdin	14048_7_IL1RAP_IL_1_R_AcP	14048_7_IL1RAP_IL_1_R_AcP	2	-0.0160565	0.0131684	0.222723	DeCODE	Q9NPH3	Chen et al.	biliverdin	HMDB0001008	ENSG00000196083	IL1RAP	FALSE
116106	MR-link-2	GCST90200706	biliverdin	14079_14_IL18R1_IL_18_Ra	14079_14_IL18R1_IL_18_Ra	2	-0.0131348	0.0124562	0.291664	DeCODE	Q13478	Chen et al.	biliverdin	HMDB0001008	ENSG00000115604	IL18R1	FALSE
116107	MR-link-2	GCST90200706	biliverdin	14083_25_SEPHS1_SPS1	14083_25_SEPHS1_SPS1	2	-0.00291465	0.0124234	0.814513	DeCODE	P49903	Chen et al.	biliverdin	HMDB0001008	ENSG00000086475	SEPHS1	FALSE
116108	MR-link-2	GCST90200706	biliverdin	14098_28_CARS_SYCC	14098_28_CARS_SYCC	2	-0.0169244	0.0143556	0.238422	DeCODE	P49589	Chen et al.	biliverdin	HMDB0001008	ENSG00000110619	CARS	FALSE
116109	MR-link-2	GCST90200706	biliverdin	14226_120_BHMT2_BHMT2	14226_120_BHMT2_BHMT2	2	0.00571604	0.0122973	0.642061	DeCODE	Q9H2M3	Chen et al.	biliverdin	HMDB0001008	ENSG00000132840	BHMT2	FALSE
116110	MR-link-2	GCST90200706	biliverdin	14271_23_RAB6B_RAB6B	14271_23_RAB6B_RAB6B	2	-0.00499214	0.0130918	0.702968	DeCODE	Q9NRW1	Chen et al.	biliverdin	HMDB0001008	ENSG00000154917	RAB6B	FALSE
116111	MR-link-2	GCST90200706	biliverdin	14287_6_RAB5C_RAB5C	14287_6_RAB5C_RAB5C	2	0.00713311	0.0123216	0.562649	DeCODE	P51148	Chen et al.	biliverdin	HMDB0001008	ENSG00000108774	RAB5C	FALSE
116112	MR-link-2	GCST90200706	biliverdin	14332_3_RALA_RALA	14332_3_RALA_RALA	2	-0.00234624	0.0131611	0.85851	DeCODE	P11233	Chen et al.	biliverdin	HMDB0001008	ENSG00000006451	RALA	FALSE
116113	MR-link-2	GCST90200706	biliverdin	15414_316_LDHA_LDHA	15414_316_LDHA_LDHA	2	0.00153806	0.0125148	0.902187	DeCODE	P00338	Chen et al.	biliverdin	HMDB0001008	ENSG00000134333	LDHA	FALSE
116114	MR-link-2	GCST90200706	biliverdin	15426_5_NEU1_NEUR1	15426_5_NEU1_NEUR1	2	0.0220475	0.0123325	0.0738158	DeCODE	Q99519	Chen et al.	biliverdin	HMDB0001008	ENSG00000204386	NEU1	FALSE
116115	MR-link-2	GCST90200706	biliverdin	15431_31_OTC_OTCase	15431_31_OTC_OTCase	2	0.0357001	0.01271	0.00497236	DeCODE	P00480	Chen et al.	biliverdin	HMDB0001008	ENSG00000036473	OTC	FALSE
116116	MR-link-2	GCST90200706	biliverdin	15435_4_PNP_PNP	15435_4_PNP_PNP	2	-0.00078631	0.0129438	0.95156	DeCODE	P00491	Chen et al.	biliverdin	HMDB0001008	ENSG00000198805	PNP	FALSE
116117	MR-link-2	GCST90200706	biliverdin	15457_14_ANPEP_Aminopeptidase_N	15457_14_ANPEP_Aminopeptidase_N	2	-0.0118753	0.0123244	0.335265	DeCODE	P15144	Chen et al.	biliverdin	HMDB0001008	ENSG00000166825	ANPEP	FALSE
116118	MR-link-2	GCST90200706	biliverdin	15480_2_VNN2_VNN2	15480_2_VNN2_VNN2	2	-0.0057321	0.012114	0.636086	DeCODE	O95498	Chen et al.	biliverdin	HMDB0001008	ENSG00000112303	VNN2	FALSE
116119	MR-link-2	GCST90200706	biliverdin	15487_164_CES1_carboxylesterase__liver	15487_164_CES1_carboxylesterase__liver	2	0.0213771	0.0124336	0.0855585	DeCODE	P23141	Chen et al.	biliverdin	HMDB0001008	ENSG00000198848	CES1	FALSE
116120	MR-link-2	GCST90200706	biliverdin	15514_26_BCHE_Pseudocholinesterase	15514_26_BCHE_Pseudocholinesterase	2	-0.116474	0.0190108	8.97187e-10	DeCODE	P06276	Chen et al.	biliverdin	HMDB0001008	ENSG00000114200	BCHE	FALSE
116121	MR-link-2	GCST90200706	biliverdin	15526_33_GSS_GSHB	15526_33_GSS_GSHB	2	-0.01118	0.0123387	0.364886	DeCODE	P48637	Chen et al.	biliverdin	HMDB0001008	ENSG00000100983	GSS	FALSE
116122	MR-link-2	GCST90200706	biliverdin	15542_19_CKMT1A_KCRU	15542_19_CKMT1A_KCRU	2	-0.0189836	0.0163482	0.245558	DeCODE	P12532	Chen et al.	biliverdin	HMDB0001008	ENSG00000237289	CKMT1A	FALSE
116123	MR-link-2	GCST90200706	biliverdin	15553_22_ACHE_ACES	15553_22_ACHE_ACES	2	-0.0111601	0.0124157	0.368721	DeCODE	P22303	Chen et al.	biliverdin	HMDB0001008	ENSG00000087085	ACHE	FALSE
116124	MR-link-2	GCST90200706	biliverdin	15556_49_AMY2B_Alpha_amylase_2B	15556_49_AMY2B_Alpha_amylase_2B	2	-0.0213945	0.0123505	0.0832252	DeCODE	P19961	Chen et al.	biliverdin	HMDB0001008	ENSG00000240038	AMY2B	FALSE
116125	MR-link-2	GCST90200706	biliverdin	15588_17_GLA_galactosidase__alpha	15588_17_GLA_galactosidase__alpha	2	-0.0128729	0.0122586	0.293667	DeCODE	P06280	Chen et al.	biliverdin	HMDB0001008	ENSG00000102393	GLA	FALSE
116126	MR-link-2	GCST90200706	biliverdin	15607_56_PKLR_KPYR	15607_56_PKLR_KPYR	2	-0.0051541	0.0121802	0.672184	DeCODE	P30613	Chen et al.	biliverdin	HMDB0001008	ENSG00000143627	PKLR	FALSE
116127	MR-link-2	GCST90200706	biliverdin	16015_19_GPT_ALT	16015_19_GPT_ALT	2	-0.00265389	0.0133871	0.842855	DeCODE	P24298	Chen et al.	biliverdin	HMDB0001008	ENSG00000167701	GPT	FALSE
116128	MR-link-2	GCST90200706	biliverdin	16769_20_RAC3_RAC3	16769_20_RAC3_RAC3	2	-0.00454501	0.0124169	0.71434	DeCODE	P60763	Chen et al.	biliverdin	HMDB0001008	ENSG00000169750	RAC3	FALSE
116129	MR-link-2	GCST90200706	biliverdin	16809_1_NME4_NDKM	16809_1_NME4_NDKM	2	0.00272782	0.0122398	0.823641	DeCODE	O00746	Chen et al.	biliverdin	HMDB0001008	ENSG00000103202	NME4	FALSE
116130	MR-link-2	GCST90200706	biliverdin	16857_2_RAB2A_RAB2A	16857_2_RAB2A_RAB2A	2	-0.00739439	0.0123398	0.549019	DeCODE	P61019	Chen et al.	biliverdin	HMDB0001008	ENSG00000104388	RAB2A	FALSE
116131	MR-link-2	GCST90200706	biliverdin	16863_47_NANP_NANP	16863_47_NANP_NANP	2	-0.00873375	0.0123994	0.481202	DeCODE	Q8TBE9	Chen et al.	biliverdin	HMDB0001008	ENSG00000170191	NANP	FALSE
116132	MR-link-2	GCST90200706	biliverdin	16877_19_MSRB2_MSRB2	16877_19_MSRB2_MSRB2	2	-0.00971457	0.012357	0.431772	DeCODE	Q9Y3D2	Chen et al.	biliverdin	HMDB0001008	ENSG00000148450	MSRB2	FALSE
116133	MR-link-2	GCST90200706	biliverdin	16883_57_RAB4A_RAB4A	16883_57_RAB4A_RAB4A	2	0.000312035	0.0124153	0.979949	DeCODE	P20338	Chen et al.	biliverdin	HMDB0001008	ENSG00000168118	RAB4A	FALSE
116134	MR-link-2	GCST90200706	biliverdin	16932_5_SULT1E1_SULT_1E	16932_5_SULT1E1_SULT_1E	2	-0.000326971	0.0123847	0.978937	DeCODE	P49888	Chen et al.	biliverdin	HMDB0001008	ENSG00000109193	SULT1E1	FALSE
116135	MR-link-2	GCST90200706	biliverdin	17148_7_BLVRB_BLVRB	17148_7_BLVRB_BLVRB	2	-0.00281307	0.0121292	0.816596	DeCODE	P30043	Chen et al.	biliverdin	HMDB0001008	ENSG00000090013	BLVRB	FALSE
116136	MR-link-2	GCST90200706	biliverdin	17204_17_PNMT_PNMT	17204_17_PNMT_PNMT	2	0.00596554	0.0123956	0.630331	DeCODE	Q3KPI0	Chen et al.	biliverdin	HMDB0001008	ENSG00000007129	CEACAM21	FALSE
116137	MR-link-2	GCST90200706	biliverdin	17205_21_RAB5A_RAB5A	17205_21_RAB5A_RAB5A	2	-0.0026825	0.0131598	0.838478	DeCODE	P20339	Chen et al.	biliverdin	HMDB0001008	ENSG00000144566	RAB5A	FALSE
116138	MR-link-2	GCST90200706	biliverdin	17209_27_SULT2B1_ST2B1	17209_27_SULT2B1_ST2B1	2	0.0128437	0.0140453	0.360481	DeCODE	O00204	Chen et al.	biliverdin	HMDB0001008	ENSG00000088002	SULT2B1	FALSE
116139	MR-link-2	GCST90200706	biliverdin	17325_10_GUK1_KGUA	17325_10_GUK1_KGUA	2	-0.00391949	0.0123502	0.750969	DeCODE	Q16774	Chen et al.	biliverdin	HMDB0001008	ENSG00000143774	GUK1	FALSE
116140	MR-link-2	GCST90200706	biliverdin	17333_20_ACADM_ACADM	17333_20_ACADM_ACADM	2	0.0116838	0.012351	0.34416	DeCODE	P11310	Chen et al.	biliverdin	HMDB0001008	ENSG00000117054	ACADM	FALSE
116141	MR-link-2	GCST90200706	biliverdin	17357_33_SEPSECS_SPCS	17357_33_SEPSECS_SPCS	2	-0.0182309	0.0124455	0.14296	DeCODE	Q9HD40	Chen et al.	biliverdin	HMDB0001008	ENSG00000109618	SEPSECS	FALSE
116142	MR-link-2	GCST90200706	biliverdin	17398_55_HMOX1_HO_1	17398_55_HMOX1_HO_1	2	-0.0126921	0.0124391	0.307567	DeCODE	P09601	Chen et al.	biliverdin	HMDB0001008	ENSG00000100292	HMOX1	FALSE
116143	MR-link-2	GCST90200706	biliverdin	17441_4_ALPI_Alkaline_phosphatase__intestine	17441_4_ALPI_Alkaline_phosphatase__intestine	2	-0.00296784	0.0122465	0.808515	DeCODE	P09923	Chen et al.	biliverdin	HMDB0001008	ENSG00000163295	ALPI	FALSE
116144	MR-link-2	GCST90200706	biliverdin	17450_51_HARS_Histidyl_tRNA_synthetase	17450_51_HARS_Histidyl_tRNA_synthetase	2	-0.00884574	0.0140672	0.529468	DeCODE	P12081	Chen et al.	biliverdin	HMDB0001008	ENSG00000170445	HARS	FALSE
116145	MR-link-2	GCST90200706	biliverdin	17466_72_ACSF2_ACSF2	17466_72_ACSF2_ACSF2	2	0.00190438	0.0123615	0.877564	DeCODE	Q96CM8	Chen et al.	biliverdin	HMDB0001008	ENSG00000167107	ACSF2	FALSE
116146	MR-link-2	GCST90200706	biliverdin	17467_1_DHRS9_DHRS9	17467_1_DHRS9_DHRS9	2	-0.00423944	0.0123771	0.731957	DeCODE	Q9BPW9	Chen et al.	biliverdin	HMDB0001008	ENSG00000073737	DHRS9	FALSE
116147	MR-link-2	GCST90200706	biliverdin	17495_141_SIRT3_SIR3	17495_141_SIRT3_SIR3	2	-0.0120171	0.0122719	0.327466	DeCODE	Q9NTG7	Chen et al.	biliverdin	HMDB0001008	ENSG00000142082	SIRT3	FALSE
116148	MR-link-2	GCST90200706	biliverdin	17509_6_HPD_HPPD	17509_6_HPD_HPPD	2	0.00519065	0.0125793	0.679874	DeCODE	P32754	Chen et al.	biliverdin	HMDB0001008	ENSG00000158104	HPD	FALSE
116149	MR-link-2	GCST90200706	biliverdin	17675_17_ACOT13_ACO13	17675_17_ACOT13_ACO13	2	0.0019366	0.0123392	0.875287	DeCODE	Q9NPJ3	Chen et al.	biliverdin	HMDB0001008	ENSG00000112304	ACOT13	FALSE
116150	MR-link-2	GCST90200706	biliverdin	17744_31_RAB11A_RB11A	17744_31_RAB11A_RB11A	2	0.00325321	0.0123137	0.79163	DeCODE	P62491	Chen et al.	biliverdin	HMDB0001008	ENSG00000103769	RAB11A	FALSE
116151	MR-link-2	GCST90200706	biliverdin	17752_24_ARG2_Arginase	17752_24_ARG2_Arginase	2	0.00253447	0.0124175	0.838272	DeCODE	P78540	Chen et al.	biliverdin	HMDB0001008	ENSG00000081181	ARG2	FALSE
116152	MR-link-2	GCST90200706	biliverdin	17789_1_QPRT_NADC	17789_1_QPRT_NADC	2	-0.0115644	0.0123366	0.348549	DeCODE	Q15274	Chen et al.	biliverdin	HMDB0001008	ENSG00000103485	QPRT	FALSE
116153	MR-link-2	GCST90200706	biliverdin	17792_158_ALDH5A1_SSDH	17792_158_ALDH5A1_SSDH	2	0.00585608	0.0122687	0.633136	DeCODE	P51649	Chen et al.	biliverdin	HMDB0001008	ENSG00000112294	ALDH5A1	FALSE
116154	MR-link-2	GCST90200706	biliverdin	17814_8_BPNT1_BPNT1	17814_8_BPNT1_BPNT1	2	-0.0138604	0.0138192	0.315871	DeCODE	O95861	Chen et al.	biliverdin	HMDB0001008	ENSG00000162813	BPNT1	FALSE
116155	MR-link-2	GCST90200706	biliverdin	17822_57_RERG_RERG	17822_57_RERG_RERG	2	-0.00190801	0.0135304	0.887857	DeCODE	Q96A58	Chen et al.	biliverdin	HMDB0001008	ENSG00000134533	RERG	FALSE
116156	MR-link-2	GCST90200706	biliverdin	17843_30_PPCS_PPCS	17843_30_PPCS_PPCS	2	-0.00978128	0.0136876	0.474852	DeCODE	Q9HAB8	Chen et al.	biliverdin	HMDB0001008	ENSG00000127125	PPCS	FALSE
116157	MR-link-2	GCST90200706	biliverdin	17857_6_ACADL_ACADL	17857_6_ACADL_ACADL	2	0.00806489	0.0123032	0.51214	DeCODE	P28330	Chen et al.	biliverdin	HMDB0001008	ENSG00000115361	ACADL	FALSE
116158	MR-link-2	GCST90200706	biliverdin	18170_46_PYCR1_P5CR1	18170_46_PYCR1_P5CR1	2	0.00842954	0.012243	0.491124	DeCODE	P32322	Chen et al.	biliverdin	HMDB0001008	ENSG00000183010	PYCR1	FALSE
116159	MR-link-2	GCST90200706	biliverdin	18178_13_SARS_SYSC	18178_13_SARS_SYSC	2	0.00251586	0.0122839	0.83772	DeCODE	P49591	Chen et al.	biliverdin	HMDB0001008	ENSG00000031698	SARS	FALSE
116160	MR-link-2	GCST90200706	biliverdin	18179_56_SMS_SPSY	18179_56_SMS_SPSY	2	0.00539528	0.0122976	0.66086	DeCODE	P52788	Chen et al.	biliverdin	HMDB0001008	ENSG00000102172	SMS	FALSE
116161	MR-link-2	GCST90200706	biliverdin	18184_28_GMPS_GUAA	18184_28_GMPS_GUAA	2	-0.00371022	0.0130322	0.775877	DeCODE	P49915	Chen et al.	biliverdin	HMDB0001008	ENSG00000163655	GMPS	FALSE
116162	MR-link-2	GCST90200706	biliverdin	18186_15_TARS_SYTC	18186_15_TARS_SYTC	2	-0.0130483	0.0148712	0.38026	DeCODE	P26639	Chen et al.	biliverdin	HMDB0001008	ENSG00000113407	TARS	FALSE
116163	MR-link-2	GCST90200706	biliverdin	18187_16_ASPA_ACY2	18187_16_ASPA_ACY2	2	0.00673248	0.0123342	0.585176	DeCODE	P45381	Chen et al.	biliverdin	HMDB0001008	ENSG00000108381	ASPA	FALSE
116164	MR-link-2	GCST90200706	biliverdin	18188_12_GATM_GATM	18188_12_GATM_GATM	2	0.0197585	0.0123196	0.108752	DeCODE	P50440	Chen et al.	biliverdin	HMDB0001008	ENSG00000171766	GATM	FALSE
116165	MR-link-2	GCST90200706	biliverdin	18197_97_CKMT2_KCRS	18197_97_CKMT2_KCRS	2	0.021341	0.0122648	0.081855	DeCODE	P17540	Chen et al.	biliverdin	HMDB0001008	ENSG00000131730	CKMT2	FALSE
116166	MR-link-2	GCST90200706	biliverdin	18232_42_PIP4K2B_PI42B	18232_42_PIP4K2B_PI42B	2	-0.0107145	0.0145996	0.463017	DeCODE	P78356	Chen et al.	biliverdin	HMDB0001008	ENSG00000276293	PIP4K2B	FALSE
116167	MR-link-2	GCST90200706	biliverdin	18297_8_MRAS_RASM	18297_8_MRAS_RASM	2	-0.00194815	0.0124322	0.875479	DeCODE	Q8IXB1	Chen et al.	biliverdin	HMDB0001008	ENSG00000077232	DNAJC10	FALSE
116168	MR-link-2	GCST90200706	biliverdin	18309_18_CS_CISY	18309_18_CS_CISY	2	0.00391258	0.0122529	0.749485	DeCODE	O75390	Chen et al.	biliverdin	HMDB0001008	ENSG00000062485	CS	FALSE
116169	MR-link-2	GCST90200706	biliverdin	18322_15_JMJD6_JMJD6	18322_15_JMJD6_JMJD6	2	0.0188016	0.0123004	0.126378	DeCODE	Q6NYC1	Chen et al.	biliverdin	HMDB0001008	ENSG00000070495	JMJD6	FALSE
116170	MR-link-2	GCST90200706	biliverdin	18324_61_SUOX_SUOX	18324_61_SUOX_SUOX	2	0.0198085	0.0123166	0.107773	DeCODE	P51687	Chen et al.	biliverdin	HMDB0001008	ENSG00000139531	SUOX	FALSE
116171	MR-link-2	GCST90200706	biliverdin	18328_36_PYCR2_P5CR2	18328_36_PYCR2_P5CR2	2	0.012658	0.0124483	0.309227	DeCODE	Q96C36	Chen et al.	biliverdin	HMDB0001008	ENSG00000143811	PYCR2	FALSE
116172	MR-link-2	GCST90200706	biliverdin	18329_4_PRPS2_PRPS2	18329_4_PRPS2_PRPS2	2	-0.00434289	0.0132831	0.743706	DeCODE	P11908	Chen et al.	biliverdin	HMDB0001008	ENSG00000101911	PRPS2	FALSE
116173	MR-link-2	GCST90200706	biliverdin	18338_26_IDH1_IDH	18338_26_IDH1_IDH	2	0.000717089	0.0123908	0.95385	DeCODE	O75874	Chen et al.	biliverdin	HMDB0001008	ENSG00000138413	IDH1	FALSE
116174	MR-link-2	GCST90200706	biliverdin	18342_2_PSAT1_SERC	18342_2_PSAT1_SERC	2	0.0232047	0.0145642	0.111099	DeCODE	Q9Y617	Chen et al.	biliverdin	HMDB0001008	ENSG00000135069	PSAT1	FALSE
116175	MR-link-2	GCST90200706	biliverdin	18382_109_COMT_Catechol_O_methyltransferase	18382_109_COMT_Catechol_O_methyltransferase	2	-0.0205309	0.0121669	0.0915195	DeCODE	P21964	Chen et al.	biliverdin	HMDB0001008	ENSG00000093010	COMT	FALSE
116176	MR-link-2	GCST90200706	biliverdin	18398_1_AKR1D1_AK1D1	18398_1_AKR1D1_AK1D1	2	0.011652	0.0122049	0.339729	DeCODE	P51857	Chen et al.	biliverdin	HMDB0001008	ENSG00000122787	AKR1D1	FALSE
116177	MR-link-2	GCST90200706	biliverdin	18401_18_ALKBH3_ALKB3	18401_18_ALKBH3_ALKB3	2	-0.0213942	0.0124165	0.0848798	DeCODE	Q96Q83	Chen et al.	biliverdin	HMDB0001008	ENSG00000166199	ALKBH3	FALSE
116178	MR-link-2	GCST90200706	biliverdin	18403_25_AMPD2_AMPD2	18403_25_AMPD2_AMPD2	2	-0.0108745	0.0143053	0.447151	DeCODE	Q01433	Chen et al.	biliverdin	HMDB0001008	ENSG00000116337	AMPD2	FALSE
116179	MR-link-2	GCST90200706	biliverdin	18422_41_MVD_ERG19	18422_41_MVD_ERG19	2	-0.0033473	0.0122927	0.785391	DeCODE	P53602	Chen et al.	biliverdin	HMDB0001008	ENSG00000167508	MVD	FALSE
116180	MR-link-2	GCST90200706	biliverdin	18432_32_RALB_RALB	18432_32_RALB_RALB	2	0.0057892	0.0124625	0.642267	DeCODE	P11234	Chen et al.	biliverdin	HMDB0001008	ENSG00000144118	RALB	FALSE
116181	MR-link-2	GCST90200706	biliverdin	18900_37_HRAS_H_ras__WT_	18900_37_HRAS_H_ras__WT_	2	0.0164494	0.0121884	0.177146	DeCODE	P01112	Chen et al.	biliverdin	HMDB0001008	ENSG00000174775	HRAS	FALSE
116182	MR-link-2	GCST90200706	biliverdin	18917_53_AMY2A_Pancreatic_alpha_amylase	18917_53_AMY2A_Pancreatic_alpha_amylase	2	-0.0245785	0.0124614	0.0485679	DeCODE	P04746	Chen et al.	biliverdin	HMDB0001008	ENSG00000243480	AMY2A	FALSE
116183	MR-link-2	GCST90200706	biliverdin	19114_8_TK2_KITM	19114_8_TK2_KITM	2	-0.00575293	0.0123061	0.640153	DeCODE	O00142	Chen et al.	biliverdin	HMDB0001008	ENSG00000166548	TK2	FALSE
116184	MR-link-2	GCST90200706	biliverdin	19207_119_ADK_ADK	19207_119_ADK_ADK	2	-0.0328911	0.0123716	0.00784652	DeCODE	P55263	Chen et al.	biliverdin	HMDB0001008	ENSG00000156110	ADK	FALSE
116185	MR-link-2	GCST90200706	biliverdin	19222_124_RAB5B_RAB5B	19222_124_RAB5B_RAB5B	2	-0.00211983	0.0123067	0.863241	DeCODE	P61020	Chen et al.	biliverdin	HMDB0001008	ENSG00000111540	RAB5B	FALSE
116186	MR-link-2	GCST90200706	biliverdin	19223_6_RAB1A_RAB1A	19223_6_RAB1A_RAB1A	2	0.00710161	0.0122577	0.562345	DeCODE	P62820	Chen et al.	biliverdin	HMDB0001008	ENSG00000138069	RAB1A	FALSE
116187	MR-link-2	GCST90200706	biliverdin	19239_5_ARF1_ARF1	19239_5_ARF1_ARF1	2	0.0234792	0.012628	0.0629852	DeCODE	P84077	Chen et al.	biliverdin	HMDB0001008	ENSG00000143761	ARF1	FALSE
116188	MR-link-2	GCST90200706	biliverdin	19249_18_KARS_SYK	19249_18_KARS_SYK	2	-0.00638057	0.0135636	0.638056	DeCODE	Q15046	Chen et al.	biliverdin	HMDB0001008	ENSG00000065427	KARS	FALSE
116189	MR-link-2	GCST90200706	biliverdin	19253_82_RAB2B_RAB2B	19253_82_RAB2B_RAB2B	2	0.00292118	0.0130692	0.823134	DeCODE	Q8WUD1	Chen et al.	biliverdin	HMDB0001008	ENSG00000129472	RAB2B	FALSE
116190	MR-link-2	GCST90200706	biliverdin	19254_125_GMPR_GMPR1	19254_125_GMPR_GMPR1	2	-0.00924545	0.0122261	0.449525	DeCODE	P36959	Chen et al.	biliverdin	HMDB0001008	ENSG00000137198	GMPR	FALSE
116191	MR-link-2	GCST90200706	biliverdin	19258_24_GCDH_GCDH	19258_24_GCDH_GCDH	2	0.00306838	0.0123883	0.804379	DeCODE	Q92947	Chen et al.	biliverdin	HMDB0001008	ENSG00000105607	GCDH	FALSE
116192	MR-link-2	GCST90200706	biliverdin	19262_219_ACADVL_ACADV	19262_219_ACADVL_ACADV	2	0.00461684	0.0123279	0.708029	DeCODE	P49748	Chen et al.	biliverdin	HMDB0001008	ENSG00000072778	ACADVL	FALSE
116193	MR-link-2	GCST90200706	biliverdin	19270_26_YARS_SYYC	19270_26_YARS_SYYC	2	-0.0128604	0.0124517	0.301686	DeCODE	P54577	Chen et al.	biliverdin	HMDB0001008	ENSG00000134684	YARS	FALSE
116194	MR-link-2	GCST90200706	biliverdin	19278_19_RAB1B_RAB1B	19278_19_RAB1B_RAB1B	2	-0.00301692	0.0123332	0.806752	DeCODE	Q9H0U4	Chen et al.	biliverdin	HMDB0001008	ENSG00000174903	RAB1B	FALSE
116195	MR-link-2	GCST90200706	biliverdin	19365_11_BCAT2_BCAT2	19365_11_BCAT2_BCAT2	2	0.0061948	0.0121845	0.61116	DeCODE	O15382	Chen et al.	biliverdin	HMDB0001008	ENSG00000105552	BCAT2	FALSE
116196	MR-link-2	GCST90200706	biliverdin	19376_74_NNMT_NNMT	19376_74_NNMT_NNMT	2	0.00417325	0.0122748	0.733868	DeCODE	P40261	Chen et al.	biliverdin	HMDB0001008	ENSG00000166741	NNMT	FALSE
116197	MR-link-2	GCST90200706	biliverdin	19446_1_GMPR2_GMPR2	19446_1_GMPR2_GMPR2	2	-0.0110561	0.0128733	0.390429	DeCODE	Q9P2T1	Chen et al.	biliverdin	HMDB0001008	ENSG00000100938	GMPR2	FALSE
116198	MR-link-2	GCST90200706	biliverdin	19448_104_UPP1_UPP1	19448_104_UPP1_UPP1	2	-0.0109004	0.0124631	0.381782	DeCODE	Q16831	Chen et al.	biliverdin	HMDB0001008	ENSG00000183696	UPP1	FALSE
116199	MR-link-2	GCST90200706	biliverdin	19467_3_RBKS_RBSK	19467_3_RBKS_RBSK	2	0.0149563	0.0127768	0.241766	DeCODE	Q9H477	Chen et al.	biliverdin	HMDB0001008	ENSG00000171174	RBKS	FALSE
116200	MR-link-2	GCST90200706	biliverdin	19483_16_KDSR_KDSR	19483_16_KDSR_KDSR	2	0.00548081	0.0149983	0.71479	DeCODE	Q06136	Chen et al.	biliverdin	HMDB0001008	ENSG00000119537	KDSR	FALSE
116201	MR-link-2	GCST90200706	biliverdin	19496_1_NPL_NPL	19496_1_NPL_NPL	2	0.0227835	0.0124521	0.0672956	DeCODE	Q9BXD5	Chen et al.	biliverdin	HMDB0001008	ENSG00000135838	NPL	FALSE
116202	MR-link-2	GCST90200706	biliverdin	19504_22_DTYMK_KTHY	19504_22_DTYMK_KTHY	2	-0.0128589	0.0124265	0.300764	DeCODE	P23919	Chen et al.	biliverdin	HMDB0001008	ENSG00000168393	DTYMK	FALSE
116203	MR-link-2	GCST90200706	biliverdin	19506_6_GLYAT_GLYAT	19506_6_GLYAT_GLYAT	2	0.0143029	0.015058	0.342184	DeCODE	Q6IB77	Chen et al.	biliverdin	HMDB0001008	ENSG00000149124	GLYAT	FALSE
116204	MR-link-2	GCST90200706	biliverdin	19518_12_HK3_HXK3	19518_12_HK3_HXK3	2	0.00613022	0.0122924	0.617992	DeCODE	P52790	Chen et al.	biliverdin	HMDB0001008	ENSG00000160883	HK3	FALSE
116205	MR-link-2	GCST90200706	biliverdin	2622_18_HMOX2_HO_2	2622_18_HMOX2_HO_2	2	0.00896996	0.0122707	0.464777	DeCODE	P30519	Chen et al.	biliverdin	HMDB0001008	ENSG00000103415	HMOX2	FALSE
116206	MR-link-2	GCST90200706	biliverdin	2642_4_PAFAH1B2_PAFAH_beta_subunit	2642_4_PAFAH1B2_PAFAH_beta_subunit	2	-0.0119611	0.0128922	0.353521	DeCODE	P68402	Chen et al.	biliverdin	HMDB0001008	ENSG00000168092	PAFAH1B2	FALSE
116207	MR-link-2	GCST90200706	biliverdin	2870_29_RAC1_RAC1	2870_29_RAC1_RAC1	2	-0.0118636	0.0129999	0.361456	DeCODE	P63000	Chen et al.	biliverdin	HMDB0001008	ENSG00000136238	RAC1	FALSE
116208	MR-link-2	GCST90200706	biliverdin	2943_5_CYP3A4_Cytochrome_P450_3A4	2943_5_CYP3A4_Cytochrome_P450_3A4	2	0.00211429	0.0121961	0.86237	DeCODE	P08684	Chen et al.	biliverdin	HMDB0001008	ENSG00000160868	CYP3A4	FALSE
116209	MR-link-2	GCST90200706	biliverdin	2991_9_IL1R1_IL_1_sRI	2991_9_IL1R1_IL_1_sRI	2	-0.0180816	0.0128784	0.16031	DeCODE	P14778	Chen et al.	biliverdin	HMDB0001008	ENSG00000115594	IL1R1	FALSE
116210	MR-link-2	GCST90200706	biliverdin	2993_1_IL18RAP_IL_18_Rb	2993_1_IL18RAP_IL_18_Rb	2	-0.00372884	0.0142113	0.793024	DeCODE	O95256	Chen et al.	biliverdin	HMDB0001008	ENSG00000115607	IL18RAP	FALSE
116211	MR-link-2	GCST90200706	biliverdin	2994_71_IL1RL2_IL_1Rrp2	2994_71_IL1RL2_IL_1Rrp2	2	-0.00854986	0.0126415	0.498829	DeCODE	Q9HB29	Chen et al.	biliverdin	HMDB0001008	ENSG00000115598	IL1RL2	FALSE
116212	MR-link-2	GCST90200706	biliverdin	3182_38_ENTPD1_CD39	3182_38_ENTPD1_CD39	2	-0.00250498	0.0134112	0.851832	DeCODE	P49961	Chen et al.	biliverdin	HMDB0001008	ENSG00000138185	ENTPD1	FALSE
116213	MR-link-2	GCST90200706	biliverdin	3192_3_CNDP2_Glutamate_carboxypeptidase	3192_3_CNDP2_Glutamate_carboxypeptidase	2	0.00408858	0.0129129	0.751526	DeCODE	Q96KP4	Chen et al.	biliverdin	HMDB0001008	ENSG00000133313	CNDP2	FALSE
116214	MR-link-2	GCST90200706	biliverdin	3232_28_ACP5_TrATPase	3232_28_ACP5_TrATPase	2	-0.0231956	0.0122026	0.0573188	DeCODE	P13686	Chen et al.	biliverdin	HMDB0001008	ENSG00000102575	ACP5	FALSE
116215	MR-link-2	GCST90200706	biliverdin	3343_1_ACY1_Aminoacylase_1	3343_1_ACY1_Aminoacylase_1	2	0.0225723	0.0126661	0.0747317	DeCODE	Q03154	Chen et al.	biliverdin	HMDB0001008	ENSG00000114786	ACY1	FALSE
116216	MR-link-2	GCST90200706	biliverdin	3583_54_ARSA_Arylsulfatase_A	3583_54_ARSA_Arylsulfatase_A	2	0.0185917	0.0123538	0.132341	DeCODE	P15289	Chen et al.	biliverdin	HMDB0001008	ENSG00000100299	ARSA	FALSE
116217	MR-link-2	GCST90200706	biliverdin	3761_4_PTGS2_COX_2	3761_4_PTGS2_COX_2	2	0.00482296	0.0123541	0.696246	DeCODE	P35354	Chen et al.	biliverdin	HMDB0001008	ENSG00000073756	PTGS2	FALSE
116218	MR-link-2	GCST90200706	biliverdin	3800_71_CKB_CK_BB	3800_71_CKB_CK_BB	2	-0.00823133	0.0125194	0.510867	DeCODE	P12277	Chen et al.	biliverdin	HMDB0001008	ENSG00000166165	CKB	FALSE
116219	MR-link-2	GCST90200706	biliverdin	3848_14_GAPDH_GAPDH__liver	3848_14_GAPDH_GAPDH__liver	2	-0.0113151	0.0134268	0.399379	DeCODE	P04406	Chen et al.	biliverdin	HMDB0001008	ENSG00000111640	GAPDH	FALSE
116220	MR-link-2	GCST90200706	biliverdin	3890_8_LDHB_LDH_H_1	3890_8_LDHB_LDH_H_1	2	-0.0146082	0.0134226	0.276448	DeCODE	P07195	Chen et al.	biliverdin	HMDB0001008	ENSG00000111716	LDHB	FALSE
116221	MR-link-2	GCST90200706	biliverdin	4234_8_IL1RL1_IL_1_R4	4234_8_IL1RL1_IL_1_R4	2	0.00619672	0.0123065	0.614591	DeCODE	Q01638	Chen et al.	biliverdin	HMDB0001008	ENSG00000115602	IL1RL1	FALSE
116222	MR-link-2	GCST90200706	biliverdin	4294_16_SPHK1_Sphingosine_kinase_1	4294_16_SPHK1_Sphingosine_kinase_1	2	-0.0115572	0.014654	0.430304	DeCODE	Q9NYA1	Chen et al.	biliverdin	HMDB0001008	ENSG00000176170	SPHK1	FALSE
116223	MR-link-2	GCST90200706	biliverdin	4301_58_TK1_Thymidine_kinase	4301_58_TK1_Thymidine_kinase	2	5.50866e-06	0.0123038	0.999643	DeCODE	P04183	Chen et al.	biliverdin	HMDB0001008	ENSG00000167900	TK1	FALSE
116224	MR-link-2	GCST90200706	biliverdin	4435_66_ENPP7_ENPP7	4435_66_ENPP7_ENPP7	2	0.0190322	0.0120733	0.114936	DeCODE	Q6UWV6	Chen et al.	biliverdin	HMDB0001008	ENSG00000182156	ENPP7	FALSE
116225	MR-link-2	GCST90200706	biliverdin	4436_1_ENTPD3_ENTP3	4436_1_ENTPD3_ENTP3	2	-0.000472918	0.013262	0.971554	DeCODE	O75355	Chen et al.	biliverdin	HMDB0001008	ENSG00000168032	ENTPD3	FALSE
116226	MR-link-2	GCST90200706	biliverdin	4437_56_ENTPD5_ENTP5	4437_56_ENTPD5_ENTP5	2	0.0522585	0.0133141	8.67103e-05	DeCODE	O75356	Chen et al.	biliverdin	HMDB0001008	ENSG00000187097	ENTPD5	FALSE
116227	MR-link-2	GCST90200706	biliverdin	4468_21_SPHK2_SPHK2	4468_21_SPHK2_SPHK2	2	0.00653959	0.0149681	0.662182	DeCODE	Q9NRA0	Chen et al.	biliverdin	HMDB0001008	ENSG00000063176	SPHK2	FALSE
116228	MR-link-2	GCST90200706	biliverdin	4535_50_BST1_BST1	4535_50_BST1_BST1	2	-0.0201004	0.0122632	0.101196	DeCODE	Q10588	Chen et al.	biliverdin	HMDB0001008	ENSG00000109743	BST1	FALSE
116229	MR-link-2	GCST90200706	biliverdin	4559_64_KYNU_KYNU	4559_64_KYNU_KYNU	2	0.021479	0.0123072	0.0809431	DeCODE	Q16719	Chen et al.	biliverdin	HMDB0001008	ENSG00000115919	KYNU	FALSE
116230	MR-link-2	GCST90200706	biliverdin	4965_27_ATP5B_ATP_synthase_beta_chain	4965_27_ATP5B_ATP_synthase_beta_chain	2	0.00473427	0.0124082	0.702799	DeCODE	P06576	Chen et al.	biliverdin	HMDB0001008	ENSG00000110955	ATP5B	FALSE
116231	MR-link-2	GCST90200706	biliverdin	5011_11_NAMPT_PBEF	5011_11_NAMPT_PBEF	2	0.0335524	0.0122658	0.00622985	DeCODE	P43490	Chen et al.	biliverdin	HMDB0001008	ENSG00000105835	NAMPT	FALSE
116232	MR-link-2	GCST90200706	biliverdin	5015_15_PLA2G7_PAFAH	5015_15_PLA2G7_PAFAH	2	0.0289582	0.0132612	0.0289861	DeCODE	Q13093	Chen et al.	biliverdin	HMDB0001008	ENSG00000146070	PLA2G7	FALSE
116233	MR-link-2	GCST90200706	biliverdin	5020_50_PGK1_phosphoglycerate_kinase_1	5020_50_PGK1_phosphoglycerate_kinase_1	2	-0.000620548	0.013415	0.963105	DeCODE	P00558	Chen et al.	biliverdin	HMDB0001008	ENSG00000102144	PGK1	FALSE
116234	MR-link-2	GCST90200706	biliverdin	5030_52_SIRT2_SIRT2	5030_52_SIRT2_SIRT2	2	0.00254709	0.0124086	0.837363	DeCODE	Q8IXJ6	Chen et al.	biliverdin	HMDB0001008	ENSG00000068903	SIRT2	FALSE
116235	MR-link-2	GCST90200706	biliverdin	5082_51_IL1RAPL2_IL_1_sR9	5082_51_IL1RAPL2_IL_1_sR9	2	-0.00256215	0.0124127	0.836468	DeCODE	Q9NP60	Chen et al.	biliverdin	HMDB0001008	ENSG00000189108	IL1RAPL2	FALSE
116236	MR-link-2	GCST90200706	biliverdin	5229_90_IMPDH1_IMDH1	5229_90_IMPDH1_IMDH1	2	-0.00739402	0.013153	0.574011	DeCODE	P20839	Chen et al.	biliverdin	HMDB0001008	ENSG00000106348	IMPDH1	FALSE
116237	MR-link-2	GCST90200706	biliverdin	5250_53_IMPDH2_IMDH2	5250_53_IMPDH2_IMDH2	2	0.00134133	0.0128493	0.91686	DeCODE	P12268	Chen et al.	biliverdin	HMDB0001008	ENSG00000178035	IMPDH2	FALSE
116238	MR-link-2	GCST90200706	biliverdin	5456_59_CNDP1_CNDP1	5456_59_CNDP1_CNDP1	2	0.00133305	0.0122637	0.913441	DeCODE	Q96KN2	Chen et al.	biliverdin	HMDB0001008	ENSG00000150656	CNDP1	FALSE
116239	MR-link-2	GCST90200706	biliverdin	5478_50_FOLH1_PSMA	5478_50_FOLH1_PSMA	2	0.0228833	0.0172915	0.185708	DeCODE	Q04609	Chen et al.	biliverdin	HMDB0001008	ENSG00000086205	FOLH1	FALSE
116240	MR-link-2	GCST90200706	biliverdin	5620_13_PAM_AMD	5620_13_PAM_AMD	2	-0.0193262	0.0139139	0.164836	DeCODE	P19021	Chen et al.	biliverdin	HMDB0001008	ENSG00000145730	PAM	FALSE
116241	MR-link-2	GCST90200706	biliverdin	5742_14_ACP6_PPA6	5742_14_ACP6_PPA6	2	-0.00660925	0.0122308	0.588936	DeCODE	Q9NPH0	Chen et al.	biliverdin	HMDB0001008	ENSG00000162836	ACP6	FALSE
116242	MR-link-2	GCST90200706	biliverdin	5843_60_EHMT2_NG36	5843_60_EHMT2_NG36	2	0.00825662	0.0136176	0.544302	DeCODE	Q96KQ7	Chen et al.	biliverdin	HMDB0001008	ENSG00000204371	EHMT2	FALSE
116243	MR-link-2	GCST90200706	biliverdin	5867_60_ARG1_ARGI1	5867_60_ARG1_ARGI1	2	0.0102537	0.0122065	0.400898	DeCODE	P05089	Chen et al.	biliverdin	HMDB0001008	ENSG00000118520	ARG1	FALSE
116244	MR-link-2	GCST90200706	biliverdin	5909_51_NME1_Nucleoside_diphosphate_kinase_A	5909_51_NME1_Nucleoside_diphosphate_kinase_A	2	-0.0111768	0.0138448	0.419497	DeCODE	P15531	Chen et al.	biliverdin	HMDB0001008	ENSG00000239672	NME1	FALSE
116245	MR-link-2	GCST90200706	biliverdin	6077_63_CECR1_CECR1	6077_63_CECR1_CECR1	2	-0.0206942	0.012097	0.0871386	DeCODE	Q9NZK5	Chen et al.	biliverdin	HMDB0001008	ENSG00000093072	CECR1	FALSE
116246	MR-link-2	GCST90200706	biliverdin	6221_1_ADPGK_ADPGK	6221_1_ADPGK_ADPGK	2	-0.0154762	0.0123303	0.209432	DeCODE	Q9BRR6	Chen et al.	biliverdin	HMDB0001008	ENSG00000159322	ADPGK	FALSE
116247	MR-link-2	GCST90200706	biliverdin	6431_68_PCYOX1_PCYOX	6431_68_PCYOX1_PCYOX	2	-0.0193029	0.015107	0.20134	DeCODE	Q9UHG3	Chen et al.	biliverdin	HMDB0001008	ENSG00000116005	PCYOX1	FALSE
116248	MR-link-2	GCST90200706	biliverdin	6434_18_AOC2_Amine_oxidase	6434_18_AOC2_Amine_oxidase	2	-0.0110552	0.012423	0.373519	DeCODE	O75106	Chen et al.	biliverdin	HMDB0001008	ENSG00000131480	AOC2	FALSE
116249	MR-link-2	GCST90200706	biliverdin	6480_1_CANT1_CANT1	6480_1_CANT1_CANT1	2	-0.0136192	0.0122742	0.267181	DeCODE	Q8WVQ1	Chen et al.	biliverdin	HMDB0001008	ENSG00000171302	CANT1	FALSE
116250	MR-link-2	GCST90200706	biliverdin	6706_18_ALPPL2_PPBN	6706_18_ALPPL2_PPBN	2	-0.0211403	0.0144443	0.143309	DeCODE	P10696	Chen et al.	biliverdin	HMDB0001008	ENSG00000163286	ALPPL2	FALSE
116251	MR-link-2	GCST90200706	biliverdin	6715_63_ALPPL2_PPBN	6715_63_ALPPL2_PPBN	2	-0.041239	0.0395053	0.296538	DeCODE	P10696	Chen et al.	biliverdin	HMDB0001008	ENSG00000163286	ALPPL2	FALSE
116252	MR-link-2	GCST90200706	biliverdin	6923_1_PLOD2_PLOD2	6923_1_PLOD2_PLOD2	2	-0.00574403	0.0123933	0.643022	DeCODE	O00469	Chen et al.	biliverdin	HMDB0001008	ENSG00000152952	PLOD2	FALSE
116253	MR-link-2	GCST90200706	biliverdin	6998_106_ASPH_HAAH	6998_106_ASPH_HAAH	2	-0.00538672	0.0123968	0.663907	DeCODE	Q12797	Chen et al.	biliverdin	HMDB0001008	ENSG00000198363	ASPH	FALSE
116254	MR-link-2	GCST90200706	biliverdin	7137_8_MSRA_MSRA	7137_8_MSRA_MSRA	2	0.00543849	0.0123678	0.660134	DeCODE	Q9UJ68	Chen et al.	biliverdin	HMDB0001008	ENSG00000175806	MSRA	FALSE
116255	MR-link-2	GCST90200706	biliverdin	7206_20_FBP1_F16P1	7206_20_FBP1_F16P1	2	0.0375031	0.0130546	0.00406859	DeCODE	P09467	Chen et al.	biliverdin	HMDB0001008	ENSG00000165140	FBP1	FALSE
116256	MR-link-2	GCST90200706	biliverdin	7267_2_SPTLC2_LCB2	7267_2_SPTLC2_LCB2	2	-0.00299382	0.0123705	0.808771	DeCODE	O15270	Chen et al.	biliverdin	HMDB0001008	ENSG00000100596	SPTLC2	FALSE
116257	MR-link-2	GCST90200706	biliverdin	7761_125_CHKB_CHKB	7761_125_CHKB_CHKB	2	0.00359558	0.0122353	0.768859	DeCODE	Q9Y259	Chen et al.	biliverdin	HMDB0001008	ENSG00000100288	CHKB	FALSE
116258	MR-link-2	GCST90200706	biliverdin	7824_88_MSRB3_MSRB3	7824_88_MSRB3_MSRB3	2	-0.013934	0.0123363	0.258683	DeCODE	Q8IXL7	Chen et al.	biliverdin	HMDB0001008	ENSG00000174099	MSRB3	FALSE
116259	MR-link-2	GCST90200706	biliverdin	7825_7_ABHD12_ABD12	7825_7_ABHD12_ABD12	2	-0.0100077	0.0124535	0.421625	DeCODE	Q8N2K0	Chen et al.	biliverdin	HMDB0001008	ENSG00000100997	ABHD12	FALSE
116260	MR-link-2	GCST90200706	biliverdin	7879_12_CYP3A4_Cytochrome_P450_3A4	7879_12_CYP3A4_Cytochrome_P450_3A4	2	-0.00480048	0.0124319	0.699391	DeCODE	P08684	Chen et al.	biliverdin	HMDB0001008	ENSG00000160868	CYP3A4	FALSE
116261	MR-link-2	GCST90200706	biliverdin	7886_26_SPTLC1_SPTC1	7886_26_SPTLC1_SPTC1	2	-0.0260837	0.014823	0.078463	DeCODE	O15269	Chen et al.	biliverdin	HMDB0001008	ENSG00000090054	SPTLC1	FALSE
116262	MR-link-2	GCST90200706	biliverdin	7986_98_NAALAD2_NALD2	7986_98_NAALAD2_NALD2	2	-0.00436978	0.0122843	0.722051	DeCODE	Q9Y3Q0	Chen et al.	biliverdin	HMDB0001008	ENSG00000077616	NAALAD2	FALSE
116263	MR-link-2	GCST90200706	biliverdin	7999_23_ENTPD1_CD39	7999_23_ENTPD1_CD39	2	-0.0256885	0.0124186	0.0385891	DeCODE	P49961	Chen et al.	biliverdin	HMDB0001008	ENSG00000138185	ENTPD1	FALSE
116264	MR-link-2	GCST90200706	biliverdin	8004_15_GAPDHS_G3PT	8004_15_GAPDHS_G3PT	2	0.016533	0.012252	0.177202	DeCODE	O14556	Chen et al.	biliverdin	HMDB0001008	ENSG00000105679	GAPDHS	FALSE
116265	MR-link-2	GCST90200706	biliverdin	8011_96_PAPL_PAPL	8011_96_PAPL_PAPL	2	-0.00661877	0.0123528	0.59209	DeCODE	Q6ZNF0	Chen et al.	biliverdin	HMDB0001008	ENSG00000183760	ACP7	FALSE
116266	MR-link-2	GCST90200706	biliverdin	8269_327_ARSK_ARSK	8269_327_ARSK_ARSK	2	-0.00750242	0.012891	0.560575	DeCODE	Q6UWY0	Chen et al.	biliverdin	HMDB0001008	ENSG00000164291	ARSK	FALSE
116267	MR-link-2	GCST90200706	biliverdin	8325_37_ADH4_ADH4	8325_37_ADH4_ADH4	2	0.0232157	0.0129344	0.0726733	DeCODE	P08319	Chen et al.	biliverdin	HMDB0001008	ENSG00000198099	ADH4	FALSE
116268	MR-link-2	GCST90200706	biliverdin	8328_9_ETNK1_EKI1	8328_9_ETNK1_EKI1	2	-0.0185902	0.013772	0.177062	DeCODE	Q9HBU6	Chen et al.	biliverdin	HMDB0001008	ENSG00000139163	ETNK1	FALSE
116269	MR-link-2	GCST90200706	biliverdin	8396_42_FAAH2_FAAH2	8396_42_FAAH2_FAAH2	2	0.0138014	0.0125057	0.269763	DeCODE	Q6GMR7	Chen et al.	biliverdin	HMDB0001008	ENSG00000165591	FAAH2	FALSE
116270	MR-link-2	GCST90200706	biliverdin	8569_147_ARL8B_ARL8B	8569_147_ARL8B_ARL8B	2	0.00492604	0.0124143	0.691511	DeCODE	Q9NVJ2	Chen et al.	biliverdin	HMDB0001008	ENSG00000134108	ARL8B	FALSE
116271	MR-link-2	GCST90200706	biliverdin	8932_1_ENTPD6_ENTP6	8932_1_ENTPD6_ENTP6	2	0.0291245	0.0123396	0.0182627	DeCODE	O75354	Chen et al.	biliverdin	HMDB0001008	ENSG00000197586	ENTPD6	FALSE
116272	MR-link-2	GCST90200706	biliverdin	9000_177_SLC3A1_SLC31	9000_177_SLC3A1_SLC31	2	-0.000779773	0.0133529	0.953432	DeCODE	Q07837	Chen et al.	biliverdin	HMDB0001008	ENSG00000138079	SLC3A1	FALSE
116273	MR-link-2	GCST90200706	biliverdin	9045_3_SLC27A2_S27A2	9045_3_SLC27A2_S27A2	2	-0.0104133	0.0146727	0.477887	DeCODE	O14975	Chen et al.	biliverdin	HMDB0001008	ENSG00000140284	SLC27A2	FALSE
116274	MR-link-2	GCST90200706	biliverdin	9231_23_IMPAD1_IMPA3	9231_23_IMPAD1_IMPA3	2	-0.0250921	0.0140456	0.0740227	DeCODE	Q9NX62	Chen et al.	biliverdin	HMDB0001008	ENSG00000104331	IMPAD1	FALSE
116275	MR-link-2	GCST90200706	biliverdin	9237_54_ACP2_Lysosomal_acid_phosphatase	9237_54_ACP2_Lysosomal_acid_phosphatase	2	-0.00142083	0.0122524	0.907681	DeCODE	P11117	Chen et al.	biliverdin	HMDB0001008	ENSG00000134575	ACP2	FALSE
116276	MR-link-2	GCST90200706	biliverdin	9244_27_PPT1_PPT1	9244_27_PPT1_PPT1	2	0.00934681	0.0124505	0.452821	DeCODE	P50897	Chen et al.	biliverdin	HMDB0001008	ENSG00000131238	PPT1	FALSE
116277	MR-link-2	GCST90200706	biliverdin	9385_4_GAA_GAA	9385_4_GAA_GAA	2	0.00699041	0.0124579	0.574715	DeCODE	P10253	Chen et al.	biliverdin	HMDB0001008	ENSG00000171298	GAA	FALSE
116278	MR-link-2	GCST90200706	biliverdin	9482_110_NUDT9_NUDT9	9482_110_NUDT9_NUDT9	2	-0.000782085	0.0138315	0.954909	DeCODE	Q9BW91	Chen et al.	biliverdin	HMDB0001008	ENSG00000170502	NUDT9	FALSE
116279	MR-link-2	GCST90200706	biliverdin	9504_19_RAB27A_RB27A	9504_19_RAB27A_RB27A	2	0.0013618	0.0122815	0.911709	DeCODE	P51159	Chen et al.	biliverdin	HMDB0001008	ENSG00000069974	RAB27A	FALSE
116280	MR-link-2	GCST90200706	biliverdin	9518_95_PLA1A_PLA1A	9518_95_PLA1A_PLA1A	2	-0.0153136	0.0124019	0.216914	DeCODE	Q53H76	Chen et al.	biliverdin	HMDB0001008	ENSG00000144837	PLA1A	FALSE
116281	MR-link-2	GCST90200706	biliverdin	9759_13_IDO1_INDO	9759_13_IDO1_INDO	2	0.00783132	0.0123108	0.52469	DeCODE	P14902	Chen et al.	biliverdin	HMDB0001008	ENSG00000131203	IDO1	FALSE
116282	MR-link-2	GCST90200706	biliverdin	9828_86_LDHC_LDHC	9828_86_LDHC_LDHC	2	0.000756045	0.0124444	0.951555	DeCODE	P07864	Chen et al.	biliverdin	HMDB0001008	ENSG00000166796	LDHC	FALSE
116283	MR-link-2	GCST90200706	biliverdin	9834_62_ADH1B_ADH1B	9834_62_ADH1B_ADH1B	2	0.00850375	0.0133699	0.524752	DeCODE	P00325	Chen et al.	biliverdin	HMDB0001008	ENSG00000196616	ADH1B	FALSE
116284	MR-link-2	GCST90200706	biliverdin	9840_2_CDC42_Cdc42Hs	9840_2_CDC42_Cdc42Hs	2	-0.00898293	0.0124641	0.471093	DeCODE	P60953	Chen et al.	biliverdin	HMDB0001008	ENSG00000070831	CDC42	FALSE
116285	MR-link-2	GCST90200706	biliverdin	9855_10_RHOA_Rho_A	9855_10_RHOA_Rho_A	2	-0.00434296	0.0130396	0.739089	DeCODE	P61586	Chen et al.	biliverdin	HMDB0001008	ENSG00000067560	RHOA	FALSE
116286	MR-link-2	GCST90200706	biliverdin	9856_22_DHPS_DHYS	9856_22_DHPS_DHYS	2	0.00246915	0.0122957	0.840844	DeCODE	P49366	Chen et al.	biliverdin	HMDB0001008	ENSG00000095059	DHPS	FALSE
116287	MR-link-2	GCST90200706	biliverdin	9859_180_SAT1_SSAT_1	9859_180_SAT1_SSAT_1	2	-0.00262349	0.0123305	0.831511	DeCODE	P21673	Chen et al.	biliverdin	HMDB0001008	ENSG00000130066	SAT1	FALSE
116288	MR-link-2	GCST90200706	biliverdin	9867_23_FBP2_F16P2	9867_23_FBP2_F16P2	2	0.0132773	0.0124438	0.285982	DeCODE	O00757	Chen et al.	biliverdin	HMDB0001008	ENSG00000130957	FBP2	FALSE
116289	MR-link-2	GCST90200706	biliverdin	9870_17_WARS_SYWC	9870_17_WARS_SYWC	2	-0.000723938	0.0123447	0.953236	DeCODE	P23381	Chen et al.	biliverdin	HMDB0001008	ENSG00000140105	WARS	FALSE
116290	MR-link-2	GCST90200706	biliverdin	9880_33_TDO2_T23O	9880_33_TDO2_T23O	2	0.00430044	0.0122047	0.724569	DeCODE	P48775	Chen et al.	biliverdin	HMDB0001008	ENSG00000151790	TDO2	FALSE
116291	MR-link-2	GCST90200706	biliverdin	9885_41_RAP2A_RAP2A	9885_41_RAP2A_RAP2A	2	0.000114303	0.0123908	0.99264	DeCODE	P10114	Chen et al.	biliverdin	HMDB0001008	ENSG00000125249	RAP2A	FALSE
116292	MR-link-2	GCST90200706	biliverdin	9910_9_MTAP_MTAP	9910_9_MTAP_MTAP	2	-0.0118946	0.0130759	0.363004	DeCODE	Q13126	Chen et al.	biliverdin	HMDB0001008	ENSG00000099810	MTAP	FALSE
116296	MR-link-2	GCST90200706	biliverdin	ACADM:P11310:OID31277:v1:Oncology_II	ACADM:P11310:OID31277:v1:Oncology_II	2	0.00654052	0.0147041	0.656458	PPP	P11310	Chen et al.	biliverdin	HMDB0001008	ENSG00000117054	ACADM	FALSE
116297	MR-link-2	GCST90200706	biliverdin	ACHE:P22303:OID30585:v1:Inflammation_II	ACHE:P22303:OID30585:v1:Inflammation_II	2	-0.0160789	0.01513	0.287911	PPP	P22303	Chen et al.	biliverdin	HMDB0001008	ENSG00000087085	ACHE	FALSE
116299	MR-link-2	GCST90200706	biliverdin	ACOT13:Q9NPJ3:OID31522:v1:Oncology_II	ACOT13:Q9NPJ3:OID31522:v1:Oncology_II	2	0.0238669	0.012639	0.0589777	PPP	Q9NPJ3	Chen et al.	biliverdin	HMDB0001008	ENSG00000112304	ACOT13	FALSE
116300	MR-link-2	GCST90200706	biliverdin	ACOX1:Q15067:OID20124:v1:Cardiometabolic	ACOX1:Q15067:OID20124:v1:Cardiometabolic	2	0.0248482	0.0144833	0.0862276	PPP	Q15067	Chen et al.	biliverdin	HMDB0001008	ENSG00000161533	ACOX1	FALSE
116303	MR-link-2	GCST90200706	biliverdin	ACP5:P13686:OID20314:v1:Cardiometabolic	ACP5:P13686:OID20314:v1:Cardiometabolic	2	0.0150905	0.0151915	0.320537	PPP	P13686	Chen et al.	biliverdin	HMDB0001008	ENSG00000102575	ACP5	FALSE
116304	MR-link-2	GCST90200706	biliverdin	ACP6:Q9NPH0:OID21432:v1:Oncology	ACP6:Q9NPH0:OID21432:v1:Oncology	2	0.0488887	0.0151467	0.00124796	PPP	Q9NPH0	Chen et al.	biliverdin	HMDB0001008	ENSG00000162836	ACP6	FALSE
116305	MR-link-2	GCST90200706	biliverdin	ACY1:Q03154:OID20137:v1:Cardiometabolic	ACY1:Q03154:OID20137:v1:Cardiometabolic	2	0.00712972	0.0126307	0.572432	PPP	Q03154	Chen et al.	biliverdin	HMDB0001008	ENSG00000114786	ACY1	FALSE
116306	MR-link-2	GCST90200706	biliverdin	ACYP1:P07311:OID30642:v1:Inflammation_II	ACYP1:P07311:OID30642:v1:Inflammation_II	2	0.01312	0.0126374	0.299182	PPP	P07311	Chen et al.	biliverdin	HMDB0001008	ENSG00000119640	ACYP1	FALSE
116308	MR-link-2	GCST90200706	biliverdin	ADA2:Q9NZK5:OID20394:v1:Cardiometabolic	ADA2:Q9NZK5:OID20394:v1:Cardiometabolic	2	0.00329901	0.012541	0.792506	PPP	Q9NZK5	Chen et al.	biliverdin	HMDB0001008	ENSG00000093072	CECR1	FALSE
116309	MR-link-2	GCST90200706	biliverdin	ADA:P00813:OID20645:v1:Inflammation	ADA:P00813:OID20645:v1:Inflammation	2	0.0208591	0.0125639	0.0968652	PPP	P00813	Chen et al.	biliverdin	HMDB0001008	ENSG00000196839	ADA	FALSE
116311	MR-link-2	GCST90200706	biliverdin	ADH1B:P00325:OID30612:v1:Inflammation_II	ADH1B:P00325:OID30612:v1:Inflammation_II	2	0.0227339	0.0140234	0.104987	PPP	P00325	Chen et al.	biliverdin	HMDB0001008	ENSG00000196616	ADH1B	FALSE
116313	MR-link-2	GCST90200706	biliverdin	ADH4:P08319:OID20117:v1:Cardiometabolic	ADH4:P08319:OID20117:v1:Cardiometabolic	2	0.0157043	0.0136641	0.250428	PPP	P08319	Chen et al.	biliverdin	HMDB0001008	ENSG00000198099	ADH4	FALSE
116317	MR-link-2	GCST90200706	biliverdin	AHCY:P23526:OID20199:v1:Cardiometabolic	AHCY:P23526:OID20199:v1:Cardiometabolic	2	0.0339132	0.0126728	0.00744946	PPP	P23526	Chen et al.	biliverdin	HMDB0001008	ENSG00000101444	AHCY	FALSE
116318	MR-link-2	GCST90200706	biliverdin	AK2:P54819:OID31142:v1:Neurology_II	AK2:P54819:OID31142:v1:Neurology_II	2	0.0152391	0.0126172	0.227123	PPP	P54819	Chen et al.	biliverdin	HMDB0001008	ENSG00000004455	AK2	FALSE
116319	MR-link-2	GCST90200706	biliverdin	ALDH5A1:P51649:OID31047:v1:Neurology_II	ALDH5A1:P51649:OID31047:v1:Neurology_II	2	0.0106246	0.0125699	0.397977	PPP	P51649	Chen et al.	biliverdin	HMDB0001008	ENSG00000112294	ALDH5A1	FALSE
116323	MR-link-2	GCST90200706	biliverdin	ALPI:P09923:OID30497:v1:Inflammation_II	ALPI:P09923:OID30497:v1:Inflammation_II	2	-0.00217086	0.0131604	0.86898	PPP	P09923	Chen et al.	biliverdin	HMDB0001008	ENSG00000163295	ALPI	FALSE
116324	MR-link-2	GCST90200706	biliverdin	ALPP:P05187:OID21383:v1:Oncology	ALPP:P05187:OID21383:v1:Oncology	2	0.023334	0.0246731	0.344288	PPP	P05187	Chen et al.	biliverdin	HMDB0001008	ENSG00000163283	ALPP	FALSE
116325	MR-link-2	GCST90200706	biliverdin	AMDHD2:Q9Y303:OID30366:v1:Cardiometabolic_II	AMDHD2:Q9Y303:OID30366:v1:Cardiometabolic_II	2	-0.000781778	0.0131194	0.952483	PPP	Q9Y303	Chen et al.	biliverdin	HMDB0001008	ENSG00000162066	AMDHD2	FALSE
116326	MR-link-2	GCST90200706	biliverdin	AMPD3:Q01432:OID31139:v1:Neurology_II	AMPD3:Q01432:OID31139:v1:Neurology_II	2	-0.0110914	0.0126886	0.382048	PPP	Q01432	Chen et al.	biliverdin	HMDB0001008	ENSG00000133805	AMPD3	FALSE
116327	MR-link-2	GCST90200706	biliverdin	AMY1A_AMY1B_AMY1C:P0DUB6_P0DTE7_P0DTE8:OID30707:v1:Inflammation_II	AMY1A_AMY1B_AMY1C:P0DUB6_P0DTE7_P0DTE8:OID30707:v1:Inflammation_II	2	-0.0147095	0.0155492	0.344149	PPP	P0DUB6_P0DTE7_P0DTE8	Chen et al.	biliverdin	HMDB0001008	ENSG00000187733	AMY1C	FALSE
116328	MR-link-2	GCST90200706	biliverdin	AMY2A:P04746:OID20333:v1:Cardiometabolic	AMY2A:P04746:OID20333:v1:Cardiometabolic	2	0.000691179	0.015801	0.965109	PPP	P04746	Chen et al.	biliverdin	HMDB0001008	ENSG00000243480	AMY2A	FALSE
116329	MR-link-2	GCST90200706	biliverdin	AMY2B:P19961:OID20340:v1:Cardiometabolic	AMY2B:P19961:OID20340:v1:Cardiometabolic	2	0.00135516	0.0161445	0.933105	PPP	P19961	Chen et al.	biliverdin	HMDB0001008	ENSG00000240038	AMY2B	FALSE
116330	MR-link-2	GCST90200706	biliverdin	ANPEP:P15144:OID20350:v1:Cardiometabolic	ANPEP:P15144:OID20350:v1:Cardiometabolic	2	0.00699687	0.012677	0.580994	PPP	P15144	Chen et al.	biliverdin	HMDB0001008	ENSG00000166825	ANPEP	FALSE
116332	MR-link-2	GCST90200706	biliverdin	AOC3:Q16853:OID20389:v1:Cardiometabolic	AOC3:Q16853:OID20389:v1:Cardiometabolic	2	-0.00273954	0.0126439	0.828465	PPP	Q16853	Chen et al.	biliverdin	HMDB0001008	ENSG00000131471	AOC3	FALSE
116334	MR-link-2	GCST90200706	biliverdin	ARF6:P62330:OID31523:v1:Oncology_II	ARF6:P62330:OID31523:v1:Oncology_II	2	0.0197728	0.0125941	0.116415	PPP	P62330	Chen et al.	biliverdin	HMDB0001008	ENSG00000165527	ARF6	FALSE
116335	MR-link-2	GCST90200706	biliverdin	ARG1:P05089:OID21445:v1:Oncology	ARG1:P05089:OID21445:v1:Oncology	2	0.00561409	0.0126578	0.657385	PPP	P05089	Chen et al.	biliverdin	HMDB0001008	ENSG00000118520	ARG1	FALSE
116336	MR-link-2	GCST90200706	biliverdin	ARG2:P78540:OID31339:v1:Oncology_II	ARG2:P78540:OID31339:v1:Oncology_II	2	0.0147608	0.0125242	0.238565	PPP	P78540	Chen et al.	biliverdin	HMDB0001008	ENSG00000081181	ARG2	FALSE
116338	MR-link-2	GCST90200706	biliverdin	ARSA:P15289:OID21138:v1:Neurology	ARSA:P15289:OID21138:v1:Neurology	2	0.0521545	0.0146226	0.000361484	PPP	P15289	Chen et al.	biliverdin	HMDB0001008	ENSG00000100299	ARSA	FALSE
116342	MR-link-2	GCST90200706	biliverdin	ASS1:P00966:OID30170:v1:Cardiometabolic_II	ASS1:P00966:OID30170:v1:Cardiometabolic_II	2	0.00443533	0.0132403	0.737635	PPP	P00966	Chen et al.	biliverdin	HMDB0001008	ENSG00000130707	ASS1	FALSE
116344	MR-link-2	GCST90200706	biliverdin	BCAT1:P54687:OID30312:v1:Cardiometabolic_II	BCAT1:P54687:OID30312:v1:Cardiometabolic_II	2	0.0242889	0.014274	0.0888271	PPP	P54687	Chen et al.	biliverdin	HMDB0001008	ENSG00000060982	BCAT1	FALSE
116345	MR-link-2	GCST90200706	biliverdin	BCAT2:O15382:OID30844:v1:Neurology_II	BCAT2:O15382:OID30844:v1:Neurology_II	2	-0.0209936	0.0127072	0.0985121	PPP	O15382	Chen et al.	biliverdin	HMDB0001008	ENSG00000105552	BCAT2	FALSE
116346	MR-link-2	GCST90200706	biliverdin	BCHE:P06276:OID30717:v1:Inflammation_II	BCHE:P06276:OID30717:v1:Inflammation_II	2	-0.140831	0.0185184	2.85016e-14	PPP	P06276	Chen et al.	biliverdin	HMDB0001008	ENSG00000114200	BCHE	FALSE
116347	MR-link-2	GCST90200706	biliverdin	BHMT2:Q9H2M3:OID30051:v1:Cardiometabolic_II	BHMT2:Q9H2M3:OID30051:v1:Cardiometabolic_II	2	0.0123702	0.01262	0.326983	PPP	Q9H2M3	Chen et al.	biliverdin	HMDB0001008	ENSG00000132840	BHMT2	FALSE
116349	MR-link-2	GCST90200706	biliverdin	BLVRB:P30043:OID21141:v1:Neurology	BLVRB:P30043:OID21141:v1:Neurology	2	-0.0010615	0.0124954	0.9323	PPP	P30043	Chen et al.	biliverdin	HMDB0001008	ENSG00000090013	BLVRB	FALSE
116351	MR-link-2	GCST90200706	biliverdin	BST1:Q10588:OID21051:v1:Neurology	BST1:Q10588:OID21051:v1:Neurology	2	0.00723656	0.0125535	0.564305	PPP	Q10588	Chen et al.	biliverdin	HMDB0001008	ENSG00000109743	BST1	FALSE
116353	MR-link-2	GCST90200706	biliverdin	CANT1:Q8WVQ1:OID20181:v1:Cardiometabolic	CANT1:Q8WVQ1:OID20181:v1:Cardiometabolic	2	0.0413741	0.0139896	0.00310166	PPP	Q8WVQ1	Chen et al.	biliverdin	HMDB0001008	ENSG00000171302	CANT1	FALSE
116356	MR-link-2	GCST90200706	biliverdin	CBS:P35520:OID30200:v1:Cardiometabolic_II	CBS:P35520:OID30200:v1:Cardiometabolic_II	2	-0.0172499	0.0126487	0.172638	PPP	P35520	Chen et al.	biliverdin	HMDB0001008	ENSG00000160200	CBS	FALSE
116357	MR-link-2	GCST90200706	biliverdin	CDA:P32320:OID30345:v1:Cardiometabolic_II	CDA:P32320:OID30345:v1:Cardiometabolic_II	2	0.00714072	0.0154407	0.64375	PPP	P32320	Chen et al.	biliverdin	HMDB0001008	ENSG00000158825	CDA	FALSE
116361	MR-link-2	GCST90200706	biliverdin	CES1:P23141:OID20244:v1:Cardiometabolic	CES1:P23141:OID20244:v1:Cardiometabolic	2	0.0536174	0.0157743	0.000676235	PPP	P23141	Chen et al.	biliverdin	HMDB0001008	ENSG00000198848	CES1	FALSE
116362	MR-link-2	GCST90200706	biliverdin	CES2:O00748:OID21366:v1:Oncology	CES2:O00748:OID21366:v1:Oncology	2	-0.000514388	0.0126217	0.967492	PPP	O00748	Chen et al.	biliverdin	HMDB0001008	ENSG00000172831	CES2	FALSE
116363	MR-link-2	GCST90200706	biliverdin	CHAC2:Q8WUX2:OID21230:v1:Oncology	CHAC2:Q8WUX2:OID21230:v1:Oncology	2	0.0131381	0.0127341	0.302201	PPP	Q8WUX2	Chen et al.	biliverdin	HMDB0001008	ENSG00000143942	CHAC2	FALSE
116366	MR-link-2	GCST90200706	biliverdin	CKB:P12277:OID30400:v1:Cardiometabolic_II	CKB:P12277:OID30400:v1:Cardiometabolic_II	2	0.014488	0.0137698	0.292727	PPP	P12277	Chen et al.	biliverdin	HMDB0001008	ENSG00000166165	CKB	FALSE
116368	MR-link-2	GCST90200706	biliverdin	CKMT1A_CKMT1B:P12532:OID20721:v1:Inflammation	CKMT1A_CKMT1B:P12532:OID20721:v1:Inflammation	2	0.00276947	0.012558	0.825455	PPP	P12532	Chen et al.	biliverdin	HMDB0001008	ENSG00000237289	CKMT1A	FALSE
116369	MR-link-2	GCST90200706	biliverdin	CNDP1:Q96KN2:OID20347:v1:Cardiometabolic	CNDP1:Q96KN2:OID20347:v1:Cardiometabolic	2	-0.00614735	0.0130883	0.638581	PPP	Q96KN2	Chen et al.	biliverdin	HMDB0001008	ENSG00000150656	CNDP1	FALSE
116371	MR-link-2	GCST90200706	biliverdin	COMT:P21964:OID20086:v1:Cardiometabolic	COMT:P21964:OID20086:v1:Cardiometabolic	2	0.02076	0.0128017	0.104875	PPP	P21964	Chen et al.	biliverdin	HMDB0001008	ENSG00000093010	COMT	FALSE
116374	MR-link-2	GCST90200706	biliverdin	DARS1:P14868:OID20903:v1:Neurology	DARS1:P14868:OID20903:v1:Neurology	2	0.0311096	0.0126741	0.014105	PPP	P14868	Chen et al.	biliverdin	HMDB0001008	ENSG00000115866	DARS	FALSE
116375	MR-link-2	GCST90200706	biliverdin	DBH:P09172:OID30703:v1:Inflammation_II	DBH:P09172:OID30703:v1:Inflammation_II	2	-0.0065297	0.0164966	0.692237	PPP	P09172	Chen et al.	biliverdin	HMDB0001008	ENSG00000123454	DBH	FALSE
116376	MR-link-2	GCST90200706	biliverdin	DGKA:P23743:OID30546:v1:Inflammation_II	DGKA:P23743:OID30546:v1:Inflammation_II	2	0.00780891	0.0133158	0.55758	PPP	P23743	Chen et al.	biliverdin	HMDB0001008	ENSG00000065357	DGKA	FALSE
116378	MR-link-2	GCST90200706	biliverdin	DGKZ:Q13574:OID20466:v1:Inflammation	DGKZ:Q13574:OID20466:v1:Inflammation	2	-0.00103191	0.0126866	0.935173	PPP	Q13574	Chen et al.	biliverdin	HMDB0001008	ENSG00000149091	DGKZ	FALSE
116379	MR-link-2	GCST90200706	biliverdin	DHODH:Q02127:OID30137:v1:Cardiometabolic_II	DHODH:Q02127:OID30137:v1:Cardiometabolic_II	2	0.0219237	0.0133983	0.101775	PPP	Q02127	Chen et al.	biliverdin	HMDB0001008	ENSG00000102967	DHODH	FALSE
116380	MR-link-2	GCST90200706	biliverdin	DHPS:P49366:OID31357:v1:Oncology_II	DHPS:P49366:OID31357:v1:Oncology_II	2	0.00910532	0.014686	0.535257	PPP	P49366	Chen et al.	biliverdin	HMDB0001008	ENSG00000095059	DHPS	FALSE
116381	MR-link-2	GCST90200706	biliverdin	DNM1:Q05193:OID31458:v1:Oncology_II	DNM1:Q05193:OID31458:v1:Oncology_II	2	0.0265735	0.0125903	0.0348047	PPP	Q05193	Chen et al.	biliverdin	HMDB0001008	ENSG00000106976	DNM1	FALSE
116382	MR-link-2	GCST90200706	biliverdin	DNM3:Q9UQ16:OID31000:v1:Neurology_II	DNM3:Q9UQ16:OID31000:v1:Neurology_II	2	0.0252174	0.012715	0.0473366	PPP	Q9UQ16	Chen et al.	biliverdin	HMDB0001008	ENSG00000197959	DNM3	FALSE
116383	MR-link-2	GCST90200706	biliverdin	DTYMK:P23919:OID30308:v1:Cardiometabolic_II	DTYMK:P23919:OID30308:v1:Cardiometabolic_II	2	0.0142165	0.0124384	0.253058	PPP	P23919	Chen et al.	biliverdin	HMDB0001008	ENSG00000168393	DTYMK	FALSE
116385	MR-link-2	GCST90200706	biliverdin	ENOPH1:Q9UHY7:OID31349:v1:Oncology_II	ENOPH1:Q9UHY7:OID31349:v1:Oncology_II	2	0.00852471	0.01245	0.493524	PPP	Q9UHY7	Chen et al.	biliverdin	HMDB0001008	ENSG00000145293	ENOPH1	FALSE
116387	MR-link-2	GCST90200706	biliverdin	ENPP7:Q6UWV6:OID20689:v1:Inflammation	ENPP7:Q6UWV6:OID20689:v1:Inflammation	2	0.0188099	0.0128117	0.142056	PPP	Q6UWV6	Chen et al.	biliverdin	HMDB0001008	ENSG00000182156	ENPP7	FALSE
116392	MR-link-2	GCST90200706	biliverdin	ENTPD5:O75356:OID20104:v1:Cardiometabolic	ENTPD5:O75356:OID20104:v1:Cardiometabolic	2	0.0373221	0.014922	0.0123795	PPP	O75356	Chen et al.	biliverdin	HMDB0001008	ENSG00000187097	ENTPD5	FALSE
116394	MR-link-2	GCST90200706	biliverdin	ENTPD6:O75354:OID20100:v1:Cardiometabolic	ENTPD6:O75354:OID20100:v1:Cardiometabolic	2	0.00110141	0.0127051	0.930918	PPP	O75354	Chen et al.	biliverdin	HMDB0001008	ENSG00000197586	ENTPD6	FALSE
116398	MR-link-2	GCST90200706	biliverdin	FARSA:Q9Y285:OID30887:v1:Neurology_II	FARSA:Q9Y285:OID30887:v1:Neurology_II	2	0.0162073	0.0127457	0.20352	PPP	Q9Y285	Chen et al.	biliverdin	HMDB0001008	ENSG00000179115	FARSA	FALSE
116400	MR-link-2	GCST90200706	biliverdin	FBP1:P09467:OID20227:v1:Cardiometabolic	FBP1:P09467:OID20227:v1:Cardiometabolic	2	0.0241795	0.0125797	0.0545933	PPP	P09467	Chen et al.	biliverdin	HMDB0001008	ENSG00000165140	FBP1	FALSE
116404	MR-link-2	GCST90200706	biliverdin	FOLH1:Q04609:OID30430:v1:Inflammation_II	FOLH1:Q04609:OID30430:v1:Inflammation_II	2	-0.032339	0.0147513	0.0283593	PPP	Q04609	Chen et al.	biliverdin	HMDB0001008	ENSG00000086205	FOLH1	FALSE
116405	MR-link-2	GCST90200706	biliverdin	GAD1:Q99259:OID31166:v1:Oncology_II	GAD1:Q99259:OID31166:v1:Oncology_II	2	-0.0195197	0.0126726	0.123485	PPP	Q99259	Chen et al.	biliverdin	HMDB0001008	ENSG00000128683	GAD1	FALSE
116406	MR-link-2	GCST90200706	biliverdin	GAD2:Q05329:OID30449:v1:Inflammation_II	GAD2:Q05329:OID30449:v1:Inflammation_II	2	-0.0358055	0.0128283	0.00525226	PPP	Q05329	Chen et al.	biliverdin	HMDB0001008	ENSG00000136750	GAD2	FALSE
116407	MR-link-2	GCST90200706	biliverdin	GAMT:Q14353:OID30133:v1:Cardiometabolic_II	GAMT:Q14353:OID30133:v1:Cardiometabolic_II	2	0.00575026	0.0137883	0.676651	PPP	Q14353	Chen et al.	biliverdin	HMDB0001008	ENSG00000130005	GAMT	FALSE
116408	MR-link-2	GCST90200706	biliverdin	GAPDH:P04406:OID30600:v1:Inflammation_II	GAPDH:P04406:OID30600:v1:Inflammation_II	2	-0.0115508	0.0134308	0.389775	PPP	P04406	Chen et al.	biliverdin	HMDB0001008	ENSG00000111640	GAPDH	FALSE
116410	MR-link-2	GCST90200706	biliverdin	GART:P22102:OID31004:v1:Neurology_II	GART:P22102:OID31004:v1:Neurology_II	2	0.00849354	0.012877	0.509517	PPP	P22102	Chen et al.	biliverdin	HMDB0001008	ENSG00000159131	GART	FALSE
116413	MR-link-2	GCST90200706	biliverdin	GGCT:O75223:OID30304:v1:Cardiometabolic_II	GGCT:O75223:OID30304:v1:Cardiometabolic_II	2	0.0158287	0.0125015	0.205461	PPP	O75223	Chen et al.	biliverdin	HMDB0001008	ENSG00000006625	GGCT	FALSE
116414	MR-link-2	GCST90200706	biliverdin	GLA:P06280:OID30594:v1:Inflammation_II	GLA:P06280:OID30594:v1:Inflammation_II	2	0.0300988	0.0127398	0.018148	PPP	P06280	Chen et al.	biliverdin	HMDB0001008	ENSG00000102393	GLA	FALSE
116415	MR-link-2	GCST90200706	biliverdin	GMPR2:Q9P2T1:OID30623:v1:Inflammation_II	GMPR2:Q9P2T1:OID30623:v1:Inflammation_II	2	0.0203506	0.0126587	0.107916	PPP	Q9P2T1	Chen et al.	biliverdin	HMDB0001008	ENSG00000100938	GMPR2	FALSE
116416	MR-link-2	GCST90200706	biliverdin	GMPR:P36959:OID20641:v1:Inflammation	GMPR:P36959:OID20641:v1:Inflammation	2	0.0104115	0.0124709	0.403794	PPP	P36959	Chen et al.	biliverdin	HMDB0001008	ENSG00000137198	GMPR	FALSE
116420	MR-link-2	GCST90200706	biliverdin	GUK1:Q16774:OID30148:v1:Cardiometabolic_II	GUK1:Q16774:OID30148:v1:Cardiometabolic_II	2	0.0087488	0.0126685	0.489821	PPP	Q16774	Chen et al.	biliverdin	HMDB0001008	ENSG00000143774	GUK1	FALSE
116421	MR-link-2	GCST90200706	biliverdin	HARS1:P12081:OID21086:v1:Neurology	HARS1:P12081:OID21086:v1:Neurology	2	0.0291962	0.0126117	0.0206127	PPP	P12081	Chen et al.	biliverdin	HMDB0001008	ENSG00000170445	HARS	FALSE
116422	MR-link-2	GCST90200706	biliverdin	HDDC2:Q7Z4H3:OID31447:v1:Oncology_II	HDDC2:Q7Z4H3:OID31447:v1:Oncology_II	2	0.00861872	0.0125374	0.491803	PPP	Q7Z4H3	Chen et al.	biliverdin	HMDB0001008	ENSG00000111906	HDDC2	FALSE
116425	MR-link-2	GCST90200706	biliverdin	HK2:P52789:OID20065:v1:Cardiometabolic	HK2:P52789:OID20065:v1:Cardiometabolic	2	0.00210599	0.0125819	0.86707	PPP	P52789	Chen et al.	biliverdin	HMDB0001008	ENSG00000159399	HK2	FALSE
116426	MR-link-2	GCST90200706	biliverdin	HMGCL:P35914:OID30214:v1:Cardiometabolic_II	HMGCL:P35914:OID30214:v1:Cardiometabolic_II	2	0.0324266	0.0126441	0.0103305	PPP	P35914	Chen et al.	biliverdin	HMDB0001008	ENSG00000117305	HMGCL	FALSE
116427	MR-link-2	GCST90200706	biliverdin	HMOX1:P09601:OID20217:v1:Cardiometabolic	HMOX1:P09601:OID20217:v1:Cardiometabolic	2	-0.0152858	0.0126398	0.22653	PPP	P09601	Chen et al.	biliverdin	HMDB0001008	ENSG00000100292	HMOX1	FALSE
116429	MR-link-2	GCST90200706	biliverdin	HMOX2:P30519:OID20887:v1:Neurology	HMOX2:P30519:OID20887:v1:Neurology	2	0.00487517	0.0127163	0.701439	PPP	P30519	Chen et al.	biliverdin	HMDB0001008	ENSG00000103415	HMOX2	FALSE
116430	MR-link-2	GCST90200706	biliverdin	HNMT:P50135:OID20975:v1:Neurology	HNMT:P50135:OID20975:v1:Neurology	2	-0.000754753	0.0127043	0.952626	PPP	P50135	Chen et al.	biliverdin	HMDB0001008	ENSG00000150540	HNMT	FALSE
116432	MR-link-2	GCST90200706	biliverdin	HRAS:P01112:OID31263:v1:Oncology_II	HRAS:P01112:OID31263:v1:Oncology_II	2	-0.0109874	0.0125899	0.382817	PPP	P01112	Chen et al.	biliverdin	HMDB0001008	ENSG00000174775	HRAS	FALSE
116435	MR-link-2	GCST90200706	biliverdin	IDO1:P14902:OID30230:v1:Cardiometabolic_II	IDO1:P14902:OID30230:v1:Cardiometabolic_II	2	0.026959	0.0144478	0.0620469	PPP	P14902	Chen et al.	biliverdin	HMDB0001008	ENSG00000131203	IDO1	FALSE
116436	MR-link-2	GCST90200706	biliverdin	IDO1:P14902:OID30563:v1:Inflammation_II	IDO1:P14902:OID30563:v1:Inflammation_II	2	0.0201922	0.0140548	0.15081	PPP	P14902	Chen et al.	biliverdin	HMDB0001008	ENSG00000131203	IDO1	FALSE
116437	MR-link-2	GCST90200706	biliverdin	IDO1:P14902:OID31050:v1:Neurology_II	IDO1:P14902:OID31050:v1:Neurology_II	2	0.0218598	0.0138472	0.114417	PPP	P14902	Chen et al.	biliverdin	HMDB0001008	ENSG00000131203	IDO1	FALSE
116438	MR-link-2	GCST90200706	biliverdin	IDO1:P14902:OID31474:v1:Oncology_II	IDO1:P14902:OID31474:v1:Oncology_II	2	0.018863	0.0138882	0.174399	PPP	P14902	Chen et al.	biliverdin	HMDB0001008	ENSG00000131203	IDO1	FALSE
116441	MR-link-2	GCST90200706	biliverdin	IL18R1:Q13478:OID20652:v1:Inflammation	IL18R1:Q13478:OID20652:v1:Inflammation	2	0.0241407	0.0125486	0.0543821	PPP	Q13478	Chen et al.	biliverdin	HMDB0001008	ENSG00000115604	IL18R1	FALSE
116442	MR-link-2	GCST90200706	biliverdin	IL18RAP:O95256:OID20900:v1:Neurology	IL18RAP:O95256:OID20900:v1:Neurology	2	0.0026604	0.0126213	0.833053	PPP	O95256	Chen et al.	biliverdin	HMDB0001008	ENSG00000115607	IL18RAP	FALSE
116444	MR-link-2	GCST90200706	biliverdin	IL1R1:P14778:OID21116:v1:Neurology	IL1R1:P14778:OID21116:v1:Neurology	2	0.0323631	0.0165308	0.0502603	PPP	P14778	Chen et al.	biliverdin	HMDB0001008	ENSG00000115594	IL1R1	FALSE
116447	MR-link-2	GCST90200706	biliverdin	IL1RAP:Q9NPH3:OID21126:v1:Neurology	IL1RAP:Q9NPH3:OID21126:v1:Neurology	2	0.00397533	0.0125653	0.75172	PPP	Q9NPH3	Chen et al.	biliverdin	HMDB0001008	ENSG00000196083	IL1RAP	FALSE
116449	MR-link-2	GCST90200706	biliverdin	IL1RL1:Q01638:OID20250:v1:Cardiometabolic	IL1RL1:Q01638:OID20250:v1:Cardiometabolic	2	0.0249414	0.0125818	0.0474413	PPP	Q01638	Chen et al.	biliverdin	HMDB0001008	ENSG00000115602	IL1RL1	FALSE
116451	MR-link-2	GCST90200706	biliverdin	IL1RL2:Q9HB29:OID20487:v1:Inflammation	IL1RL2:Q9HB29:OID20487:v1:Inflammation	2	0.00461277	0.0147654	0.754734	PPP	Q9HB29	Chen et al.	biliverdin	HMDB0001008	ENSG00000115598	IL1RL2	FALSE
116455	MR-link-2	GCST90200706	biliverdin	INPP1:P49441:OID21345:v1:Oncology	INPP1:P49441:OID21345:v1:Oncology	2	0.0371967	0.0134305	0.00561291	PPP	P49441	Chen et al.	biliverdin	HMDB0001008	ENSG00000151689	INPP1	FALSE
116456	MR-link-2	GCST90200706	biliverdin	INPPL1:O15357:OID21314:v1:Oncology	INPPL1:O15357:OID21314:v1:Oncology	2	0.0150882	0.0135786	0.266492	PPP	O15357	Chen et al.	biliverdin	HMDB0001008	ENSG00000165458	INPPL1	FALSE
116458	MR-link-2	GCST90200706	biliverdin	KDM3A:Q9Y4C1:OID30426:v1:Inflammation_II	KDM3A:Q9Y4C1:OID30426:v1:Inflammation_II	2	-0.0171436	0.0127314	0.178122	PPP	Q9Y4C1	Chen et al.	biliverdin	HMDB0001008	ENSG00000115548	KDM3A	FALSE
116459	MR-link-2	GCST90200706	biliverdin	KHK:P50053:OID30241:v1:Cardiometabolic_II	KHK:P50053:OID30241:v1:Cardiometabolic_II	2	0.0153481	0.012703	0.226963	PPP	P50053	Chen et al.	biliverdin	HMDB0001008	ENSG00000138030	KHK	FALSE
116463	MR-link-2	GCST90200706	biliverdin	KYNU:Q16719:OID20669:v1:Inflammation	KYNU:Q16719:OID20669:v1:Inflammation	2	0.0189619	0.0133744	0.156255	PPP	Q16719	Chen et al.	biliverdin	HMDB0001008	ENSG00000115919	KYNU	FALSE
116466	MR-link-2	GCST90200706	biliverdin	LYPLA2:O95372:OID30817:v1:Neurology_II	LYPLA2:O95372:OID30817:v1:Neurology_II	2	-0.0195977	0.0138459	0.156949	PPP	O95372	Chen et al.	biliverdin	HMDB0001008	ENSG00000011009	LYPLA2	FALSE
116468	MR-link-2	GCST90200706	biliverdin	MARS1:P56192:OID30658:v1:Inflammation_II	MARS1:P56192:OID30658:v1:Inflammation_II	2	0.0181018	0.0127186	0.154664	PPP	P56192	Chen et al.	biliverdin	HMDB0001008	ENSG00000166986	MARS1	FALSE
116469	MR-link-2	GCST90200706	biliverdin	MGLL:Q99685:OID20711:v1:Inflammation	MGLL:Q99685:OID20711:v1:Inflammation	2	0.0193818	0.0125386	0.12216	PPP	Q99685	Chen et al.	biliverdin	HMDB0001008	ENSG00000074416	MGLL	FALSE
116473	MR-link-2	GCST90200706	biliverdin	MSRA:Q9UJ68:OID21513:v1:Oncology	MSRA:Q9UJ68:OID21513:v1:Oncology	2	0.0296795	0.0125907	0.0184106	PPP	Q9UJ68	Chen et al.	biliverdin	HMDB0001008	ENSG00000175806	MSRA	FALSE
116476	MR-link-2	GCST90200706	biliverdin	MTR:Q99707:OID30110:v1:Cardiometabolic_II	MTR:Q99707:OID30110:v1:Cardiometabolic_II	2	-0.00614385	0.0127238	0.629194	PPP	Q99707	Chen et al.	biliverdin	HMDB0001008	ENSG00000116984	MTR	FALSE
116477	MR-link-2	GCST90200706	biliverdin	MVK:Q03426:OID20459:v1:Inflammation	MVK:Q03426:OID20459:v1:Inflammation	2	0.00939709	0.0126518	0.457634	PPP	Q03426	Chen et al.	biliverdin	HMDB0001008	ENSG00000110921	MVK	FALSE
116480	MR-link-2	GCST90200706	biliverdin	NADK:O95544:OID20178:v1:Cardiometabolic	NADK:O95544:OID20178:v1:Cardiometabolic	2	0.00215607	0.0142694	0.879899	PPP	O95544	Chen et al.	biliverdin	HMDB0001008	ENSG00000008130	NADK	FALSE
116483	MR-link-2	GCST90200706	biliverdin	NAMPT:P43490:OID21227:v1:Oncology	NAMPT:P43490:OID21227:v1:Oncology	2	0.0241991	0.0143262	0.0911913	PPP	P43490	Chen et al.	biliverdin	HMDB0001008	ENSG00000105835	NAMPT	FALSE
116484	MR-link-2	GCST90200706	biliverdin	NAPRT:Q6XQN6:OID31114:v1:Neurology_II	NAPRT:Q6XQN6:OID31114:v1:Neurology_II	2	0.0115094	0.0127719	0.367506	PPP	Q6XQN6	Chen et al.	biliverdin	HMDB0001008	ENSG00000147813	NAPRT	FALSE
116485	MR-link-2	GCST90200706	biliverdin	NARS1:O43776:OID31035:v1:Neurology_II	NARS1:O43776:OID31035:v1:Neurology_II	2	0.0206027	0.0133513	0.122802	PPP	O43776	Chen et al.	biliverdin	HMDB0001008	ENSG00000134440	NARS1	FALSE
116488	MR-link-2	GCST90200706	biliverdin	NME1:P15531:OID30451:v1:Inflammation_II	NME1:P15531:OID30451:v1:Inflammation_II	2	-0.00862222	0.0127937	0.500346	PPP	P15531	Chen et al.	biliverdin	HMDB0001008	ENSG00000239672	NME1	FALSE
116489	MR-link-2	GCST90200706	biliverdin	NME3:Q13232:OID20789:v1:Inflammation	NME3:Q13232:OID20789:v1:Inflammation	2	0.0457142	0.015349	0.00289839	PPP	Q13232	Chen et al.	biliverdin	HMDB0001008	ENSG00000103024	NME3	FALSE
116490	MR-link-2	GCST90200706	biliverdin	NOS1:P29475:OID20863:v1:Neurology	NOS1:P29475:OID20863:v1:Neurology	2	0.0191464	0.0127277	0.132501	PPP	P29475	Chen et al.	biliverdin	HMDB0001008	ENSG00000089250	NOS1	FALSE
116491	MR-link-2	GCST90200706	biliverdin	NOS2:P35228:OID30087:v1:Cardiometabolic_II	NOS2:P35228:OID30087:v1:Cardiometabolic_II	2	0.00179786	0.0127293	0.887682	PPP	P35228	Chen et al.	biliverdin	HMDB0001008	ENSG00000007171	NOS2	FALSE
116492	MR-link-2	GCST90200706	biliverdin	NOS3:P29474:OID20834:v1:Neurology	NOS3:P29474:OID20834:v1:Neurology	2	-0.0202766	0.0133585	0.129044	PPP	P29474	Chen et al.	biliverdin	HMDB0001008	ENSG00000164867	NOS3	FALSE
116493	MR-link-2	GCST90200706	biliverdin	NPL:Q9BXD5:OID30329:v1:Cardiometabolic_II	NPL:Q9BXD5:OID30329:v1:Cardiometabolic_II	2	-0.00684828	0.0125451	0.585141	PPP	Q9BXD5	Chen et al.	biliverdin	HMDB0001008	ENSG00000135838	NPL	FALSE
116497	MR-link-2	GCST90200706	biliverdin	OPLAH:O14841:OID30201:v1:Cardiometabolic_II	OPLAH:O14841:OID30201:v1:Cardiometabolic_II	2	0.00450908	0.0126567	0.721646	PPP	O14841	Chen et al.	biliverdin	HMDB0001008	ENSG00000178814	OPLAH	FALSE
116498	MR-link-2	GCST90200706	biliverdin	OXCT1:P55809:OID30227:v1:Cardiometabolic_II	OXCT1:P55809:OID30227:v1:Cardiometabolic_II	2	0.0211874	0.0133247	0.111817	PPP	P55809	Chen et al.	biliverdin	HMDB0001008	ENSG00000083720	OXCT1	FALSE
116502	MR-link-2	GCST90200706	biliverdin	PAFAH1B3:Q15102:OID30998:v1:Neurology_II	PAFAH1B3:Q15102:OID30998:v1:Neurology_II	2	0.0101044	0.0124562	0.417253	PPP	Q15102	Chen et al.	biliverdin	HMDB0001008	ENSG00000079462	PAFAH1B3	FALSE
116504	MR-link-2	GCST90200706	biliverdin	PAM:P19021:OID20291:v1:Cardiometabolic	PAM:P19021:OID20291:v1:Cardiometabolic	2	0.00254941	0.0124502	0.837753	PPP	P19021	Chen et al.	biliverdin	HMDB0001008	ENSG00000145730	PAM	FALSE
116507	MR-link-2	GCST90200706	biliverdin	PCYT2:Q99447:OID31519:v1:Oncology_II	PCYT2:Q99447:OID31519:v1:Oncology_II	2	0.025777	0.0125502	0.0399849	PPP	Q99447	Chen et al.	biliverdin	HMDB0001008	ENSG00000185813	PCYT2	FALSE
116510	MR-link-2	GCST90200706	biliverdin	PHOSPHO1:Q8TCT1:OID20922:v1:Neurology	PHOSPHO1:Q8TCT1:OID20922:v1:Neurology	2	0.00606008	0.0127423	0.634368	PPP	Q8TCT1	Chen et al.	biliverdin	HMDB0001008	ENSG00000173868	PHOSPHO1	FALSE
116511	MR-link-2	GCST90200706	biliverdin	PHYKPL:Q8IUZ5:OID30634:v1:Inflammation_II	PHYKPL:Q8IUZ5:OID30634:v1:Inflammation_II	2	0.030992	0.0126375	0.0141911	PPP	Q8IUZ5	Chen et al.	biliverdin	HMDB0001008	ENSG00000175309	PHYKPL	FALSE
116514	MR-link-2	GCST90200706	biliverdin	PKLR:P30613:OID20682:v1:Inflammation	PKLR:P30613:OID20682:v1:Inflammation	2	-0.00940712	0.0132443	0.477532	PPP	P30613	Chen et al.	biliverdin	HMDB0001008	ENSG00000143627	PKLR	FALSE
116515	MR-link-2	GCST90200706	biliverdin	PLA2G7:Q13093:OID21105:v1:Neurology	PLA2G7:Q13093:OID21105:v1:Neurology	2	-0.0251742	0.0143539	0.0794595	PPP	Q13093	Chen et al.	biliverdin	HMDB0001008	ENSG00000146070	PLA2G7	FALSE
116519	MR-link-2	GCST90200706	biliverdin	PMVK:Q15126:OID20850:v1:Neurology	PMVK:Q15126:OID20850:v1:Neurology	2	0.0124327	0.0127425	0.329221	PPP	Q15126	Chen et al.	biliverdin	HMDB0001008	ENSG00000163344	PMVK	FALSE
116522	MR-link-2	GCST90200706	biliverdin	PPT1:P50897:OID30947:v1:Neurology_II	PPT1:P50897:OID30947:v1:Neurology_II	2	-0.0168918	0.0125689	0.17897	PPP	P50897	Chen et al.	biliverdin	HMDB0001008	ENSG00000131238	PPT1	FALSE
116524	MR-link-2	GCST90200706	biliverdin	RAB10:P61026:OID30357:v1:Cardiometabolic_II	RAB10:P61026:OID30357:v1:Cardiometabolic_II	2	0.0307048	0.0125524	0.0144395	PPP	P61026	Chen et al.	biliverdin	HMDB0001008	ENSG00000084733	RAB10	FALSE
116527	MR-link-2	GCST90200706	biliverdin	RAB27B:O00194:OID30354:v1:Cardiometabolic_II	RAB27B:O00194:OID30354:v1:Cardiometabolic_II	2	0.0323583	0.0126493	0.0105245	PPP	O00194	Chen et al.	biliverdin	HMDB0001008	ENSG00000041353	RAB27B	FALSE
116528	MR-link-2	GCST90200706	biliverdin	RAB2B:Q8WUD1:OID31362:v1:Oncology_II	RAB2B:Q8WUD1:OID31362:v1:Oncology_II	2	0.0173886	0.0125811	0.166932	PPP	Q8WUD1	Chen et al.	biliverdin	HMDB0001008	ENSG00000129472	RAB2B	FALSE
116529	MR-link-2	GCST90200706	biliverdin	RAB6B:Q9NRW1:OID20817:v1:Neurology	RAB6B:Q9NRW1:OID20817:v1:Neurology	2	0.0116954	0.0126603	0.355599	PPP	Q9NRW1	Chen et al.	biliverdin	HMDB0001008	ENSG00000154917	RAB6B	FALSE
116531	MR-link-2	GCST90200706	biliverdin	RAC3:P60763:OID30958:v1:Neurology_II	RAC3:P60763:OID30958:v1:Neurology_II	2	-0.0155479	0.0125729	0.216227	PPP	P60763	Chen et al.	biliverdin	HMDB0001008	ENSG00000169750	RAC3	FALSE
116532	MR-link-2	GCST90200706	biliverdin	RALB:P11234:OID30567:v1:Inflammation_II	RALB:P11234:OID30567:v1:Inflammation_II	2	-0.0148616	0.0125317	0.235656	PPP	P11234	Chen et al.	biliverdin	HMDB0001008	ENSG00000144118	RALB	FALSE
116533	MR-link-2	GCST90200706	biliverdin	RAP1A:P62834:OID30452:v1:Inflammation_II	RAP1A:P62834:OID30452:v1:Inflammation_II	2	-0.0169955	0.0138797	0.220768	PPP	P62834	Chen et al.	biliverdin	HMDB0001008	ENSG00000116473	RAP1A	FALSE
116535	MR-link-2	GCST90200706	biliverdin	RBKS:Q9H477:OID20986:v1:Neurology	RBKS:Q9H477:OID20986:v1:Neurology	2	0.0121903	0.0137456	0.375158	PPP	Q9H477	Chen et al.	biliverdin	HMDB0001008	ENSG00000171174	RBKS	FALSE
116541	MR-link-2	GCST90200706	biliverdin	SAT1:P21673:OID30111:v1:Cardiometabolic_II	SAT1:P21673:OID30111:v1:Cardiometabolic_II	2	-0.0179503	0.0140622	0.201781	PPP	P21673	Chen et al.	biliverdin	HMDB0001008	ENSG00000130066	SAT1	FALSE
116543	MR-link-2	GCST90200706	biliverdin	SAT2:Q96F10:OID31306:v1:Oncology_II	SAT2:Q96F10:OID31306:v1:Oncology_II	2	0.0354884	0.0158912	0.0255344	PPP	Q96F10	Chen et al.	biliverdin	HMDB0001008	ENSG00000141504	SAT2	FALSE
116544	MR-link-2	GCST90200706	biliverdin	SCLY:Q96I15:OID21425:v1:Oncology	SCLY:Q96I15:OID21425:v1:Oncology	2	0.0172806	0.0128651	0.179201	PPP	Q96I15	Chen et al.	biliverdin	HMDB0001008	ENSG00000132330	SCLY	FALSE
116545	MR-link-2	GCST90200706	biliverdin	SDHB:P21912:OID31436:v1:Oncology_II	SDHB:P21912:OID31436:v1:Oncology_II	2	0.0258282	0.012501	0.0388201	PPP	P21912	Chen et al.	biliverdin	HMDB0001008	ENSG00000117118	SDHB	FALSE
116549	MR-link-2	GCST90200706	biliverdin	SETMAR:Q53H47:OID20948:v1:Neurology	SETMAR:Q53H47:OID20948:v1:Neurology	2	0.0275321	0.0131328	0.0360436	PPP	Q53H47	Chen et al.	biliverdin	HMDB0001008	ENSG00000170364	SETMAR	FALSE
116550	MR-link-2	GCST90200706	biliverdin	SHMT1:P34896:OID20714:v1:Inflammation	SHMT1:P34896:OID20714:v1:Inflammation	2	0.0255829	0.0125198	0.0410131	PPP	P34896	Chen et al.	biliverdin	HMDB0001008	ENSG00000176974	SHMT1	FALSE
116551	MR-link-2	GCST90200706	biliverdin	SIRT1:Q96EB6:OID30439:v1:Inflammation_II	SIRT1:Q96EB6:OID30439:v1:Inflammation_II	2	-0.0188063	0.0133617	0.159285	PPP	Q96EB6	Chen et al.	biliverdin	HMDB0001008	ENSG00000096717	SIRT1	FALSE
116553	MR-link-2	GCST90200706	biliverdin	SIRT2:Q8IXJ6:OID21375:v1:Oncology	SIRT2:Q8IXJ6:OID21375:v1:Oncology	2	0.0249798	0.0125548	0.0466288	PPP	Q8IXJ6	Chen et al.	biliverdin	HMDB0001008	ENSG00000068903	SIRT2	FALSE
116556	MR-link-2	GCST90200706	biliverdin	SLC16A1:P53985:OID20799:v1:Neurology	SLC16A1:P53985:OID20799:v1:Neurology	2	0.00911889	0.0127333	0.473903	PPP	P53985	Chen et al.	biliverdin	HMDB0001008	ENSG00000155380	SLC16A1	FALSE
116557	MR-link-2	GCST90200706	biliverdin	SLC1A4:P43007:OID30926:v1:Neurology_II	SLC1A4:P43007:OID30926:v1:Neurology_II	2	-0.0211638	0.0125946	0.0928831	PPP	P43007	Chen et al.	biliverdin	HMDB0001008	ENSG00000115902	SLC1A4	FALSE
116560	MR-link-2	GCST90200706	biliverdin	SMPD3:Q9NY59:OID30477:v1:Inflammation_II	SMPD3:Q9NY59:OID30477:v1:Inflammation_II	2	-0.0146971	0.0127327	0.248386	PPP	Q9NY59	Chen et al.	biliverdin	HMDB0001008	ENSG00000103056	SMPD3	FALSE
116561	MR-link-2	GCST90200706	biliverdin	SMS:P52788:OID30853:v1:Neurology_II	SMS:P52788:OID30853:v1:Neurology_II	2	0.0102311	0.0125992	0.416767	PPP	P52788	Chen et al.	biliverdin	HMDB0001008	ENSG00000102172	SMS	FALSE
116565	MR-link-2	GCST90200706	biliverdin	SPTLC1:O15269:OID31086:v1:Neurology_II	SPTLC1:O15269:OID31086:v1:Neurology_II	2	0.0115134	0.012457	0.355357	PPP	O15269	Chen et al.	biliverdin	HMDB0001008	ENSG00000090054	SPTLC1	FALSE
116567	MR-link-2	GCST90200706	biliverdin	SULT1A1:P50225:OID21031:v1:Neurology	SULT1A1:P50225:OID21031:v1:Neurology	2	0.0304892	0.0125668	0.015259	PPP	P50225	Chen et al.	biliverdin	HMDB0001008	ENSG00000196502	SULT1A1	FALSE
116569	MR-link-2	GCST90200706	biliverdin	SUOX:P51687:OID31031:v1:Neurology_II	SUOX:P51687:OID31031:v1:Neurology_II	2	0.00263641	0.0146722	0.857398	PPP	P51687	Chen et al.	biliverdin	HMDB0001008	ENSG00000139531	SUOX	FALSE
116570	MR-link-2	GCST90200706	biliverdin	TARS1:P26639:OID31343:v1:Oncology_II	TARS1:P26639:OID31343:v1:Oncology_II	2	0.0158399	0.0125066	0.205323	PPP	P26639	Chen et al.	biliverdin	HMDB0001008	ENSG00000113407	TARS	FALSE
116571	MR-link-2	GCST90200706	biliverdin	TDO2:P48775:OID30910:v1:Neurology_II	TDO2:P48775:OID30910:v1:Neurology_II	2	0.0266219	0.0136797	0.0516443	PPP	P48775	Chen et al.	biliverdin	HMDB0001008	ENSG00000151790	TDO2	FALSE
116572	MR-link-2	GCST90200706	biliverdin	THTPA:Q9BU02:OID31375:v1:Oncology_II	THTPA:Q9BU02:OID31375:v1:Oncology_II	2	0.00678697	0.0125293	0.588033	PPP	Q9BU02	Chen et al.	biliverdin	HMDB0001008	ENSG00000259431	THTPA	FALSE
116574	MR-link-2	GCST90200706	biliverdin	TIGAR:Q9NQ88:OID20894:v1:Neurology	TIGAR:Q9NQ88:OID20894:v1:Neurology	2	0.0109051	0.0127405	0.392034	PPP	Q9NQ88	Chen et al.	biliverdin	HMDB0001008	ENSG00000078237	TIGAR	FALSE
116576	MR-link-2	GCST90200706	biliverdin	TK1:P04183:OID31294:v1:Oncology_II	TK1:P04183:OID31294:v1:Oncology_II	2	-0.0183191	0.0125507	0.144396	PPP	P04183	Chen et al.	biliverdin	HMDB0001008	ENSG00000167900	TK1	FALSE
116578	MR-link-2	GCST90200706	biliverdin	TPK1:Q9H3S4:OID30338:v1:Cardiometabolic_II	TPK1:Q9H3S4:OID30338:v1:Cardiometabolic_II	2	0.0261864	0.0124471	0.0353941	PPP	Q9H3S4	Chen et al.	biliverdin	HMDB0001008	ENSG00000196511	TPK1	FALSE
116579	MR-link-2	GCST90200706	biliverdin	TREH:O43280:OID30388:v1:Cardiometabolic_II	TREH:O43280:OID30388:v1:Cardiometabolic_II	2	0.0112535	0.0136595	0.410022	PPP	O43280	Chen et al.	biliverdin	HMDB0001008	ENSG00000118094	TREH	FALSE
116580	MR-link-2	GCST90200706	biliverdin	TYMP:P19971:OID20234:v1:Cardiometabolic	TYMP:P19971:OID20234:v1:Cardiometabolic	2	0.0371044	0.0125692	0.00315708	PPP	P19971	Chen et al.	biliverdin	HMDB0001008	ENSG00000025708	TYMP	FALSE
116582	MR-link-2	GCST90200706	biliverdin	UPB1:Q9UBR1:OID30352:v1:Cardiometabolic_II	UPB1:Q9UBR1:OID30352:v1:Cardiometabolic_II	2	0.0240077	0.0127928	0.0605652	PPP	Q9UBR1	Chen et al.	biliverdin	HMDB0001008	ENSG00000100024	UPB1	FALSE
116584	MR-link-2	GCST90200706	biliverdin	VNN1:O95497:OID30711:v1:Inflammation_II	VNN1:O95497:OID30711:v1:Inflammation_II	2	0.0426007	0.0134651	0.00155725	PPP	O95497	Chen et al.	biliverdin	HMDB0001008	ENSG00000112299	VNN1	FALSE
116585	MR-link-2	GCST90200706	biliverdin	VNN2:O95498:OID21310:v1:Oncology	VNN2:O95498:OID21310:v1:Oncology	2	-0.00604324	0.0127195	0.634703	PPP	O95498	Chen et al.	biliverdin	HMDB0001008	ENSG00000112303	VNN2	FALSE
116586	MR-link-2	GCST90200706	biliverdin	WARS:P23381:OID21084:v1:Neurology	WARS:P23381:OID21084:v1:Neurology	2	0.00599337	0.0138525	0.665265	PPP	P23381	Chen et al.	biliverdin	HMDB0001008	ENSG00000140105	WARS	FALSE
116587	MR-link-2	GCST90200706	biliverdin	YARS1:P54577:OID31494:v1:Oncology_II	YARS1:P54577:OID31494:v1:Oncology_II	2	0.0232314	0.0125865	0.064929	PPP	P54577	Chen et al.	biliverdin	HMDB0001008	ENSG00000134684	YARS	FALSE
116588	MR-link-2	GCST90200707	glycine	10024_44_HOGA1_HOGA1	10024_44_HOGA1_HOGA1	4	-0.017361	0.0159475	0.276315	DeCODE	Q86XE5	Chen et al.	glycine	HMDB0000123	ENSG00000241935	HOGA1	FALSE
116589	MR-link-2	GCST90200707	glycine	10086_39_CBS_CBS	10086_39_CBS_CBS	4	-0.0320712	0.0178249	0.0719817	DeCODE	P35520	Chen et al.	glycine	HMDB0000123	ENSG00000160200	CBS	FALSE
116590	MR-link-2	GCST90200707	glycine	10531_18_NRAS_RASN	10531_18_NRAS_RASN	4	-0.014434	0.0143382	0.314087	DeCODE	P01111	Chen et al.	glycine	HMDB0000123	ENSG00000213281	NRAS	FALSE
116591	MR-link-2	GCST90200707	glycine	10612_18_PLOD3_PLOD3	10612_18_PLOD3_PLOD3	4	-0.0455978	0.0139647	0.00109383	DeCODE	O60568	Chen et al.	glycine	HMDB0000123	ENSG00000106397	PLOD3	FALSE
116592	MR-link-2	GCST90200707	glycine	11098_1_PDXK_PDXK	11098_1_PDXK_PDXK	4	-0.0293183	0.0135465	0.0304429	DeCODE	O00764	Chen et al.	glycine	HMDB0000123	ENSG00000160209	PDXK	FALSE
116593	MR-link-2	GCST90200707	glycine	11241_8_ASL_ARLY	11241_8_ASL_ARLY	4	0.0719358	0.0159064	6.11326e-06	DeCODE	P04424	Chen et al.	glycine	HMDB0000123	ENSG00000126522	ASL	FALSE
116594	MR-link-2	GCST90200707	glycine	11247_20_NAGS_NAGS	11247_20_NAGS_NAGS	4	-0.0224782	0.0138328	0.104163	DeCODE	Q8N159	Chen et al.	glycine	HMDB0000123	ENSG00000161653	NAGS	FALSE
116595	MR-link-2	GCST90200707	glycine	11280_6_GAD1_DCE1	11280_6_GAD1_DCE1	4	-0.0161519	0.0156188	0.301072	DeCODE	Q99259	Chen et al.	glycine	HMDB0000123	ENSG00000128683	GAD1	FALSE
116596	MR-link-2	GCST90200707	glycine	11348_132_P4HA2_P4HA2	11348_132_P4HA2_P4HA2	4	-0.00929072	0.0139299	0.504798	DeCODE	O15460	Chen et al.	glycine	HMDB0000123	ENSG00000072682	P4HA2	FALSE
116597	MR-link-2	GCST90200707	glycine	11361_73_TYMP_TP	11361_73_TYMP_TP	4	-0.00455569	0.0139932	0.744755	DeCODE	P19971	Chen et al.	glycine	HMDB0000123	ENSG00000025708	TYMP	FALSE
116598	MR-link-2	GCST90200707	glycine	11368_32_AK2_KAD2	11368_32_AK2_KAD2	4	-0.00148819	0.0138424	0.914385	DeCODE	P54819	Chen et al.	glycine	HMDB0000123	ENSG00000004455	AK2	FALSE
116599	MR-link-2	GCST90200707	glycine	11377_19_ADH7_ADH7	11377_19_ADH7_ADH7	4	-0.0184408	0.0142412	0.195355	DeCODE	P40394	Chen et al.	glycine	HMDB0000123	ENSG00000196344	ADH7	FALSE
116600	MR-link-2	GCST90200707	glycine	11381_56_PRPS1_PRPS1	11381_56_PRPS1_PRPS1	4	-0.00921751	0.0139762	0.509565	DeCODE	P60891	Chen et al.	glycine	HMDB0000123	ENSG00000147224	PRPS1	FALSE
116601	MR-link-2	GCST90200707	glycine	11382_5_BLVRA_BIEA	11382_5_BLVRA_BIEA	4	-0.00571337	0.0141217	0.685785	DeCODE	P53004	Chen et al.	glycine	HMDB0000123	ENSG00000106605	BLVRA	FALSE
116602	MR-link-2	GCST90200707	glycine	11391_69_MVK_MVK	11391_69_MVK_MVK	4	-0.0160078	0.0140388	0.254183	DeCODE	Q03426	Chen et al.	glycine	HMDB0000123	ENSG00000110921	MVK	FALSE
116603	MR-link-2	GCST90200707	glycine	11402_17_KMT2C_KMT2C	11402_17_KMT2C_KMT2C	4	-0.0193023	0.0145983	0.18609	DeCODE	Q8NEZ4	Chen et al.	glycine	HMDB0000123	ENSG00000055609	KMT2C	FALSE
116604	MR-link-2	GCST90200707	glycine	11424_4_FAH_FAAA	11424_4_FAH_FAAA	4	0.0312054	0.0136326	0.0220777	DeCODE	P16930	Chen et al.	glycine	HMDB0000123	ENSG00000103876	FAH	FALSE
116605	MR-link-2	GCST90200707	glycine	11441_11_PYGL_PYGL	11441_11_PYGL_PYGL	4	-6.86303e-05	0.0138388	0.996043	DeCODE	P06737	Chen et al.	glycine	HMDB0000123	ENSG00000100504	PYGL	FALSE
116606	MR-link-2	GCST90200707	glycine	11448_34_GALK1_GALK1	11448_34_GALK1_GALK1	4	-0.0190134	0.0172894	0.271456	DeCODE	P51570	Chen et al.	glycine	HMDB0000123	ENSG00000108479	GALK1	FALSE
116607	MR-link-2	GCST90200707	glycine	11572_4_DNM2_DYN2	11572_4_DNM2_DYN2	4	-0.000521269	0.0139669	0.970228	DeCODE	P50570	Chen et al.	glycine	HMDB0000123	ENSG00000079805	DNM2	FALSE
116608	MR-link-2	GCST90200707	glycine	11645_9_P4HA1_P4HA1	11645_9_P4HA1_P4HA1	4	-0.0163057	0.013877	0.239988	DeCODE	P13674	Chen et al.	glycine	HMDB0000123	ENSG00000122884	P4HA1	FALSE
116609	MR-link-2	GCST90200707	glycine	11653_69_SLC6A9_SC6A9	11653_69_SLC6A9_SC6A9	4	-0.0285047	0.016412	0.0824178	DeCODE	P48067	Chen et al.	glycine	HMDB0000123	ENSG00000196517	SLC6A9	FALSE
116610	MR-link-2	GCST90200707	glycine	11709_29_CPT1B_CPT1B	11709_29_CPT1B_CPT1B	4	0.00574839	0.0187759	0.759484	DeCODE	Q92523	Chen et al.	glycine	HMDB0000123	ENSG00000205560	CPT1B	FALSE
116611	MR-link-2	GCST90200707	glycine	12018_84_TPK1_TPK1	12018_84_TPK1_TPK1	4	-0.00218999	0.0172136	0.898763	DeCODE	Q9H3S4	Chen et al.	glycine	HMDB0000123	ENSG00000196511	TPK1	FALSE
116612	MR-link-2	GCST90200707	glycine	12334_25_SHMT1_cSHMT	12334_25_SHMT1_cSHMT	4	0.0174467	0.013738	0.204098	DeCODE	P34896	Chen et al.	glycine	HMDB0000123	ENSG00000176974	SHMT1	FALSE
116613	MR-link-2	GCST90200707	glycine	12340_17_AARS_SYAC	12340_17_AARS_SYAC	4	0.0173754	0.0163879	0.289029	DeCODE	P49588	Chen et al.	glycine	HMDB0000123	ENSG00000090861	AARS	FALSE
116614	MR-link-2	GCST90200707	glycine	12348_46_SARS2_SYSM	12348_46_SARS2_SYSM	4	-0.0103967	0.0137564	0.449788	DeCODE	Q9NP81	Chen et al.	glycine	HMDB0000123	ENSG00000104835	SARS2	FALSE
116615	MR-link-2	GCST90200707	glycine	12374_8_PAFAH1B3_PA1B3	12374_8_PAFAH1B3_PA1B3	4	-0.00613537	0.0137891	0.656362	DeCODE	Q15102	Chen et al.	glycine	HMDB0000123	ENSG00000079462	PAFAH1B3	FALSE
116616	MR-link-2	GCST90200707	glycine	12395_86_DARS2_SYDM	12395_86_DARS2_SYDM	4	-0.0048936	0.0137173	0.721281	DeCODE	Q6PI48	Chen et al.	glycine	HMDB0000123	ENSG00000117593	DARS2	FALSE
116617	MR-link-2	GCST90200707	glycine	12422_143_ALOX15B_LX15B	12422_143_ALOX15B_LX15B	4	0.0200899	0.0147099	0.172019	DeCODE	O15296	Chen et al.	glycine	HMDB0000123	ENSG00000179593	ALOX15B	FALSE
116618	MR-link-2	GCST90200707	glycine	12425_104_ARF6_ARF6	12425_104_ARF6_ARF6	4	-0.011009	0.0139351	0.429516	DeCODE	P62330	Chen et al.	glycine	HMDB0000123	ENSG00000165527	ARF6	FALSE
116619	MR-link-2	GCST90200707	glycine	12428_2_LYPLAL1_LYPL1	12428_2_LYPLAL1_LYPL1	4	-0.0076158	0.0145931	0.601756	DeCODE	Q5VWZ2	Chen et al.	glycine	HMDB0000123	ENSG00000143353	LYPLAL1	FALSE
116620	MR-link-2	GCST90200707	glycine	12450_42_PMVK_PMVK	12450_42_PMVK_PMVK	4	-0.0072926	0.0163047	0.654681	DeCODE	Q15126	Chen et al.	glycine	HMDB0000123	ENSG00000163344	PMVK	FALSE
116621	MR-link-2	GCST90200707	glycine	12462_20_SETMAR_SETMR	12462_20_SETMAR_SETMR	4	-0.0279744	0.013651	0.040437	DeCODE	Q53H47	Chen et al.	glycine	HMDB0000123	ENSG00000170364	SETMAR	FALSE
116622	MR-link-2	GCST90200707	glycine	12476_50_TIGAR_TIGAR	12476_50_TIGAR_TIGAR	4	-0.018963	0.0138706	0.171583	DeCODE	Q9NQ88	Chen et al.	glycine	HMDB0000123	ENSG00000078237	TIGAR	FALSE
116623	MR-link-2	GCST90200707	glycine	12507_16_ITPKC_IP3KC	12507_16_ITPKC_IP3KC	4	-0.0162713	0.0139739	0.24426	DeCODE	Q96DU7	Chen et al.	glycine	HMDB0000123	ENSG00000086544	ITPKC	FALSE
116624	MR-link-2	GCST90200707	glycine	12515_45_UCK2_UCK2	12515_45_UCK2_UCK2	4	-0.00306103	0.013849	0.82507	DeCODE	Q9BZX2	Chen et al.	glycine	HMDB0000123	ENSG00000143179	UCK2	FALSE
116625	MR-link-2	GCST90200707	glycine	12524_18_SAT2_SAT2	12524_18_SAT2_SAT2	4	-0.00232687	0.0154124	0.879996	DeCODE	Q96F10	Chen et al.	glycine	HMDB0000123	ENSG00000141504	SAT2	FALSE
116626	MR-link-2	GCST90200707	glycine	12581_39_IMPA2_IMPA2	12581_39_IMPA2_IMPA2	4	-0.0158244	0.0140618	0.260444	DeCODE	O14732	Chen et al.	glycine	HMDB0000123	ENSG00000141401	IMPA2	FALSE
116627	MR-link-2	GCST90200707	glycine	12632_14_NAT1_ARY1	12632_14_NAT1_ARY1	4	-0.0202273	0.0140015	0.148556	DeCODE	P18440	Chen et al.	glycine	HMDB0000123	ENSG00000171428	NAT1	FALSE
116628	MR-link-2	GCST90200707	glycine	12636_113_SMYD2_SMYD2	12636_113_SMYD2_SMYD2	4	-0.00695777	0.0152456	0.648117	DeCODE	Q9NRG4	Chen et al.	glycine	HMDB0000123	ENSG00000143499	SMYD2	FALSE
116629	MR-link-2	GCST90200707	glycine	12637_7_CRAT_CACP	12637_7_CRAT_CACP	4	-0.00267158	0.0137379	0.84581	DeCODE	P43155	Chen et al.	glycine	HMDB0000123	ENSG00000095321	CRAT	FALSE
116630	MR-link-2	GCST90200707	glycine	12641_3_INPP5B_I5P2	12641_3_INPP5B_I5P2	4	0.0032607	0.0139474	0.815151	DeCODE	P32019	Chen et al.	glycine	HMDB0000123	ENSG00000204084	INPP5B	FALSE
116631	MR-link-2	GCST90200707	glycine	12644_63_ADSS_PURA2	12644_63_ADSS_PURA2	4	-0.0326302	0.0137379	0.0175398	DeCODE	P30520	Chen et al.	glycine	HMDB0000123	ENSG00000035687	ADSS	FALSE
116632	MR-link-2	GCST90200707	glycine	12647_52_SETD2_SETD2	12647_52_SETD2_SETD2	4	-0.00999276	0.0164525	0.543606	DeCODE	Q9BYW2	Chen et al.	glycine	HMDB0000123	ENSG00000181555	SETD2	FALSE
116633	MR-link-2	GCST90200707	glycine	12658_72_PANK3_PANK3	12658_72_PANK3_PANK3	4	-0.0190571	0.0141056	0.176683	DeCODE	Q9H999	Chen et al.	glycine	HMDB0000123	ENSG00000120137	PANK3	FALSE
116634	MR-link-2	GCST90200707	glycine	12667_2_GDA_GUAD	12667_2_GDA_GUAD	4	-0.00253005	0.0135932	0.852346	DeCODE	Q9Y2T3	Chen et al.	glycine	HMDB0000123	ENSG00000119125	GDA	FALSE
116635	MR-link-2	GCST90200707	glycine	12675_14_DARS_SYDC	12675_14_DARS_SYDC	4	-0.00496265	0.0141116	0.725084	DeCODE	P14868	Chen et al.	glycine	HMDB0000123	ENSG00000115866	DARS	FALSE
116636	MR-link-2	GCST90200707	glycine	12686_15_MPST_THTM	12686_15_MPST_THTM	4	0.0159892	0.0138769	0.249232	DeCODE	P25325	Chen et al.	glycine	HMDB0000123	ENSG00000128309	MPST	FALSE
116637	MR-link-2	GCST90200707	glycine	12691_44_SHMT2_GLYM	12691_44_SHMT2_GLYM	4	0.0300657	0.0137867	0.0291998	DeCODE	P34897	Chen et al.	glycine	HMDB0000123	ENSG00000182199	SHMT2	FALSE
116638	MR-link-2	GCST90200707	glycine	12692_56_DOT1L_DOT1L	12692_56_DOT1L_DOT1L	4	0.00132331	0.0138324	0.923785	DeCODE	Q8TEK3	Chen et al.	glycine	HMDB0000123	ENSG00000104885	DOT1L	FALSE
116639	MR-link-2	GCST90200707	glycine	12697_30_PIP4K2A_PI42A	12697_30_PIP4K2A_PI42A	4	0.00671125	0.0140137	0.632005	DeCODE	P48426	Chen et al.	glycine	HMDB0000123	ENSG00000150867	PIP4K2A	FALSE
116640	MR-link-2	GCST90200707	glycine	12700_9_ACLY_ACLY	12700_9_ACLY_ACLY	4	-0.015095	0.0149618	0.313022	DeCODE	P53396	Chen et al.	glycine	HMDB0000123	ENSG00000131473	ACLY	FALSE
116641	MR-link-2	GCST90200707	glycine	12786_61_GPCPD1_GDE5	12786_61_GPCPD1_GDE5	4	0.000979733	0.013992	0.944177	DeCODE	Q9NPB8	Chen et al.	glycine	HMDB0000123	ENSG00000125772	GPCPD1	FALSE
116642	MR-link-2	GCST90200707	glycine	12812_25_ACYP2_ACYP2	12812_25_ACYP2_ACYP2	4	0.0146243	0.0145871	0.316079	DeCODE	P14621	Chen et al.	glycine	HMDB0000123	ENSG00000170634	ACYP2	FALSE
116643	MR-link-2	GCST90200707	glycine	12815_9_IARS_SYIC	12815_9_IARS_SYIC	4	-0.0278905	0.0170583	0.102048	DeCODE	P41252	Chen et al.	glycine	HMDB0000123	ENSG00000196305	IARS	FALSE
116644	MR-link-2	GCST90200707	glycine	12818_159_SLC14A2_UT2	12818_159_SLC14A2_UT2	4	-0.0153587	0.0144832	0.288941	DeCODE	Q15849	Chen et al.	glycine	HMDB0000123	ENSG00000132874	SLC14A2	FALSE
116645	MR-link-2	GCST90200707	glycine	12881_17_RDH16_RDH16	12881_17_RDH16_RDH16	4	-0.00582711	0.0149942	0.697555	DeCODE	O75452	Chen et al.	glycine	HMDB0000123	ENSG00000139547	RDH16	FALSE
116646	MR-link-2	GCST90200707	glycine	12895_28_DGKB_DGKB	12895_28_DGKB_DGKB	4	-0.00526928	0.0138155	0.702905	DeCODE	Q9Y6T7	Chen et al.	glycine	HMDB0000123	ENSG00000136267	DGKB	FALSE
116647	MR-link-2	GCST90200707	glycine	12960_9_GCK_HXK4	12960_9_GCK_HXK4	4	-0.0166542	0.0152278	0.2741	DeCODE	P35557	Chen et al.	glycine	HMDB0000123	ENSG00000106633	GCK	FALSE
116648	MR-link-2	GCST90200707	glycine	13059_33_RFK_RIFK	13059_33_RFK_RIFK	4	-0.0244812	0.0143779	0.0886245	DeCODE	Q969G6	Chen et al.	glycine	HMDB0000123	ENSG00000135002	RFK	FALSE
116649	MR-link-2	GCST90200707	glycine	13083_18_VARS_SYVC	13083_18_VARS_SYVC	4	0.00238913	0.0147518	0.871341	DeCODE	P26640	Chen et al.	glycine	HMDB0000123	ENSG00000204394	VARS1	FALSE
116650	MR-link-2	GCST90200707	glycine	13130_150_HK2_HXK2	13130_150_HK2_HXK2	4	-0.0289976	0.0138733	0.0366017	DeCODE	P52789	Chen et al.	glycine	HMDB0000123	ENSG00000159399	HK2	FALSE
116651	MR-link-2	GCST90200707	glycine	13131_5_HK1_HXK1	13131_5_HK1_HXK1	4	0.000863896	0.0138376	0.95022	DeCODE	P19367	Chen et al.	glycine	HMDB0000123	ENSG00000156515	HK1	FALSE
116652	MR-link-2	GCST90200707	glycine	13430_50_SLC14A1_UT1	13430_50_SLC14A1_UT1	4	-0.012552	0.014624	0.390718	DeCODE	Q13336	Chen et al.	glycine	HMDB0000123	ENSG00000141469	SLC14A1	FALSE
116653	MR-link-2	GCST90200707	glycine	13473_55_ITPKA_IP3KA	13473_55_ITPKA_IP3KA	4	-0.0068869	0.0138262	0.61841	DeCODE	P23677	Chen et al.	glycine	HMDB0000123	ENSG00000137825	ITPKA	FALSE
116654	MR-link-2	GCST90200707	glycine	13494_6_CERS5_CERS5	13494_6_CERS5_CERS5	4	-0.00839237	0.0178817	0.638836	DeCODE	Q8N5B7	Chen et al.	glycine	HMDB0000123	ENSG00000139624	CERS5	FALSE
116655	MR-link-2	GCST90200707	glycine	13498_1_MIOX_MIOX	13498_1_MIOX_MIOX	4	-0.00593266	0.0158701	0.708534	DeCODE	Q9UGB7	Chen et al.	glycine	HMDB0000123	ENSG00000100253	MIOX	FALSE
116656	MR-link-2	GCST90200707	glycine	13595_20_THTPA_THTPA	13595_20_THTPA_THTPA	4	-0.0089248	0.0135876	0.511288	DeCODE	Q9BU02	Chen et al.	glycine	HMDB0000123	ENSG00000259431	THTPA	FALSE
116657	MR-link-2	GCST90200707	glycine	13596_3_RAB27B_RB27B	13596_3_RAB27B_RB27B	4	-0.018683	0.0148847	0.209413	DeCODE	O00194	Chen et al.	glycine	HMDB0000123	ENSG00000041353	RAB27B	FALSE
116658	MR-link-2	GCST90200707	glycine	13623_4_MLL2_MLL2	13623_4_MLL2_MLL2	4	-0.0111062	0.0139202	0.42496	DeCODE	O14686	Chen et al.	glycine	HMDB0000123	ENSG00000167548	KMT2D	FALSE
116659	MR-link-2	GCST90200707	glycine	13624_17_NADK_NADK	13624_17_NADK_NADK	3	-0.0131196	0.0165576	0.42815	DeCODE	O95544	Chen et al.	glycine	HMDB0000123	ENSG00000008130	NADK	FALSE
116660	MR-link-2	GCST90200707	glycine	13689_2_ODC1_Ornithine_decarboxylase	13689_2_ODC1_Ornithine_decarboxylase	4	0.0104768	0.0136294	0.44208	DeCODE	P11926	Chen et al.	glycine	HMDB0000123	ENSG00000115758	ODC1	FALSE
116661	MR-link-2	GCST90200707	glycine	13936_24_PGK2_PGK2	13936_24_PGK2_PGK2	4	-0.0151646	0.0138028	0.271916	DeCODE	P07205	Chen et al.	glycine	HMDB0000123	ENSG00000170950	PGK2	FALSE
116662	MR-link-2	GCST90200707	glycine	13941_82_FARS2_SYFM	13941_82_FARS2_SYFM	4	-0.0249076	0.0148449	0.0933756	DeCODE	O95363	Chen et al.	glycine	HMDB0000123	ENSG00000145982	FARS2	FALSE
116663	MR-link-2	GCST90200707	glycine	13947_371_NUDT12_NUD12	13947_371_NUDT12_NUD12	4	-0.0124912	0.0138107	0.365753	DeCODE	Q9BQG2	Chen et al.	glycine	HMDB0000123	ENSG00000112874	NUDT12	FALSE
116664	MR-link-2	GCST90200707	glycine	13990_1_PC_pyruvate_carboxylase	13990_1_PC_pyruvate_carboxylase	4	0.00871778	0.016119	0.588618	DeCODE	P11498	Chen et al.	glycine	HMDB0000123	ENSG00000173599	PC	FALSE
116665	MR-link-2	GCST90200707	glycine	13998_26_ADSSL1_PURA1	13998_26_ADSSL1_PURA1	4	0.0124619	0.0138113	0.366898	DeCODE	Q8N142	Chen et al.	glycine	HMDB0000123	ENSG00000185100	ADSSL1	FALSE
116666	MR-link-2	GCST90200707	glycine	14006_36_GNMT_GNMT	14006_36_GNMT_GNMT	4	0.0414447	0.01618	0.0104229	DeCODE	Q14749	Chen et al.	glycine	HMDB0000123	ENSG00000124713	GNMT	FALSE
116667	MR-link-2	GCST90200707	glycine	14048_7_IL1RAP_IL_1_R_AcP	14048_7_IL1RAP_IL_1_R_AcP	4	0.0187864	0.013345	0.159206	DeCODE	Q9NPH3	Chen et al.	glycine	HMDB0000123	ENSG00000196083	IL1RAP	FALSE
116668	MR-link-2	GCST90200707	glycine	14079_14_IL18R1_IL_18_Ra	14079_14_IL18R1_IL_18_Ra	4	0.00264044	0.0157411	0.866787	DeCODE	Q13478	Chen et al.	glycine	HMDB0000123	ENSG00000115604	IL18R1	FALSE
116669	MR-link-2	GCST90200707	glycine	14083_25_SEPHS1_SPS1	14083_25_SEPHS1_SPS1	4	-0.00573939	0.015357	0.708603	DeCODE	P49903	Chen et al.	glycine	HMDB0000123	ENSG00000086475	SEPHS1	FALSE
116670	MR-link-2	GCST90200707	glycine	14098_28_CARS_SYCC	14098_28_CARS_SYCC	4	-0.00611302	0.0140171	0.662756	DeCODE	P49589	Chen et al.	glycine	HMDB0000123	ENSG00000110619	CARS	FALSE
116671	MR-link-2	GCST90200707	glycine	14226_120_BHMT2_BHMT2	14226_120_BHMT2_BHMT2	4	-0.00668073	0.0139442	0.631865	DeCODE	Q9H2M3	Chen et al.	glycine	HMDB0000123	ENSG00000132840	BHMT2	FALSE
116672	MR-link-2	GCST90200707	glycine	14271_23_RAB6B_RAB6B	14271_23_RAB6B_RAB6B	4	-0.00474027	0.0138271	0.731731	DeCODE	Q9NRW1	Chen et al.	glycine	HMDB0000123	ENSG00000154917	RAB6B	FALSE
116673	MR-link-2	GCST90200707	glycine	14287_6_RAB5C_RAB5C	14287_6_RAB5C_RAB5C	4	-0.00741251	0.0140015	0.596523	DeCODE	P51148	Chen et al.	glycine	HMDB0000123	ENSG00000108774	RAB5C	FALSE
116674	MR-link-2	GCST90200707	glycine	14332_3_RALA_RALA	14332_3_RALA_RALA	4	-0.00460218	0.0140659	0.743527	DeCODE	P11233	Chen et al.	glycine	HMDB0000123	ENSG00000006451	RALA	FALSE
116675	MR-link-2	GCST90200707	glycine	15414_316_LDHA_LDHA	15414_316_LDHA_LDHA	4	-0.0293183	0.0137683	0.0332201	DeCODE	P00338	Chen et al.	glycine	HMDB0000123	ENSG00000134333	LDHA	FALSE
116676	MR-link-2	GCST90200707	glycine	15426_5_NEU1_NEUR1	15426_5_NEU1_NEUR1	4	-0.0498476	0.0150614	0.00093425	DeCODE	Q99519	Chen et al.	glycine	HMDB0000123	ENSG00000204386	NEU1	FALSE
116677	MR-link-2	GCST90200707	glycine	15431_31_OTC_OTCase	15431_31_OTC_OTCase	4	0.0737316	0.0165444	8.32767e-06	DeCODE	P00480	Chen et al.	glycine	HMDB0000123	ENSG00000036473	OTC	FALSE
116678	MR-link-2	GCST90200707	glycine	15435_4_PNP_PNP	15435_4_PNP_PNP	4	-0.00165105	0.0140026	0.906139	DeCODE	P00491	Chen et al.	glycine	HMDB0000123	ENSG00000198805	PNP	FALSE
116679	MR-link-2	GCST90200707	glycine	15457_14_ANPEP_Aminopeptidase_N	15457_14_ANPEP_Aminopeptidase_N	4	-0.0214919	0.013937	0.123055	DeCODE	P15144	Chen et al.	glycine	HMDB0000123	ENSG00000166825	ANPEP	FALSE
116680	MR-link-2	GCST90200707	glycine	15480_2_VNN2_VNN2	15480_2_VNN2_VNN2	4	-0.0187525	0.0134563	0.163444	DeCODE	O95498	Chen et al.	glycine	HMDB0000123	ENSG00000112303	VNN2	FALSE
116681	MR-link-2	GCST90200707	glycine	15487_164_CES1_carboxylesterase__liver	15487_164_CES1_carboxylesterase__liver	4	-0.00927474	0.013745	0.499822	DeCODE	P23141	Chen et al.	glycine	HMDB0000123	ENSG00000198848	CES1	FALSE
116682	MR-link-2	GCST90200707	glycine	15514_26_BCHE_Pseudocholinesterase	15514_26_BCHE_Pseudocholinesterase	4	0.000553856	0.0210217	0.978981	DeCODE	P06276	Chen et al.	glycine	HMDB0000123	ENSG00000114200	BCHE	FALSE
116683	MR-link-2	GCST90200707	glycine	15526_33_GSS_GSHB	15526_33_GSS_GSHB	4	-0.00520485	0.0154342	0.735945	DeCODE	P48637	Chen et al.	glycine	HMDB0000123	ENSG00000100983	GSS	FALSE
116684	MR-link-2	GCST90200707	glycine	15542_19_CKMT1A_KCRU	15542_19_CKMT1A_KCRU	4	0.00748399	0.0144381	0.604215	DeCODE	P12532	Chen et al.	glycine	HMDB0000123	ENSG00000237289	CKMT1A	FALSE
116685	MR-link-2	GCST90200707	glycine	15553_22_ACHE_ACES	15553_22_ACHE_ACES	4	-0.00783938	0.0151789	0.605529	DeCODE	P22303	Chen et al.	glycine	HMDB0000123	ENSG00000087085	ACHE	FALSE
116686	MR-link-2	GCST90200707	glycine	15556_49_AMY2B_Alpha_amylase_2B	15556_49_AMY2B_Alpha_amylase_2B	4	0.00124769	0.013758	0.92774	DeCODE	P19961	Chen et al.	glycine	HMDB0000123	ENSG00000240038	AMY2B	FALSE
116687	MR-link-2	GCST90200707	glycine	15588_17_GLA_galactosidase__alpha	15588_17_GLA_galactosidase__alpha	4	-0.00860818	0.0139261	0.536488	DeCODE	P06280	Chen et al.	glycine	HMDB0000123	ENSG00000102393	GLA	FALSE
116688	MR-link-2	GCST90200707	glycine	15607_56_PKLR_KPYR	15607_56_PKLR_KPYR	4	0.0061716	0.0137226	0.652899	DeCODE	P30613	Chen et al.	glycine	HMDB0000123	ENSG00000143627	PKLR	FALSE
116689	MR-link-2	GCST90200707	glycine	16015_19_GPT_ALT	16015_19_GPT_ALT	4	0.0161033	0.013808	0.243521	DeCODE	P24298	Chen et al.	glycine	HMDB0000123	ENSG00000167701	GPT	FALSE
116690	MR-link-2	GCST90200707	glycine	16769_20_RAC3_RAC3	16769_20_RAC3_RAC3	4	-0.0127542	0.0155856	0.413166	DeCODE	P60763	Chen et al.	glycine	HMDB0000123	ENSG00000169750	RAC3	FALSE
116691	MR-link-2	GCST90200707	glycine	16809_1_NME4_NDKM	16809_1_NME4_NDKM	4	-0.00939847	0.0136942	0.492519	DeCODE	O00746	Chen et al.	glycine	HMDB0000123	ENSG00000103202	NME4	FALSE
116692	MR-link-2	GCST90200707	glycine	16857_2_RAB2A_RAB2A	16857_2_RAB2A_RAB2A	4	-0.0124158	0.0138762	0.370919	DeCODE	P61019	Chen et al.	glycine	HMDB0000123	ENSG00000104388	RAB2A	FALSE
116693	MR-link-2	GCST90200707	glycine	16863_47_NANP_NANP	16863_47_NANP_NANP	4	-0.0171423	0.0153957	0.265516	DeCODE	Q8TBE9	Chen et al.	glycine	HMDB0000123	ENSG00000170191	NANP	FALSE
116694	MR-link-2	GCST90200707	glycine	16877_19_MSRB2_MSRB2	16877_19_MSRB2_MSRB2	4	-0.022206	0.0173488	0.200554	DeCODE	Q9Y3D2	Chen et al.	glycine	HMDB0000123	ENSG00000148450	MSRB2	FALSE
116695	MR-link-2	GCST90200707	glycine	16883_57_RAB4A_RAB4A	16883_57_RAB4A_RAB4A	4	0.000840483	0.0138422	0.951583	DeCODE	P20338	Chen et al.	glycine	HMDB0000123	ENSG00000168118	RAB4A	FALSE
116696	MR-link-2	GCST90200707	glycine	16932_5_SULT1E1_SULT_1E	16932_5_SULT1E1_SULT_1E	4	-0.00352389	0.0140996	0.802643	DeCODE	P49888	Chen et al.	glycine	HMDB0000123	ENSG00000109193	SULT1E1	FALSE
116697	MR-link-2	GCST90200707	glycine	17148_7_BLVRB_BLVRB	17148_7_BLVRB_BLVRB	4	-0.00150025	0.0136084	0.912215	DeCODE	P30043	Chen et al.	glycine	HMDB0000123	ENSG00000090013	BLVRB	FALSE
116698	MR-link-2	GCST90200707	glycine	17204_17_PNMT_PNMT	17204_17_PNMT_PNMT	4	-0.00781633	0.0138486	0.572472	DeCODE	Q3KPI0	Chen et al.	glycine	HMDB0000123	ENSG00000007129	CEACAM21	FALSE
116699	MR-link-2	GCST90200707	glycine	17205_21_RAB5A_RAB5A	17205_21_RAB5A_RAB5A	4	0.000634465	0.0138926	0.963574	DeCODE	P20339	Chen et al.	glycine	HMDB0000123	ENSG00000144566	RAB5A	FALSE
116700	MR-link-2	GCST90200707	glycine	17209_27_SULT2B1_ST2B1	17209_27_SULT2B1_ST2B1	4	-0.000549472	0.0150663	0.970907	DeCODE	O00204	Chen et al.	glycine	HMDB0000123	ENSG00000088002	SULT2B1	FALSE
116701	MR-link-2	GCST90200707	glycine	17325_10_GUK1_KGUA	17325_10_GUK1_KGUA	4	-0.00721545	0.0139991	0.606259	DeCODE	Q16774	Chen et al.	glycine	HMDB0000123	ENSG00000143774	GUK1	FALSE
116702	MR-link-2	GCST90200707	glycine	17333_20_ACADM_ACADM	17333_20_ACADM_ACADM	4	-0.0122698	0.0137869	0.373484	DeCODE	P11310	Chen et al.	glycine	HMDB0000123	ENSG00000117054	ACADM	FALSE
116703	MR-link-2	GCST90200707	glycine	17357_33_SEPSECS_SPCS	17357_33_SEPSECS_SPCS	4	-0.0265805	0.0146178	0.0690075	DeCODE	Q9HD40	Chen et al.	glycine	HMDB0000123	ENSG00000109618	SEPSECS	FALSE
116704	MR-link-2	GCST90200707	glycine	17398_55_HMOX1_HO_1	17398_55_HMOX1_HO_1	4	-0.0553671	0.016056	0.000563974	DeCODE	P09601	Chen et al.	glycine	HMDB0000123	ENSG00000100292	HMOX1	FALSE
116705	MR-link-2	GCST90200707	glycine	17441_4_ALPI_Alkaline_phosphatase__intestine	17441_4_ALPI_Alkaline_phosphatase__intestine	4	-0.0126968	0.0136916	0.353748	DeCODE	P09923	Chen et al.	glycine	HMDB0000123	ENSG00000163295	ALPI	FALSE
116706	MR-link-2	GCST90200707	glycine	17450_51_HARS_Histidyl_tRNA_synthetase	17450_51_HARS_Histidyl_tRNA_synthetase	4	0.00497025	0.0141211	0.724858	DeCODE	P12081	Chen et al.	glycine	HMDB0000123	ENSG00000170445	HARS	FALSE
116707	MR-link-2	GCST90200707	glycine	17466_72_ACSF2_ACSF2	17466_72_ACSF2_ACSF2	4	-0.00102403	0.0140225	0.941784	DeCODE	Q96CM8	Chen et al.	glycine	HMDB0000123	ENSG00000167107	ACSF2	FALSE
116708	MR-link-2	GCST90200707	glycine	17467_1_DHRS9_DHRS9	17467_1_DHRS9_DHRS9	4	-0.00864583	0.0140236	0.537552	DeCODE	Q9BPW9	Chen et al.	glycine	HMDB0000123	ENSG00000073737	DHRS9	FALSE
116709	MR-link-2	GCST90200707	glycine	17495_141_SIRT3_SIR3	17495_141_SIRT3_SIR3	4	0.0247282	0.015056	0.100503	DeCODE	Q9NTG7	Chen et al.	glycine	HMDB0000123	ENSG00000142082	SIRT3	FALSE
116710	MR-link-2	GCST90200707	glycine	17509_6_HPD_HPPD	17509_6_HPD_HPPD	4	-0.0105877	0.0178111	0.552215	DeCODE	P32754	Chen et al.	glycine	HMDB0000123	ENSG00000158104	HPD	FALSE
116711	MR-link-2	GCST90200707	glycine	17675_17_ACOT13_ACO13	17675_17_ACOT13_ACO13	4	0.000527863	0.0137158	0.9693	DeCODE	Q9NPJ3	Chen et al.	glycine	HMDB0000123	ENSG00000112304	ACOT13	FALSE
116712	MR-link-2	GCST90200707	glycine	17744_31_RAB11A_RB11A	17744_31_RAB11A_RB11A	4	-0.00882627	0.0138166	0.522943	DeCODE	P62491	Chen et al.	glycine	HMDB0000123	ENSG00000103769	RAB11A	FALSE
116713	MR-link-2	GCST90200707	glycine	17752_24_ARG2_Arginase	17752_24_ARG2_Arginase	4	-0.0191498	0.0138018	0.165294	DeCODE	P78540	Chen et al.	glycine	HMDB0000123	ENSG00000081181	ARG2	FALSE
116714	MR-link-2	GCST90200707	glycine	17789_1_QPRT_NADC	17789_1_QPRT_NADC	4	-0.0134652	0.0145437	0.354527	DeCODE	Q15274	Chen et al.	glycine	HMDB0000123	ENSG00000103485	QPRT	FALSE
116715	MR-link-2	GCST90200707	glycine	17792_158_ALDH5A1_SSDH	17792_158_ALDH5A1_SSDH	4	-0.0193548	0.0137756	0.160018	DeCODE	P51649	Chen et al.	glycine	HMDB0000123	ENSG00000112294	ALDH5A1	FALSE
116716	MR-link-2	GCST90200707	glycine	17814_8_BPNT1_BPNT1	17814_8_BPNT1_BPNT1	4	-0.00407743	0.0139271	0.769699	DeCODE	O95861	Chen et al.	glycine	HMDB0000123	ENSG00000162813	BPNT1	FALSE
116717	MR-link-2	GCST90200707	glycine	17822_57_RERG_RERG	17822_57_RERG_RERG	4	-0.0137852	0.0138602	0.319938	DeCODE	Q96A58	Chen et al.	glycine	HMDB0000123	ENSG00000134533	RERG	FALSE
116718	MR-link-2	GCST90200707	glycine	17843_30_PPCS_PPCS	17843_30_PPCS_PPCS	4	0.000492189	0.0140794	0.972113	DeCODE	Q9HAB8	Chen et al.	glycine	HMDB0000123	ENSG00000127125	PPCS	FALSE
116719	MR-link-2	GCST90200707	glycine	17857_6_ACADL_ACADL	17857_6_ACADL_ACADL	4	-0.0138962	0.0137274	0.311398	DeCODE	P28330	Chen et al.	glycine	HMDB0000123	ENSG00000115361	ACADL	FALSE
116720	MR-link-2	GCST90200707	glycine	18170_46_PYCR1_P5CR1	18170_46_PYCR1_P5CR1	4	-0.022627	0.0143684	0.115308	DeCODE	P32322	Chen et al.	glycine	HMDB0000123	ENSG00000183010	PYCR1	FALSE
116721	MR-link-2	GCST90200707	glycine	18178_13_SARS_SYSC	18178_13_SARS_SYSC	4	-0.00913191	0.0139342	0.512237	DeCODE	P49591	Chen et al.	glycine	HMDB0000123	ENSG00000031698	SARS	FALSE
116722	MR-link-2	GCST90200707	glycine	18179_56_SMS_SPSY	18179_56_SMS_SPSY	4	-0.00763339	0.0139974	0.585518	DeCODE	P52788	Chen et al.	glycine	HMDB0000123	ENSG00000102172	SMS	FALSE
116723	MR-link-2	GCST90200707	glycine	18184_28_GMPS_GUAA	18184_28_GMPS_GUAA	4	0.00289399	0.0137656	0.833486	DeCODE	P49915	Chen et al.	glycine	HMDB0000123	ENSG00000163655	GMPS	FALSE
116724	MR-link-2	GCST90200707	glycine	18186_15_TARS_SYTC	18186_15_TARS_SYTC	4	0.0111261	0.0166515	0.504025	DeCODE	P26639	Chen et al.	glycine	HMDB0000123	ENSG00000113407	TARS	FALSE
116725	MR-link-2	GCST90200707	glycine	18187_16_ASPA_ACY2	18187_16_ASPA_ACY2	4	-0.00972947	0.013804	0.480918	DeCODE	P45381	Chen et al.	glycine	HMDB0000123	ENSG00000108381	ASPA	FALSE
116726	MR-link-2	GCST90200707	glycine	18188_12_GATM_GATM	18188_12_GATM_GATM	4	-0.00606608	0.0137611	0.659348	DeCODE	P50440	Chen et al.	glycine	HMDB0000123	ENSG00000171766	GATM	FALSE
116727	MR-link-2	GCST90200707	glycine	18197_97_CKMT2_KCRS	18197_97_CKMT2_KCRS	4	-0.0225626	0.0138914	0.104332	DeCODE	P17540	Chen et al.	glycine	HMDB0000123	ENSG00000131730	CKMT2	FALSE
116728	MR-link-2	GCST90200707	glycine	18232_42_PIP4K2B_PI42B	18232_42_PIP4K2B_PI42B	4	0.00693724	0.0140642	0.621834	DeCODE	P78356	Chen et al.	glycine	HMDB0000123	ENSG00000276293	PIP4K2B	FALSE
116729	MR-link-2	GCST90200707	glycine	18297_8_MRAS_RASM	18297_8_MRAS_RASM	4	-0.0130077	0.0139844	0.352286	DeCODE	Q8IXB1	Chen et al.	glycine	HMDB0000123	ENSG00000077232	DNAJC10	FALSE
116730	MR-link-2	GCST90200707	glycine	18309_18_CS_CISY	18309_18_CS_CISY	4	-0.00663867	0.0137016	0.628018	DeCODE	O75390	Chen et al.	glycine	HMDB0000123	ENSG00000062485	CS	FALSE
116731	MR-link-2	GCST90200707	glycine	18322_15_JMJD6_JMJD6	18322_15_JMJD6_JMJD6	4	-0.00889341	0.0139528	0.52387	DeCODE	Q6NYC1	Chen et al.	glycine	HMDB0000123	ENSG00000070495	JMJD6	FALSE
116732	MR-link-2	GCST90200707	glycine	18324_61_SUOX_SUOX	18324_61_SUOX_SUOX	4	0.000901629	0.0163048	0.955901	DeCODE	P51687	Chen et al.	glycine	HMDB0000123	ENSG00000139531	SUOX	FALSE
116733	MR-link-2	GCST90200707	glycine	18328_36_PYCR2_P5CR2	18328_36_PYCR2_P5CR2	4	-0.00619846	0.0146646	0.672527	DeCODE	Q96C36	Chen et al.	glycine	HMDB0000123	ENSG00000143811	PYCR2	FALSE
116734	MR-link-2	GCST90200707	glycine	18329_4_PRPS2_PRPS2	18329_4_PRPS2_PRPS2	4	-0.0118269	0.0138589	0.393448	DeCODE	P11908	Chen et al.	glycine	HMDB0000123	ENSG00000101911	PRPS2	FALSE
116735	MR-link-2	GCST90200707	glycine	18338_26_IDH1_IDH	18338_26_IDH1_IDH	4	-0.0306763	0.0350598	0.381589	DeCODE	O75874	Chen et al.	glycine	HMDB0000123	ENSG00000138413	IDH1	FALSE
116736	MR-link-2	GCST90200707	glycine	18342_2_PSAT1_SERC	18342_2_PSAT1_SERC	4	-0.0135763	0.0136689	0.3206	DeCODE	Q9Y617	Chen et al.	glycine	HMDB0000123	ENSG00000135069	PSAT1	FALSE
116737	MR-link-2	GCST90200707	glycine	18382_109_COMT_Catechol_O_methyltransferase	18382_109_COMT_Catechol_O_methyltransferase	4	-0.00017608	0.0135569	0.989637	DeCODE	P21964	Chen et al.	glycine	HMDB0000123	ENSG00000093010	COMT	FALSE
116738	MR-link-2	GCST90200707	glycine	18398_1_AKR1D1_AK1D1	18398_1_AKR1D1_AK1D1	4	0.0293886	0.0135849	0.0305152	DeCODE	P51857	Chen et al.	glycine	HMDB0000123	ENSG00000122787	AKR1D1	FALSE
116739	MR-link-2	GCST90200707	glycine	18401_18_ALKBH3_ALKB3	18401_18_ALKBH3_ALKB3	4	0.00475999	0.015043	0.75168	DeCODE	Q96Q83	Chen et al.	glycine	HMDB0000123	ENSG00000166199	ALKBH3	FALSE
116740	MR-link-2	GCST90200707	glycine	18403_25_AMPD2_AMPD2	18403_25_AMPD2_AMPD2	4	0.00658323	0.0146447	0.65305	DeCODE	Q01433	Chen et al.	glycine	HMDB0000123	ENSG00000116337	AMPD2	FALSE
116741	MR-link-2	GCST90200707	glycine	18422_41_MVD_ERG19	18422_41_MVD_ERG19	4	-0.00553445	0.0137201	0.686667	DeCODE	P53602	Chen et al.	glycine	HMDB0000123	ENSG00000167508	MVD	FALSE
116742	MR-link-2	GCST90200707	glycine	18432_32_RALB_RALB	18432_32_RALB_RALB	4	-9.12454e-05	0.0161115	0.995481	DeCODE	P11234	Chen et al.	glycine	HMDB0000123	ENSG00000144118	RALB	FALSE
116743	MR-link-2	GCST90200707	glycine	18900_37_HRAS_H_ras__WT_	18900_37_HRAS_H_ras__WT_	4	-0.0151014	0.0138076	0.274085	DeCODE	P01112	Chen et al.	glycine	HMDB0000123	ENSG00000174775	HRAS	FALSE
116744	MR-link-2	GCST90200707	glycine	18917_53_AMY2A_Pancreatic_alpha_amylase	18917_53_AMY2A_Pancreatic_alpha_amylase	4	-0.0014771	0.0138212	0.914891	DeCODE	P04746	Chen et al.	glycine	HMDB0000123	ENSG00000243480	AMY2A	FALSE
116745	MR-link-2	GCST90200707	glycine	19114_8_TK2_KITM	19114_8_TK2_KITM	4	-0.0325282	0.0163572	0.0467442	DeCODE	O00142	Chen et al.	glycine	HMDB0000123	ENSG00000166548	TK2	FALSE
116746	MR-link-2	GCST90200707	glycine	19207_119_ADK_ADK	19207_119_ADK_ADK	4	-0.0097489	0.013929	0.48399	DeCODE	P55263	Chen et al.	glycine	HMDB0000123	ENSG00000156110	ADK	FALSE
116747	MR-link-2	GCST90200707	glycine	19222_124_RAB5B_RAB5B	19222_124_RAB5B_RAB5B	4	-0.00811797	0.0139639	0.561001	DeCODE	P61020	Chen et al.	glycine	HMDB0000123	ENSG00000111540	RAB5B	FALSE
116748	MR-link-2	GCST90200707	glycine	19223_6_RAB1A_RAB1A	19223_6_RAB1A_RAB1A	4	-0.00375851	0.0137883	0.78517	DeCODE	P62820	Chen et al.	glycine	HMDB0000123	ENSG00000138069	RAB1A	FALSE
116749	MR-link-2	GCST90200707	glycine	19239_5_ARF1_ARF1	19239_5_ARF1_ARF1	4	-8.43108e-05	0.0136834	0.995084	DeCODE	P84077	Chen et al.	glycine	HMDB0000123	ENSG00000143761	ARF1	FALSE
116750	MR-link-2	GCST90200707	glycine	19249_18_KARS_SYK	19249_18_KARS_SYK	4	2.74314e-05	0.0138016	0.998414	DeCODE	Q15046	Chen et al.	glycine	HMDB0000123	ENSG00000065427	KARS	FALSE
116751	MR-link-2	GCST90200707	glycine	19253_82_RAB2B_RAB2B	19253_82_RAB2B_RAB2B	4	-0.0311477	0.0177191	0.0787717	DeCODE	Q8WUD1	Chen et al.	glycine	HMDB0000123	ENSG00000129472	RAB2B	FALSE
116752	MR-link-2	GCST90200707	glycine	19254_125_GMPR_GMPR1	19254_125_GMPR_GMPR1	4	0.0176969	0.0135599	0.19186	DeCODE	P36959	Chen et al.	glycine	HMDB0000123	ENSG00000137198	GMPR	FALSE
116753	MR-link-2	GCST90200707	glycine	19258_24_GCDH_GCDH	19258_24_GCDH_GCDH	4	0.000122868	0.0138365	0.992915	DeCODE	Q92947	Chen et al.	glycine	HMDB0000123	ENSG00000105607	GCDH	FALSE
116754	MR-link-2	GCST90200707	glycine	19262_219_ACADVL_ACADV	19262_219_ACADVL_ACADV	4	-0.00547206	0.0137588	0.690842	DeCODE	P49748	Chen et al.	glycine	HMDB0000123	ENSG00000072778	ACADVL	FALSE
116755	MR-link-2	GCST90200707	glycine	19270_26_YARS_SYYC	19270_26_YARS_SYYC	4	-0.00655223	0.0140795	0.641664	DeCODE	P54577	Chen et al.	glycine	HMDB0000123	ENSG00000134684	YARS	FALSE
116756	MR-link-2	GCST90200707	glycine	19278_19_RAB1B_RAB1B	19278_19_RAB1B_RAB1B	4	-0.00193245	0.0138298	0.888873	DeCODE	Q9H0U4	Chen et al.	glycine	HMDB0000123	ENSG00000174903	RAB1B	FALSE
116757	MR-link-2	GCST90200707	glycine	19365_11_BCAT2_BCAT2	19365_11_BCAT2_BCAT2	4	0.0072379	0.0136759	0.596637	DeCODE	O15382	Chen et al.	glycine	HMDB0000123	ENSG00000105552	BCAT2	FALSE
116758	MR-link-2	GCST90200707	glycine	19376_74_NNMT_NNMT	19376_74_NNMT_NNMT	4	0.00839922	0.0145442	0.563605	DeCODE	P40261	Chen et al.	glycine	HMDB0000123	ENSG00000166741	NNMT	FALSE
116759	MR-link-2	GCST90200707	glycine	19446_1_GMPR2_GMPR2	19446_1_GMPR2_GMPR2	4	-0.0140263	0.0139085	0.313229	DeCODE	Q9P2T1	Chen et al.	glycine	HMDB0000123	ENSG00000100938	GMPR2	FALSE
116760	MR-link-2	GCST90200707	glycine	19448_104_UPP1_UPP1	19448_104_UPP1_UPP1	4	-0.0161794	0.01498	0.280112	DeCODE	Q16831	Chen et al.	glycine	HMDB0000123	ENSG00000183696	UPP1	FALSE
116761	MR-link-2	GCST90200707	glycine	19467_3_RBKS_RBSK	19467_3_RBKS_RBSK	4	-0.00466976	0.0138369	0.73575	DeCODE	Q9H477	Chen et al.	glycine	HMDB0000123	ENSG00000171174	RBKS	FALSE
116762	MR-link-2	GCST90200707	glycine	19483_16_KDSR_KDSR	19483_16_KDSR_KDSR	4	0.000611314	0.0138476	0.964788	DeCODE	Q06136	Chen et al.	glycine	HMDB0000123	ENSG00000119537	KDSR	FALSE
116763	MR-link-2	GCST90200707	glycine	19496_1_NPL_NPL	19496_1_NPL_NPL	4	-0.0295055	0.0180521	0.102162	DeCODE	Q9BXD5	Chen et al.	glycine	HMDB0000123	ENSG00000135838	NPL	FALSE
116764	MR-link-2	GCST90200707	glycine	19504_22_DTYMK_KTHY	19504_22_DTYMK_KTHY	4	0.00259652	0.0140299	0.853174	DeCODE	P23919	Chen et al.	glycine	HMDB0000123	ENSG00000168393	DTYMK	FALSE
116765	MR-link-2	GCST90200707	glycine	19506_6_GLYAT_GLYAT	19506_6_GLYAT_GLYAT	4	0.0208573	0.013983	0.135798	DeCODE	Q6IB77	Chen et al.	glycine	HMDB0000123	ENSG00000149124	GLYAT	FALSE
116766	MR-link-2	GCST90200707	glycine	19518_12_HK3_HXK3	19518_12_HK3_HXK3	4	-0.010113	0.013928	0.467786	DeCODE	P52790	Chen et al.	glycine	HMDB0000123	ENSG00000160883	HK3	FALSE
116767	MR-link-2	GCST90200707	glycine	2622_18_HMOX2_HO_2	2622_18_HMOX2_HO_2	4	-0.0144394	0.014431	0.317028	DeCODE	P30519	Chen et al.	glycine	HMDB0000123	ENSG00000103415	HMOX2	FALSE
116768	MR-link-2	GCST90200707	glycine	2642_4_PAFAH1B2_PAFAH_beta_subunit	2642_4_PAFAH1B2_PAFAH_beta_subunit	4	-0.00354273	0.0140384	0.800763	DeCODE	P68402	Chen et al.	glycine	HMDB0000123	ENSG00000168092	PAFAH1B2	FALSE
116769	MR-link-2	GCST90200707	glycine	2870_29_RAC1_RAC1	2870_29_RAC1_RAC1	4	-0.00501233	0.0140687	0.721633	DeCODE	P63000	Chen et al.	glycine	HMDB0000123	ENSG00000136238	RAC1	FALSE
116770	MR-link-2	GCST90200707	glycine	2943_5_CYP3A4_Cytochrome_P450_3A4	2943_5_CYP3A4_Cytochrome_P450_3A4	4	-0.00434321	0.0145274	0.764965	DeCODE	P08684	Chen et al.	glycine	HMDB0000123	ENSG00000160868	CYP3A4	FALSE
116771	MR-link-2	GCST90200707	glycine	2991_9_IL1R1_IL_1_sRI	2991_9_IL1R1_IL_1_sRI	4	0.0301105	0.013518	0.0259181	DeCODE	P14778	Chen et al.	glycine	HMDB0000123	ENSG00000115594	IL1R1	FALSE
116772	MR-link-2	GCST90200707	glycine	2993_1_IL18RAP_IL_18_Rb	2993_1_IL18RAP_IL_18_Rb	4	-0.0086202	0.0147663	0.559372	DeCODE	O95256	Chen et al.	glycine	HMDB0000123	ENSG00000115607	IL18RAP	FALSE
116773	MR-link-2	GCST90200707	glycine	2994_71_IL1RL2_IL_1Rrp2	2994_71_IL1RL2_IL_1Rrp2	4	0.00247457	0.0140728	0.86042	DeCODE	Q9HB29	Chen et al.	glycine	HMDB0000123	ENSG00000115598	IL1RL2	FALSE
116774	MR-link-2	GCST90200707	glycine	3182_38_ENTPD1_CD39	3182_38_ENTPD1_CD39	4	0.0043217	0.0138497	0.755008	DeCODE	P49961	Chen et al.	glycine	HMDB0000123	ENSG00000138185	ENTPD1	FALSE
116775	MR-link-2	GCST90200707	glycine	3192_3_CNDP2_Glutamate_carboxypeptidase	3192_3_CNDP2_Glutamate_carboxypeptidase	4	-0.0044726	0.0139167	0.74792	DeCODE	Q96KP4	Chen et al.	glycine	HMDB0000123	ENSG00000133313	CNDP2	FALSE
116776	MR-link-2	GCST90200707	glycine	3232_28_ACP5_TrATPase	3232_28_ACP5_TrATPase	4	0.0150895	0.0147138	0.305114	DeCODE	P13686	Chen et al.	glycine	HMDB0000123	ENSG00000102575	ACP5	FALSE
116777	MR-link-2	GCST90200707	glycine	3343_1_ACY1_Aminoacylase_1	3343_1_ACY1_Aminoacylase_1	4	0.0500579	0.0143151	0.000470756	DeCODE	Q03154	Chen et al.	glycine	HMDB0000123	ENSG00000114786	ACY1	FALSE
116778	MR-link-2	GCST90200707	glycine	3583_54_ARSA_Arylsulfatase_A	3583_54_ARSA_Arylsulfatase_A	4	0.0190546	0.0150854	0.206546	DeCODE	P15289	Chen et al.	glycine	HMDB0000123	ENSG00000100299	ARSA	FALSE
116779	MR-link-2	GCST90200707	glycine	3761_4_PTGS2_COX_2	3761_4_PTGS2_COX_2	4	-0.0158735	0.0138498	0.251746	DeCODE	P35354	Chen et al.	glycine	HMDB0000123	ENSG00000073756	PTGS2	FALSE
116780	MR-link-2	GCST90200707	glycine	3800_71_CKB_CK_BB	3800_71_CKB_CK_BB	4	-0.00694486	0.0166043	0.67576	DeCODE	P12277	Chen et al.	glycine	HMDB0000123	ENSG00000166165	CKB	FALSE
116781	MR-link-2	GCST90200707	glycine	3848_14_GAPDH_GAPDH__liver	3848_14_GAPDH_GAPDH__liver	4	-0.0196268	0.0173605	0.258248	DeCODE	P04406	Chen et al.	glycine	HMDB0000123	ENSG00000111640	GAPDH	FALSE
116782	MR-link-2	GCST90200707	glycine	3890_8_LDHB_LDH_H_1	3890_8_LDHB_LDH_H_1	4	-0.00777727	0.0159782	0.62644	DeCODE	P07195	Chen et al.	glycine	HMDB0000123	ENSG00000111716	LDHB	FALSE
116783	MR-link-2	GCST90200707	glycine	4234_8_IL1RL1_IL_1_R4	4234_8_IL1RL1_IL_1_R4	4	0.0301895	0.0143864	0.0358626	DeCODE	Q01638	Chen et al.	glycine	HMDB0000123	ENSG00000115602	IL1RL1	FALSE
116784	MR-link-2	GCST90200707	glycine	4294_16_SPHK1_Sphingosine_kinase_1	4294_16_SPHK1_Sphingosine_kinase_1	4	0.000297038	0.0139899	0.98306	DeCODE	Q9NYA1	Chen et al.	glycine	HMDB0000123	ENSG00000176170	SPHK1	FALSE
116785	MR-link-2	GCST90200707	glycine	4301_58_TK1_Thymidine_kinase	4301_58_TK1_Thymidine_kinase	4	-0.00665958	0.0148261	0.653303	DeCODE	P04183	Chen et al.	glycine	HMDB0000123	ENSG00000167900	TK1	FALSE
116786	MR-link-2	GCST90200707	glycine	4435_66_ENPP7_ENPP7	4435_66_ENPP7_ENPP7	4	0.0138539	0.0134992	0.304761	DeCODE	Q6UWV6	Chen et al.	glycine	HMDB0000123	ENSG00000182156	ENPP7	FALSE
116787	MR-link-2	GCST90200707	glycine	4436_1_ENTPD3_ENTP3	4436_1_ENTPD3_ENTP3	4	0.000848956	0.017415	0.96112	DeCODE	O75355	Chen et al.	glycine	HMDB0000123	ENSG00000168032	ENTPD3	FALSE
116788	MR-link-2	GCST90200707	glycine	4437_56_ENTPD5_ENTP5	4437_56_ENTPD5_ENTP5	4	0.00955614	0.0137619	0.487436	DeCODE	O75356	Chen et al.	glycine	HMDB0000123	ENSG00000187097	ENTPD5	FALSE
116789	MR-link-2	GCST90200707	glycine	4468_21_SPHK2_SPHK2	4468_21_SPHK2_SPHK2	4	-0.00697549	0.0138982	0.615737	DeCODE	Q9NRA0	Chen et al.	glycine	HMDB0000123	ENSG00000063176	SPHK2	FALSE
116790	MR-link-2	GCST90200707	glycine	4535_50_BST1_BST1	4535_50_BST1_BST1	4	0.0375746	0.0140554	0.00751024	DeCODE	Q10588	Chen et al.	glycine	HMDB0000123	ENSG00000109743	BST1	FALSE
116791	MR-link-2	GCST90200707	glycine	4559_64_KYNU_KYNU	4559_64_KYNU_KYNU	4	0.00917392	0.0138499	0.507727	DeCODE	Q16719	Chen et al.	glycine	HMDB0000123	ENSG00000115919	KYNU	FALSE
116792	MR-link-2	GCST90200707	glycine	4965_27_ATP5B_ATP_synthase_beta_chain	4965_27_ATP5B_ATP_synthase_beta_chain	4	0.00601603	0.0139022	0.665203	DeCODE	P06576	Chen et al.	glycine	HMDB0000123	ENSG00000110955	ATP5B	FALSE
116793	MR-link-2	GCST90200707	glycine	5011_11_NAMPT_PBEF	5011_11_NAMPT_PBEF	4	-0.0260415	0.0136739	0.0568485	DeCODE	P43490	Chen et al.	glycine	HMDB0000123	ENSG00000105835	NAMPT	FALSE
116794	MR-link-2	GCST90200707	glycine	5015_15_PLA2G7_PAFAH	5015_15_PLA2G7_PAFAH	4	0.0165144	0.0152324	0.278291	DeCODE	Q13093	Chen et al.	glycine	HMDB0000123	ENSG00000146070	PLA2G7	FALSE
116795	MR-link-2	GCST90200707	glycine	5020_50_PGK1_phosphoglycerate_kinase_1	5020_50_PGK1_phosphoglycerate_kinase_1	4	-0.00507798	0.0138549	0.713984	DeCODE	P00558	Chen et al.	glycine	HMDB0000123	ENSG00000102144	PGK1	FALSE
116796	MR-link-2	GCST90200707	glycine	5030_52_SIRT2_SIRT2	5030_52_SIRT2_SIRT2	4	-0.0212473	0.0139535	0.127828	DeCODE	Q8IXJ6	Chen et al.	glycine	HMDB0000123	ENSG00000068903	SIRT2	FALSE
116797	MR-link-2	GCST90200707	glycine	5082_51_IL1RAPL2_IL_1_sR9	5082_51_IL1RAPL2_IL_1_sR9	4	-0.031473	0.017544	0.0728216	DeCODE	Q9NP60	Chen et al.	glycine	HMDB0000123	ENSG00000189108	IL1RAPL2	FALSE
116798	MR-link-2	GCST90200707	glycine	5229_90_IMPDH1_IMDH1	5229_90_IMPDH1_IMDH1	4	-0.005518	0.013761	0.688428	DeCODE	P20839	Chen et al.	glycine	HMDB0000123	ENSG00000106348	IMPDH1	FALSE
116799	MR-link-2	GCST90200707	glycine	5250_53_IMPDH2_IMDH2	5250_53_IMPDH2_IMDH2	4	-0.00468097	0.0139061	0.736408	DeCODE	P12268	Chen et al.	glycine	HMDB0000123	ENSG00000178035	IMPDH2	FALSE
116800	MR-link-2	GCST90200707	glycine	5456_59_CNDP1_CNDP1	5456_59_CNDP1_CNDP1	4	0.0495718	0.0136134	0.000271177	DeCODE	Q96KN2	Chen et al.	glycine	HMDB0000123	ENSG00000150656	CNDP1	FALSE
116801	MR-link-2	GCST90200707	glycine	5478_50_FOLH1_PSMA	5478_50_FOLH1_PSMA	4	0.0112391	0.0137573	0.413954	DeCODE	Q04609	Chen et al.	glycine	HMDB0000123	ENSG00000086205	FOLH1	FALSE
116802	MR-link-2	GCST90200707	glycine	5620_13_PAM_AMD	5620_13_PAM_AMD	4	-0.0227601	0.0140269	0.104674	DeCODE	P19021	Chen et al.	glycine	HMDB0000123	ENSG00000145730	PAM	FALSE
116803	MR-link-2	GCST90200707	glycine	5742_14_ACP6_PPA6	5742_14_ACP6_PPA6	4	-0.0057078	0.0135252	0.673017	DeCODE	Q9NPH0	Chen et al.	glycine	HMDB0000123	ENSG00000162836	ACP6	FALSE
116804	MR-link-2	GCST90200707	glycine	5843_60_EHMT2_NG36	5843_60_EHMT2_NG36	4	-0.0100547	0.0136762	0.462221	DeCODE	Q96KQ7	Chen et al.	glycine	HMDB0000123	ENSG00000204371	EHMT2	FALSE
116805	MR-link-2	GCST90200707	glycine	5867_60_ARG1_ARGI1	5867_60_ARG1_ARGI1	4	-0.00863736	0.0136509	0.526909	DeCODE	P05089	Chen et al.	glycine	HMDB0000123	ENSG00000118520	ARG1	FALSE
116806	MR-link-2	GCST90200707	glycine	5909_51_NME1_Nucleoside_diphosphate_kinase_A	5909_51_NME1_Nucleoside_diphosphate_kinase_A	4	0.00132541	0.0139391	0.924247	DeCODE	P15531	Chen et al.	glycine	HMDB0000123	ENSG00000239672	NME1	FALSE
116807	MR-link-2	GCST90200707	glycine	6077_63_CECR1_CECR1	6077_63_CECR1_CECR1	4	0.037578	0.0136371	0.00585892	DeCODE	Q9NZK5	Chen et al.	glycine	HMDB0000123	ENSG00000093072	CECR1	FALSE
116808	MR-link-2	GCST90200707	glycine	6221_1_ADPGK_ADPGK	6221_1_ADPGK_ADPGK	4	0.00532825	0.0147617	0.718137	DeCODE	Q9BRR6	Chen et al.	glycine	HMDB0000123	ENSG00000159322	ADPGK	FALSE
116809	MR-link-2	GCST90200707	glycine	6431_68_PCYOX1_PCYOX	6431_68_PCYOX1_PCYOX	4	0.00230497	0.0136527	0.865931	DeCODE	Q9UHG3	Chen et al.	glycine	HMDB0000123	ENSG00000116005	PCYOX1	FALSE
116810	MR-link-2	GCST90200707	glycine	6434_18_AOC2_Amine_oxidase	6434_18_AOC2_Amine_oxidase	4	0.00312362	0.0146931	0.831646	DeCODE	O75106	Chen et al.	glycine	HMDB0000123	ENSG00000131480	AOC2	FALSE
116811	MR-link-2	GCST90200707	glycine	6480_1_CANT1_CANT1	6480_1_CANT1_CANT1	4	-0.0299163	0.0136458	0.0283545	DeCODE	Q8WVQ1	Chen et al.	glycine	HMDB0000123	ENSG00000171302	CANT1	FALSE
116812	MR-link-2	GCST90200707	glycine	6706_18_ALPPL2_PPBN	6706_18_ALPPL2_PPBN	4	0.00682992	0.0137034	0.618194	DeCODE	P10696	Chen et al.	glycine	HMDB0000123	ENSG00000163286	ALPPL2	FALSE
116813	MR-link-2	GCST90200707	glycine	6715_63_ALPPL2_PPBN	6715_63_ALPPL2_PPBN	4	-0.025297	0.0137522	0.0658442	DeCODE	P10696	Chen et al.	glycine	HMDB0000123	ENSG00000163286	ALPPL2	FALSE
116814	MR-link-2	GCST90200707	glycine	6923_1_PLOD2_PLOD2	6923_1_PLOD2_PLOD2	4	-0.0348007	0.0156656	0.0263186	DeCODE	O00469	Chen et al.	glycine	HMDB0000123	ENSG00000152952	PLOD2	FALSE
116815	MR-link-2	GCST90200707	glycine	6998_106_ASPH_HAAH	6998_106_ASPH_HAAH	4	-0.015546	0.0139026	0.263479	DeCODE	Q12797	Chen et al.	glycine	HMDB0000123	ENSG00000198363	ASPH	FALSE
116816	MR-link-2	GCST90200707	glycine	7137_8_MSRA_MSRA	7137_8_MSRA_MSRA	4	-0.0228263	0.0144954	0.11532	DeCODE	Q9UJ68	Chen et al.	glycine	HMDB0000123	ENSG00000175806	MSRA	FALSE
116817	MR-link-2	GCST90200707	glycine	7206_20_FBP1_F16P1	7206_20_FBP1_F16P1	4	0.0652745	0.0138532	2.45436e-06	DeCODE	P09467	Chen et al.	glycine	HMDB0000123	ENSG00000165140	FBP1	FALSE
116818	MR-link-2	GCST90200707	glycine	7267_2_SPTLC2_LCB2	7267_2_SPTLC2_LCB2	4	-0.0143053	0.0138309	0.300995	DeCODE	O15270	Chen et al.	glycine	HMDB0000123	ENSG00000100596	SPTLC2	FALSE
116819	MR-link-2	GCST90200707	glycine	7761_125_CHKB_CHKB	7761_125_CHKB_CHKB	4	-0.0027227	0.0137494	0.843026	DeCODE	Q9Y259	Chen et al.	glycine	HMDB0000123	ENSG00000100288	CHKB	FALSE
116820	MR-link-2	GCST90200707	glycine	7824_88_MSRB3_MSRB3	7824_88_MSRB3_MSRB3	4	-0.0163797	0.0170682	0.337225	DeCODE	Q8IXL7	Chen et al.	glycine	HMDB0000123	ENSG00000174099	MSRB3	FALSE
116821	MR-link-2	GCST90200707	glycine	7825_7_ABHD12_ABD12	7825_7_ABHD12_ABD12	4	-0.0355695	0.0172376	0.0390664	DeCODE	Q8N2K0	Chen et al.	glycine	HMDB0000123	ENSG00000100997	ABHD12	FALSE
116822	MR-link-2	GCST90200707	glycine	7879_12_CYP3A4_Cytochrome_P450_3A4	7879_12_CYP3A4_Cytochrome_P450_3A4	4	-0.000450559	0.013931	0.974199	DeCODE	P08684	Chen et al.	glycine	HMDB0000123	ENSG00000160868	CYP3A4	FALSE
116823	MR-link-2	GCST90200707	glycine	7886_26_SPTLC1_SPTC1	7886_26_SPTLC1_SPTC1	4	-0.0129247	0.0154381	0.402481	DeCODE	O15269	Chen et al.	glycine	HMDB0000123	ENSG00000090054	SPTLC1	FALSE
116824	MR-link-2	GCST90200707	glycine	7986_98_NAALAD2_NALD2	7986_98_NAALAD2_NALD2	4	-0.00108353	0.0148109	0.941681	DeCODE	Q9Y3Q0	Chen et al.	glycine	HMDB0000123	ENSG00000077616	NAALAD2	FALSE
116825	MR-link-2	GCST90200707	glycine	7999_23_ENTPD1_CD39	7999_23_ENTPD1_CD39	4	0.0370922	0.013714	0.00683659	DeCODE	P49961	Chen et al.	glycine	HMDB0000123	ENSG00000138185	ENTPD1	FALSE
116826	MR-link-2	GCST90200707	glycine	8004_15_GAPDHS_G3PT	8004_15_GAPDHS_G3PT	4	-0.00757356	0.0138621	0.584825	DeCODE	O14556	Chen et al.	glycine	HMDB0000123	ENSG00000105679	GAPDHS	FALSE
116827	MR-link-2	GCST90200707	glycine	8011_96_PAPL_PAPL	8011_96_PAPL_PAPL	4	-0.0237761	0.01385	0.0860369	DeCODE	Q6ZNF0	Chen et al.	glycine	HMDB0000123	ENSG00000183760	ACP7	FALSE
116828	MR-link-2	GCST90200707	glycine	8269_327_ARSK_ARSK	8269_327_ARSK_ARSK	4	0.0009393	0.015535	0.951786	DeCODE	Q6UWY0	Chen et al.	glycine	HMDB0000123	ENSG00000164291	ARSK	FALSE
116829	MR-link-2	GCST90200707	glycine	8325_37_ADH4_ADH4	8325_37_ADH4_ADH4	4	0.0509719	0.013741	0.000207679	DeCODE	P08319	Chen et al.	glycine	HMDB0000123	ENSG00000198099	ADH4	FALSE
116830	MR-link-2	GCST90200707	glycine	8328_9_ETNK1_EKI1	8328_9_ETNK1_EKI1	4	-0.00931538	0.0151241	0.537942	DeCODE	Q9HBU6	Chen et al.	glycine	HMDB0000123	ENSG00000139163	ETNK1	FALSE
116831	MR-link-2	GCST90200707	glycine	8396_42_FAAH2_FAAH2	8396_42_FAAH2_FAAH2	4	-0.0185183	0.0136883	0.176103	DeCODE	Q6GMR7	Chen et al.	glycine	HMDB0000123	ENSG00000165591	FAAH2	FALSE
116832	MR-link-2	GCST90200707	glycine	8569_147_ARL8B_ARL8B	8569_147_ARL8B_ARL8B	4	-0.0141252	0.0139052	0.309714	DeCODE	Q9NVJ2	Chen et al.	glycine	HMDB0000123	ENSG00000134108	ARL8B	FALSE
116833	MR-link-2	GCST90200707	glycine	8932_1_ENTPD6_ENTP6	8932_1_ENTPD6_ENTP6	4	-0.0259993	0.0142957	0.0689602	DeCODE	O75354	Chen et al.	glycine	HMDB0000123	ENSG00000197586	ENTPD6	FALSE
116834	MR-link-2	GCST90200707	glycine	9000_177_SLC3A1_SLC31	9000_177_SLC3A1_SLC31	4	-0.00375366	0.0138472	0.786332	DeCODE	Q07837	Chen et al.	glycine	HMDB0000123	ENSG00000138079	SLC3A1	FALSE
116835	MR-link-2	GCST90200707	glycine	9045_3_SLC27A2_S27A2	9045_3_SLC27A2_S27A2	4	-0.0142993	0.0141373	0.311796	DeCODE	O14975	Chen et al.	glycine	HMDB0000123	ENSG00000140284	SLC27A2	FALSE
116836	MR-link-2	GCST90200707	glycine	9231_23_IMPAD1_IMPA3	9231_23_IMPAD1_IMPA3	4	0.000580856	0.0137743	0.966364	DeCODE	Q9NX62	Chen et al.	glycine	HMDB0000123	ENSG00000104331	IMPAD1	FALSE
116837	MR-link-2	GCST90200707	glycine	9237_54_ACP2_Lysosomal_acid_phosphatase	9237_54_ACP2_Lysosomal_acid_phosphatase	4	0.0268608	0.0143305	0.0608785	DeCODE	P11117	Chen et al.	glycine	HMDB0000123	ENSG00000134575	ACP2	FALSE
116838	MR-link-2	GCST90200707	glycine	9244_27_PPT1_PPT1	9244_27_PPT1_PPT1	4	-0.00857797	0.0156542	0.583714	DeCODE	P50897	Chen et al.	glycine	HMDB0000123	ENSG00000131238	PPT1	FALSE
116839	MR-link-2	GCST90200707	glycine	9385_4_GAA_GAA	9385_4_GAA_GAA	4	0.0229796	0.0157554	0.144697	DeCODE	P10253	Chen et al.	glycine	HMDB0000123	ENSG00000171298	GAA	FALSE
116840	MR-link-2	GCST90200707	glycine	9482_110_NUDT9_NUDT9	9482_110_NUDT9_NUDT9	4	-0.0147827	0.0139675	0.289892	DeCODE	Q9BW91	Chen et al.	glycine	HMDB0000123	ENSG00000170502	NUDT9	FALSE
116841	MR-link-2	GCST90200707	glycine	9504_19_RAB27A_RB27A	9504_19_RAB27A_RB27A	4	-0.00755711	0.0138439	0.585147	DeCODE	P51159	Chen et al.	glycine	HMDB0000123	ENSG00000069974	RAB27A	FALSE
116842	MR-link-2	GCST90200707	glycine	9518_95_PLA1A_PLA1A	9518_95_PLA1A_PLA1A	4	-0.00254766	0.0139344	0.854929	DeCODE	Q53H76	Chen et al.	glycine	HMDB0000123	ENSG00000144837	PLA1A	FALSE
116843	MR-link-2	GCST90200707	glycine	9759_13_IDO1_INDO	9759_13_IDO1_INDO	4	-0.0258861	0.0137621	0.0599764	DeCODE	P14902	Chen et al.	glycine	HMDB0000123	ENSG00000131203	IDO1	FALSE
116844	MR-link-2	GCST90200707	glycine	9828_86_LDHC_LDHC	9828_86_LDHC_LDHC	4	-0.0180652	0.0138818	0.193137	DeCODE	P07864	Chen et al.	glycine	HMDB0000123	ENSG00000166796	LDHC	FALSE
116845	MR-link-2	GCST90200707	glycine	9834_62_ADH1B_ADH1B	9834_62_ADH1B_ADH1B	4	-0.00363969	0.0149678	0.807875	DeCODE	P00325	Chen et al.	glycine	HMDB0000123	ENSG00000196616	ADH1B	FALSE
116846	MR-link-2	GCST90200707	glycine	9840_2_CDC42_Cdc42Hs	9840_2_CDC42_Cdc42Hs	4	-0.0125053	0.0140181	0.372347	DeCODE	P60953	Chen et al.	glycine	HMDB0000123	ENSG00000070831	CDC42	FALSE
116847	MR-link-2	GCST90200707	glycine	9855_10_RHOA_Rho_A	9855_10_RHOA_Rho_A	4	-0.00840077	0.0140529	0.549975	DeCODE	P61586	Chen et al.	glycine	HMDB0000123	ENSG00000067560	RHOA	FALSE
116848	MR-link-2	GCST90200707	glycine	9856_22_DHPS_DHYS	9856_22_DHPS_DHYS	4	-0.0125887	0.0152527	0.409178	DeCODE	P49366	Chen et al.	glycine	HMDB0000123	ENSG00000095059	DHPS	FALSE
116849	MR-link-2	GCST90200707	glycine	9859_180_SAT1_SSAT_1	9859_180_SAT1_SSAT_1	4	-0.00571902	0.0155769	0.713508	DeCODE	P21673	Chen et al.	glycine	HMDB0000123	ENSG00000130066	SAT1	FALSE
116850	MR-link-2	GCST90200707	glycine	9867_23_FBP2_F16P2	9867_23_FBP2_F16P2	4	-0.00844614	0.0137775	0.539851	DeCODE	O00757	Chen et al.	glycine	HMDB0000123	ENSG00000130957	FBP2	FALSE
116851	MR-link-2	GCST90200707	glycine	9870_17_WARS_SYWC	9870_17_WARS_SYWC	4	-0.0439225	0.0144279	0.00233244	DeCODE	P23381	Chen et al.	glycine	HMDB0000123	ENSG00000140105	WARS	FALSE
116852	MR-link-2	GCST90200707	glycine	9880_33_TDO2_T23O	9880_33_TDO2_T23O	4	-0.0215197	0.0136639	0.115272	DeCODE	P48775	Chen et al.	glycine	HMDB0000123	ENSG00000151790	TDO2	FALSE
116853	MR-link-2	GCST90200707	glycine	9885_41_RAP2A_RAP2A	9885_41_RAP2A_RAP2A	4	-0.011879	0.0160198	0.458379	DeCODE	P10114	Chen et al.	glycine	HMDB0000123	ENSG00000125249	RAP2A	FALSE
116854	MR-link-2	GCST90200707	glycine	9910_9_MTAP_MTAP	9910_9_MTAP_MTAP	4	-0.00306772	0.0158334	0.846372	DeCODE	Q13126	Chen et al.	glycine	HMDB0000123	ENSG00000099810	MTAP	FALSE
116858	MR-link-2	GCST90200707	glycine	ACADM:P11310:OID31277:v1:Oncology_II	ACADM:P11310:OID31277:v1:Oncology_II	4	-0.0118039	0.0139657	0.397995	PPP	P11310	Chen et al.	glycine	HMDB0000123	ENSG00000117054	ACADM	FALSE
116859	MR-link-2	GCST90200707	glycine	ACHE:P22303:OID30585:v1:Inflammation_II	ACHE:P22303:OID30585:v1:Inflammation_II	4	0.0487486	0.0139357	0.000468553	PPP	P22303	Chen et al.	glycine	HMDB0000123	ENSG00000087085	ACHE	FALSE
116861	MR-link-2	GCST90200707	glycine	ACOT13:Q9NPJ3:OID31522:v1:Oncology_II	ACOT13:Q9NPJ3:OID31522:v1:Oncology_II	4	-0.0265577	0.0137987	0.0542726	PPP	Q9NPJ3	Chen et al.	glycine	HMDB0000123	ENSG00000112304	ACOT13	FALSE
116862	MR-link-2	GCST90200707	glycine	ACOX1:Q15067:OID20124:v1:Cardiometabolic	ACOX1:Q15067:OID20124:v1:Cardiometabolic	4	-0.0348561	0.0138348	0.0117537	PPP	Q15067	Chen et al.	glycine	HMDB0000123	ENSG00000161533	ACOX1	FALSE
116865	MR-link-2	GCST90200707	glycine	ACP5:P13686:OID20314:v1:Cardiometabolic	ACP5:P13686:OID20314:v1:Cardiometabolic	4	0.0159862	0.0157357	0.309669	PPP	P13686	Chen et al.	glycine	HMDB0000123	ENSG00000102575	ACP5	FALSE
116866	MR-link-2	GCST90200707	glycine	ACP6:Q9NPH0:OID21432:v1:Oncology	ACP6:Q9NPH0:OID21432:v1:Oncology	4	-0.0148091	0.0140044	0.2903	PPP	Q9NPH0	Chen et al.	glycine	HMDB0000123	ENSG00000162836	ACP6	FALSE
116867	MR-link-2	GCST90200707	glycine	ACY1:Q03154:OID20137:v1:Cardiometabolic	ACY1:Q03154:OID20137:v1:Cardiometabolic	4	0.042032	0.0141024	0.00287785	PPP	Q03154	Chen et al.	glycine	HMDB0000123	ENSG00000114786	ACY1	FALSE
116868	MR-link-2	GCST90200707	glycine	ACYP1:P07311:OID30642:v1:Inflammation_II	ACYP1:P07311:OID30642:v1:Inflammation_II	4	-0.0422802	0.0141649	0.0028372	PPP	P07311	Chen et al.	glycine	HMDB0000123	ENSG00000119640	ACYP1	FALSE
116870	MR-link-2	GCST90200707	glycine	ADA2:Q9NZK5:OID20394:v1:Cardiometabolic	ADA2:Q9NZK5:OID20394:v1:Cardiometabolic	4	0.0346619	0.0162544	0.0329687	PPP	Q9NZK5	Chen et al.	glycine	HMDB0000123	ENSG00000093072	CECR1	FALSE
116871	MR-link-2	GCST90200707	glycine	ADA:P00813:OID20645:v1:Inflammation	ADA:P00813:OID20645:v1:Inflammation	4	-0.00470985	0.0139395	0.735456	PPP	P00813	Chen et al.	glycine	HMDB0000123	ENSG00000196839	ADA	FALSE
116873	MR-link-2	GCST90200707	glycine	ADH1B:P00325:OID30612:v1:Inflammation_II	ADH1B:P00325:OID30612:v1:Inflammation_II	4	0.027613	0.0139015	0.0469959	PPP	P00325	Chen et al.	glycine	HMDB0000123	ENSG00000196616	ADH1B	FALSE
116875	MR-link-2	GCST90200707	glycine	ADH4:P08319:OID20117:v1:Cardiometabolic	ADH4:P08319:OID20117:v1:Cardiometabolic	4	0.0476103	0.0138496	0.00058673	PPP	P08319	Chen et al.	glycine	HMDB0000123	ENSG00000198099	ADH4	FALSE
116879	MR-link-2	GCST90200707	glycine	AHCY:P23526:OID20199:v1:Cardiometabolic	AHCY:P23526:OID20199:v1:Cardiometabolic	4	-0.00960191	0.0139954	0.492664	PPP	P23526	Chen et al.	glycine	HMDB0000123	ENSG00000101444	AHCY	FALSE
116880	MR-link-2	GCST90200707	glycine	AK2:P54819:OID31142:v1:Neurology_II	AK2:P54819:OID31142:v1:Neurology_II	4	-0.0173953	0.0140249	0.214858	PPP	P54819	Chen et al.	glycine	HMDB0000123	ENSG00000004455	AK2	FALSE
116881	MR-link-2	GCST90200707	glycine	ALDH5A1:P51649:OID31047:v1:Neurology_II	ALDH5A1:P51649:OID31047:v1:Neurology_II	4	-0.010955	0.0138208	0.427983	PPP	P51649	Chen et al.	glycine	HMDB0000123	ENSG00000112294	ALDH5A1	FALSE
116885	MR-link-2	GCST90200707	glycine	ALPI:P09923:OID30497:v1:Inflammation_II	ALPI:P09923:OID30497:v1:Inflammation_II	4	0.0219732	0.0157459	0.16287	PPP	P09923	Chen et al.	glycine	HMDB0000123	ENSG00000163295	ALPI	FALSE
116886	MR-link-2	GCST90200707	glycine	ALPP:P05187:OID21383:v1:Oncology	ALPP:P05187:OID21383:v1:Oncology	4	0.0172261	0.0153123	0.260598	PPP	P05187	Chen et al.	glycine	HMDB0000123	ENSG00000163283	ALPP	FALSE
116887	MR-link-2	GCST90200707	glycine	AMDHD2:Q9Y303:OID30366:v1:Cardiometabolic_II	AMDHD2:Q9Y303:OID30366:v1:Cardiometabolic_II	4	-0.00638675	0.0137049	0.641202	PPP	Q9Y303	Chen et al.	glycine	HMDB0000123	ENSG00000162066	AMDHD2	FALSE
116888	MR-link-2	GCST90200707	glycine	AMPD3:Q01432:OID31139:v1:Neurology_II	AMPD3:Q01432:OID31139:v1:Neurology_II	4	0.0309156	0.0152045	0.0420196	PPP	Q01432	Chen et al.	glycine	HMDB0000123	ENSG00000133805	AMPD3	FALSE
116889	MR-link-2	GCST90200707	glycine	AMY1A_AMY1B_AMY1C:P0DUB6_P0DTE7_P0DTE8:OID30707:v1:Inflammation_II	AMY1A_AMY1B_AMY1C:P0DUB6_P0DTE7_P0DTE8:OID30707:v1:Inflammation_II	4	0.00555386	0.0145657	0.702983	PPP	P0DUB6_P0DTE7_P0DTE8	Chen et al.	glycine	HMDB0000123	ENSG00000187733	AMY1C	FALSE
116890	MR-link-2	GCST90200707	glycine	AMY2A:P04746:OID20333:v1:Cardiometabolic	AMY2A:P04746:OID20333:v1:Cardiometabolic	4	-0.000717536	0.0141344	0.959512	PPP	P04746	Chen et al.	glycine	HMDB0000123	ENSG00000243480	AMY2A	FALSE
116891	MR-link-2	GCST90200707	glycine	AMY2B:P19961:OID20340:v1:Cardiometabolic	AMY2B:P19961:OID20340:v1:Cardiometabolic	4	-0.00545621	0.0144332	0.705406	PPP	P19961	Chen et al.	glycine	HMDB0000123	ENSG00000240038	AMY2B	FALSE
116892	MR-link-2	GCST90200707	glycine	ANPEP:P15144:OID20350:v1:Cardiometabolic	ANPEP:P15144:OID20350:v1:Cardiometabolic	4	0.0389213	0.0138035	0.00480717	PPP	P15144	Chen et al.	glycine	HMDB0000123	ENSG00000166825	ANPEP	FALSE
116894	MR-link-2	GCST90200707	glycine	AOC3:Q16853:OID20389:v1:Cardiometabolic	AOC3:Q16853:OID20389:v1:Cardiometabolic	4	0.0264382	0.0158582	0.0954822	PPP	Q16853	Chen et al.	glycine	HMDB0000123	ENSG00000131471	AOC3	FALSE
116896	MR-link-2	GCST90200707	glycine	ARF6:P62330:OID31523:v1:Oncology_II	ARF6:P62330:OID31523:v1:Oncology_II	4	-0.0280446	0.0139641	0.0446066	PPP	P62330	Chen et al.	glycine	HMDB0000123	ENSG00000165527	ARF6	FALSE
116897	MR-link-2	GCST90200707	glycine	ARG1:P05089:OID21445:v1:Oncology	ARG1:P05089:OID21445:v1:Oncology	4	0.00683288	0.0143446	0.633834	PPP	P05089	Chen et al.	glycine	HMDB0000123	ENSG00000118520	ARG1	FALSE
116898	MR-link-2	GCST90200707	glycine	ARG2:P78540:OID31339:v1:Oncology_II	ARG2:P78540:OID31339:v1:Oncology_II	4	-0.0108397	0.0138427	0.43359	PPP	P78540	Chen et al.	glycine	HMDB0000123	ENSG00000081181	ARG2	FALSE
116900	MR-link-2	GCST90200707	glycine	ARSA:P15289:OID21138:v1:Neurology	ARSA:P15289:OID21138:v1:Neurology	4	-0.0288621	0.0164839	0.0799585	PPP	P15289	Chen et al.	glycine	HMDB0000123	ENSG00000100299	ARSA	FALSE
116904	MR-link-2	GCST90200707	glycine	ASS1:P00966:OID30170:v1:Cardiometabolic_II	ASS1:P00966:OID30170:v1:Cardiometabolic_II	4	0.138718	0.0188712	1.97025e-13	PPP	P00966	Chen et al.	glycine	HMDB0000123	ENSG00000130707	ASS1	FALSE
116906	MR-link-2	GCST90200707	glycine	BCAT1:P54687:OID30312:v1:Cardiometabolic_II	BCAT1:P54687:OID30312:v1:Cardiometabolic_II	4	-0.0321498	0.0137916	0.0197476	PPP	P54687	Chen et al.	glycine	HMDB0000123	ENSG00000060982	BCAT1	FALSE
116907	MR-link-2	GCST90200707	glycine	BCAT2:O15382:OID30844:v1:Neurology_II	BCAT2:O15382:OID30844:v1:Neurology_II	4	-0.013914	0.0155149	0.369817	PPP	O15382	Chen et al.	glycine	HMDB0000123	ENSG00000105552	BCAT2	FALSE
116908	MR-link-2	GCST90200707	glycine	BCHE:P06276:OID30717:v1:Inflammation_II	BCHE:P06276:OID30717:v1:Inflammation_II	4	-0.0701372	0.0184727	0.000146569	PPP	P06276	Chen et al.	glycine	HMDB0000123	ENSG00000114200	BCHE	FALSE
116909	MR-link-2	GCST90200707	glycine	BHMT2:Q9H2M3:OID30051:v1:Cardiometabolic_II	BHMT2:Q9H2M3:OID30051:v1:Cardiometabolic_II	4	-0.000188037	0.0139906	0.989277	PPP	Q9H2M3	Chen et al.	glycine	HMDB0000123	ENSG00000132840	BHMT2	FALSE
116911	MR-link-2	GCST90200707	glycine	BLVRB:P30043:OID21141:v1:Neurology	BLVRB:P30043:OID21141:v1:Neurology	4	-0.0113008	0.0159559	0.478788	PPP	P30043	Chen et al.	glycine	HMDB0000123	ENSG00000090013	BLVRB	FALSE
116913	MR-link-2	GCST90200707	glycine	BST1:Q10588:OID21051:v1:Neurology	BST1:Q10588:OID21051:v1:Neurology	4	0.085871	0.0171703	5.69921e-07	PPP	Q10588	Chen et al.	glycine	HMDB0000123	ENSG00000109743	BST1	FALSE
116915	MR-link-2	GCST90200707	glycine	CANT1:Q8WVQ1:OID20181:v1:Cardiometabolic	CANT1:Q8WVQ1:OID20181:v1:Cardiometabolic	4	-0.0164418	0.0157033	0.295085	PPP	Q8WVQ1	Chen et al.	glycine	HMDB0000123	ENSG00000171302	CANT1	FALSE
116918	MR-link-2	GCST90200707	glycine	CBS:P35520:OID30200:v1:Cardiometabolic_II	CBS:P35520:OID30200:v1:Cardiometabolic_II	4	0.0345992	0.0139538	0.0131544	PPP	P35520	Chen et al.	glycine	HMDB0000123	ENSG00000160200	CBS	FALSE
116919	MR-link-2	GCST90200707	glycine	CDA:P32320:OID30345:v1:Cardiometabolic_II	CDA:P32320:OID30345:v1:Cardiometabolic_II	4	-0.0223827	0.0149095	0.133296	PPP	P32320	Chen et al.	glycine	HMDB0000123	ENSG00000158825	CDA	FALSE
116923	MR-link-2	GCST90200707	glycine	CES1:P23141:OID20244:v1:Cardiometabolic	CES1:P23141:OID20244:v1:Cardiometabolic	4	-0.017125	0.0139775	0.220508	PPP	P23141	Chen et al.	glycine	HMDB0000123	ENSG00000198848	CES1	FALSE
116924	MR-link-2	GCST90200707	glycine	CES2:O00748:OID21366:v1:Oncology	CES2:O00748:OID21366:v1:Oncology	4	-0.0102322	0.01424	0.472416	PPP	O00748	Chen et al.	glycine	HMDB0000123	ENSG00000172831	CES2	FALSE
116925	MR-link-2	GCST90200707	glycine	CHAC2:Q8WUX2:OID21230:v1:Oncology	CHAC2:Q8WUX2:OID21230:v1:Oncology	4	-0.0334689	0.0141517	0.0180292	PPP	Q8WUX2	Chen et al.	glycine	HMDB0000123	ENSG00000143942	CHAC2	FALSE
116928	MR-link-2	GCST90200707	glycine	CKB:P12277:OID30400:v1:Cardiometabolic_II	CKB:P12277:OID30400:v1:Cardiometabolic_II	4	-0.0283245	0.0137015	0.0387103	PPP	P12277	Chen et al.	glycine	HMDB0000123	ENSG00000166165	CKB	FALSE
116930	MR-link-2	GCST90200707	glycine	CKMT1A_CKMT1B:P12532:OID20721:v1:Inflammation	CKMT1A_CKMT1B:P12532:OID20721:v1:Inflammation	4	0.0133454	0.0140823	0.343295	PPP	P12532	Chen et al.	glycine	HMDB0000123	ENSG00000237289	CKMT1A	FALSE
116931	MR-link-2	GCST90200707	glycine	CNDP1:Q96KN2:OID20347:v1:Cardiometabolic	CNDP1:Q96KN2:OID20347:v1:Cardiometabolic	4	0.0635876	0.0149259	2.04217e-05	PPP	Q96KN2	Chen et al.	glycine	HMDB0000123	ENSG00000150656	CNDP1	FALSE
116933	MR-link-2	GCST90200707	glycine	COMT:P21964:OID20086:v1:Cardiometabolic	COMT:P21964:OID20086:v1:Cardiometabolic	4	-0.0255489	0.0143406	0.0748188	PPP	P21964	Chen et al.	glycine	HMDB0000123	ENSG00000093010	COMT	FALSE
116936	MR-link-2	GCST90200707	glycine	DARS1:P14868:OID20903:v1:Neurology	DARS1:P14868:OID20903:v1:Neurology	4	-0.0156744	0.0150379	0.297259	PPP	P14868	Chen et al.	glycine	HMDB0000123	ENSG00000115866	DARS	FALSE
116937	MR-link-2	GCST90200707	glycine	DBH:P09172:OID30703:v1:Inflammation_II	DBH:P09172:OID30703:v1:Inflammation_II	4	-0.0102333	0.0138554	0.460164	PPP	P09172	Chen et al.	glycine	HMDB0000123	ENSG00000123454	DBH	FALSE
116938	MR-link-2	GCST90200707	glycine	DGKA:P23743:OID30546:v1:Inflammation_II	DGKA:P23743:OID30546:v1:Inflammation_II	4	-0.0211013	0.0140763	0.133855	PPP	P23743	Chen et al.	glycine	HMDB0000123	ENSG00000065357	DGKA	FALSE
116940	MR-link-2	GCST90200707	glycine	DGKZ:Q13574:OID20466:v1:Inflammation	DGKZ:Q13574:OID20466:v1:Inflammation	4	-0.015647	0.0138727	0.25936	PPP	Q13574	Chen et al.	glycine	HMDB0000123	ENSG00000149091	DGKZ	FALSE
116941	MR-link-2	GCST90200707	glycine	DHODH:Q02127:OID30137:v1:Cardiometabolic_II	DHODH:Q02127:OID30137:v1:Cardiometabolic_II	4	0.0116948	0.0139829	0.402952	PPP	Q02127	Chen et al.	glycine	HMDB0000123	ENSG00000102967	DHODH	FALSE
116942	MR-link-2	GCST90200707	glycine	DHPS:P49366:OID31357:v1:Oncology_II	DHPS:P49366:OID31357:v1:Oncology_II	4	-0.00767964	0.0139631	0.582323	PPP	P49366	Chen et al.	glycine	HMDB0000123	ENSG00000095059	DHPS	FALSE
116943	MR-link-2	GCST90200707	glycine	DNM1:Q05193:OID31458:v1:Oncology_II	DNM1:Q05193:OID31458:v1:Oncology_II	4	-0.0295019	0.0144543	0.0412462	PPP	Q05193	Chen et al.	glycine	HMDB0000123	ENSG00000106976	DNM1	FALSE
116944	MR-link-2	GCST90200707	glycine	DNM3:Q9UQ16:OID31000:v1:Neurology_II	DNM3:Q9UQ16:OID31000:v1:Neurology_II	4	-0.0690241	0.0141142	1.0064e-06	PPP	Q9UQ16	Chen et al.	glycine	HMDB0000123	ENSG00000197959	DNM3	FALSE
116945	MR-link-2	GCST90200707	glycine	DTYMK:P23919:OID30308:v1:Cardiometabolic_II	DTYMK:P23919:OID30308:v1:Cardiometabolic_II	4	-0.0433272	0.0138853	0.00180626	PPP	P23919	Chen et al.	glycine	HMDB0000123	ENSG00000168393	DTYMK	FALSE
116947	MR-link-2	GCST90200707	glycine	ENOPH1:Q9UHY7:OID31349:v1:Oncology_II	ENOPH1:Q9UHY7:OID31349:v1:Oncology_II	4	0.000437626	0.01379	0.974683	PPP	Q9UHY7	Chen et al.	glycine	HMDB0000123	ENSG00000145293	ENOPH1	FALSE
116949	MR-link-2	GCST90200707	glycine	ENPP7:Q6UWV6:OID20689:v1:Inflammation	ENPP7:Q6UWV6:OID20689:v1:Inflammation	4	0.029811	0.0159074	0.0609261	PPP	Q6UWV6	Chen et al.	glycine	HMDB0000123	ENSG00000182156	ENPP7	FALSE
116954	MR-link-2	GCST90200707	glycine	ENTPD5:O75356:OID20104:v1:Cardiometabolic	ENTPD5:O75356:OID20104:v1:Cardiometabolic	4	-0.039353	0.0159018	0.0133331	PPP	O75356	Chen et al.	glycine	HMDB0000123	ENSG00000187097	ENTPD5	FALSE
116956	MR-link-2	GCST90200707	glycine	ENTPD6:O75354:OID20100:v1:Cardiometabolic	ENTPD6:O75354:OID20100:v1:Cardiometabolic	4	-0.0104933	0.013799	0.446992	PPP	O75354	Chen et al.	glycine	HMDB0000123	ENSG00000197586	ENTPD6	FALSE
116960	MR-link-2	GCST90200707	glycine	FARSA:Q9Y285:OID30887:v1:Neurology_II	FARSA:Q9Y285:OID30887:v1:Neurology_II	4	-0.0301108	0.0141981	0.0339417	PPP	Q9Y285	Chen et al.	glycine	HMDB0000123	ENSG00000179115	FARSA	FALSE
116962	MR-link-2	GCST90200707	glycine	FBP1:P09467:OID20227:v1:Cardiometabolic	FBP1:P09467:OID20227:v1:Cardiometabolic	4	0.0448016	0.0143957	0.00185734	PPP	P09467	Chen et al.	glycine	HMDB0000123	ENSG00000165140	FBP1	FALSE
116966	MR-link-2	GCST90200707	glycine	FOLH1:Q04609:OID30430:v1:Inflammation_II	FOLH1:Q04609:OID30430:v1:Inflammation_II	4	0.0359958	0.0154802	0.0200573	PPP	Q04609	Chen et al.	glycine	HMDB0000123	ENSG00000086205	FOLH1	FALSE
116967	MR-link-2	GCST90200707	glycine	GAD1:Q99259:OID31166:v1:Oncology_II	GAD1:Q99259:OID31166:v1:Oncology_II	4	0.00245373	0.0140434	0.861296	PPP	Q99259	Chen et al.	glycine	HMDB0000123	ENSG00000128683	GAD1	FALSE
116968	MR-link-2	GCST90200707	glycine	GAD2:Q05329:OID30449:v1:Inflammation_II	GAD2:Q05329:OID30449:v1:Inflammation_II	4	0.0348209	0.0138425	0.0118864	PPP	Q05329	Chen et al.	glycine	HMDB0000123	ENSG00000136750	GAD2	FALSE
116969	MR-link-2	GCST90200707	glycine	GAMT:Q14353:OID30133:v1:Cardiometabolic_II	GAMT:Q14353:OID30133:v1:Cardiometabolic_II	4	0.0321634	0.0139533	0.0211622	PPP	Q14353	Chen et al.	glycine	HMDB0000123	ENSG00000130005	GAMT	FALSE
116970	MR-link-2	GCST90200707	glycine	GAPDH:P04406:OID30600:v1:Inflammation_II	GAPDH:P04406:OID30600:v1:Inflammation_II	4	-0.032771	0.014207	0.0210725	PPP	P04406	Chen et al.	glycine	HMDB0000123	ENSG00000111640	GAPDH	FALSE
116972	MR-link-2	GCST90200707	glycine	GART:P22102:OID31004:v1:Neurology_II	GART:P22102:OID31004:v1:Neurology_II	4	-0.0171344	0.0138616	0.216421	PPP	P22102	Chen et al.	glycine	HMDB0000123	ENSG00000159131	GART	FALSE
116975	MR-link-2	GCST90200707	glycine	GGCT:O75223:OID30304:v1:Cardiometabolic_II	GGCT:O75223:OID30304:v1:Cardiometabolic_II	4	-0.0317378	0.01396	0.0229969	PPP	O75223	Chen et al.	glycine	HMDB0000123	ENSG00000006625	GGCT	FALSE
116976	MR-link-2	GCST90200707	glycine	GLA:P06280:OID30594:v1:Inflammation_II	GLA:P06280:OID30594:v1:Inflammation_II	4	-0.0453665	0.0152239	0.00288296	PPP	P06280	Chen et al.	glycine	HMDB0000123	ENSG00000102393	GLA	FALSE
116977	MR-link-2	GCST90200707	glycine	GMPR2:Q9P2T1:OID30623:v1:Inflammation_II	GMPR2:Q9P2T1:OID30623:v1:Inflammation_II	4	-0.0400782	0.0139993	0.00419815	PPP	Q9P2T1	Chen et al.	glycine	HMDB0000123	ENSG00000100938	GMPR2	FALSE
116978	MR-link-2	GCST90200707	glycine	GMPR:P36959:OID20641:v1:Inflammation	GMPR:P36959:OID20641:v1:Inflammation	4	0.000893689	0.0138354	0.948497	PPP	P36959	Chen et al.	glycine	HMDB0000123	ENSG00000137198	GMPR	FALSE
116982	MR-link-2	GCST90200707	glycine	GUK1:Q16774:OID30148:v1:Cardiometabolic_II	GUK1:Q16774:OID30148:v1:Cardiometabolic_II	4	0.0253369	0.0140205	0.0707417	PPP	Q16774	Chen et al.	glycine	HMDB0000123	ENSG00000143774	GUK1	FALSE
116983	MR-link-2	GCST90200707	glycine	HARS1:P12081:OID21086:v1:Neurology	HARS1:P12081:OID21086:v1:Neurology	4	-0.0228582	0.014015	0.102896	PPP	P12081	Chen et al.	glycine	HMDB0000123	ENSG00000170445	HARS	FALSE
116984	MR-link-2	GCST90200707	glycine	HDDC2:Q7Z4H3:OID31447:v1:Oncology_II	HDDC2:Q7Z4H3:OID31447:v1:Oncology_II	4	-0.00304477	0.0150094	0.839246	PPP	Q7Z4H3	Chen et al.	glycine	HMDB0000123	ENSG00000111906	HDDC2	FALSE
116987	MR-link-2	GCST90200707	glycine	HK2:P52789:OID20065:v1:Cardiometabolic	HK2:P52789:OID20065:v1:Cardiometabolic	4	-0.0303699	0.0138333	0.0281338	PPP	P52789	Chen et al.	glycine	HMDB0000123	ENSG00000159399	HK2	FALSE
116988	MR-link-2	GCST90200707	glycine	HMGCL:P35914:OID30214:v1:Cardiometabolic_II	HMGCL:P35914:OID30214:v1:Cardiometabolic_II	4	-0.043392	0.0158119	0.00606471	PPP	P35914	Chen et al.	glycine	HMDB0000123	ENSG00000117305	HMGCL	FALSE
116989	MR-link-2	GCST90200707	glycine	HMOX1:P09601:OID20217:v1:Cardiometabolic	HMOX1:P09601:OID20217:v1:Cardiometabolic	4	-0.0783923	0.0148531	1.30721e-07	PPP	P09601	Chen et al.	glycine	HMDB0000123	ENSG00000100292	HMOX1	FALSE
116991	MR-link-2	GCST90200707	glycine	HMOX2:P30519:OID20887:v1:Neurology	HMOX2:P30519:OID20887:v1:Neurology	4	-0.010307	0.0140021	0.461665	PPP	P30519	Chen et al.	glycine	HMDB0000123	ENSG00000103415	HMOX2	FALSE
116992	MR-link-2	GCST90200707	glycine	HNMT:P50135:OID20975:v1:Neurology	HNMT:P50135:OID20975:v1:Neurology	4	-0.0569583	0.0137594	3.47907e-05	PPP	P50135	Chen et al.	glycine	HMDB0000123	ENSG00000150540	HNMT	FALSE
116994	MR-link-2	GCST90200707	glycine	HRAS:P01112:OID31263:v1:Oncology_II	HRAS:P01112:OID31263:v1:Oncology_II	4	0.00135032	0.0141081	0.923749	PPP	P01112	Chen et al.	glycine	HMDB0000123	ENSG00000174775	HRAS	FALSE
116997	MR-link-2	GCST90200707	glycine	IDO1:P14902:OID30230:v1:Cardiometabolic_II	IDO1:P14902:OID30230:v1:Cardiometabolic_II	4	-0.0129025	0.0148581	0.385183	PPP	P14902	Chen et al.	glycine	HMDB0000123	ENSG00000131203	IDO1	FALSE
116998	MR-link-2	GCST90200707	glycine	IDO1:P14902:OID30563:v1:Inflammation_II	IDO1:P14902:OID30563:v1:Inflammation_II	4	-0.0070603	0.0140263	0.614709	PPP	P14902	Chen et al.	glycine	HMDB0000123	ENSG00000131203	IDO1	FALSE
116999	MR-link-2	GCST90200707	glycine	IDO1:P14902:OID31050:v1:Neurology_II	IDO1:P14902:OID31050:v1:Neurology_II	4	-0.0213916	0.0152368	0.160334	PPP	P14902	Chen et al.	glycine	HMDB0000123	ENSG00000131203	IDO1	FALSE
117000	MR-link-2	GCST90200707	glycine	IDO1:P14902:OID31474:v1:Oncology_II	IDO1:P14902:OID31474:v1:Oncology_II	4	-0.0147124	0.0147997	0.320172	PPP	P14902	Chen et al.	glycine	HMDB0000123	ENSG00000131203	IDO1	FALSE
117003	MR-link-2	GCST90200707	glycine	IL18R1:Q13478:OID20652:v1:Inflammation	IL18R1:Q13478:OID20652:v1:Inflammation	4	-0.0214076	0.0138431	0.121997	PPP	Q13478	Chen et al.	glycine	HMDB0000123	ENSG00000115604	IL18R1	FALSE
117004	MR-link-2	GCST90200707	glycine	IL18RAP:O95256:OID20900:v1:Neurology	IL18RAP:O95256:OID20900:v1:Neurology	4	-0.0161802	0.0139721	0.24685	PPP	O95256	Chen et al.	glycine	HMDB0000123	ENSG00000115607	IL18RAP	FALSE
117006	MR-link-2	GCST90200707	glycine	IL1R1:P14778:OID21116:v1:Neurology	IL1R1:P14778:OID21116:v1:Neurology	4	0.0520534	0.0163821	0.00148574	PPP	P14778	Chen et al.	glycine	HMDB0000123	ENSG00000115594	IL1R1	FALSE
117009	MR-link-2	GCST90200707	glycine	IL1RAP:Q9NPH3:OID21126:v1:Neurology	IL1RAP:Q9NPH3:OID21126:v1:Neurology	4	-0.0337572	0.0139727	0.0156944	PPP	Q9NPH3	Chen et al.	glycine	HMDB0000123	ENSG00000196083	IL1RAP	FALSE
117011	MR-link-2	GCST90200707	glycine	IL1RL1:Q01638:OID20250:v1:Cardiometabolic	IL1RL1:Q01638:OID20250:v1:Cardiometabolic	4	0.0420506	0.0157397	0.00754837	PPP	Q01638	Chen et al.	glycine	HMDB0000123	ENSG00000115602	IL1RL1	FALSE
117013	MR-link-2	GCST90200707	glycine	IL1RL2:Q9HB29:OID20487:v1:Inflammation	IL1RL2:Q9HB29:OID20487:v1:Inflammation	4	-0.00624505	0.0162918	0.701479	PPP	Q9HB29	Chen et al.	glycine	HMDB0000123	ENSG00000115598	IL1RL2	FALSE
117017	MR-link-2	GCST90200707	glycine	INPP1:P49441:OID21345:v1:Oncology	INPP1:P49441:OID21345:v1:Oncology	4	-0.0231753	0.0140324	0.0986241	PPP	P49441	Chen et al.	glycine	HMDB0000123	ENSG00000151689	INPP1	FALSE
117018	MR-link-2	GCST90200707	glycine	INPPL1:O15357:OID21314:v1:Oncology	INPPL1:O15357:OID21314:v1:Oncology	4	-0.0127841	0.0154711	0.408622	PPP	O15357	Chen et al.	glycine	HMDB0000123	ENSG00000165458	INPPL1	FALSE
117020	MR-link-2	GCST90200707	glycine	KDM3A:Q9Y4C1:OID30426:v1:Inflammation_II	KDM3A:Q9Y4C1:OID30426:v1:Inflammation_II	4	0.0528029	0.0151248	0.000480943	PPP	Q9Y4C1	Chen et al.	glycine	HMDB0000123	ENSG00000115548	KDM3A	FALSE
117021	MR-link-2	GCST90200707	glycine	KHK:P50053:OID30241:v1:Cardiometabolic_II	KHK:P50053:OID30241:v1:Cardiometabolic_II	4	0.00386853	0.0140107	0.782462	PPP	P50053	Chen et al.	glycine	HMDB0000123	ENSG00000138030	KHK	FALSE
117025	MR-link-2	GCST90200707	glycine	KYNU:Q16719:OID20669:v1:Inflammation	KYNU:Q16719:OID20669:v1:Inflammation	4	-0.0163791	0.0137832	0.2347	PPP	Q16719	Chen et al.	glycine	HMDB0000123	ENSG00000115919	KYNU	FALSE
117028	MR-link-2	GCST90200707	glycine	LYPLA2:O95372:OID30817:v1:Neurology_II	LYPLA2:O95372:OID30817:v1:Neurology_II	4	0.018477	0.014021	0.187566	PPP	O95372	Chen et al.	glycine	HMDB0000123	ENSG00000011009	LYPLA2	FALSE
117030	MR-link-2	GCST90200707	glycine	MARS1:P56192:OID30658:v1:Inflammation_II	MARS1:P56192:OID30658:v1:Inflammation_II	4	-0.0268577	0.014142	0.0575449	PPP	P56192	Chen et al.	glycine	HMDB0000123	ENSG00000166986	MARS1	FALSE
117031	MR-link-2	GCST90200707	glycine	MGLL:Q99685:OID20711:v1:Inflammation	MGLL:Q99685:OID20711:v1:Inflammation	4	-0.0342643	0.0148047	0.0206445	PPP	Q99685	Chen et al.	glycine	HMDB0000123	ENSG00000074416	MGLL	FALSE
117035	MR-link-2	GCST90200707	glycine	MSRA:Q9UJ68:OID21513:v1:Oncology	MSRA:Q9UJ68:OID21513:v1:Oncology	4	-0.0354959	0.0147443	0.0160652	PPP	Q9UJ68	Chen et al.	glycine	HMDB0000123	ENSG00000175806	MSRA	FALSE
117038	MR-link-2	GCST90200707	glycine	MTR:Q99707:OID30110:v1:Cardiometabolic_II	MTR:Q99707:OID30110:v1:Cardiometabolic_II	4	0.0137165	0.0160902	0.393951	PPP	Q99707	Chen et al.	glycine	HMDB0000123	ENSG00000116984	MTR	FALSE
117039	MR-link-2	GCST90200707	glycine	MVK:Q03426:OID20459:v1:Inflammation	MVK:Q03426:OID20459:v1:Inflammation	4	0.00357897	0.013938	0.797351	PPP	Q03426	Chen et al.	glycine	HMDB0000123	ENSG00000110921	MVK	FALSE
117042	MR-link-2	GCST90200707	glycine	NADK:O95544:OID20178:v1:Cardiometabolic	NADK:O95544:OID20178:v1:Cardiometabolic	4	-0.0221206	0.0143472	0.12312	PPP	O95544	Chen et al.	glycine	HMDB0000123	ENSG00000008130	NADK	FALSE
117045	MR-link-2	GCST90200707	glycine	NAMPT:P43490:OID21227:v1:Oncology	NAMPT:P43490:OID21227:v1:Oncology	4	-0.00752453	0.0140722	0.592851	PPP	P43490	Chen et al.	glycine	HMDB0000123	ENSG00000105835	NAMPT	FALSE
117046	MR-link-2	GCST90200707	glycine	NAPRT:Q6XQN6:OID31114:v1:Neurology_II	NAPRT:Q6XQN6:OID31114:v1:Neurology_II	4	0.0103505	0.0161376	0.52127	PPP	Q6XQN6	Chen et al.	glycine	HMDB0000123	ENSG00000147813	NAPRT	FALSE
117047	MR-link-2	GCST90200707	glycine	NARS1:O43776:OID31035:v1:Neurology_II	NARS1:O43776:OID31035:v1:Neurology_II	4	-0.0286276	0.0140327	0.041344	PPP	O43776	Chen et al.	glycine	HMDB0000123	ENSG00000134440	NARS1	FALSE
117050	MR-link-2	GCST90200707	glycine	NME1:P15531:OID30451:v1:Inflammation_II	NME1:P15531:OID30451:v1:Inflammation_II	4	0.024752	0.0140045	0.077157	PPP	P15531	Chen et al.	glycine	HMDB0000123	ENSG00000239672	NME1	FALSE
117051	MR-link-2	GCST90200707	glycine	NME3:Q13232:OID20789:v1:Inflammation	NME3:Q13232:OID20789:v1:Inflammation	4	-0.0237358	0.0170779	0.164575	PPP	Q13232	Chen et al.	glycine	HMDB0000123	ENSG00000103024	NME3	FALSE
117052	MR-link-2	GCST90200707	glycine	NOS1:P29475:OID20863:v1:Neurology	NOS1:P29475:OID20863:v1:Neurology	4	-0.00999211	0.0138694	0.471253	PPP	P29475	Chen et al.	glycine	HMDB0000123	ENSG00000089250	NOS1	FALSE
117053	MR-link-2	GCST90200707	glycine	NOS2:P35228:OID30087:v1:Cardiometabolic_II	NOS2:P35228:OID30087:v1:Cardiometabolic_II	4	0.0442427	0.015787	0.00507124	PPP	P35228	Chen et al.	glycine	HMDB0000123	ENSG00000007171	NOS2	FALSE
117054	MR-link-2	GCST90200707	glycine	NOS3:P29474:OID20834:v1:Neurology	NOS3:P29474:OID20834:v1:Neurology	4	0.00115828	0.015993	0.942264	PPP	P29474	Chen et al.	glycine	HMDB0000123	ENSG00000164867	NOS3	FALSE
117055	MR-link-2	GCST90200707	glycine	NPL:Q9BXD5:OID30329:v1:Cardiometabolic_II	NPL:Q9BXD5:OID30329:v1:Cardiometabolic_II	4	-0.0832478	0.0157565	1.2682e-07	PPP	Q9BXD5	Chen et al.	glycine	HMDB0000123	ENSG00000135838	NPL	FALSE
117059	MR-link-2	GCST90200707	glycine	OPLAH:O14841:OID30201:v1:Cardiometabolic_II	OPLAH:O14841:OID30201:v1:Cardiometabolic_II	4	-0.0252084	0.0142337	0.076554	PPP	O14841	Chen et al.	glycine	HMDB0000123	ENSG00000178814	OPLAH	FALSE
117060	MR-link-2	GCST90200707	glycine	OXCT1:P55809:OID30227:v1:Cardiometabolic_II	OXCT1:P55809:OID30227:v1:Cardiometabolic_II	4	-0.0389779	0.0153851	0.0112933	PPP	P55809	Chen et al.	glycine	HMDB0000123	ENSG00000083720	OXCT1	FALSE
117064	MR-link-2	GCST90200707	glycine	PAFAH1B3:Q15102:OID30998:v1:Neurology_II	PAFAH1B3:Q15102:OID30998:v1:Neurology_II	4	0.0247674	0.0154659	0.109283	PPP	Q15102	Chen et al.	glycine	HMDB0000123	ENSG00000079462	PAFAH1B3	FALSE
117066	MR-link-2	GCST90200707	glycine	PAM:P19021:OID20291:v1:Cardiometabolic	PAM:P19021:OID20291:v1:Cardiometabolic	4	0.00943921	0.0159324	0.553547	PPP	P19021	Chen et al.	glycine	HMDB0000123	ENSG00000145730	PAM	FALSE
117069	MR-link-2	GCST90200707	glycine	PCYT2:Q99447:OID31519:v1:Oncology_II	PCYT2:Q99447:OID31519:v1:Oncology_II	4	-0.0152428	0.0139269	0.273742	PPP	Q99447	Chen et al.	glycine	HMDB0000123	ENSG00000185813	PCYT2	FALSE
117072	MR-link-2	GCST90200707	glycine	PHOSPHO1:Q8TCT1:OID20922:v1:Neurology	PHOSPHO1:Q8TCT1:OID20922:v1:Neurology	4	-0.0178549	0.0151363	0.238156	PPP	Q8TCT1	Chen et al.	glycine	HMDB0000123	ENSG00000173868	PHOSPHO1	FALSE
117073	MR-link-2	GCST90200707	glycine	PHYKPL:Q8IUZ5:OID30634:v1:Inflammation_II	PHYKPL:Q8IUZ5:OID30634:v1:Inflammation_II	4	-0.0354059	0.0167897	0.034963	PPP	Q8IUZ5	Chen et al.	glycine	HMDB0000123	ENSG00000175309	PHYKPL	FALSE
117076	MR-link-2	GCST90200707	glycine	PKLR:P30613:OID20682:v1:Inflammation	PKLR:P30613:OID20682:v1:Inflammation	4	0.00239841	0.0141009	0.86494	PPP	P30613	Chen et al.	glycine	HMDB0000123	ENSG00000143627	PKLR	FALSE
117077	MR-link-2	GCST90200707	glycine	PLA2G7:Q13093:OID21105:v1:Neurology	PLA2G7:Q13093:OID21105:v1:Neurology	4	-0.00205773	0.0138991	0.882305	PPP	Q13093	Chen et al.	glycine	HMDB0000123	ENSG00000146070	PLA2G7	FALSE
117081	MR-link-2	GCST90200707	glycine	PMVK:Q15126:OID20850:v1:Neurology	PMVK:Q15126:OID20850:v1:Neurology	4	-0.0238917	0.0141851	0.0921262	PPP	Q15126	Chen et al.	glycine	HMDB0000123	ENSG00000163344	PMVK	FALSE
117084	MR-link-2	GCST90200707	glycine	PPT1:P50897:OID30947:v1:Neurology_II	PPT1:P50897:OID30947:v1:Neurology_II	4	-0.00544312	0.0140326	0.698096	PPP	P50897	Chen et al.	glycine	HMDB0000123	ENSG00000131238	PPT1	FALSE
117086	MR-link-2	GCST90200707	glycine	RAB10:P61026:OID30357:v1:Cardiometabolic_II	RAB10:P61026:OID30357:v1:Cardiometabolic_II	4	-0.0398057	0.0139225	0.00424866	PPP	P61026	Chen et al.	glycine	HMDB0000123	ENSG00000084733	RAB10	FALSE
117089	MR-link-2	GCST90200707	glycine	RAB27B:O00194:OID30354:v1:Cardiometabolic_II	RAB27B:O00194:OID30354:v1:Cardiometabolic_II	4	-0.0467985	0.0149216	0.00171103	PPP	O00194	Chen et al.	glycine	HMDB0000123	ENSG00000041353	RAB27B	FALSE
117090	MR-link-2	GCST90200707	glycine	RAB2B:Q8WUD1:OID31362:v1:Oncology_II	RAB2B:Q8WUD1:OID31362:v1:Oncology_II	4	-0.0199912	0.0140057	0.153475	PPP	Q8WUD1	Chen et al.	glycine	HMDB0000123	ENSG00000129472	RAB2B	FALSE
117091	MR-link-2	GCST90200707	glycine	RAB6B:Q9NRW1:OID20817:v1:Neurology	RAB6B:Q9NRW1:OID20817:v1:Neurology	4	-0.00816673	0.0152981	0.593454	PPP	Q9NRW1	Chen et al.	glycine	HMDB0000123	ENSG00000154917	RAB6B	FALSE
117093	MR-link-2	GCST90200707	glycine	RAC3:P60763:OID30958:v1:Neurology_II	RAC3:P60763:OID30958:v1:Neurology_II	4	0.0192768	0.0141522	0.173164	PPP	P60763	Chen et al.	glycine	HMDB0000123	ENSG00000169750	RAC3	FALSE
117094	MR-link-2	GCST90200707	glycine	RALB:P11234:OID30567:v1:Inflammation_II	RALB:P11234:OID30567:v1:Inflammation_II	4	0.012758	0.0143517	0.374027	PPP	P11234	Chen et al.	glycine	HMDB0000123	ENSG00000144118	RALB	FALSE
117095	MR-link-2	GCST90200707	glycine	RAP1A:P62834:OID30452:v1:Inflammation_II	RAP1A:P62834:OID30452:v1:Inflammation_II	4	0.0232126	0.01399	0.0970682	PPP	P62834	Chen et al.	glycine	HMDB0000123	ENSG00000116473	RAP1A	FALSE
117097	MR-link-2	GCST90200707	glycine	RBKS:Q9H477:OID20986:v1:Neurology	RBKS:Q9H477:OID20986:v1:Neurology	4	0.0164716	0.015653	0.292662	PPP	Q9H477	Chen et al.	glycine	HMDB0000123	ENSG00000171174	RBKS	FALSE
117103	MR-link-2	GCST90200707	glycine	SAT1:P21673:OID30111:v1:Cardiometabolic_II	SAT1:P21673:OID30111:v1:Cardiometabolic_II	4	0.0034396	0.0139151	0.804765	PPP	P21673	Chen et al.	glycine	HMDB0000123	ENSG00000130066	SAT1	FALSE
117105	MR-link-2	GCST90200707	glycine	SAT2:Q96F10:OID31306:v1:Oncology_II	SAT2:Q96F10:OID31306:v1:Oncology_II	4	0.0107513	0.0139708	0.441564	PPP	Q96F10	Chen et al.	glycine	HMDB0000123	ENSG00000141504	SAT2	FALSE
117106	MR-link-2	GCST90200707	glycine	SCLY:Q96I15:OID21425:v1:Oncology	SCLY:Q96I15:OID21425:v1:Oncology	4	0.00879205	0.0140716	0.532096	PPP	Q96I15	Chen et al.	glycine	HMDB0000123	ENSG00000132330	SCLY	FALSE
117107	MR-link-2	GCST90200707	glycine	SDHB:P21912:OID31436:v1:Oncology_II	SDHB:P21912:OID31436:v1:Oncology_II	4	-0.0425601	0.0165152	0.00996559	PPP	P21912	Chen et al.	glycine	HMDB0000123	ENSG00000117118	SDHB	FALSE
117111	MR-link-2	GCST90200707	glycine	SETMAR:Q53H47:OID20948:v1:Neurology	SETMAR:Q53H47:OID20948:v1:Neurology	4	-0.0270353	0.0161475	0.0940783	PPP	Q53H47	Chen et al.	glycine	HMDB0000123	ENSG00000170364	SETMAR	FALSE
117112	MR-link-2	GCST90200707	glycine	SHMT1:P34896:OID20714:v1:Inflammation	SHMT1:P34896:OID20714:v1:Inflammation	4	0.00480096	0.0138714	0.729264	PPP	P34896	Chen et al.	glycine	HMDB0000123	ENSG00000176974	SHMT1	FALSE
117113	MR-link-2	GCST90200707	glycine	SIRT1:Q96EB6:OID30439:v1:Inflammation_II	SIRT1:Q96EB6:OID30439:v1:Inflammation_II	4	0.0109058	0.0139027	0.432785	PPP	Q96EB6	Chen et al.	glycine	HMDB0000123	ENSG00000096717	SIRT1	FALSE
117115	MR-link-2	GCST90200707	glycine	SIRT2:Q8IXJ6:OID21375:v1:Oncology	SIRT2:Q8IXJ6:OID21375:v1:Oncology	4	-0.0175023	0.0141196	0.215132	PPP	Q8IXJ6	Chen et al.	glycine	HMDB0000123	ENSG00000068903	SIRT2	FALSE
117118	MR-link-2	GCST90200707	glycine	SLC16A1:P53985:OID20799:v1:Neurology	SLC16A1:P53985:OID20799:v1:Neurology	4	-0.0153411	0.0149988	0.306393	PPP	P53985	Chen et al.	glycine	HMDB0000123	ENSG00000155380	SLC16A1	FALSE
117119	MR-link-2	GCST90200707	glycine	SLC1A4:P43007:OID30926:v1:Neurology_II	SLC1A4:P43007:OID30926:v1:Neurology_II	4	0.0110394	0.0156656	0.481005	PPP	P43007	Chen et al.	glycine	HMDB0000123	ENSG00000115902	SLC1A4	FALSE
117122	MR-link-2	GCST90200707	glycine	SMPD3:Q9NY59:OID30477:v1:Inflammation_II	SMPD3:Q9NY59:OID30477:v1:Inflammation_II	4	0.0437693	0.0138659	0.00159619	PPP	Q9NY59	Chen et al.	glycine	HMDB0000123	ENSG00000103056	SMPD3	FALSE
117123	MR-link-2	GCST90200707	glycine	SMS:P52788:OID30853:v1:Neurology_II	SMS:P52788:OID30853:v1:Neurology_II	4	-0.0282635	0.0158679	0.0748841	PPP	P52788	Chen et al.	glycine	HMDB0000123	ENSG00000102172	SMS	FALSE
117127	MR-link-2	GCST90200707	glycine	SPTLC1:O15269:OID31086:v1:Neurology_II	SPTLC1:O15269:OID31086:v1:Neurology_II	4	-0.0197685	0.0137971	0.151915	PPP	O15269	Chen et al.	glycine	HMDB0000123	ENSG00000090054	SPTLC1	FALSE
117129	MR-link-2	GCST90200707	glycine	SULT1A1:P50225:OID21031:v1:Neurology	SULT1A1:P50225:OID21031:v1:Neurology	4	-0.0117302	0.0149459	0.432545	PPP	P50225	Chen et al.	glycine	HMDB0000123	ENSG00000196502	SULT1A1	FALSE
117131	MR-link-2	GCST90200707	glycine	SUOX:P51687:OID31031:v1:Neurology_II	SUOX:P51687:OID31031:v1:Neurology_II	4	0.0415732	0.0138135	0.0026158	PPP	P51687	Chen et al.	glycine	HMDB0000123	ENSG00000139531	SUOX	FALSE
117132	MR-link-2	GCST90200707	glycine	TARS1:P26639:OID31343:v1:Oncology_II	TARS1:P26639:OID31343:v1:Oncology_II	4	0.0033546	0.0141002	0.811949	PPP	P26639	Chen et al.	glycine	HMDB0000123	ENSG00000113407	TARS	FALSE
117133	MR-link-2	GCST90200707	glycine	TDO2:P48775:OID30910:v1:Neurology_II	TDO2:P48775:OID30910:v1:Neurology_II	4	0.0336787	0.0139476	0.0157501	PPP	P48775	Chen et al.	glycine	HMDB0000123	ENSG00000151790	TDO2	FALSE
117134	MR-link-2	GCST90200707	glycine	THTPA:Q9BU02:OID31375:v1:Oncology_II	THTPA:Q9BU02:OID31375:v1:Oncology_II	4	-0.0326192	0.014067	0.0204037	PPP	Q9BU02	Chen et al.	glycine	HMDB0000123	ENSG00000259431	THTPA	FALSE
117136	MR-link-2	GCST90200707	glycine	TIGAR:Q9NQ88:OID20894:v1:Neurology	TIGAR:Q9NQ88:OID20894:v1:Neurology	4	-0.00342654	0.0142214	0.809599	PPP	Q9NQ88	Chen et al.	glycine	HMDB0000123	ENSG00000078237	TIGAR	FALSE
117138	MR-link-2	GCST90200707	glycine	TK1:P04183:OID31294:v1:Oncology_II	TK1:P04183:OID31294:v1:Oncology_II	4	0.0230104	0.0151615	0.129093	PPP	P04183	Chen et al.	glycine	HMDB0000123	ENSG00000167900	TK1	FALSE
117140	MR-link-2	GCST90200707	glycine	TPK1:Q9H3S4:OID30338:v1:Cardiometabolic_II	TPK1:Q9H3S4:OID30338:v1:Cardiometabolic_II	4	-0.0663944	0.0142413	3.12998e-06	PPP	Q9H3S4	Chen et al.	glycine	HMDB0000123	ENSG00000196511	TPK1	FALSE
117141	MR-link-2	GCST90200707	glycine	TREH:O43280:OID30388:v1:Cardiometabolic_II	TREH:O43280:OID30388:v1:Cardiometabolic_II	4	0.00227549	0.0138859	0.869833	PPP	O43280	Chen et al.	glycine	HMDB0000123	ENSG00000118094	TREH	FALSE
117142	MR-link-2	GCST90200707	glycine	TYMP:P19971:OID20234:v1:Cardiometabolic	TYMP:P19971:OID20234:v1:Cardiometabolic	4	-0.0173277	0.0138958	0.212405	PPP	P19971	Chen et al.	glycine	HMDB0000123	ENSG00000025708	TYMP	FALSE
117144	MR-link-2	GCST90200707	glycine	UPB1:Q9UBR1:OID30352:v1:Cardiometabolic_II	UPB1:Q9UBR1:OID30352:v1:Cardiometabolic_II	4	0.0331442	0.0145336	0.0225768	PPP	Q9UBR1	Chen et al.	glycine	HMDB0000123	ENSG00000100024	UPB1	FALSE
117146	MR-link-2	GCST90200707	glycine	VNN1:O95497:OID30711:v1:Inflammation_II	VNN1:O95497:OID30711:v1:Inflammation_II	4	0.01229	0.0139334	0.377748	PPP	O95497	Chen et al.	glycine	HMDB0000123	ENSG00000112299	VNN1	FALSE
117147	MR-link-2	GCST90200707	glycine	VNN2:O95498:OID21310:v1:Oncology	VNN2:O95498:OID21310:v1:Oncology	4	-0.00762387	0.0145671	0.600721	PPP	O95498	Chen et al.	glycine	HMDB0000123	ENSG00000112303	VNN2	FALSE
117148	MR-link-2	GCST90200707	glycine	WARS:P23381:OID21084:v1:Neurology	WARS:P23381:OID21084:v1:Neurology	4	-0.0671379	0.01565	1.78712e-05	PPP	P23381	Chen et al.	glycine	HMDB0000123	ENSG00000140105	WARS	FALSE
117149	MR-link-2	GCST90200707	glycine	YARS1:P54577:OID31494:v1:Oncology_II	YARS1:P54577:OID31494:v1:Oncology_II	4	-0.031327	0.0140038	0.0252836	PPP	P54577	Chen et al.	glycine	HMDB0000123	ENSG00000134684	YARS	FALSE
117277	MR-link-2	GGCT:O75223:OID30304:v1:Cardiometabolic_II	GGCT:O75223:OID30304:v1:Cardiometabolic_II	GCST90199627	n-alpha-acetylornithine	7	-0.0141926	0.127464	0.911342	PPP	O75223	Chen et al.	n-alpha-acetylornithine	HMDB0003357	ENSG00000006625	GGCT	FALSE
117278	MR-link-2	GGCT:O75223:OID30304:v1:Cardiometabolic_II	GGCT:O75223:OID30304:v1:Cardiometabolic_II	GCST90199628	3-methylhistidine	7	0.0330547	0.116116	0.775897	PPP	O75223	Chen et al.	3-methylhistidine	HMDB0000479	ENSG00000006625	GGCT	FALSE
117279	MR-link-2	GGCT:O75223:OID30304:v1:Cardiometabolic_II	GGCT:O75223:OID30304:v1:Cardiometabolic_II	GCST90199629	glycerophosphorylcholine (gpc)	7	-0.0415762	0.10593	0.694698	PPP	O75223	Chen et al.	glycerophosphorylcholine (gpc)	HMDB0000086	ENSG00000006625	GGCT	FALSE
117280	MR-link-2	GGCT:O75223:OID30304:v1:Cardiometabolic_II	GGCT:O75223:OID30304:v1:Cardiometabolic_II	GCST90199637	n-acetylglutamate	7	0.0288137	0.102903	0.779471	PPP	O75223	Chen et al.	n-acetylglutamate	HMDB0001138	ENSG00000006625	GGCT	FALSE
117281	MR-link-2	GGCT:O75223:OID30304:v1:Cardiometabolic_II	GGCT:O75223:OID30304:v1:Cardiometabolic_II	GCST90199651	docosahexaenoate (dha; 22:6n3)	7	-0.279975	0.112301	0.0126643	PPP	O75223	Chen et al.	docosahexaenoate (dha; 22:6n3)	HMDB0002183	ENSG00000006625	GGCT	FALSE
117282	MR-link-2	GGCT:O75223:OID30304:v1:Cardiometabolic_II	GGCT:O75223:OID30304:v1:Cardiometabolic_II	GCST90199652	1-stearoyl-2-oleoyl-gps (18:0/18:1)	7	0.229617	0.106429	0.0309696	PPP	O75223	Chen et al.	1-stearoyl-2-oleoyl-gps (18:0/18:1)	HMDB0010163	ENSG00000006625	GGCT	FALSE
117283	MR-link-2	GGCT:O75223:OID30304:v1:Cardiometabolic_II	GGCT:O75223:OID30304:v1:Cardiometabolic_II	GCST90199654	paraxanthine	7	-0.00425932	0.111698	0.969582	PPP	O75223	Chen et al.	paraxanthine	HMDB0001860	ENSG00000006625	GGCT	FALSE
117284	MR-link-2	GGCT:O75223:OID30304:v1:Cardiometabolic_II	GGCT:O75223:OID30304:v1:Cardiometabolic_II	GCST90199665	n-acetylaspartate (naa)	7	-0.00396468	0.110135	0.971284	PPP	O75223	Chen et al.	n-acetylaspartate (naa)	HMDB0000812	ENSG00000006625	GGCT	FALSE
117285	MR-link-2	GGCT:O75223:OID30304:v1:Cardiometabolic_II	GGCT:O75223:OID30304:v1:Cardiometabolic_II	GCST90199666	palmitoylcarnitine (c16)	7	-0.080034	0.108062	0.458917	PPP	O75223	Chen et al.	palmitoylcarnitine (c16)	HMDB0000222	ENSG00000006625	GGCT	FALSE
117286	MR-link-2	GGCT:O75223:OID30304:v1:Cardiometabolic_II	GGCT:O75223:OID30304:v1:Cardiometabolic_II	GCST90199669	acetylcarnitine (c2)	7	-0.121188	0.109839	0.269888	PPP	O75223	Chen et al.	acetylcarnitine (c2)	HMDB0000201	ENSG00000006625	GGCT	FALSE
117287	MR-link-2	GGCT:O75223:OID30304:v1:Cardiometabolic_II	GGCT:O75223:OID30304:v1:Cardiometabolic_II	GCST90199673	dehydroepiandrosterone sulfate (dhea-s)	7	0.223653	0.103784	0.0311626	PPP	O75223	Chen et al.	dehydroepiandrosterone sulfate (dhea-s)	HMDB0001032	ENSG00000006625	GGCT	FALSE
117288	MR-link-2	GGCT:O75223:OID30304:v1:Cardiometabolic_II	GGCT:O75223:OID30304:v1:Cardiometabolic_II	GCST90199691	1-methylhistidine	7	0.0811772	0.103226	0.431631	PPP	O75223	Chen et al.	1-methylhistidine	HMDB0000001	ENSG00000006625	GGCT	FALSE
117289	MR-link-2	GGCT:O75223:OID30304:v1:Cardiometabolic_II	GGCT:O75223:OID30304:v1:Cardiometabolic_II	GCST90199845	sphinganine-1-phosphate	7	-0.0134183	0.112575	0.905121	PPP	O75223	Chen et al.	sphinganine-1-phosphate	HMDB0001383	ENSG00000006625	GGCT	FALSE
117290	MR-link-2	GGCT:O75223:OID30304:v1:Cardiometabolic_II	GGCT:O75223:OID30304:v1:Cardiometabolic_II	GCST90199896	sulfate*	7	-0.0967962	0.104913	0.3562	PPP	O75223	Chen et al.	sulfate*	HMDB01448	ENSG00000006625	GGCT	FALSE
117291	MR-link-2	GGCT:O75223:OID30304:v1:Cardiometabolic_II	GGCT:O75223:OID30304:v1:Cardiometabolic_II	GCST90199972	sphingomyelin (d18:1/24:1, d18:2/24:0)*	7	0.04913	0.102381	0.631318	PPP	O75223	Chen et al.	sphingomyelin (d18:1/24:1, d18:2/24:0)*	HMDB0012107	ENSG00000006625	GGCT	FALSE
117292	MR-link-2	GGCT:O75223:OID30304:v1:Cardiometabolic_II	GGCT:O75223:OID30304:v1:Cardiometabolic_II	GCST90200001	sphingomyelin (d18:1/20:0, d16:1/22:0)*	7	-0.0134578	0.108414	0.90121	PPP	O75223	Chen et al.	sphingomyelin (d18:1/20:0, d16:1/22:0)*	HMDB0012102	ENSG00000006625	GGCT	FALSE
117293	MR-link-2	GGCT:O75223:OID30304:v1:Cardiometabolic_II	GGCT:O75223:OID30304:v1:Cardiometabolic_II	GCST90200049	myristoyl dihydrosphingomyelin (d18:0/14:0)*	7	-0.0406052	0.112201	0.717428	PPP	O75223	Chen et al.	myristoyl dihydrosphingomyelin (d18:0/14:0)*	HMDB0012085	ENSG00000006625	GGCT	FALSE
117294	MR-link-2	GGCT:O75223:OID30304:v1:Cardiometabolic_II	GGCT:O75223:OID30304:v1:Cardiometabolic_II	GCST90200056	sphingomyelin (d18:0/18:0, d19:0/17:0)*	7	0.0960992	0.119956	0.423061	PPP	O75223	Chen et al.	sphingomyelin (d18:0/18:0, d19:0/17:0)*	HMDB0012087	ENSG00000006625	GGCT	FALSE
117295	MR-link-2	GGCT:O75223:OID30304:v1:Cardiometabolic_II	GGCT:O75223:OID30304:v1:Cardiometabolic_II	GCST90200279	pantothenate	7	-0.158389	0.10955	0.14823	PPP	O75223	Chen et al.	pantothenate	HMDB0000210	ENSG00000006625	GGCT	FALSE
117296	MR-link-2	GGCT:O75223:OID30304:v1:Cardiometabolic_II	GGCT:O75223:OID30304:v1:Cardiometabolic_II	GCST90200281	phosphoethanolamine	7	0.220049	0.107346	0.0403744	PPP	O75223	Chen et al.	phosphoethanolamine	HMDB0000224	ENSG00000006625	GGCT	FALSE
117297	MR-link-2	GGCT:O75223:OID30304:v1:Cardiometabolic_II	GGCT:O75223:OID30304:v1:Cardiometabolic_II	GCST90200283	3-ureidopropionate	7	0.165059	0.116478	0.156458	PPP	O75223	Chen et al.	3-ureidopropionate	HMDB0000026	ENSG00000006625	GGCT	FALSE
117298	MR-link-2	GGCT:O75223:OID30304:v1:Cardiometabolic_II	GGCT:O75223:OID30304:v1:Cardiometabolic_II	GCST90200291	sarcosine	7	-0.0817032	0.10502	0.436583	PPP	O75223	Chen et al.	sarcosine	HMDB0000271	ENSG00000006625	GGCT	FALSE
117299	MR-link-2	GGCT:O75223:OID30304:v1:Cardiometabolic_II	GGCT:O75223:OID30304:v1:Cardiometabolic_II	GCST90200292	trans-4-hydroxyproline	7	0.00717586	0.101437	0.943603	PPP	O75223	Chen et al.	trans-4-hydroxyproline	HMDB0000725	ENSG00000006625	GGCT	FALSE
117300	MR-link-2	GGCT:O75223:OID30304:v1:Cardiometabolic_II	GGCT:O75223:OID30304:v1:Cardiometabolic_II	GCST90200293	thyroxine	7	-0.18625	0.111917	0.0960753	PPP	O75223	Chen et al.	thyroxine	HMDB0000248	ENSG00000006625	GGCT	FALSE
117301	MR-link-2	GGCT:O75223:OID30304:v1:Cardiometabolic_II	GGCT:O75223:OID30304:v1:Cardiometabolic_II	GCST90200296	methyl indole-3-acetate	7	0.0377385	0.117232	0.747517	PPP	O75223	Chen et al.	methyl indole-3-acetate	HMDB0029738	ENSG00000006625	GGCT	FALSE
117302	MR-link-2	GGCT:O75223:OID30304:v1:Cardiometabolic_II	GGCT:O75223:OID30304:v1:Cardiometabolic_II	GCST90200304	citrate	7	0.0324413	0.104351	0.755886	PPP	O75223	Chen et al.	citrate	HMDB0000094	ENSG00000006625	GGCT	FALSE
117303	MR-link-2	GGCT:O75223:OID30304:v1:Cardiometabolic_II	GGCT:O75223:OID30304:v1:Cardiometabolic_II	GCST90200306	butyrate/isobutyrate (4:0)	7	-0.0813887	0.100302	0.417116	PPP	O75223	Chen et al.	butyrate/isobutyrate (4:0)	HMDB0000039	ENSG00000006625	GGCT	FALSE
117304	MR-link-2	GGCT:O75223:OID30304:v1:Cardiometabolic_II	GGCT:O75223:OID30304:v1:Cardiometabolic_II	GCST90200314	n-acetylneuraminate	7	0.34315	0.10195	0.000763077	PPP	O75223	Chen et al.	n-acetylneuraminate	HMDB0000230	ENSG00000006625	GGCT	FALSE
117305	MR-link-2	GGCT:O75223:OID30304:v1:Cardiometabolic_II	GGCT:O75223:OID30304:v1:Cardiometabolic_II	GCST90200318	acetoacetate	7	-0.0305317	0.128115	0.811638	PPP	O75223	Chen et al.	acetoacetate	HMDB0000060	ENSG00000006625	GGCT	FALSE
117306	MR-link-2	GGCT:O75223:OID30304:v1:Cardiometabolic_II	GGCT:O75223:OID30304:v1:Cardiometabolic_II	GCST90200319	cys-gly, oxidized	7	-0.0176196	0.101879	0.862694	PPP	O75223	Chen et al.	cys-gly, oxidized	HMDB0000078	ENSG00000006625	GGCT	FALSE
117307	MR-link-2	GGCT:O75223:OID30304:v1:Cardiometabolic_II	GGCT:O75223:OID30304:v1:Cardiometabolic_II	GCST90200321	cholate	7	-0.194235	0.105046	0.0644521	PPP	O75223	Chen et al.	cholate	HMDB0000619	ENSG00000006625	GGCT	FALSE
117308	MR-link-2	GGCT:O75223:OID30304:v1:Cardiometabolic_II	GGCT:O75223:OID30304:v1:Cardiometabolic_II	GCST90200323	creatine	7	-0.0147805	0.106928	0.89006	PPP	O75223	Chen et al.	creatine	HMDB0000064	ENSG00000006625	GGCT	FALSE
117309	MR-link-2	GGCT:O75223:OID30304:v1:Cardiometabolic_II	GGCT:O75223:OID30304:v1:Cardiometabolic_II	GCST90200325	glycerol	7	-0.172241	0.104682	0.0998913	PPP	O75223	Chen et al.	glycerol	HMDB0000131	ENSG00000006625	GGCT	FALSE
117310	MR-link-2	GGCT:O75223:OID30304:v1:Cardiometabolic_II	GGCT:O75223:OID30304:v1:Cardiometabolic_II	GCST90200327	choline	7	0.0262925	0.100477	0.79357	PPP	O75223	Chen et al.	choline	HMDB0000097	ENSG00000006625	GGCT	FALSE
117311	MR-link-2	GGCT:O75223:OID30304:v1:Cardiometabolic_II	GGCT:O75223:OID30304:v1:Cardiometabolic_II	GCST90200335	stearoyl sphingomyelin (d18:1/18:0)	7	0.0497589	0.109815	0.650466	PPP	O75223	Chen et al.	stearoyl sphingomyelin (d18:1/18:0)	HMDB0001348	ENSG00000006625	GGCT	FALSE
117312	MR-link-2	GGCT:O75223:OID30304:v1:Cardiometabolic_II	GGCT:O75223:OID30304:v1:Cardiometabolic_II	GCST90200336	n-palmitoyl-sphingosine (d18:1/16:0)	7	-0.0539224	0.10431	0.605195	PPP	O75223	Chen et al.	n-palmitoyl-sphingosine (d18:1/16:0)	HMDB0004949	ENSG00000006625	GGCT	FALSE
117313	MR-link-2	GGCT:O75223:OID30304:v1:Cardiometabolic_II	GGCT:O75223:OID30304:v1:Cardiometabolic_II	GCST90200337	taurochenodeoxycholate	7	0.0581989	0.104647	0.578111	PPP	O75223	Chen et al.	taurochenodeoxycholate	HMDB0000951	ENSG00000006625	GGCT	FALSE
117314	MR-link-2	GGCT:O75223:OID30304:v1:Cardiometabolic_II	GGCT:O75223:OID30304:v1:Cardiometabolic_II	GCST90200341	n-stearoyl-sphingosine (d18:1/18:0)*	7	0.0385172	0.109944	0.726087	PPP	O75223	Chen et al.	n-stearoyl-sphingosine (d18:1/18:0)*	HMDB0004950	ENSG00000006625	GGCT	FALSE
117315	MR-link-2	GGCT:O75223:OID30304:v1:Cardiometabolic_II	GGCT:O75223:OID30304:v1:Cardiometabolic_II	GCST90200345	s-adenosylhomocysteine (sah)	7	0.221604	0.118594	0.061681	PPP	O75223	Chen et al.	s-adenosylhomocysteine (sah)	HMDB00939	ENSG00000006625	GGCT	FALSE
117316	MR-link-2	GGCT:O75223:OID30304:v1:Cardiometabolic_II	GGCT:O75223:OID30304:v1:Cardiometabolic_II	GCST90200348	quinolinate	7	0.133794	0.102903	0.193531	PPP	O75223	Chen et al.	quinolinate	HMDB0000232	ENSG00000006625	GGCT	FALSE
117317	MR-link-2	GGCT:O75223:OID30304:v1:Cardiometabolic_II	GGCT:O75223:OID30304:v1:Cardiometabolic_II	GCST90200349	eicosapentaenoate (epa; 20:5n3)	7	-0.233112	0.108213	0.0312246	PPP	O75223	Chen et al.	eicosapentaenoate (epa; 20:5n3)	HMDB0001999	ENSG00000006625	GGCT	FALSE
117318	MR-link-2	GGCT:O75223:OID30304:v1:Cardiometabolic_II	GGCT:O75223:OID30304:v1:Cardiometabolic_II	GCST90200351	n-acetylputrescine	7	0.000420946	0.10424	0.996778	PPP	O75223	Chen et al.	n-acetylputrescine	HMDB0002064	ENSG00000006625	GGCT	FALSE
117319	MR-link-2	GGCT:O75223:OID30304:v1:Cardiometabolic_II	GGCT:O75223:OID30304:v1:Cardiometabolic_II	GCST90200354	linoleate (18:2n6)	7	-0.216539	0.111744	0.0526457	PPP	O75223	Chen et al.	linoleate (18:2n6)	HMDB0006270,HMDB0000673	ENSG00000006625	GGCT	FALSE
117320	MR-link-2	GGCT:O75223:OID30304:v1:Cardiometabolic_II	GGCT:O75223:OID30304:v1:Cardiometabolic_II	GCST90200355	adenosine 5'-diphosphate (adp)	7	0.226218	0.141693	0.110371	PPP	O75223	Chen et al.	adenosine 5'-diphosphate (adp)	HMDB0001341	ENSG00000006625	GGCT	FALSE
117321	MR-link-2	GGCT:O75223:OID30304:v1:Cardiometabolic_II	GGCT:O75223:OID30304:v1:Cardiometabolic_II	GCST90200356	adenosine 5'-monophosphate (amp)	7	0.232668	0.107863	0.0310006	PPP	O75223	Chen et al.	adenosine 5'-monophosphate (amp)	HMDB0000045	ENSG00000006625	GGCT	FALSE
117322	MR-link-2	GGCT:O75223:OID30304:v1:Cardiometabolic_II	GGCT:O75223:OID30304:v1:Cardiometabolic_II	GCST90200358	arachidonate (20:4n6)	7	-0.241555	0.105306	0.0218004	PPP	O75223	Chen et al.	arachidonate (20:4n6)	HMDB0001043	ENSG00000006625	GGCT	FALSE
117323	MR-link-2	GGCT:O75223:OID30304:v1:Cardiometabolic_II	GGCT:O75223:OID30304:v1:Cardiometabolic_II	GCST90200359	5-methylthioadenosine (mta)	7	0.150388	0.101394	0.138019	PPP	O75223	Chen et al.	5-methylthioadenosine (mta)	HMDB0001173	ENSG00000006625	GGCT	FALSE
117324	MR-link-2	GGCT:O75223:OID30304:v1:Cardiometabolic_II	GGCT:O75223:OID30304:v1:Cardiometabolic_II	GCST90200361	beta-alanine	7	0.0724518	0.116056	0.53244	PPP	O75223	Chen et al.	beta-alanine	HMDB0000056	ENSG00000006625	GGCT	FALSE
117325	MR-link-2	GGCT:O75223:OID30304:v1:Cardiometabolic_II	GGCT:O75223:OID30304:v1:Cardiometabolic_II	GCST90200362	succinate	7	-0.0115018	0.107762	0.915001	PPP	O75223	Chen et al.	succinate	HMDB0000254	ENSG00000006625	GGCT	FALSE
117326	MR-link-2	GGCT:O75223:OID30304:v1:Cardiometabolic_II	GGCT:O75223:OID30304:v1:Cardiometabolic_II	GCST90200363	choline phosphate	7	0.150225	0.105353	0.153892	PPP	O75223	Chen et al.	choline phosphate	HMDB0001565	ENSG00000006625	GGCT	FALSE
117327	MR-link-2	GGCT:O75223:OID30304:v1:Cardiometabolic_II	GGCT:O75223:OID30304:v1:Cardiometabolic_II	GCST90200364	cysteinylglycine	7	0.0607944	0.10848	0.575192	PPP	O75223	Chen et al.	cysteinylglycine	HMDB0000078	ENSG00000006625	GGCT	FALSE
117328	MR-link-2	GGCT:O75223:OID30304:v1:Cardiometabolic_II	GGCT:O75223:OID30304:v1:Cardiometabolic_II	GCST90200365	phenylpyruvate	7	-0.033554	0.103558	0.74593	PPP	O75223	Chen et al.	phenylpyruvate	HMDB0000205	ENSG00000006625	GGCT	FALSE
117329	MR-link-2	GGCT:O75223:OID30304:v1:Cardiometabolic_II	GGCT:O75223:OID30304:v1:Cardiometabolic_II	GCST90200368	cholesterol	7	-0.00136852	0.101942	0.989289	PPP	O75223	Chen et al.	cholesterol	HMDB0000067	ENSG00000006625	GGCT	FALSE
117330	MR-link-2	GGCT:O75223:OID30304:v1:Cardiometabolic_II	GGCT:O75223:OID30304:v1:Cardiometabolic_II	GCST90200369	2-hydroxyphenylacetate	7	0.205964	0.115142	0.0736485	PPP	O75223	Chen et al.	2-hydroxyphenylacetate	HMDB0000669	ENSG00000006625	GGCT	FALSE
117331	MR-link-2	GGCT:O75223:OID30304:v1:Cardiometabolic_II	GGCT:O75223:OID30304:v1:Cardiometabolic_II	GCST90200370	aspartate	7	0.226414	0.106562	0.0336093	PPP	O75223	Chen et al.	aspartate	HMDB0000191	ENSG00000006625	GGCT	FALSE
117332	MR-link-2	GGCT:O75223:OID30304:v1:Cardiometabolic_II	GGCT:O75223:OID30304:v1:Cardiometabolic_II	GCST90200372	arginine	7	-0.0159185	0.112767	0.887742	PPP	O75223	Chen et al.	arginine	HMDB0000517	ENSG00000006625	GGCT	FALSE
117333	MR-link-2	GGCT:O75223:OID30304:v1:Cardiometabolic_II	GGCT:O75223:OID30304:v1:Cardiometabolic_II	GCST90200374	sphinganine	7	0.196964	0.12192	0.106199	PPP	O75223	Chen et al.	sphinganine	HMDB0000269	ENSG00000006625	GGCT	FALSE
117334	MR-link-2	GGCT:O75223:OID30304:v1:Cardiometabolic_II	GGCT:O75223:OID30304:v1:Cardiometabolic_II	GCST90200376	flavin adenine dinucleotide (fad)	7	-0.0741956	0.124791	0.55214	PPP	O75223	Chen et al.	flavin adenine dinucleotide (fad)	HMDB0001248	ENSG00000006625	GGCT	FALSE
117335	MR-link-2	GGCT:O75223:OID30304:v1:Cardiometabolic_II	GGCT:O75223:OID30304:v1:Cardiometabolic_II	GCST90200377	histidine	7	0.131446	0.10304	0.202069	PPP	O75223	Chen et al.	histidine	HMDB0000177	ENSG00000006625	GGCT	FALSE
117336	MR-link-2	GGCT:O75223:OID30304:v1:Cardiometabolic_II	GGCT:O75223:OID30304:v1:Cardiometabolic_II	GCST90200378	cortisol	7	0.0166374	0.103111	0.871814	PPP	O75223	Chen et al.	cortisol	HMDB0000063	ENSG00000006625	GGCT	FALSE
117337	MR-link-2	GGCT:O75223:OID30304:v1:Cardiometabolic_II	GGCT:O75223:OID30304:v1:Cardiometabolic_II	GCST90200379	hypotaurine	7	0.0335755	0.111801	0.763938	PPP	O75223	Chen et al.	hypotaurine	HMDB0000965	ENSG00000006625	GGCT	FALSE
117338	MR-link-2	GGCT:O75223:OID30304:v1:Cardiometabolic_II	GGCT:O75223:OID30304:v1:Cardiometabolic_II	GCST90200382	cystine	7	0.130281	0.105773	0.218063	PPP	O75223	Chen et al.	cystine	HMDB0000192	ENSG00000006625	GGCT	FALSE
117339	MR-link-2	GGCT:O75223:OID30304:v1:Cardiometabolic_II	GGCT:O75223:OID30304:v1:Cardiometabolic_II	GCST90200383	cystathionine	7	0.0959016	0.105052	0.361298	PPP	O75223	Chen et al.	cystathionine	HMDB0000099	ENSG00000006625	GGCT	FALSE
117340	MR-link-2	GGCT:O75223:OID30304:v1:Cardiometabolic_II	GGCT:O75223:OID30304:v1:Cardiometabolic_II	GCST90200384	guanidinoacetate	7	-0.0512003	0.105859	0.628623	PPP	O75223	Chen et al.	guanidinoacetate	HMDB0000128	ENSG00000006625	GGCT	FALSE
117341	MR-link-2	GGCT:O75223:OID30304:v1:Cardiometabolic_II	GGCT:O75223:OID30304:v1:Cardiometabolic_II	GCST90200385	sphingosine	7	0.193117	0.107187	0.0715962	PPP	O75223	Chen et al.	sphingosine	HMDB0000252	ENSG00000006625	GGCT	FALSE
117342	MR-link-2	GGCT:O75223:OID30304:v1:Cardiometabolic_II	GGCT:O75223:OID30304:v1:Cardiometabolic_II	GCST90200390	stearate (18:0)	7	-0.25245	0.114452	0.0274031	PPP	O75223	Chen et al.	stearate (18:0)	HMDB0000827	ENSG00000006625	GGCT	FALSE
117343	MR-link-2	GGCT:O75223:OID30304:v1:Cardiometabolic_II	GGCT:O75223:OID30304:v1:Cardiometabolic_II	GCST90200391	methionine	7	-0.136581	0.127233	0.283056	PPP	O75223	Chen et al.	methionine	HMDB0000696	ENSG00000006625	GGCT	FALSE
117344	MR-link-2	GGCT:O75223:OID30304:v1:Cardiometabolic_II	GGCT:O75223:OID30304:v1:Cardiometabolic_II	GCST90200392	orotate	7	-0.0431014	0.108074	0.690031	PPP	O75223	Chen et al.	orotate	HMDB0000226	ENSG00000006625	GGCT	FALSE
117345	MR-link-2	GGCT:O75223:OID30304:v1:Cardiometabolic_II	GGCT:O75223:OID30304:v1:Cardiometabolic_II	GCST90200393	phosphate	7	0.108544	0.108722	0.318106	PPP	O75223	Chen et al.	phosphate	HMDB0001429	ENSG00000006625	GGCT	FALSE
117346	MR-link-2	GGCT:O75223:OID30304:v1:Cardiometabolic_II	GGCT:O75223:OID30304:v1:Cardiometabolic_II	GCST90200394	inosine	7	0.0352033	0.142168	0.804429	PPP	O75223	Chen et al.	inosine	HMDB0000195	ENSG00000006625	GGCT	FALSE
117347	MR-link-2	GGCT:O75223:OID30304:v1:Cardiometabolic_II	GGCT:O75223:OID30304:v1:Cardiometabolic_II	GCST90200395	inosine 5'-monophosphate (imp)	7	0.290402	0.133003	0.0290051	PPP	O75223	Chen et al.	inosine 5'-monophosphate (imp)	HMDB0000175	ENSG00000006625	GGCT	FALSE
117348	MR-link-2	GGCT:O75223:OID30304:v1:Cardiometabolic_II	GGCT:O75223:OID30304:v1:Cardiometabolic_II	GCST90200396	phenylalanine	7	0.0546147	0.101858	0.591832	PPP	O75223	Chen et al.	phenylalanine	HMDB0000159	ENSG00000006625	GGCT	FALSE
117349	MR-link-2	GGCT:O75223:OID30304:v1:Cardiometabolic_II	GGCT:O75223:OID30304:v1:Cardiometabolic_II	GCST90200397	palmitate (16:0)	7	-0.281441	0.110556	0.0109062	PPP	O75223	Chen et al.	palmitate (16:0)	HMDB0000220	ENSG00000006625	GGCT	FALSE
117350	MR-link-2	GGCT:O75223:OID30304:v1:Cardiometabolic_II	GGCT:O75223:OID30304:v1:Cardiometabolic_II	GCST90200400	nicotinamide	7	0.128646	0.104919	0.220142	PPP	O75223	Chen et al.	nicotinamide	HMDB0001406	ENSG00000006625	GGCT	FALSE
117351	MR-link-2	GGCT:O75223:OID30304:v1:Cardiometabolic_II	GGCT:O75223:OID30304:v1:Cardiometabolic_II	GCST90200401	myo-inositol	7	0.0367689	0.125854	0.770168	PPP	O75223	Chen et al.	myo-inositol	HMDB0000211	ENSG00000006625	GGCT	FALSE
117352	MR-link-2	GGCT:O75223:OID30304:v1:Cardiometabolic_II	GGCT:O75223:OID30304:v1:Cardiometabolic_II	GCST90200403	citrulline	7	-0.0210286	0.106063	0.842838	PPP	O75223	Chen et al.	citrulline	HMDB0000904	ENSG00000006625	GGCT	FALSE
117353	MR-link-2	GGCT:O75223:OID30304:v1:Cardiometabolic_II	GGCT:O75223:OID30304:v1:Cardiometabolic_II	GCST90200404	ornithine	7	0.00970355	0.106298	0.927265	PPP	O75223	Chen et al.	ornithine	HMDB0000214	ENSG00000006625	GGCT	FALSE
117354	MR-link-2	GGCT:O75223:OID30304:v1:Cardiometabolic_II	GGCT:O75223:OID30304:v1:Cardiometabolic_II	GCST90200405	retinol (vitamin a)	7	-0.0733094	0.102063	0.472585	PPP	O75223	Chen et al.	retinol (vitamin a)	HMDB0000305	ENSG00000006625	GGCT	FALSE
117355	MR-link-2	GGCT:O75223:OID30304:v1:Cardiometabolic_II	GGCT:O75223:OID30304:v1:Cardiometabolic_II	GCST90200406	1-methylnicotinamide	7	0.0101832	0.103819	0.921864	PPP	O75223	Chen et al.	1-methylnicotinamide	HMDB0000699	ENSG00000006625	GGCT	FALSE
117356	MR-link-2	GGCT:O75223:OID30304:v1:Cardiometabolic_II	GGCT:O75223:OID30304:v1:Cardiometabolic_II	GCST90200407	uridine	7	-0.0199839	0.104061	0.847711	PPP	O75223	Chen et al.	uridine	HMDB0000296	ENSG00000006625	GGCT	FALSE
117357	MR-link-2	GGCT:O75223:OID30304:v1:Cardiometabolic_II	GGCT:O75223:OID30304:v1:Cardiometabolic_II	GCST90200410	phytanate	7	-0.156551	0.105872	0.139227	PPP	O75223	Chen et al.	phytanate	HMDB0000801	ENSG00000006625	GGCT	FALSE
117358	MR-link-2	GGCT:O75223:OID30304:v1:Cardiometabolic_II	GGCT:O75223:OID30304:v1:Cardiometabolic_II	GCST90200412	glutamate	7	-0.00498313	0.113111	0.964861	PPP	O75223	Chen et al.	glutamate	HMDB0000148	ENSG00000006625	GGCT	FALSE
117359	MR-link-2	GGCT:O75223:OID30304:v1:Cardiometabolic_II	GGCT:O75223:OID30304:v1:Cardiometabolic_II	GCST90200413	2'-deoxyuridine	7	-0.119798	0.10757	0.26542	PPP	O75223	Chen et al.	2'-deoxyuridine	HMDB0000012	ENSG00000006625	GGCT	FALSE
117360	MR-link-2	GGCT:O75223:OID30304:v1:Cardiometabolic_II	GGCT:O75223:OID30304:v1:Cardiometabolic_II	GCST90200415	serine	7	-0.125809	0.103035	0.222071	PPP	O75223	Chen et al.	serine	HMDB0000187	ENSG00000006625	GGCT	FALSE
117361	MR-link-2	GGCT:O75223:OID30304:v1:Cardiometabolic_II	GGCT:O75223:OID30304:v1:Cardiometabolic_II	GCST90200417	urea	7	0.152718	0.103806	0.141241	PPP	O75223	Chen et al.	urea	HMDB0000294	ENSG00000006625	GGCT	FALSE
117362	MR-link-2	GGCT:O75223:OID30304:v1:Cardiometabolic_II	GGCT:O75223:OID30304:v1:Cardiometabolic_II	GCST90200418	pyridoxal	7	-0.107138	0.124817	0.390693	PPP	O75223	Chen et al.	pyridoxal	HMDB0001545	ENSG00000006625	GGCT	FALSE
117363	MR-link-2	GGCT:O75223:OID30304:v1:Cardiometabolic_II	GGCT:O75223:OID30304:v1:Cardiometabolic_II	GCST90200419	glutamine	7	0.0320255	0.115738	0.782006	PPP	O75223	Chen et al.	glutamine	HMDB0000641	ENSG00000006625	GGCT	FALSE
117364	MR-link-2	GGCT:O75223:OID30304:v1:Cardiometabolic_II	GGCT:O75223:OID30304:v1:Cardiometabolic_II	GCST90200422	serotonin	7	0.176674	0.111174	0.11202	PPP	O75223	Chen et al.	serotonin	HMDB0000259	ENSG00000006625	GGCT	FALSE
117365	MR-link-2	GGCT:O75223:OID30304:v1:Cardiometabolic_II	GGCT:O75223:OID30304:v1:Cardiometabolic_II	GCST90200423	spermidine	7	0.0118264	0.113992	0.917369	PPP	O75223	Chen et al.	spermidine	HMDB0001257	ENSG00000006625	GGCT	FALSE
117366	MR-link-2	GGCT:O75223:OID30304:v1:Cardiometabolic_II	GGCT:O75223:OID30304:v1:Cardiometabolic_II	GCST90200427	tyrosine	7	0.0139639	0.11352	0.902101	PPP	O75223	Chen et al.	tyrosine	HMDB0000158	ENSG00000006625	GGCT	FALSE
117367	MR-link-2	GGCT:O75223:OID30304:v1:Cardiometabolic_II	GGCT:O75223:OID30304:v1:Cardiometabolic_II	GCST90200429	cytidine	7	0.00446094	0.13302	0.973247	PPP	O75223	Chen et al.	cytidine	HMDB0000089	ENSG00000006625	GGCT	FALSE
117368	MR-link-2	GGCT:O75223:OID30304:v1:Cardiometabolic_II	GGCT:O75223:OID30304:v1:Cardiometabolic_II	GCST90200430	pyruvate	7	0.0512355	0.119428	0.667918	PPP	O75223	Chen et al.	pyruvate	HMDB0000243	ENSG00000006625	GGCT	FALSE
117369	MR-link-2	GGCT:O75223:OID30304:v1:Cardiometabolic_II	GGCT:O75223:OID30304:v1:Cardiometabolic_II	GCST90200431	alanine	7	-0.0602018	0.126751	0.634816	PPP	O75223	Chen et al.	alanine	HMDB0000161	ENSG00000006625	GGCT	FALSE
117370	MR-link-2	GGCT:O75223:OID30304:v1:Cardiometabolic_II	GGCT:O75223:OID30304:v1:Cardiometabolic_II	GCST90200432	threonine	7	-0.0423179	0.102622	0.68007	PPP	O75223	Chen et al.	threonine	HMDB0000167	ENSG00000006625	GGCT	FALSE
117371	MR-link-2	GGCT:O75223:OID30304:v1:Cardiometabolic_II	GGCT:O75223:OID30304:v1:Cardiometabolic_II	GCST90200437	fructose	7	0.0706098	0.10102	0.48457	PPP	O75223	Chen et al.	fructose	HMDB0000660	ENSG00000006625	GGCT	FALSE
117372	MR-link-2	GGCT:O75223:OID30304:v1:Cardiometabolic_II	GGCT:O75223:OID30304:v1:Cardiometabolic_II	GCST90200438	alpha-ketobutyrate	7	-0.20427	0.102858	0.0470405	PPP	O75223	Chen et al.	alpha-ketobutyrate	HMDB0000005	ENSG00000006625	GGCT	FALSE
117373	MR-link-2	GGCT:O75223:OID30304:v1:Cardiometabolic_II	GGCT:O75223:OID30304:v1:Cardiometabolic_II	GCST90200439	cysteine	7	0.0747668	0.104043	0.472378	PPP	O75223	Chen et al.	cysteine	HMDB0000574	ENSG00000006625	GGCT	TRUE
117374	MR-link-2	GGCT:O75223:OID30304:v1:Cardiometabolic_II	GGCT:O75223:OID30304:v1:Cardiometabolic_II	GCST90200440	glucose	7	-0.0420038	0.126372	0.7396	PPP	O75223	Chen et al.	glucose	HMDB0000122	ENSG00000006625	GGCT	FALSE
117375	MR-link-2	GGCT:O75223:OID30304:v1:Cardiometabolic_II	GGCT:O75223:OID30304:v1:Cardiometabolic_II	GCST90200441	tryptophan	7	0.0386945	0.100248	0.699505	PPP	O75223	Chen et al.	tryptophan	HMDB0000929	ENSG00000006625	GGCT	FALSE
117376	MR-link-2	GGCT:O75223:OID30304:v1:Cardiometabolic_II	GGCT:O75223:OID30304:v1:Cardiometabolic_II	GCST90200442	valine	7	0.0656981	0.107243	0.540135	PPP	O75223	Chen et al.	valine	HMDB0000883	ENSG00000006625	GGCT	FALSE
117377	MR-link-2	GGCT:O75223:OID30304:v1:Cardiometabolic_II	GGCT:O75223:OID30304:v1:Cardiometabolic_II	GCST90200444	dihydroorotate	7	-0.0857416	0.113226	0.448896	PPP	O75223	Chen et al.	dihydroorotate	HMDB03349	ENSG00000006625	GGCT	FALSE
117378	MR-link-2	GGCT:O75223:OID30304:v1:Cardiometabolic_II	GGCT:O75223:OID30304:v1:Cardiometabolic_II	GCST90200447	maltose	7	0.0697208	0.117643	0.553417	PPP	O75223	Chen et al.	maltose	HMDB0000163	ENSG00000006625	GGCT	FALSE
117379	MR-link-2	GGCT:O75223:OID30304:v1:Cardiometabolic_II	GGCT:O75223:OID30304:v1:Cardiometabolic_II	GCST90200452	asparagine	7	0.0266517	0.106851	0.80303	PPP	O75223	Chen et al.	asparagine	HMDB0000168	ENSG00000006625	GGCT	FALSE
117380	MR-link-2	GGCT:O75223:OID30304:v1:Cardiometabolic_II	GGCT:O75223:OID30304:v1:Cardiometabolic_II	GCST90200455	alpha-ketoglutarate	7	-0.0826375	0.10122	0.414261	PPP	O75223	Chen et al.	alpha-ketoglutarate	HMDB0000208	ENSG00000006625	GGCT	FALSE
117381	MR-link-2	GGCT:O75223:OID30304:v1:Cardiometabolic_II	GGCT:O75223:OID30304:v1:Cardiometabolic_II	GCST90200680	5-acetylamino-6-formylamino-3-methyluracil	7	0.0556411	0.121984	0.648292	PPP	O75223	Chen et al.	5-acetylamino-6-formylamino-3-methyluracil	HMDB0011105	ENSG00000006625	GGCT	FALSE
117382	MR-link-2	GGCT:O75223:OID30304:v1:Cardiometabolic_II	GGCT:O75223:OID30304:v1:Cardiometabolic_II	GCST90200684	n-acetyl-aspartyl-glutamate (naag)	7	-0.00248897	0.109253	0.981824	PPP	O75223	Chen et al.	n-acetyl-aspartyl-glutamate (naag)	HMDB0001067	ENSG00000006625	GGCT	FALSE
117383	MR-link-2	GGCT:O75223:OID30304:v1:Cardiometabolic_II	GGCT:O75223:OID30304:v1:Cardiometabolic_II	GCST90200687	bilirubin (e,z or z,e)*	7	-0.219866	0.101912	0.0309733	PPP	O75223	Chen et al.	bilirubin (e,z or z,e)*	HMDB0000488	ENSG00000006625	GGCT	FALSE
117384	MR-link-2	GGCT:O75223:OID30304:v1:Cardiometabolic_II	GGCT:O75223:OID30304:v1:Cardiometabolic_II	GCST90200691	n-delta-acetylornithine	7	0.0981001	0.103874	0.344956	PPP	O75223	Chen et al.	n-delta-acetylornithine	HMDB0003357	ENSG00000006625	GGCT	FALSE
117385	MR-link-2	GGCT:O75223:OID30304:v1:Cardiometabolic_II	GGCT:O75223:OID30304:v1:Cardiometabolic_II	GCST90200704	bilirubin (z,z)	7	-0.131989	0.101159	0.191972	PPP	O75223	Chen et al.	bilirubin (z,z)	HMDB0000054	ENSG00000006625	GGCT	FALSE
117386	MR-link-2	GGCT:O75223:OID30304:v1:Cardiometabolic_II	GGCT:O75223:OID30304:v1:Cardiometabolic_II	GCST90200706	biliverdin	7	-0.156204	0.101707	0.12458	PPP	O75223	Chen et al.	biliverdin	HMDB0001008	ENSG00000006625	GGCT	FALSE
117387	MR-link-2	GGCT:O75223:OID30304:v1:Cardiometabolic_II	GGCT:O75223:OID30304:v1:Cardiometabolic_II	GCST90200707	glycine	7	-0.0788383	0.105995	0.457004	PPP	O75223	Chen et al.	glycine	HMDB0000123	ENSG00000006625	GGCT	FALSE
117388	MR-link-2	GGCT:O75223:OID30304:v1:Cardiometabolic_II	GGCT:O75223:OID30304:v1:Cardiometabolic_II	M00053	glutamine	7	-0.0903884	0.106575	0.396371	PPP	O75223	Shin et al.	glutamine	HMDB0000641	ENSG00000006625	GGCT	FALSE
117389	MR-link-2	GGCT:O75223:OID30304:v1:Cardiometabolic_II	GGCT:O75223:OID30304:v1:Cardiometabolic_II	M00054	tryptophan	7	-0.0185329	0.122533	0.87978	PPP	O75223	Shin et al.	tryptophan	HMDB0000929	ENSG00000006625	GGCT	FALSE
117390	MR-link-2	GGCT:O75223:OID30304:v1:Cardiometabolic_II	GGCT:O75223:OID30304:v1:Cardiometabolic_II	M00059	histidine	7	0.0378257	0.104595	0.717623	PPP	O75223	Shin et al.	histidine	HMDB0000177	ENSG00000006625	GGCT	FALSE
117391	MR-link-2	GGCT:O75223:OID30304:v1:Cardiometabolic_II	GGCT:O75223:OID30304:v1:Cardiometabolic_II	M00063	cholesterol	7	0.0944385	0.114448	0.409278	PPP	O75223	Shin et al.	cholesterol	HMDB0000067	ENSG00000006625	GGCT	FALSE
117392	MR-link-2	GGCT:O75223:OID30304:v1:Cardiometabolic_II	GGCT:O75223:OID30304:v1:Cardiometabolic_II	M00064	phenylalanine	7	-0.0821527	0.104468	0.431637	PPP	O75223	Shin et al.	phenylalanine	HMDB0000159	ENSG00000006625	GGCT	FALSE
117393	MR-link-2	GGCT:O75223:OID30304:v1:Cardiometabolic_II	GGCT:O75223:OID30304:v1:Cardiometabolic_II	M00555	adenosine	7	0.158615	0.121894	0.193171	PPP	O75223	Shin et al.	adenosine	HMDB0000050	ENSG00000006625	GGCT	FALSE
117394	MR-link-2	GGCT:O75223:OID30304:v1:Cardiometabolic_II	GGCT:O75223:OID30304:v1:Cardiometabolic_II	M00577	fructose	7	0.0212665	0.104419	0.838616	PPP	O75223	Shin et al.	fructose	HMDB0000660	ENSG00000006625	GGCT	FALSE
117395	MR-link-2	GGCT:O75223:OID30304:v1:Cardiometabolic_II	GGCT:O75223:OID30304:v1:Cardiometabolic_II	M00599	pyruvate	7	0.037111	0.10995	0.735719	PPP	O75223	Shin et al.	pyruvate	HMDB0000243	ENSG00000006625	GGCT	FALSE
117396	MR-link-2	GGCT:O75223:OID30304:v1:Cardiometabolic_II	GGCT:O75223:OID30304:v1:Cardiometabolic_II	M00606	uridine	7	0.00644396	0.113089	0.95456	PPP	O75223	Shin et al.	uridine	HMDB0000296	ENSG00000006625	GGCT	FALSE
117397	MR-link-2	GGCT:O75223:OID30304:v1:Cardiometabolic_II	GGCT:O75223:OID30304:v1:Cardiometabolic_II	M01105	linoleate (18:2n6)	7	-0.054167	0.111403	0.626806	PPP	O75223	Shin et al.	linoleate (18:2n6)	HMDB0006270,HMDB0000673	ENSG00000006625	GGCT	FALSE
117398	MR-link-2	GGCT:O75223:OID30304:v1:Cardiometabolic_II	GGCT:O75223:OID30304:v1:Cardiometabolic_II	M01110	arachidonate (20:4n6)	7	0.159201	0.11419	0.163265	PPP	O75223	Shin et al.	arachidonate (20:4n6)	HMDB0001043	ENSG00000006625	GGCT	FALSE
117399	MR-link-2	GGCT:O75223:OID30304:v1:Cardiometabolic_II	GGCT:O75223:OID30304:v1:Cardiometabolic_II	M01123	inosine	7	-0.0692101	0.21438	0.746818	PPP	O75223	Shin et al.	inosine	HMDB0000195	ENSG00000006625	GGCT	FALSE
117400	MR-link-2	GGCT:O75223:OID30304:v1:Cardiometabolic_II	GGCT:O75223:OID30304:v1:Cardiometabolic_II	M01284	threonine	7	-0.0221596	0.122804	0.856802	PPP	O75223	Shin et al.	threonine	HMDB0000167	ENSG00000006625	GGCT	FALSE
117401	MR-link-2	GGCT:O75223:OID30304:v1:Cardiometabolic_II	GGCT:O75223:OID30304:v1:Cardiometabolic_II	M01299	tyrosine	7	-0.0344588	0.119959	0.773917	PPP	O75223	Shin et al.	tyrosine	HMDB0000158	ENSG00000006625	GGCT	FALSE
117402	MR-link-2	GGCT:O75223:OID30304:v1:Cardiometabolic_II	GGCT:O75223:OID30304:v1:Cardiometabolic_II	M01302	methionine	7	-0.140407	0.119368	0.239494	PPP	O75223	Shin et al.	methionine	HMDB0000696	ENSG00000006625	GGCT	FALSE
117403	MR-link-2	GGCT:O75223:OID30304:v1:Cardiometabolic_II	GGCT:O75223:OID30304:v1:Cardiometabolic_II	M01336	palmitate (16:0)	7	-0.0131224	0.110783	0.90571	PPP	O75223	Shin et al.	palmitate (16:0)	HMDB0000220	ENSG00000006625	GGCT	FALSE
117404	MR-link-2	GGCT:O75223:OID30304:v1:Cardiometabolic_II	GGCT:O75223:OID30304:v1:Cardiometabolic_II	M01358	stearate (18:0)	7	0.0258442	0.111804	0.817194	PPP	O75223	Shin et al.	stearate (18:0)	HMDB0000827	ENSG00000006625	GGCT	FALSE
117405	MR-link-2	GGCT:O75223:OID30304:v1:Cardiometabolic_II	GGCT:O75223:OID30304:v1:Cardiometabolic_II	M01493	ornithine	7	-0.0485701	0.111695	0.663674	PPP	O75223	Shin et al.	ornithine	HMDB0000214	ENSG00000006625	GGCT	FALSE
117406	MR-link-2	GGCT:O75223:OID30304:v1:Cardiometabolic_II	GGCT:O75223:OID30304:v1:Cardiometabolic_II	M01508	pantothenate	7	0.210174	0.133869	0.116415	PPP	O75223	Shin et al.	pantothenate	HMDB0000210	ENSG00000006625	GGCT	FALSE
117407	MR-link-2	GGCT:O75223:OID30304:v1:Cardiometabolic_II	GGCT:O75223:OID30304:v1:Cardiometabolic_II	M01564	citrate	7	-0.077122	0.130148	0.553468	PPP	O75223	Shin et al.	citrate	HMDB0000094	ENSG00000006625	GGCT	FALSE
117408	MR-link-2	GGCT:O75223:OID30304:v1:Cardiometabolic_II	GGCT:O75223:OID30304:v1:Cardiometabolic_II	M01638	arginine	7	-0.0498055	0.115034	0.66504	PPP	O75223	Shin et al.	arginine	HMDB0000517	ENSG00000006625	GGCT	FALSE
117409	MR-link-2	GGCT:O75223:OID30304:v1:Cardiometabolic_II	GGCT:O75223:OID30304:v1:Cardiometabolic_II	M01640	ascorbate (vitamin c)	7	0.173664	0.202575	0.39129	PPP	O75223	Shin et al.	ascorbate (vitamin c)	HMDB0000044	ENSG00000006625	GGCT	FALSE
117410	MR-link-2	GGCT:O75223:OID30304:v1:Cardiometabolic_II	GGCT:O75223:OID30304:v1:Cardiometabolic_II	M01649	valine	7	-0.0758942	0.104473	0.467565	PPP	O75223	Shin et al.	valine	HMDB0000883	ENSG00000006625	GGCT	FALSE
117411	MR-link-2	GGCT:O75223:OID30304:v1:Cardiometabolic_II	GGCT:O75223:OID30304:v1:Cardiometabolic_II	M01670	urea	7	-0.0516596	0.107299	0.630195	PPP	O75223	Shin et al.	urea	HMDB0000294	ENSG00000006625	GGCT	FALSE
117412	MR-link-2	GGCT:O75223:OID30304:v1:Cardiometabolic_II	GGCT:O75223:OID30304:v1:Cardiometabolic_II	M01712	cortisol	7	0.18741	0.107396	0.080977	PPP	O75223	Shin et al.	cortisol	HMDB0000063	ENSG00000006625	GGCT	FALSE
117413	MR-link-2	GGCT:O75223:OID30304:v1:Cardiometabolic_II	GGCT:O75223:OID30304:v1:Cardiometabolic_II	M01827	riboflavin (vitamin b2)	7	-0.229507	0.248253	0.355232	PPP	O75223	Shin et al.	riboflavin (vitamin b2)	HMDB0000244	ENSG00000006625	GGCT	FALSE
117414	MR-link-2	GGCT:O75223:OID30304:v1:Cardiometabolic_II	GGCT:O75223:OID30304:v1:Cardiometabolic_II	M02132	citrulline	7	-0.116024	0.108347	0.284234	PPP	O75223	Shin et al.	citrulline	HMDB0000904	ENSG00000006625	GGCT	FALSE
117415	MR-link-2	GGCT:O75223:OID30304:v1:Cardiometabolic_II	GGCT:O75223:OID30304:v1:Cardiometabolic_II	M02137	biliverdin	7	-0.0167533	0.122866	0.891541	PPP	O75223	Shin et al.	biliverdin	HMDB0001008	ENSG00000006625	GGCT	FALSE
117416	MR-link-2	GGCT:O75223:OID30304:v1:Cardiometabolic_II	GGCT:O75223:OID30304:v1:Cardiometabolic_II	M02342	serotonin (5ht)	7	0.203878	0.127289	0.109223	PPP	O75223	Shin et al.	serotonin (5ht)	HMDB0000259	ENSG00000006625	GGCT	FALSE
117417	MR-link-2	GGCT:O75223:OID30304:v1:Cardiometabolic_II	GGCT:O75223:OID30304:v1:Cardiometabolic_II	M03147	xanthine	7	0.0689321	0.118793	0.561734	PPP	O75223	Shin et al.	xanthine	HMDB0000292	ENSG00000006625	GGCT	FALSE
117418	MR-link-2	GGCT:O75223:OID30304:v1:Cardiometabolic_II	GGCT:O75223:OID30304:v1:Cardiometabolic_II	M11438	phosphate	7	0.0487511	0.10434	0.640333	PPP	O75223	Shin et al.	phosphate	HMDB0001429	ENSG00000006625	GGCT	FALSE
117419	MR-link-2	GGCT:O75223:OID30304:v1:Cardiometabolic_II	GGCT:O75223:OID30304:v1:Cardiometabolic_II	M15122	glycerol	7	0.0183264	0.122235	0.880821	PPP	O75223	Shin et al.	glycerol	HMDB0000131	ENSG00000006625	GGCT	FALSE
117420	MR-link-2	GGCT:O75223:OID30304:v1:Cardiometabolic_II	GGCT:O75223:OID30304:v1:Cardiometabolic_II	M15488	acetylphosphate	7	0.158615	0.121894	0.193171	PPP	O75223	Shin et al.	acetylphosphate	HMDB0001494	ENSG00000006625	GGCT	FALSE
117421	MR-link-2	GGCT:O75223:OID30304:v1:Cardiometabolic_II	GGCT:O75223:OID30304:v1:Cardiometabolic_II	M15506	choline	7	-0.0754531	0.127021	0.552499	PPP	O75223	Shin et al.	choline	HMDB0000097	ENSG00000006625	GGCT	FALSE
117422	MR-link-2	GGCT:O75223:OID30304:v1:Cardiometabolic_II	GGCT:O75223:OID30304:v1:Cardiometabolic_II	M15630	n-acetylornithine	7	0.0372482	0.127059	0.769401	PPP	O75223	Shin et al.	n-acetylornithine	HMDB0003357	ENSG00000006625	GGCT	FALSE
117423	MR-link-2	GGCT:O75223:OID30304:v1:Cardiometabolic_II	GGCT:O75223:OID30304:v1:Cardiometabolic_II	M15677	3-methylhistidine	7	0.0489489	0.125998	0.697653	PPP	O75223	Shin et al.	3-methylhistidine	HMDB0000479	ENSG00000006625	GGCT	FALSE
117424	MR-link-2	GGCT:O75223:OID30304:v1:Cardiometabolic_II	GGCT:O75223:OID30304:v1:Cardiometabolic_II	M15990	glycerophosphorylcholine (gpc)	7	-0.0259304	0.117877	0.825887	PPP	O75223	Shin et al.	glycerophosphorylcholine (gpc)	HMDB0000086	ENSG00000006625	GGCT	FALSE
117425	MR-link-2	GGCT:O75223:OID30304:v1:Cardiometabolic_II	GGCT:O75223:OID30304:v1:Cardiometabolic_II	M15996	aspartate	7	0.143821	0.109685	0.189786	PPP	O75223	Shin et al.	aspartate	HMDB0000191	ENSG00000006625	GGCT	FALSE
117426	MR-link-2	GGCT:O75223:OID30304:v1:Cardiometabolic_II	GGCT:O75223:OID30304:v1:Cardiometabolic_II	M18254	paraxanthine	7	0.122335	0.109612	0.264391	PPP	O75223	Shin et al.	paraxanthine	HMDB0001860	ENSG00000006625	GGCT	FALSE
117427	MR-link-2	GGCT:O75223:OID30304:v1:Cardiometabolic_II	GGCT:O75223:OID30304:v1:Cardiometabolic_II	M18467	eicosapentaenoate (epa; 20:5n3)	7	0.158159	0.108547	0.145101	PPP	O75223	Shin et al.	eicosapentaenoate (epa; 20:5n3)	HMDB0001999	ENSG00000006625	GGCT	FALSE
117428	MR-link-2	GGCT:O75223:OID30304:v1:Cardiometabolic_II	GGCT:O75223:OID30304:v1:Cardiometabolic_II	M18474	estrone 3-sulfate	7	-0.165741	0.329911	0.615399	PPP	O75223	Shin et al.	estrone 3-sulfate	HMDB0001425	ENSG00000006625	GGCT	FALSE
117429	MR-link-2	GGCT:O75223:OID30304:v1:Cardiometabolic_II	GGCT:O75223:OID30304:v1:Cardiometabolic_II	M18494	taurochenodeoxycholate	7	-0.0710338	0.126158	0.573397	PPP	O75223	Shin et al.	taurochenodeoxycholate	HMDB0000951	ENSG00000006625	GGCT	FALSE
117430	MR-link-2	GGCT:O75223:OID30304:v1:Cardiometabolic_II	GGCT:O75223:OID30304:v1:Cardiometabolic_II	M19323	docosahexaenoate (dha; 22:6n3)	7	0.174717	0.10911	0.109312	PPP	O75223	Shin et al.	docosahexaenoate (dha; 22:6n3)	HMDB0002183	ENSG00000006625	GGCT	FALSE
117431	MR-link-2	GGCT:O75223:OID30304:v1:Cardiometabolic_II	GGCT:O75223:OID30304:v1:Cardiometabolic_II	M19934	myo-inositol	7	0.0743071	0.115926	0.52153	PPP	O75223	Shin et al.	myo-inositol	HMDB0000211	ENSG00000006625	GGCT	FALSE
117432	MR-link-2	GGCT:O75223:OID30304:v1:Cardiometabolic_II	GGCT:O75223:OID30304:v1:Cardiometabolic_II	M20489	glucose	7	-0.186609	0.110676	0.0917788	PPP	O75223	Shin et al.	glucose	HMDB0000122	ENSG00000006625	GGCT	FALSE
117433	MR-link-2	GGCT:O75223:OID30304:v1:Cardiometabolic_II	GGCT:O75223:OID30304:v1:Cardiometabolic_II	M21044	2-hydroxybutyrate (ahb)	7	-0.00538176	0.107662	0.960132	PPP	O75223	Shin et al.	2-hydroxybutyrate (ahb)	HMDB0000008	ENSG00000006625	GGCT	FALSE
117434	MR-link-2	GGCT:O75223:OID30304:v1:Cardiometabolic_II	GGCT:O75223:OID30304:v1:Cardiometabolic_II	M22189	palmitoylcarnitine (c16)	7	0.0264568	0.114708	0.817592	PPP	O75223	Shin et al.	palmitoylcarnitine (c16)	HMDB0000222	ENSG00000006625	GGCT	FALSE
117435	MR-link-2	GGCT:O75223:OID30304:v1:Cardiometabolic_II	GGCT:O75223:OID30304:v1:Cardiometabolic_II	M22842	cholate	7	0.0655684	0.141431	0.64293	PPP	O75223	Shin et al.	cholate	HMDB0000619	ENSG00000006625	GGCT	FALSE
117436	MR-link-2	GGCT:O75223:OID30304:v1:Cardiometabolic_II	GGCT:O75223:OID30304:v1:Cardiometabolic_II	M27716	bilirubin (z,z)	7	-0.15471	0.125834	0.218893	PPP	O75223	Shin et al.	bilirubin (z,z)	HMDB0000054	ENSG00000006625	GGCT	FALSE
117437	MR-link-2	GGCT:O75223:OID30304:v1:Cardiometabolic_II	GGCT:O75223:OID30304:v1:Cardiometabolic_II	M27718	creatine	7	0.0754371	0.11415	0.508704	PPP	O75223	Shin et al.	creatine	HMDB0000064	ENSG00000006625	GGCT	FALSE
117438	MR-link-2	GGCT:O75223:OID30304:v1:Cardiometabolic_II	GGCT:O75223:OID30304:v1:Cardiometabolic_II	M31453	cysteine	7	0.121028	0.110223	0.272192	PPP	O75223	Shin et al.	cysteine	HMDB0000574	ENSG00000006625	GGCT	TRUE
117439	MR-link-2	GGCT:O75223:OID30304:v1:Cardiometabolic_II	GGCT:O75223:OID30304:v1:Cardiometabolic_II	M31454	cystine	7	-0.194253	0.251495	0.439882	PPP	O75223	Shin et al.	cystine	HMDB0000192	ENSG00000006625	GGCT	FALSE
117440	MR-link-2	GGCT:O75223:OID30304:v1:Cardiometabolic_II	GGCT:O75223:OID30304:v1:Cardiometabolic_II	M32198	acetylcarnitine (c2)	7	-0.0902511	0.120818	0.455063	PPP	O75223	Shin et al.	acetylcarnitine (c2)	HMDB0000201	ENSG00000006625	GGCT	FALSE
117441	MR-link-2	GGCT:O75223:OID30304:v1:Cardiometabolic_II	GGCT:O75223:OID30304:v1:Cardiometabolic_II	M32315	serine	7	-0.182318	0.107795	0.090771	PPP	O75223	Shin et al.	serine	HMDB0000187	ENSG00000006625	GGCT	FALSE
117442	MR-link-2	GGCT:O75223:OID30304:v1:Cardiometabolic_II	GGCT:O75223:OID30304:v1:Cardiometabolic_II	M32319	trans-4-hydroxyproline	7	0.123708	0.107126	0.248174	PPP	O75223	Shin et al.	trans-4-hydroxyproline	HMDB0000725	ENSG00000006625	GGCT	FALSE
117443	MR-link-2	GGCT:O75223:OID30304:v1:Cardiometabolic_II	GGCT:O75223:OID30304:v1:Cardiometabolic_II	M32322	glutamate	7	-0.19339	0.108509	0.0747097	PPP	O75223	Shin et al.	glutamate	HMDB0000148	ENSG00000006625	GGCT	FALSE
117444	MR-link-2	GGCT:O75223:OID30304:v1:Cardiometabolic_II	GGCT:O75223:OID30304:v1:Cardiometabolic_II	M32338	glycine	7	0.0052379	0.111747	0.962614	PPP	O75223	Shin et al.	glycine	HMDB0000123	ENSG00000006625	GGCT	FALSE
117445	MR-link-2	GGCT:O75223:OID30304:v1:Cardiometabolic_II	GGCT:O75223:OID30304:v1:Cardiometabolic_II	M32339	alanine	7	0.00442129	0.113108	0.968819	PPP	O75223	Shin et al.	alanine	HMDB0000161	ENSG00000006625	GGCT	FALSE
117446	MR-link-2	GGCT:O75223:OID30304:v1:Cardiometabolic_II	GGCT:O75223:OID30304:v1:Cardiometabolic_II	M32425	dehydroepiandrosterone sulfate (dhea-s)	7	-0.00821148	0.119555	0.945242	PPP	O75223	Shin et al.	dehydroepiandrosterone sulfate (dhea-s)	HMDB0001032	ENSG00000006625	GGCT	FALSE
117447	MR-link-2	GGCT:O75223:OID30304:v1:Cardiometabolic_II	GGCT:O75223:OID30304:v1:Cardiometabolic_II	M32458	oleamide	7	0.053249	0.11519	0.643887	PPP	O75223	Shin et al.	oleamide	HMDB0002117	ENSG00000006625	GGCT	FALSE
117448	MR-link-2	GGCT:O75223:OID30304:v1:Cardiometabolic_II	GGCT:O75223:OID30304:v1:Cardiometabolic_II	M32593	heme	7	0.0263276	0.12525	0.833511	PPP	O75223	Shin et al.	heme	HMDB0003178	ENSG00000006625	GGCT	FALSE
117449	MR-link-2	GGCT:O75223:OID30304:v1:Cardiometabolic_II	GGCT:O75223:OID30304:v1:Cardiometabolic_II	M33453	alpha-ketoglutarate	7	-0.148586	0.123546	0.2291	PPP	O75223	Shin et al.	alpha-ketoglutarate	HMDB0000208	ENSG00000006625	GGCT	FALSE
117450	MR-link-2	GGCT:O75223:OID30304:v1:Cardiometabolic_II	GGCT:O75223:OID30304:v1:Cardiometabolic_II	M34106	bilirubin (e,z or z,e)*	7	-0.0528331	0.133783	0.692905	PPP	O75223	Shin et al.	bilirubin (e,z or z,e)*	HMDB0000488	ENSG00000006625	GGCT	FALSE
117451	MR-link-2	GGCT:O75223:OID30304:v1:Cardiometabolic_II	GGCT:O75223:OID30304:v1:Cardiometabolic_II	M34283	asparagine	7	-0.0942696	0.115745	0.415383	PPP	O75223	Shin et al.	asparagine	HMDB0000168	ENSG00000006625	GGCT	FALSE
117452	MR-link-2	GGCT:O75223:OID30304:v1:Cardiometabolic_II	GGCT:O75223:OID30304:v1:Cardiometabolic_II	bioa_001	alanine	7	-0.0259632	0.0369151	0.481855	PPP	O75223	Lotta et al.	alanine	HMDB0000161	ENSG00000006625	GGCT	FALSE
117453	MR-link-2	GGCT:O75223:OID30304:v1:Cardiometabolic_II	GGCT:O75223:OID30304:v1:Cardiometabolic_II	bioa_002	arginine	7	0.00705714	0.0558262	0.899405	PPP	O75223	Lotta et al.	arginine	HMDB0000517	ENSG00000006625	GGCT	FALSE
117454	MR-link-2	GGCT:O75223:OID30304:v1:Cardiometabolic_II	GGCT:O75223:OID30304:v1:Cardiometabolic_II	bioa_003	asparagine	7	-0.130043	0.0573091	0.0232594	PPP	O75223	Lotta et al.	asparagine	HMDB0000168	ENSG00000006625	GGCT	FALSE
117455	MR-link-2	GGCT:O75223:OID30304:v1:Cardiometabolic_II	GGCT:O75223:OID30304:v1:Cardiometabolic_II	bioa_004	aspartate	7	0.0544514	0.0605603	0.368585	PPP	O75223	Lotta et al.	aspartate	HMDB0000191	ENSG00000006625	GGCT	FALSE
117456	MR-link-2	GGCT:O75223:OID30304:v1:Cardiometabolic_II	GGCT:O75223:OID30304:v1:Cardiometabolic_II	bioa_005	citrulline	7	-0.018452	0.0549341	0.736951	PPP	O75223	Lotta et al.	citrulline	HMDB0000904	ENSG00000006625	GGCT	FALSE
117457	MR-link-2	GGCT:O75223:OID30304:v1:Cardiometabolic_II	GGCT:O75223:OID30304:v1:Cardiometabolic_II	bioa_006	glutamine	7	0.0322612	0.0407197	0.428201	PPP	O75223	Lotta et al.	glutamine	HMDB0000641	ENSG00000006625	GGCT	FALSE
117458	MR-link-2	GGCT:O75223:OID30304:v1:Cardiometabolic_II	GGCT:O75223:OID30304:v1:Cardiometabolic_II	bioa_007	glutamate	7	-0.0445904	0.0556152	0.422688	PPP	O75223	Lotta et al.	glutamate	HMDB0000148	ENSG00000006625	GGCT	FALSE
117459	MR-link-2	GGCT:O75223:OID30304:v1:Cardiometabolic_II	GGCT:O75223:OID30304:v1:Cardiometabolic_II	bioa_008	glycine	7	-0.0103807	0.0398572	0.794519	PPP	O75223	Lotta et al.	glycine	HMDB0000123	ENSG00000006625	GGCT	FALSE
117460	MR-link-2	GGCT:O75223:OID30304:v1:Cardiometabolic_II	GGCT:O75223:OID30304:v1:Cardiometabolic_II	bioa_009	histidine	7	0.0247772	0.0338536	0.464235	PPP	O75223	Lotta et al.	histidine	HMDB0000177	ENSG00000006625	GGCT	FALSE
117461	MR-link-2	GGCT:O75223:OID30304:v1:Cardiometabolic_II	GGCT:O75223:OID30304:v1:Cardiometabolic_II	bioa_013	methionine	7	-0.0865755	0.057198	0.130125	PPP	O75223	Lotta et al.	methionine	HMDB0000696	ENSG00000006625	GGCT	FALSE
117462	MR-link-2	GGCT:O75223:OID30304:v1:Cardiometabolic_II	GGCT:O75223:OID30304:v1:Cardiometabolic_II	bioa_014	ornithine	7	-0.0783993	0.0580106	0.176547	PPP	O75223	Lotta et al.	ornithine	HMDB0000214	ENSG00000006625	GGCT	FALSE
117463	MR-link-2	GGCT:O75223:OID30304:v1:Cardiometabolic_II	GGCT:O75223:OID30304:v1:Cardiometabolic_II	bioa_015	phenylethylamine	7	-0.0843047	0.104242	0.418663	PPP	O75223	Lotta et al.	phenylethylamine	HMDB0012275	ENSG00000006625	GGCT	FALSE
117464	MR-link-2	GGCT:O75223:OID30304:v1:Cardiometabolic_II	GGCT:O75223:OID30304:v1:Cardiometabolic_II	bioa_016	phenylalanine	7	0.0134437	0.0322972	0.677227	PPP	O75223	Lotta et al.	phenylalanine	HMDB0000159	ENSG00000006625	GGCT	FALSE
117465	MR-link-2	GGCT:O75223:OID30304:v1:Cardiometabolic_II	GGCT:O75223:OID30304:v1:Cardiometabolic_II	bioa_018	serine	7	-0.120409	0.0544816	0.0270995	PPP	O75223	Lotta et al.	serine	HMDB0000187	ENSG00000006625	GGCT	FALSE
117466	MR-link-2	GGCT:O75223:OID30304:v1:Cardiometabolic_II	GGCT:O75223:OID30304:v1:Cardiometabolic_II	bioa_019	threonine	7	-0.0837838	0.0588914	0.154828	PPP	O75223	Lotta et al.	threonine	HMDB0000167	ENSG00000006625	GGCT	FALSE
117467	MR-link-2	GGCT:O75223:OID30304:v1:Cardiometabolic_II	GGCT:O75223:OID30304:v1:Cardiometabolic_II	bioa_020	tryptophan	7	-0.0306953	0.0548336	0.575623	PPP	O75223	Lotta et al.	tryptophan	HMDB0000929	ENSG00000006625	GGCT	FALSE
117468	MR-link-2	GGCT:O75223:OID30304:v1:Cardiometabolic_II	GGCT:O75223:OID30304:v1:Cardiometabolic_II	bioa_021	tyrosine	7	0.031059	0.0327583	0.343066	PPP	O75223	Lotta et al.	tyrosine	HMDB0000158	ENSG00000006625	GGCT	FALSE
117469	MR-link-2	GGCT:O75223:OID30304:v1:Cardiometabolic_II	GGCT:O75223:OID30304:v1:Cardiometabolic_II	bioa_022	valine	7	0.0481599	0.037368	0.197467	PPP	O75223	Lotta et al.	valine	HMDB0000883	ENSG00000006625	GGCT	FALSE
117470	MR-link-2	GGCT:O75223:OID30304:v1:Cardiometabolic_II	GGCT:O75223:OID30304:v1:Cardiometabolic_II	bioa_023	n-acetylornithine	7	0.0114527	0.062768	0.855221	PPP	O75223	Lotta et al.	n-acetylornithine	HMDB0003357	ENSG00000006625	GGCT	FALSE
117471	MR-link-2	GGCT:O75223:OID30304:v1:Cardiometabolic_II	GGCT:O75223:OID30304:v1:Cardiometabolic_II	bioa_030	trans-hydroxyproline	7	-0.00862046	0.0530174	0.870836	PPP	O75223	Lotta et al.	trans-hydroxyproline	HMDB0000725	ENSG00000006625	GGCT	FALSE
117472	MR-link-2	GGCT:O75223:OID30304:v1:Cardiometabolic_II	GGCT:O75223:OID30304:v1:Cardiometabolic_II	bioa_031	sarcosine	7	-0.0630675	0.0630984	0.317548	PPP	O75223	Lotta et al.	sarcosine	HMDB0000271	ENSG00000006625	GGCT	FALSE
117473	MR-link-2	GGCT:O75223:OID30304:v1:Cardiometabolic_II	GGCT:O75223:OID30304:v1:Cardiometabolic_II	bioa_032	serotonin	7	0.127498	0.0810078	0.115512	PPP	O75223	Lotta et al.	serotonin	HMDB0000259	ENSG00000006625	GGCT	FALSE
117474	MR-link-2	GGCT:O75223:OID30304:v1:Cardiometabolic_II	GGCT:O75223:OID30304:v1:Cardiometabolic_II	bioa_033	spermidine	7	0.0602806	0.0809075	0.456238	PPP	O75223	Lotta et al.	spermidine	HMDB0001257	ENSG00000006625	GGCT	FALSE
117475	MR-link-2	GGCT:O75223:OID30304:v1:Cardiometabolic_II	GGCT:O75223:OID30304:v1:Cardiometabolic_II	bior_002	acetylcarnitine (c2)	7	0.0373127	0.0537853	0.487849	PPP	O75223	Lotta et al.	acetylcarnitine (c2)	HMDB0000201	ENSG00000006625	GGCT	FALSE
117476	MR-link-2	GGCT:O75223:OID30304:v1:Cardiometabolic_II	GGCT:O75223:OID30304:v1:Cardiometabolic_II	bior_031	hexadecanoylcarnitine	7	0.0165322	0.0562239	0.768726	PPP	O75223	Lotta et al.	hexadecanoylcarnitine	HMDB0000222	ENSG00000006625	GGCT	FALSE
117477	MR-link-2	GGCT:O75223:OID30304:v1:Cardiometabolic_II	GGCT:O75223:OID30304:v1:Cardiometabolic_II	met-d-Acetate	acetate	7	-0.0172485	0.0305047	0.571776	PPP	O75223	Borges et al.	acetate	HMDB0000042	ENSG00000006625	GGCT	FALSE
117478	MR-link-2	GGCT:O75223:OID30304:v1:Cardiometabolic_II	GGCT:O75223:OID30304:v1:Cardiometabolic_II	met-d-Acetoacetate	acetoacetate	7	-0.0435567	0.0310869	0.161176	PPP	O75223	Borges et al.	acetoacetate	HMDB0000060	ENSG00000006625	GGCT	FALSE
117479	MR-link-2	GGCT:O75223:OID30304:v1:Cardiometabolic_II	GGCT:O75223:OID30304:v1:Cardiometabolic_II	met-d-Ala	alanine	7	0.0114043	0.0325961	0.726439	PPP	O75223	Borges et al.	alanine	HMDB0000161	ENSG00000006625	GGCT	FALSE
117480	MR-link-2	GGCT:O75223:OID30304:v1:Cardiometabolic_II	GGCT:O75223:OID30304:v1:Cardiometabolic_II	met-d-Citrate	citrate	7	-0.0387621	0.0300425	0.196967	PPP	O75223	Borges et al.	citrate	HMDB0000094	ENSG00000006625	GGCT	FALSE
117481	MR-link-2	GGCT:O75223:OID30304:v1:Cardiometabolic_II	GGCT:O75223:OID30304:v1:Cardiometabolic_II	met-d-Gln	glutamine	7	-0.0620284	0.0338882	0.0671924	PPP	O75223	Borges et al.	glutamine	HMDB0000641	ENSG00000006625	GGCT	FALSE
117482	MR-link-2	GGCT:O75223:OID30304:v1:Cardiometabolic_II	GGCT:O75223:OID30304:v1:Cardiometabolic_II	met-d-Glucose	glucose	7	-0.0726005	0.0303243	0.0166595	PPP	O75223	Borges et al.	glucose	HMDB0000122	ENSG00000006625	GGCT	FALSE
117483	MR-link-2	GGCT:O75223:OID30304:v1:Cardiometabolic_II	GGCT:O75223:OID30304:v1:Cardiometabolic_II	met-d-Gly	glycine	7	-0.00104132	0.0295089	0.97185	PPP	O75223	Borges et al.	glycine	HMDB0000123	ENSG00000006625	GGCT	FALSE
117484	MR-link-2	GGCT:O75223:OID30304:v1:Cardiometabolic_II	GGCT:O75223:OID30304:v1:Cardiometabolic_II	met-d-His	histidine	7	-0.000700781	0.0277691	0.979867	PPP	O75223	Borges et al.	histidine	HMDB0000177	ENSG00000006625	GGCT	FALSE
117485	MR-link-2	GGCT:O75223:OID30304:v1:Cardiometabolic_II	GGCT:O75223:OID30304:v1:Cardiometabolic_II	met-d-LA	linoleate (18:2n6)	7	-0.0124851	0.0326011	0.701746	PPP	O75223	Borges et al.	linoleate (18:2n6)	HMDB0006270,HMDB0000673	ENSG00000006625	GGCT	FALSE
117486	MR-link-2	GGCT:O75223:OID30304:v1:Cardiometabolic_II	GGCT:O75223:OID30304:v1:Cardiometabolic_II	met-d-Phe	phenylalanine	7	0.0274886	0.0279895	0.326047	PPP	O75223	Borges et al.	phenylalanine	HMDB0000159	ENSG00000006625	GGCT	FALSE
117487	MR-link-2	GGCT:O75223:OID30304:v1:Cardiometabolic_II	GGCT:O75223:OID30304:v1:Cardiometabolic_II	met-d-Pyruvate	pyruvate	7	0.0665478	0.0310876	0.0323021	PPP	O75223	Borges et al.	pyruvate	HMDB0000243	ENSG00000006625	GGCT	FALSE
117488	MR-link-2	GGCT:O75223:OID30304:v1:Cardiometabolic_II	GGCT:O75223:OID30304:v1:Cardiometabolic_II	met-d-Tyr	tyrosine	7	0.0513902	0.0283893	0.0702652	PPP	O75223	Borges et al.	tyrosine	HMDB0000158	ENSG00000006625	GGCT	FALSE
117489	MR-link-2	GGCT:O75223:OID30304:v1:Cardiometabolic_II	GGCT:O75223:OID30304:v1:Cardiometabolic_II	met-d-Val	valine	7	0.0131467	0.0288087	0.648141	PPP	O75223	Borges et al.	valine	HMDB0000883	ENSG00000006625	GGCT	FALSE
117490	MR-link-2	GLA:P06280:OID30594:v1:Inflammation_II	GLA:P06280:OID30594:v1:Inflammation_II	GCST90199627	n-alpha-acetylornithine	4	-0.0312549	0.183568	0.864803	PPP	P06280	Chen et al.	n-alpha-acetylornithine	HMDB0003357	ENSG00000102393	GLA	FALSE
117491	MR-link-2	GLA:P06280:OID30594:v1:Inflammation_II	GLA:P06280:OID30594:v1:Inflammation_II	GCST90199628	3-methylhistidine	4	-0.0399507	0.154279	0.795673	PPP	P06280	Chen et al.	3-methylhistidine	HMDB0000479	ENSG00000102393	GLA	FALSE
117492	MR-link-2	GLA:P06280:OID30594:v1:Inflammation_II	GLA:P06280:OID30594:v1:Inflammation_II	GCST90199629	glycerophosphorylcholine (gpc)	4	0.049323	0.145056	0.733836	PPP	P06280	Chen et al.	glycerophosphorylcholine (gpc)	HMDB0000086	ENSG00000102393	GLA	FALSE
117493	MR-link-2	GLA:P06280:OID30594:v1:Inflammation_II	GLA:P06280:OID30594:v1:Inflammation_II	GCST90199637	n-acetylglutamate	4	-0.0802322	0.169504	0.635974	PPP	P06280	Chen et al.	n-acetylglutamate	HMDB0001138	ENSG00000102393	GLA	FALSE
117494	MR-link-2	GLA:P06280:OID30594:v1:Inflammation_II	GLA:P06280:OID30594:v1:Inflammation_II	GCST90199651	docosahexaenoate (dha; 22:6n3)	4	-0.0242554	0.156833	0.877092	PPP	P06280	Chen et al.	docosahexaenoate (dha; 22:6n3)	HMDB0002183	ENSG00000102393	GLA	FALSE
117495	MR-link-2	GLA:P06280:OID30594:v1:Inflammation_II	GLA:P06280:OID30594:v1:Inflammation_II	GCST90199652	1-stearoyl-2-oleoyl-gps (18:0/18:1)	4	0.0808188	0.155647	0.60359	PPP	P06280	Chen et al.	1-stearoyl-2-oleoyl-gps (18:0/18:1)	HMDB0010163	ENSG00000102393	GLA	FALSE
117496	MR-link-2	GLA:P06280:OID30594:v1:Inflammation_II	GLA:P06280:OID30594:v1:Inflammation_II	GCST90199654	paraxanthine	4	-0.132702	0.145947	0.363218	PPP	P06280	Chen et al.	paraxanthine	HMDB0001860	ENSG00000102393	GLA	FALSE
117497	MR-link-2	GLA:P06280:OID30594:v1:Inflammation_II	GLA:P06280:OID30594:v1:Inflammation_II	GCST90199665	n-acetylaspartate (naa)	4	-0.275093	0.155583	0.0770372	PPP	P06280	Chen et al.	n-acetylaspartate (naa)	HMDB0000812	ENSG00000102393	GLA	FALSE
117498	MR-link-2	GLA:P06280:OID30594:v1:Inflammation_II	GLA:P06280:OID30594:v1:Inflammation_II	GCST90199666	palmitoylcarnitine (c16)	4	0.187973	0.162753	0.248107	PPP	P06280	Chen et al.	palmitoylcarnitine (c16)	HMDB0000222	ENSG00000102393	GLA	FALSE
117499	MR-link-2	GLA:P06280:OID30594:v1:Inflammation_II	GLA:P06280:OID30594:v1:Inflammation_II	GCST90199669	acetylcarnitine (c2)	4	0.263004	0.148715	0.0769757	PPP	P06280	Chen et al.	acetylcarnitine (c2)	HMDB0000201	ENSG00000102393	GLA	FALSE
117500	MR-link-2	GLA:P06280:OID30594:v1:Inflammation_II	GLA:P06280:OID30594:v1:Inflammation_II	GCST90199673	dehydroepiandrosterone sulfate (dhea-s)	4	-0.109423	0.139404	0.432494	PPP	P06280	Chen et al.	dehydroepiandrosterone sulfate (dhea-s)	HMDB0001032	ENSG00000102393	GLA	FALSE
117501	MR-link-2	GLA:P06280:OID30594:v1:Inflammation_II	GLA:P06280:OID30594:v1:Inflammation_II	GCST90199691	1-methylhistidine	4	0.135826	0.141628	0.337542	PPP	P06280	Chen et al.	1-methylhistidine	HMDB0000001	ENSG00000102393	GLA	FALSE
117502	MR-link-2	GLA:P06280:OID30594:v1:Inflammation_II	GLA:P06280:OID30594:v1:Inflammation_II	GCST90199845	sphinganine-1-phosphate	4	-0.16621	0.170727	0.330282	PPP	P06280	Chen et al.	sphinganine-1-phosphate	HMDB0001383	ENSG00000102393	GLA	FALSE
117503	MR-link-2	GLA:P06280:OID30594:v1:Inflammation_II	GLA:P06280:OID30594:v1:Inflammation_II	GCST90199896	sulfate*	4	0.0320898	0.138023	0.816152	PPP	P06280	Chen et al.	sulfate*	HMDB01448	ENSG00000102393	GLA	FALSE
117504	MR-link-2	GLA:P06280:OID30594:v1:Inflammation_II	GLA:P06280:OID30594:v1:Inflammation_II	GCST90199972	sphingomyelin (d18:1/24:1, d18:2/24:0)*	4	-0.277547	0.153104	0.0698628	PPP	P06280	Chen et al.	sphingomyelin (d18:1/24:1, d18:2/24:0)*	HMDB0012107	ENSG00000102393	GLA	FALSE
117505	MR-link-2	GLA:P06280:OID30594:v1:Inflammation_II	GLA:P06280:OID30594:v1:Inflammation_II	GCST90200001	sphingomyelin (d18:1/20:0, d16:1/22:0)*	4	-0.0176195	0.155978	0.910061	PPP	P06280	Chen et al.	sphingomyelin (d18:1/20:0, d16:1/22:0)*	HMDB0012102	ENSG00000102393	GLA	FALSE
117506	MR-link-2	GLA:P06280:OID30594:v1:Inflammation_II	GLA:P06280:OID30594:v1:Inflammation_II	GCST90200049	myristoyl dihydrosphingomyelin (d18:0/14:0)*	4	-0.225947	0.153787	0.141774	PPP	P06280	Chen et al.	myristoyl dihydrosphingomyelin (d18:0/14:0)*	HMDB0012085	ENSG00000102393	GLA	FALSE
117507	MR-link-2	GLA:P06280:OID30594:v1:Inflammation_II	GLA:P06280:OID30594:v1:Inflammation_II	GCST90200056	sphingomyelin (d18:0/18:0, d19:0/17:0)*	4	0.00888536	0.140252	0.949486	PPP	P06280	Chen et al.	sphingomyelin (d18:0/18:0, d19:0/17:0)*	HMDB0012087	ENSG00000102393	GLA	FALSE
117508	MR-link-2	GLA:P06280:OID30594:v1:Inflammation_II	GLA:P06280:OID30594:v1:Inflammation_II	GCST90200279	pantothenate	4	0.0748738	0.162239	0.644437	PPP	P06280	Chen et al.	pantothenate	HMDB0000210	ENSG00000102393	GLA	FALSE
117509	MR-link-2	GLA:P06280:OID30594:v1:Inflammation_II	GLA:P06280:OID30594:v1:Inflammation_II	GCST90200281	phosphoethanolamine	4	0.0177014	0.151157	0.906776	PPP	P06280	Chen et al.	phosphoethanolamine	HMDB0000224	ENSG00000102393	GLA	FALSE
117510	MR-link-2	GLA:P06280:OID30594:v1:Inflammation_II	GLA:P06280:OID30594:v1:Inflammation_II	GCST90200283	3-ureidopropionate	4	-0.280013	0.157728	0.075849	PPP	P06280	Chen et al.	3-ureidopropionate	HMDB0000026	ENSG00000102393	GLA	FALSE
117511	MR-link-2	GLA:P06280:OID30594:v1:Inflammation_II	GLA:P06280:OID30594:v1:Inflammation_II	GCST90200291	sarcosine	4	-0.0406152	0.142899	0.77624	PPP	P06280	Chen et al.	sarcosine	HMDB0000271	ENSG00000102393	GLA	FALSE
117512	MR-link-2	GLA:P06280:OID30594:v1:Inflammation_II	GLA:P06280:OID30594:v1:Inflammation_II	GCST90200292	trans-4-hydroxyproline	4	-0.0594329	0.148477	0.688947	PPP	P06280	Chen et al.	trans-4-hydroxyproline	HMDB0000725	ENSG00000102393	GLA	FALSE
117513	MR-link-2	GLA:P06280:OID30594:v1:Inflammation_II	GLA:P06280:OID30594:v1:Inflammation_II	GCST90200293	thyroxine	4	0.084021	0.151887	0.580139	PPP	P06280	Chen et al.	thyroxine	HMDB0000248	ENSG00000102393	GLA	FALSE
117514	MR-link-2	GLA:P06280:OID30594:v1:Inflammation_II	GLA:P06280:OID30594:v1:Inflammation_II	GCST90200296	methyl indole-3-acetate	4	-0.168803	0.15779	0.284712	PPP	P06280	Chen et al.	methyl indole-3-acetate	HMDB0029738	ENSG00000102393	GLA	FALSE
117515	MR-link-2	GLA:P06280:OID30594:v1:Inflammation_II	GLA:P06280:OID30594:v1:Inflammation_II	GCST90200304	citrate	4	-0.186954	0.140208	0.1824	PPP	P06280	Chen et al.	citrate	HMDB0000094	ENSG00000102393	GLA	FALSE
117516	MR-link-2	GLA:P06280:OID30594:v1:Inflammation_II	GLA:P06280:OID30594:v1:Inflammation_II	GCST90200306	butyrate/isobutyrate (4:0)	4	0.0263122	0.147865	0.858764	PPP	P06280	Chen et al.	butyrate/isobutyrate (4:0)	HMDB0000039	ENSG00000102393	GLA	FALSE
117517	MR-link-2	GLA:P06280:OID30594:v1:Inflammation_II	GLA:P06280:OID30594:v1:Inflammation_II	GCST90200314	n-acetylneuraminate	4	-0.0131137	0.18543	0.94362	PPP	P06280	Chen et al.	n-acetylneuraminate	HMDB0000230	ENSG00000102393	GLA	FALSE
117518	MR-link-2	GLA:P06280:OID30594:v1:Inflammation_II	GLA:P06280:OID30594:v1:Inflammation_II	GCST90200318	acetoacetate	4	-0.206503	0.163865	0.207597	PPP	P06280	Chen et al.	acetoacetate	HMDB0000060	ENSG00000102393	GLA	FALSE
117519	MR-link-2	GLA:P06280:OID30594:v1:Inflammation_II	GLA:P06280:OID30594:v1:Inflammation_II	GCST90200319	cys-gly, oxidized	4	0.213388	0.140636	0.129187	PPP	P06280	Chen et al.	cys-gly, oxidized	HMDB0000078	ENSG00000102393	GLA	FALSE
117520	MR-link-2	GLA:P06280:OID30594:v1:Inflammation_II	GLA:P06280:OID30594:v1:Inflammation_II	GCST90200321	cholate	4	0.135788	0.147502	0.357267	PPP	P06280	Chen et al.	cholate	HMDB0000619	ENSG00000102393	GLA	FALSE
117521	MR-link-2	GLA:P06280:OID30594:v1:Inflammation_II	GLA:P06280:OID30594:v1:Inflammation_II	GCST90200323	creatine	4	0.195927	0.154044	0.203412	PPP	P06280	Chen et al.	creatine	HMDB0000064	ENSG00000102393	GLA	FALSE
117522	MR-link-2	GLA:P06280:OID30594:v1:Inflammation_II	GLA:P06280:OID30594:v1:Inflammation_II	GCST90200325	glycerol	4	0.217699	0.137444	0.113213	PPP	P06280	Chen et al.	glycerol	HMDB0000131	ENSG00000102393	GLA	FALSE
117523	MR-link-2	GLA:P06280:OID30594:v1:Inflammation_II	GLA:P06280:OID30594:v1:Inflammation_II	GCST90200327	choline	4	0.128766	0.149027	0.387563	PPP	P06280	Chen et al.	choline	HMDB0000097	ENSG00000102393	GLA	FALSE
117524	MR-link-2	GLA:P06280:OID30594:v1:Inflammation_II	GLA:P06280:OID30594:v1:Inflammation_II	GCST90200335	stearoyl sphingomyelin (d18:1/18:0)	4	-0.102485	0.145501	0.48121	PPP	P06280	Chen et al.	stearoyl sphingomyelin (d18:1/18:0)	HMDB0001348	ENSG00000102393	GLA	FALSE
117525	MR-link-2	GLA:P06280:OID30594:v1:Inflammation_II	GLA:P06280:OID30594:v1:Inflammation_II	GCST90200336	n-palmitoyl-sphingosine (d18:1/16:0)	4	-0.0439269	0.14362	0.759715	PPP	P06280	Chen et al.	n-palmitoyl-sphingosine (d18:1/16:0)	HMDB0004949	ENSG00000102393	GLA	FALSE
117526	MR-link-2	GLA:P06280:OID30594:v1:Inflammation_II	GLA:P06280:OID30594:v1:Inflammation_II	GCST90200337	taurochenodeoxycholate	4	-0.181222	0.182347	0.320306	PPP	P06280	Chen et al.	taurochenodeoxycholate	HMDB0000951	ENSG00000102393	GLA	FALSE
117527	MR-link-2	GLA:P06280:OID30594:v1:Inflammation_II	GLA:P06280:OID30594:v1:Inflammation_II	GCST90200341	n-stearoyl-sphingosine (d18:1/18:0)*	4	0.203381	0.144791	0.160124	PPP	P06280	Chen et al.	n-stearoyl-sphingosine (d18:1/18:0)*	HMDB0004950	ENSG00000102393	GLA	FALSE
117528	MR-link-2	GLA:P06280:OID30594:v1:Inflammation_II	GLA:P06280:OID30594:v1:Inflammation_II	GCST90200345	s-adenosylhomocysteine (sah)	4	-0.0952418	0.182577	0.601913	PPP	P06280	Chen et al.	s-adenosylhomocysteine (sah)	HMDB00939	ENSG00000102393	GLA	FALSE
117529	MR-link-2	GLA:P06280:OID30594:v1:Inflammation_II	GLA:P06280:OID30594:v1:Inflammation_II	GCST90200348	quinolinate	4	0.00255226	0.151179	0.98653	PPP	P06280	Chen et al.	quinolinate	HMDB0000232	ENSG00000102393	GLA	FALSE
117530	MR-link-2	GLA:P06280:OID30594:v1:Inflammation_II	GLA:P06280:OID30594:v1:Inflammation_II	GCST90200349	eicosapentaenoate (epa; 20:5n3)	4	0.0731954	0.152411	0.63105	PPP	P06280	Chen et al.	eicosapentaenoate (epa; 20:5n3)	HMDB0001999	ENSG00000102393	GLA	FALSE
117531	MR-link-2	GLA:P06280:OID30594:v1:Inflammation_II	GLA:P06280:OID30594:v1:Inflammation_II	GCST90200351	n-acetylputrescine	4	-0.241518	0.156416	0.12257	PPP	P06280	Chen et al.	n-acetylputrescine	HMDB0002064	ENSG00000102393	GLA	FALSE
117532	MR-link-2	GLA:P06280:OID30594:v1:Inflammation_II	GLA:P06280:OID30594:v1:Inflammation_II	GCST90200354	linoleate (18:2n6)	4	0.116933	0.15044	0.436998	PPP	P06280	Chen et al.	linoleate (18:2n6)	HMDB0006270,HMDB0000673	ENSG00000102393	GLA	FALSE
117533	MR-link-2	GLA:P06280:OID30594:v1:Inflammation_II	GLA:P06280:OID30594:v1:Inflammation_II	GCST90200355	adenosine 5'-diphosphate (adp)	4	-0.154169	0.185064	0.404812	PPP	P06280	Chen et al.	adenosine 5'-diphosphate (adp)	HMDB0001341	ENSG00000102393	GLA	FALSE
117534	MR-link-2	GLA:P06280:OID30594:v1:Inflammation_II	GLA:P06280:OID30594:v1:Inflammation_II	GCST90200356	adenosine 5'-monophosphate (amp)	4	0.142716	0.140144	0.308511	PPP	P06280	Chen et al.	adenosine 5'-monophosphate (amp)	HMDB0000045	ENSG00000102393	GLA	FALSE
117535	MR-link-2	GLA:P06280:OID30594:v1:Inflammation_II	GLA:P06280:OID30594:v1:Inflammation_II	GCST90200358	arachidonate (20:4n6)	4	0.0918705	0.168915	0.58652	PPP	P06280	Chen et al.	arachidonate (20:4n6)	HMDB0001043	ENSG00000102393	GLA	FALSE
117536	MR-link-2	GLA:P06280:OID30594:v1:Inflammation_II	GLA:P06280:OID30594:v1:Inflammation_II	GCST90200359	5-methylthioadenosine (mta)	4	-0.00816732	0.146645	0.955585	PPP	P06280	Chen et al.	5-methylthioadenosine (mta)	HMDB0001173	ENSG00000102393	GLA	FALSE
117537	MR-link-2	GLA:P06280:OID30594:v1:Inflammation_II	GLA:P06280:OID30594:v1:Inflammation_II	GCST90200361	beta-alanine	4	-0.00554181	0.144196	0.969343	PPP	P06280	Chen et al.	beta-alanine	HMDB0000056	ENSG00000102393	GLA	FALSE
117538	MR-link-2	GLA:P06280:OID30594:v1:Inflammation_II	GLA:P06280:OID30594:v1:Inflammation_II	GCST90200362	succinate	4	-0.190124	0.155418	0.221212	PPP	P06280	Chen et al.	succinate	HMDB0000254	ENSG00000102393	GLA	FALSE
117539	MR-link-2	GLA:P06280:OID30594:v1:Inflammation_II	GLA:P06280:OID30594:v1:Inflammation_II	GCST90200363	choline phosphate	4	-0.0103624	0.155124	0.94674	PPP	P06280	Chen et al.	choline phosphate	HMDB0001565	ENSG00000102393	GLA	FALSE
117540	MR-link-2	GLA:P06280:OID30594:v1:Inflammation_II	GLA:P06280:OID30594:v1:Inflammation_II	GCST90200364	cysteinylglycine	4	-0.114764	0.143389	0.423498	PPP	P06280	Chen et al.	cysteinylglycine	HMDB0000078	ENSG00000102393	GLA	FALSE
117541	MR-link-2	GLA:P06280:OID30594:v1:Inflammation_II	GLA:P06280:OID30594:v1:Inflammation_II	GCST90200365	phenylpyruvate	4	-0.108839	0.142138	0.44384	PPP	P06280	Chen et al.	phenylpyruvate	HMDB0000205	ENSG00000102393	GLA	FALSE
117542	MR-link-2	GLA:P06280:OID30594:v1:Inflammation_II	GLA:P06280:OID30594:v1:Inflammation_II	GCST90200368	cholesterol	4	-0.00140852	0.158542	0.992912	PPP	P06280	Chen et al.	cholesterol	HMDB0000067	ENSG00000102393	GLA	FALSE
117543	MR-link-2	GLA:P06280:OID30594:v1:Inflammation_II	GLA:P06280:OID30594:v1:Inflammation_II	GCST90200369	2-hydroxyphenylacetate	4	0.022482	0.149461	0.880432	PPP	P06280	Chen et al.	2-hydroxyphenylacetate	HMDB0000669	ENSG00000102393	GLA	FALSE
117544	MR-link-2	GLA:P06280:OID30594:v1:Inflammation_II	GLA:P06280:OID30594:v1:Inflammation_II	GCST90200370	aspartate	4	0.401589	0.157513	0.0107858	PPP	P06280	Chen et al.	aspartate	HMDB0000191	ENSG00000102393	GLA	FALSE
117545	MR-link-2	GLA:P06280:OID30594:v1:Inflammation_II	GLA:P06280:OID30594:v1:Inflammation_II	GCST90200372	arginine	4	-0.477815	0.157284	0.00238229	PPP	P06280	Chen et al.	arginine	HMDB0000517	ENSG00000102393	GLA	FALSE
117546	MR-link-2	GLA:P06280:OID30594:v1:Inflammation_II	GLA:P06280:OID30594:v1:Inflammation_II	GCST90200374	sphinganine	4	-0.0225313	0.187261	0.904229	PPP	P06280	Chen et al.	sphinganine	HMDB0000269	ENSG00000102393	GLA	FALSE
117547	MR-link-2	GLA:P06280:OID30594:v1:Inflammation_II	GLA:P06280:OID30594:v1:Inflammation_II	GCST90200376	flavin adenine dinucleotide (fad)	4	0.223901	0.161358	0.165258	PPP	P06280	Chen et al.	flavin adenine dinucleotide (fad)	HMDB0001248	ENSG00000102393	GLA	FALSE
117548	MR-link-2	GLA:P06280:OID30594:v1:Inflammation_II	GLA:P06280:OID30594:v1:Inflammation_II	GCST90200377	histidine	4	-0.110838	0.16882	0.511473	PPP	P06280	Chen et al.	histidine	HMDB0000177	ENSG00000102393	GLA	FALSE
117549	MR-link-2	GLA:P06280:OID30594:v1:Inflammation_II	GLA:P06280:OID30594:v1:Inflammation_II	GCST90200378	cortisol	4	-0.122138	0.150801	0.417983	PPP	P06280	Chen et al.	cortisol	HMDB0000063	ENSG00000102393	GLA	FALSE
117550	MR-link-2	GLA:P06280:OID30594:v1:Inflammation_II	GLA:P06280:OID30594:v1:Inflammation_II	GCST90200379	hypotaurine	4	0.0105329	0.162964	0.948466	PPP	P06280	Chen et al.	hypotaurine	HMDB0000965	ENSG00000102393	GLA	FALSE
117551	MR-link-2	GLA:P06280:OID30594:v1:Inflammation_II	GLA:P06280:OID30594:v1:Inflammation_II	GCST90200382	cystine	4	-0.00328935	0.155331	0.983105	PPP	P06280	Chen et al.	cystine	HMDB0000192	ENSG00000102393	GLA	FALSE
117552	MR-link-2	GLA:P06280:OID30594:v1:Inflammation_II	GLA:P06280:OID30594:v1:Inflammation_II	GCST90200383	cystathionine	4	0.0147851	0.142959	0.917628	PPP	P06280	Chen et al.	cystathionine	HMDB0000099	ENSG00000102393	GLA	FALSE
117553	MR-link-2	GLA:P06280:OID30594:v1:Inflammation_II	GLA:P06280:OID30594:v1:Inflammation_II	GCST90200384	guanidinoacetate	4	-0.359554	0.152119	0.0180967	PPP	P06280	Chen et al.	guanidinoacetate	HMDB0000128	ENSG00000102393	GLA	FALSE
117554	MR-link-2	GLA:P06280:OID30594:v1:Inflammation_II	GLA:P06280:OID30594:v1:Inflammation_II	GCST90200385	sphingosine	4	0.151811	0.154069	0.324455	PPP	P06280	Chen et al.	sphingosine	HMDB0000252	ENSG00000102393	GLA	FALSE
117555	MR-link-2	GLA:P06280:OID30594:v1:Inflammation_II	GLA:P06280:OID30594:v1:Inflammation_II	GCST90200390	stearate (18:0)	4	0.06517	0.159331	0.682523	PPP	P06280	Chen et al.	stearate (18:0)	HMDB0000827	ENSG00000102393	GLA	FALSE
117556	MR-link-2	GLA:P06280:OID30594:v1:Inflammation_II	GLA:P06280:OID30594:v1:Inflammation_II	GCST90200391	methionine	4	-0.226769	0.157235	0.149237	PPP	P06280	Chen et al.	methionine	HMDB0000696	ENSG00000102393	GLA	FALSE
117557	MR-link-2	GLA:P06280:OID30594:v1:Inflammation_II	GLA:P06280:OID30594:v1:Inflammation_II	GCST90200392	orotate	4	-0.203562	0.162236	0.209575	PPP	P06280	Chen et al.	orotate	HMDB0000226	ENSG00000102393	GLA	FALSE
117558	MR-link-2	GLA:P06280:OID30594:v1:Inflammation_II	GLA:P06280:OID30594:v1:Inflammation_II	GCST90200393	phosphate	4	-0.0666437	0.188868	0.724195	PPP	P06280	Chen et al.	phosphate	HMDB0001429	ENSG00000102393	GLA	FALSE
117559	MR-link-2	GLA:P06280:OID30594:v1:Inflammation_II	GLA:P06280:OID30594:v1:Inflammation_II	GCST90200394	inosine	4	-0.0182299	0.19322	0.924833	PPP	P06280	Chen et al.	inosine	HMDB0000195	ENSG00000102393	GLA	FALSE
117560	MR-link-2	GLA:P06280:OID30594:v1:Inflammation_II	GLA:P06280:OID30594:v1:Inflammation_II	GCST90200395	inosine 5'-monophosphate (imp)	4	-0.0967096	0.190052	0.610851	PPP	P06280	Chen et al.	inosine 5'-monophosphate (imp)	HMDB0000175	ENSG00000102393	GLA	FALSE
117561	MR-link-2	GLA:P06280:OID30594:v1:Inflammation_II	GLA:P06280:OID30594:v1:Inflammation_II	GCST90200396	phenylalanine	4	-0.187551	0.153169	0.220775	PPP	P06280	Chen et al.	phenylalanine	HMDB0000159	ENSG00000102393	GLA	FALSE
117562	MR-link-2	GLA:P06280:OID30594:v1:Inflammation_II	GLA:P06280:OID30594:v1:Inflammation_II	GCST90200397	palmitate (16:0)	4	0.139915	0.155276	0.367551	PPP	P06280	Chen et al.	palmitate (16:0)	HMDB0000220	ENSG00000102393	GLA	FALSE
117563	MR-link-2	GLA:P06280:OID30594:v1:Inflammation_II	GLA:P06280:OID30594:v1:Inflammation_II	GCST90200400	nicotinamide	4	-0.00267605	0.16366	0.986954	PPP	P06280	Chen et al.	nicotinamide	HMDB0001406	ENSG00000102393	GLA	FALSE
117564	MR-link-2	GLA:P06280:OID30594:v1:Inflammation_II	GLA:P06280:OID30594:v1:Inflammation_II	GCST90200401	myo-inositol	4	-0.245379	0.159755	0.124546	PPP	P06280	Chen et al.	myo-inositol	HMDB0000211	ENSG00000102393	GLA	FALSE
117565	MR-link-2	GLA:P06280:OID30594:v1:Inflammation_II	GLA:P06280:OID30594:v1:Inflammation_II	GCST90200403	citrulline	4	0.0985753	0.157876	0.532376	PPP	P06280	Chen et al.	citrulline	HMDB0000904	ENSG00000102393	GLA	FALSE
117566	MR-link-2	GLA:P06280:OID30594:v1:Inflammation_II	GLA:P06280:OID30594:v1:Inflammation_II	GCST90200404	ornithine	4	0.0565463	0.166621	0.734331	PPP	P06280	Chen et al.	ornithine	HMDB0000214	ENSG00000102393	GLA	FALSE
117567	MR-link-2	GLA:P06280:OID30594:v1:Inflammation_II	GLA:P06280:OID30594:v1:Inflammation_II	GCST90200405	retinol (vitamin a)	4	0.303741	0.162146	0.0610321	PPP	P06280	Chen et al.	retinol (vitamin a)	HMDB0000305	ENSG00000102393	GLA	FALSE
117568	MR-link-2	GLA:P06280:OID30594:v1:Inflammation_II	GLA:P06280:OID30594:v1:Inflammation_II	GCST90200406	1-methylnicotinamide	4	-0.115466	0.148345	0.436354	PPP	P06280	Chen et al.	1-methylnicotinamide	HMDB0000699	ENSG00000102393	GLA	FALSE
117569	MR-link-2	GLA:P06280:OID30594:v1:Inflammation_II	GLA:P06280:OID30594:v1:Inflammation_II	GCST90200407	uridine	4	0.0513083	0.154425	0.739697	PPP	P06280	Chen et al.	uridine	HMDB0000296	ENSG00000102393	GLA	FALSE
117570	MR-link-2	GLA:P06280:OID30594:v1:Inflammation_II	GLA:P06280:OID30594:v1:Inflammation_II	GCST90200410	phytanate	4	-0.113616	0.154052	0.460809	PPP	P06280	Chen et al.	phytanate	HMDB0000801	ENSG00000102393	GLA	FALSE
117571	MR-link-2	GLA:P06280:OID30594:v1:Inflammation_II	GLA:P06280:OID30594:v1:Inflammation_II	GCST90200412	glutamate	4	0.205946	0.148713	0.166096	PPP	P06280	Chen et al.	glutamate	HMDB0000148	ENSG00000102393	GLA	FALSE
117572	MR-link-2	GLA:P06280:OID30594:v1:Inflammation_II	GLA:P06280:OID30594:v1:Inflammation_II	GCST90200413	2'-deoxyuridine	4	-0.151309	0.145623	0.298782	PPP	P06280	Chen et al.	2'-deoxyuridine	HMDB0000012	ENSG00000102393	GLA	FALSE
117573	MR-link-2	GLA:P06280:OID30594:v1:Inflammation_II	GLA:P06280:OID30594:v1:Inflammation_II	GCST90200415	serine	4	-0.238104	0.161655	0.140774	PPP	P06280	Chen et al.	serine	HMDB0000187	ENSG00000102393	GLA	FALSE
117574	MR-link-2	GLA:P06280:OID30594:v1:Inflammation_II	GLA:P06280:OID30594:v1:Inflammation_II	GCST90200417	urea	4	0.151204	0.151083	0.316923	PPP	P06280	Chen et al.	urea	HMDB0000294	ENSG00000102393	GLA	FALSE
117575	MR-link-2	GLA:P06280:OID30594:v1:Inflammation_II	GLA:P06280:OID30594:v1:Inflammation_II	GCST90200418	pyridoxal	4	-0.123532	0.148531	0.405581	PPP	P06280	Chen et al.	pyridoxal	HMDB0001545	ENSG00000102393	GLA	FALSE
117576	MR-link-2	GLA:P06280:OID30594:v1:Inflammation_II	GLA:P06280:OID30594:v1:Inflammation_II	GCST90200419	glutamine	4	-0.156565	0.184651	0.396495	PPP	P06280	Chen et al.	glutamine	HMDB0000641	ENSG00000102393	GLA	FALSE
117577	MR-link-2	GLA:P06280:OID30594:v1:Inflammation_II	GLA:P06280:OID30594:v1:Inflammation_II	GCST90200422	serotonin	4	-0.0383009	0.148441	0.796391	PPP	P06280	Chen et al.	serotonin	HMDB0000259	ENSG00000102393	GLA	FALSE
117578	MR-link-2	GLA:P06280:OID30594:v1:Inflammation_II	GLA:P06280:OID30594:v1:Inflammation_II	GCST90200423	spermidine	4	-0.254323	0.155091	0.10104	PPP	P06280	Chen et al.	spermidine	HMDB0001257	ENSG00000102393	GLA	FALSE
117579	MR-link-2	GLA:P06280:OID30594:v1:Inflammation_II	GLA:P06280:OID30594:v1:Inflammation_II	GCST90200427	tyrosine	4	-0.0257481	0.152558	0.865973	PPP	P06280	Chen et al.	tyrosine	HMDB0000158	ENSG00000102393	GLA	FALSE
117580	MR-link-2	GLA:P06280:OID30594:v1:Inflammation_II	GLA:P06280:OID30594:v1:Inflammation_II	GCST90200429	cytidine	4	-0.368597	0.17646	0.0367215	PPP	P06280	Chen et al.	cytidine	HMDB0000089	ENSG00000102393	GLA	FALSE
117581	MR-link-2	GLA:P06280:OID30594:v1:Inflammation_II	GLA:P06280:OID30594:v1:Inflammation_II	GCST90200430	pyruvate	4	0.31251	0.14242	0.0282147	PPP	P06280	Chen et al.	pyruvate	HMDB0000243	ENSG00000102393	GLA	FALSE
117582	MR-link-2	GLA:P06280:OID30594:v1:Inflammation_II	GLA:P06280:OID30594:v1:Inflammation_II	GCST90200431	alanine	4	0.179899	0.143179	0.208949	PPP	P06280	Chen et al.	alanine	HMDB0000161	ENSG00000102393	GLA	FALSE
117583	MR-link-2	GLA:P06280:OID30594:v1:Inflammation_II	GLA:P06280:OID30594:v1:Inflammation_II	GCST90200432	threonine	4	-0.158512	0.168363	0.346456	PPP	P06280	Chen et al.	threonine	HMDB0000167	ENSG00000102393	GLA	FALSE
117584	MR-link-2	GLA:P06280:OID30594:v1:Inflammation_II	GLA:P06280:OID30594:v1:Inflammation_II	GCST90200437	fructose	4	-0.287877	0.145471	0.0478237	PPP	P06280	Chen et al.	fructose	HMDB0000660	ENSG00000102393	GLA	FALSE
117585	MR-link-2	GLA:P06280:OID30594:v1:Inflammation_II	GLA:P06280:OID30594:v1:Inflammation_II	GCST90200438	alpha-ketobutyrate	4	0.40547	0.171002	0.0177329	PPP	P06280	Chen et al.	alpha-ketobutyrate	HMDB0000005	ENSG00000102393	GLA	FALSE
117586	MR-link-2	GLA:P06280:OID30594:v1:Inflammation_II	GLA:P06280:OID30594:v1:Inflammation_II	GCST90200439	cysteine	4	-0.187074	0.143192	0.191399	PPP	P06280	Chen et al.	cysteine	HMDB0000574	ENSG00000102393	GLA	FALSE
117587	MR-link-2	GLA:P06280:OID30594:v1:Inflammation_II	GLA:P06280:OID30594:v1:Inflammation_II	GCST90200440	glucose	4	0.0835422	0.158352	0.597796	PPP	P06280	Chen et al.	glucose	HMDB0000122	ENSG00000102393	GLA	TRUE
117588	MR-link-2	GLA:P06280:OID30594:v1:Inflammation_II	GLA:P06280:OID30594:v1:Inflammation_II	GCST90200441	tryptophan	4	-0.0844456	0.137093	0.537913	PPP	P06280	Chen et al.	tryptophan	HMDB0000929	ENSG00000102393	GLA	FALSE
117589	MR-link-2	GLA:P06280:OID30594:v1:Inflammation_II	GLA:P06280:OID30594:v1:Inflammation_II	GCST90200442	valine	4	0.0681826	0.136211	0.616677	PPP	P06280	Chen et al.	valine	HMDB0000883	ENSG00000102393	GLA	FALSE
117590	MR-link-2	GLA:P06280:OID30594:v1:Inflammation_II	GLA:P06280:OID30594:v1:Inflammation_II	GCST90200444	dihydroorotate	4	-0.0708319	0.150533	0.63797	PPP	P06280	Chen et al.	dihydroorotate	HMDB03349	ENSG00000102393	GLA	FALSE
117591	MR-link-2	GLA:P06280:OID30594:v1:Inflammation_II	GLA:P06280:OID30594:v1:Inflammation_II	GCST90200447	maltose	4	0.0350118	0.169886	0.836721	PPP	P06280	Chen et al.	maltose	HMDB0000163	ENSG00000102393	GLA	FALSE
117592	MR-link-2	GLA:P06280:OID30594:v1:Inflammation_II	GLA:P06280:OID30594:v1:Inflammation_II	GCST90200452	asparagine	4	-0.355612	0.161222	0.0274031	PPP	P06280	Chen et al.	asparagine	HMDB0000168	ENSG00000102393	GLA	FALSE
117593	MR-link-2	GLA:P06280:OID30594:v1:Inflammation_II	GLA:P06280:OID30594:v1:Inflammation_II	GCST90200455	alpha-ketoglutarate	4	0.201736	0.157585	0.200484	PPP	P06280	Chen et al.	alpha-ketoglutarate	HMDB0000208	ENSG00000102393	GLA	FALSE
117594	MR-link-2	GLA:P06280:OID30594:v1:Inflammation_II	GLA:P06280:OID30594:v1:Inflammation_II	GCST90200680	5-acetylamino-6-formylamino-3-methyluracil	4	0.040662	0.181944	0.823156	PPP	P06280	Chen et al.	5-acetylamino-6-formylamino-3-methyluracil	HMDB0011105	ENSG00000102393	GLA	FALSE
117595	MR-link-2	GLA:P06280:OID30594:v1:Inflammation_II	GLA:P06280:OID30594:v1:Inflammation_II	GCST90200684	n-acetyl-aspartyl-glutamate (naag)	4	-0.181148	0.148918	0.223821	PPP	P06280	Chen et al.	n-acetyl-aspartyl-glutamate (naag)	HMDB0001067	ENSG00000102393	GLA	FALSE
117596	MR-link-2	GLA:P06280:OID30594:v1:Inflammation_II	GLA:P06280:OID30594:v1:Inflammation_II	GCST90200687	bilirubin (e,z or z,e)*	4	0.0399057	0.157858	0.800427	PPP	P06280	Chen et al.	bilirubin (e,z or z,e)*	HMDB0000488	ENSG00000102393	GLA	FALSE
117597	MR-link-2	GLA:P06280:OID30594:v1:Inflammation_II	GLA:P06280:OID30594:v1:Inflammation_II	GCST90200691	n-delta-acetylornithine	4	-0.174591	0.155883	0.262708	PPP	P06280	Chen et al.	n-delta-acetylornithine	HMDB0003357	ENSG00000102393	GLA	FALSE
117598	MR-link-2	GLA:P06280:OID30594:v1:Inflammation_II	GLA:P06280:OID30594:v1:Inflammation_II	GCST90200704	bilirubin (z,z)	4	0.098405	0.157732	0.532709	PPP	P06280	Chen et al.	bilirubin (z,z)	HMDB0000054	ENSG00000102393	GLA	FALSE
117599	MR-link-2	GLA:P06280:OID30594:v1:Inflammation_II	GLA:P06280:OID30594:v1:Inflammation_II	GCST90200706	biliverdin	4	0.0287012	0.145262	0.843372	PPP	P06280	Chen et al.	biliverdin	HMDB0001008	ENSG00000102393	GLA	FALSE
117600	MR-link-2	GLA:P06280:OID30594:v1:Inflammation_II	GLA:P06280:OID30594:v1:Inflammation_II	GCST90200707	glycine	4	-0.36091	0.150078	0.016181	PPP	P06280	Chen et al.	glycine	HMDB0000123	ENSG00000102393	GLA	FALSE
117601	MR-link-2	GLA:P06280:OID30594:v1:Inflammation_II	GLA:P06280:OID30594:v1:Inflammation_II	M00053	glutamine	4	-0.283634	0.175216	0.105497	PPP	P06280	Shin et al.	glutamine	HMDB0000641	ENSG00000102393	GLA	FALSE
117602	MR-link-2	GLA:P06280:OID30594:v1:Inflammation_II	GLA:P06280:OID30594:v1:Inflammation_II	M00054	tryptophan	4	0.0208033	0.178141	0.907034	PPP	P06280	Shin et al.	tryptophan	HMDB0000929	ENSG00000102393	GLA	FALSE
117603	MR-link-2	GLA:P06280:OID30594:v1:Inflammation_II	GLA:P06280:OID30594:v1:Inflammation_II	M00059	histidine	4	-0.108197	0.142748	0.448478	PPP	P06280	Shin et al.	histidine	HMDB0000177	ENSG00000102393	GLA	FALSE
117604	MR-link-2	GLA:P06280:OID30594:v1:Inflammation_II	GLA:P06280:OID30594:v1:Inflammation_II	M00063	cholesterol	4	0.115402	0.173726	0.506513	PPP	P06280	Shin et al.	cholesterol	HMDB0000067	ENSG00000102393	GLA	FALSE
117605	MR-link-2	GLA:P06280:OID30594:v1:Inflammation_II	GLA:P06280:OID30594:v1:Inflammation_II	M00064	phenylalanine	4	-0.156295	0.148693	0.293199	PPP	P06280	Shin et al.	phenylalanine	HMDB0000159	ENSG00000102393	GLA	FALSE
117606	MR-link-2	GLA:P06280:OID30594:v1:Inflammation_II	GLA:P06280:OID30594:v1:Inflammation_II	M00555	adenosine	4	0.0551011	0.154773	0.721832	PPP	P06280	Shin et al.	adenosine	HMDB0000050	ENSG00000102393	GLA	FALSE
117607	MR-link-2	GLA:P06280:OID30594:v1:Inflammation_II	GLA:P06280:OID30594:v1:Inflammation_II	M00577	fructose	4	-0.183565	0.149706	0.220134	PPP	P06280	Shin et al.	fructose	HMDB0000660	ENSG00000102393	GLA	FALSE
117608	MR-link-2	GLA:P06280:OID30594:v1:Inflammation_II	GLA:P06280:OID30594:v1:Inflammation_II	M00599	pyruvate	4	0.204181	0.177419	0.249798	PPP	P06280	Shin et al.	pyruvate	HMDB0000243	ENSG00000102393	GLA	FALSE
117609	MR-link-2	GLA:P06280:OID30594:v1:Inflammation_II	GLA:P06280:OID30594:v1:Inflammation_II	M00606	uridine	4	0.175156	0.145258	0.227884	PPP	P06280	Shin et al.	uridine	HMDB0000296	ENSG00000102393	GLA	FALSE
117610	MR-link-2	GLA:P06280:OID30594:v1:Inflammation_II	GLA:P06280:OID30594:v1:Inflammation_II	M01105	linoleate (18:2n6)	4	0.250949	0.160527	0.117987	PPP	P06280	Shin et al.	linoleate (18:2n6)	HMDB0006270,HMDB0000673	ENSG00000102393	GLA	FALSE
117611	MR-link-2	GLA:P06280:OID30594:v1:Inflammation_II	GLA:P06280:OID30594:v1:Inflammation_II	M01110	arachidonate (20:4n6)	4	-0.0165588	0.166501	0.92078	PPP	P06280	Shin et al.	arachidonate (20:4n6)	HMDB0001043	ENSG00000102393	GLA	FALSE
117612	MR-link-2	GLA:P06280:OID30594:v1:Inflammation_II	GLA:P06280:OID30594:v1:Inflammation_II	M01123	inosine	4	-0.0183305	0.261762	0.944172	PPP	P06280	Shin et al.	inosine	HMDB0000195	ENSG00000102393	GLA	FALSE
117613	MR-link-2	GLA:P06280:OID30594:v1:Inflammation_II	GLA:P06280:OID30594:v1:Inflammation_II	M01284	threonine	4	-0.175684	0.197197	0.372981	PPP	P06280	Shin et al.	threonine	HMDB0000167	ENSG00000102393	GLA	FALSE
117614	MR-link-2	GLA:P06280:OID30594:v1:Inflammation_II	GLA:P06280:OID30594:v1:Inflammation_II	M01299	tyrosine	4	-0.160674	0.153845	0.296306	PPP	P06280	Shin et al.	tyrosine	HMDB0000158	ENSG00000102393	GLA	FALSE
117615	MR-link-2	GLA:P06280:OID30594:v1:Inflammation_II	GLA:P06280:OID30594:v1:Inflammation_II	M01302	methionine	4	-0.120864	0.149538	0.418947	PPP	P06280	Shin et al.	methionine	HMDB0000696	ENSG00000102393	GLA	FALSE
117616	MR-link-2	GLA:P06280:OID30594:v1:Inflammation_II	GLA:P06280:OID30594:v1:Inflammation_II	M01336	palmitate (16:0)	4	0.165624	0.172196	0.336133	PPP	P06280	Shin et al.	palmitate (16:0)	HMDB0000220	ENSG00000102393	GLA	FALSE
117617	MR-link-2	GLA:P06280:OID30594:v1:Inflammation_II	GLA:P06280:OID30594:v1:Inflammation_II	M01358	stearate (18:0)	4	0.202655	0.170989	0.235942	PPP	P06280	Shin et al.	stearate (18:0)	HMDB0000827	ENSG00000102393	GLA	FALSE
117618	MR-link-2	GLA:P06280:OID30594:v1:Inflammation_II	GLA:P06280:OID30594:v1:Inflammation_II	M01493	ornithine	4	-0.0421252	0.151132	0.780452	PPP	P06280	Shin et al.	ornithine	HMDB0000214	ENSG00000102393	GLA	FALSE
117619	MR-link-2	GLA:P06280:OID30594:v1:Inflammation_II	GLA:P06280:OID30594:v1:Inflammation_II	M01508	pantothenate	4	0.440839	0.178029	0.013278	PPP	P06280	Shin et al.	pantothenate	HMDB0000210	ENSG00000102393	GLA	FALSE
117620	MR-link-2	GLA:P06280:OID30594:v1:Inflammation_II	GLA:P06280:OID30594:v1:Inflammation_II	M01564	citrate	4	-0.238473	0.161249	0.139163	PPP	P06280	Shin et al.	citrate	HMDB0000094	ENSG00000102393	GLA	FALSE
117621	MR-link-2	GLA:P06280:OID30594:v1:Inflammation_II	GLA:P06280:OID30594:v1:Inflammation_II	M01638	arginine	4	0.0224427	0.152348	0.882886	PPP	P06280	Shin et al.	arginine	HMDB0000517	ENSG00000102393	GLA	FALSE
117622	MR-link-2	GLA:P06280:OID30594:v1:Inflammation_II	GLA:P06280:OID30594:v1:Inflammation_II	M01640	ascorbate (vitamin c)	4	-0.302063	0.283904	0.287347	PPP	P06280	Shin et al.	ascorbate (vitamin c)	HMDB0000044	ENSG00000102393	GLA	FALSE
117623	MR-link-2	GLA:P06280:OID30594:v1:Inflammation_II	GLA:P06280:OID30594:v1:Inflammation_II	M01649	valine	4	-0.179885	0.154091	0.24305	PPP	P06280	Shin et al.	valine	HMDB0000883	ENSG00000102393	GLA	FALSE
117624	MR-link-2	GLA:P06280:OID30594:v1:Inflammation_II	GLA:P06280:OID30594:v1:Inflammation_II	M01670	urea	4	0.0486209	0.163987	0.766853	PPP	P06280	Shin et al.	urea	HMDB0000294	ENSG00000102393	GLA	FALSE
117625	MR-link-2	GLA:P06280:OID30594:v1:Inflammation_II	GLA:P06280:OID30594:v1:Inflammation_II	M01712	cortisol	4	0.0041258	0.168567	0.980473	PPP	P06280	Shin et al.	cortisol	HMDB0000063	ENSG00000102393	GLA	FALSE
117626	MR-link-2	GLA:P06280:OID30594:v1:Inflammation_II	GLA:P06280:OID30594:v1:Inflammation_II	M01827	riboflavin (vitamin b2)	4	0.172344	0.361839	0.633861	PPP	P06280	Shin et al.	riboflavin (vitamin b2)	HMDB0000244	ENSG00000102393	GLA	FALSE
117627	MR-link-2	GLA:P06280:OID30594:v1:Inflammation_II	GLA:P06280:OID30594:v1:Inflammation_II	M02132	citrulline	4	0.0336072	0.173107	0.846066	PPP	P06280	Shin et al.	citrulline	HMDB0000904	ENSG00000102393	GLA	FALSE
117628	MR-link-2	GLA:P06280:OID30594:v1:Inflammation_II	GLA:P06280:OID30594:v1:Inflammation_II	M02137	biliverdin	4	-0.284671	0.174973	0.10375	PPP	P06280	Shin et al.	biliverdin	HMDB0001008	ENSG00000102393	GLA	FALSE
117629	MR-link-2	GLA:P06280:OID30594:v1:Inflammation_II	GLA:P06280:OID30594:v1:Inflammation_II	M02342	serotonin (5ht)	4	0.148545	0.180704	0.411057	PPP	P06280	Shin et al.	serotonin (5ht)	HMDB0000259	ENSG00000102393	GLA	FALSE
117630	MR-link-2	GLA:P06280:OID30594:v1:Inflammation_II	GLA:P06280:OID30594:v1:Inflammation_II	M03147	xanthine	4	-0.22753	0.16993	0.180583	PPP	P06280	Shin et al.	xanthine	HMDB0000292	ENSG00000102393	GLA	FALSE
117631	MR-link-2	GLA:P06280:OID30594:v1:Inflammation_II	GLA:P06280:OID30594:v1:Inflammation_II	M11438	phosphate	4	-0.146961	0.149009	0.324007	PPP	P06280	Shin et al.	phosphate	HMDB0001429	ENSG00000102393	GLA	FALSE
117632	MR-link-2	GLA:P06280:OID30594:v1:Inflammation_II	GLA:P06280:OID30594:v1:Inflammation_II	M15122	glycerol	4	0.191396	0.181539	0.291747	PPP	P06280	Shin et al.	glycerol	HMDB0000131	ENSG00000102393	GLA	FALSE
117633	MR-link-2	GLA:P06280:OID30594:v1:Inflammation_II	GLA:P06280:OID30594:v1:Inflammation_II	M15488	acetylphosphate	4	0.0551011	0.154773	0.721832	PPP	P06280	Shin et al.	acetylphosphate	HMDB0001494	ENSG00000102393	GLA	FALSE
117634	MR-link-2	GLA:P06280:OID30594:v1:Inflammation_II	GLA:P06280:OID30594:v1:Inflammation_II	M15506	choline	4	0.321873	0.168416	0.0559821	PPP	P06280	Shin et al.	choline	HMDB0000097	ENSG00000102393	GLA	FALSE
117635	MR-link-2	GLA:P06280:OID30594:v1:Inflammation_II	GLA:P06280:OID30594:v1:Inflammation_II	M15630	n-acetylornithine	4	0.0442909	0.153311	0.772661	PPP	P06280	Shin et al.	n-acetylornithine	HMDB0003357	ENSG00000102393	GLA	FALSE
117636	MR-link-2	GLA:P06280:OID30594:v1:Inflammation_II	GLA:P06280:OID30594:v1:Inflammation_II	M15677	3-methylhistidine	4	-0.154199	0.181309	0.39506	PPP	P06280	Shin et al.	3-methylhistidine	HMDB0000479	ENSG00000102393	GLA	FALSE
117637	MR-link-2	GLA:P06280:OID30594:v1:Inflammation_II	GLA:P06280:OID30594:v1:Inflammation_II	M15990	glycerophosphorylcholine (gpc)	4	0.26303	0.163285	0.10721	PPP	P06280	Shin et al.	glycerophosphorylcholine (gpc)	HMDB0000086	ENSG00000102393	GLA	FALSE
117638	MR-link-2	GLA:P06280:OID30594:v1:Inflammation_II	GLA:P06280:OID30594:v1:Inflammation_II	M15996	aspartate	4	0.150149	0.154426	0.3309	PPP	P06280	Shin et al.	aspartate	HMDB0000191	ENSG00000102393	GLA	FALSE
117639	MR-link-2	GLA:P06280:OID30594:v1:Inflammation_II	GLA:P06280:OID30594:v1:Inflammation_II	M18254	paraxanthine	4	-0.102757	0.15619	0.510603	PPP	P06280	Shin et al.	paraxanthine	HMDB0001860	ENSG00000102393	GLA	FALSE
117640	MR-link-2	GLA:P06280:OID30594:v1:Inflammation_II	GLA:P06280:OID30594:v1:Inflammation_II	M18467	eicosapentaenoate (epa; 20:5n3)	4	-0.0192793	0.149278	0.897239	PPP	P06280	Shin et al.	eicosapentaenoate (epa; 20:5n3)	HMDB0001999	ENSG00000102393	GLA	FALSE
117641	MR-link-2	GLA:P06280:OID30594:v1:Inflammation_II	GLA:P06280:OID30594:v1:Inflammation_II	M18474	estrone 3-sulfate	4	-0.255968	0.457835	0.576105	PPP	P06280	Shin et al.	estrone 3-sulfate	HMDB0001425	ENSG00000102393	GLA	FALSE
117642	MR-link-2	GLA:P06280:OID30594:v1:Inflammation_II	GLA:P06280:OID30594:v1:Inflammation_II	M18494	taurochenodeoxycholate	4	-0.274342	0.182597	0.132981	PPP	P06280	Shin et al.	taurochenodeoxycholate	HMDB0000951	ENSG00000102393	GLA	FALSE
117643	MR-link-2	GLA:P06280:OID30594:v1:Inflammation_II	GLA:P06280:OID30594:v1:Inflammation_II	M19323	docosahexaenoate (dha; 22:6n3)	4	-0.0245327	0.150673	0.87066	PPP	P06280	Shin et al.	docosahexaenoate (dha; 22:6n3)	HMDB0002183	ENSG00000102393	GLA	FALSE
117644	MR-link-2	GLA:P06280:OID30594:v1:Inflammation_II	GLA:P06280:OID30594:v1:Inflammation_II	M19934	myo-inositol	4	-0.0753537	0.16453	0.646958	PPP	P06280	Shin et al.	myo-inositol	HMDB0000211	ENSG00000102393	GLA	FALSE
117645	MR-link-2	GLA:P06280:OID30594:v1:Inflammation_II	GLA:P06280:OID30594:v1:Inflammation_II	M20489	glucose	4	-0.185151	0.153561	0.227927	PPP	P06280	Shin et al.	glucose	HMDB0000122	ENSG00000102393	GLA	TRUE
117646	MR-link-2	GLA:P06280:OID30594:v1:Inflammation_II	GLA:P06280:OID30594:v1:Inflammation_II	M21044	2-hydroxybutyrate (ahb)	4	-0.0217025	0.190447	0.909273	PPP	P06280	Shin et al.	2-hydroxybutyrate (ahb)	HMDB0000008	ENSG00000102393	GLA	FALSE
117647	MR-link-2	GLA:P06280:OID30594:v1:Inflammation_II	GLA:P06280:OID30594:v1:Inflammation_II	M22189	palmitoylcarnitine (c16)	4	-0.0654633	0.162639	0.687311	PPP	P06280	Shin et al.	palmitoylcarnitine (c16)	HMDB0000222	ENSG00000102393	GLA	FALSE
117648	MR-link-2	GLA:P06280:OID30594:v1:Inflammation_II	GLA:P06280:OID30594:v1:Inflammation_II	M22842	cholate	4	0.0259979	0.195443	0.894177	PPP	P06280	Shin et al.	cholate	HMDB0000619	ENSG00000102393	GLA	FALSE
117649	MR-link-2	GLA:P06280:OID30594:v1:Inflammation_II	GLA:P06280:OID30594:v1:Inflammation_II	M27716	bilirubin (z,z)	4	0.0308901	0.166873	0.853142	PPP	P06280	Shin et al.	bilirubin (z,z)	HMDB0000054	ENSG00000102393	GLA	FALSE
117650	MR-link-2	GLA:P06280:OID30594:v1:Inflammation_II	GLA:P06280:OID30594:v1:Inflammation_II	M27718	creatine	4	0.0636623	0.145702	0.662158	PPP	P06280	Shin et al.	creatine	HMDB0000064	ENSG00000102393	GLA	FALSE
117651	MR-link-2	GLA:P06280:OID30594:v1:Inflammation_II	GLA:P06280:OID30594:v1:Inflammation_II	M31453	cysteine	4	0.05637	0.162452	0.728595	PPP	P06280	Shin et al.	cysteine	HMDB0000574	ENSG00000102393	GLA	FALSE
117652	MR-link-2	GLA:P06280:OID30594:v1:Inflammation_II	GLA:P06280:OID30594:v1:Inflammation_II	M31454	cystine	4	-0.340457	0.326804	0.297514	PPP	P06280	Shin et al.	cystine	HMDB0000192	ENSG00000102393	GLA	FALSE
117653	MR-link-2	GLA:P06280:OID30594:v1:Inflammation_II	GLA:P06280:OID30594:v1:Inflammation_II	M32198	acetylcarnitine (c2)	4	-0.108669	0.166332	0.513545	PPP	P06280	Shin et al.	acetylcarnitine (c2)	HMDB0000201	ENSG00000102393	GLA	FALSE
117654	MR-link-2	GLA:P06280:OID30594:v1:Inflammation_II	GLA:P06280:OID30594:v1:Inflammation_II	M32315	serine	4	0.0534795	0.179847	0.766191	PPP	P06280	Shin et al.	serine	HMDB0000187	ENSG00000102393	GLA	FALSE
117655	MR-link-2	GLA:P06280:OID30594:v1:Inflammation_II	GLA:P06280:OID30594:v1:Inflammation_II	M32319	trans-4-hydroxyproline	4	0.170263	0.155728	0.274247	PPP	P06280	Shin et al.	trans-4-hydroxyproline	HMDB0000725	ENSG00000102393	GLA	FALSE
117656	MR-link-2	GLA:P06280:OID30594:v1:Inflammation_II	GLA:P06280:OID30594:v1:Inflammation_II	M32322	glutamate	4	0.495115	0.166097	0.00287419	PPP	P06280	Shin et al.	glutamate	HMDB0000148	ENSG00000102393	GLA	FALSE
117657	MR-link-2	GLA:P06280:OID30594:v1:Inflammation_II	GLA:P06280:OID30594:v1:Inflammation_II	M32338	glycine	4	-0.0047692	0.161357	0.976421	PPP	P06280	Shin et al.	glycine	HMDB0000123	ENSG00000102393	GLA	FALSE
117658	MR-link-2	GLA:P06280:OID30594:v1:Inflammation_II	GLA:P06280:OID30594:v1:Inflammation_II	M32339	alanine	4	0.260322	0.181793	0.152153	PPP	P06280	Shin et al.	alanine	HMDB0000161	ENSG00000102393	GLA	FALSE
117659	MR-link-2	GLA:P06280:OID30594:v1:Inflammation_II	GLA:P06280:OID30594:v1:Inflammation_II	M32425	dehydroepiandrosterone sulfate (dhea-s)	4	-0.313612	0.171004	0.0666627	PPP	P06280	Shin et al.	dehydroepiandrosterone sulfate (dhea-s)	HMDB0001032	ENSG00000102393	GLA	FALSE
117660	MR-link-2	GLA:P06280:OID30594:v1:Inflammation_II	GLA:P06280:OID30594:v1:Inflammation_II	M32458	oleamide	4	-0.423685	0.157036	0.00697555	PPP	P06280	Shin et al.	oleamide	HMDB0002117	ENSG00000102393	GLA	FALSE
117661	MR-link-2	GLA:P06280:OID30594:v1:Inflammation_II	GLA:P06280:OID30594:v1:Inflammation_II	M32593	heme	4	-0.206626	0.19631	0.292546	PPP	P06280	Shin et al.	heme	HMDB0003178	ENSG00000102393	GLA	FALSE
117662	MR-link-2	GLA:P06280:OID30594:v1:Inflammation_II	GLA:P06280:OID30594:v1:Inflammation_II	M33453	alpha-ketoglutarate	4	-0.026346	0.181789	0.884769	PPP	P06280	Shin et al.	alpha-ketoglutarate	HMDB0000208	ENSG00000102393	GLA	FALSE
117663	MR-link-2	GLA:P06280:OID30594:v1:Inflammation_II	GLA:P06280:OID30594:v1:Inflammation_II	M34106	bilirubin (e,z or z,e)*	4	-0.233914	0.188222	0.213958	PPP	P06280	Shin et al.	bilirubin (e,z or z,e)*	HMDB0000488	ENSG00000102393	GLA	FALSE
117664	MR-link-2	GLA:P06280:OID30594:v1:Inflammation_II	GLA:P06280:OID30594:v1:Inflammation_II	M34283	asparagine	4	-0.193125	0.169836	0.255486	PPP	P06280	Shin et al.	asparagine	HMDB0000168	ENSG00000102393	GLA	FALSE
117665	MR-link-2	GLA:P06280:OID30594:v1:Inflammation_II	GLA:P06280:OID30594:v1:Inflammation_II	bioa_001	alanine	4	0.0735305	0.051006	0.149414	PPP	P06280	Lotta et al.	alanine	HMDB0000161	ENSG00000102393	GLA	FALSE
117666	MR-link-2	GLA:P06280:OID30594:v1:Inflammation_II	GLA:P06280:OID30594:v1:Inflammation_II	bioa_002	arginine	4	0.00129564	0.0823621	0.987449	PPP	P06280	Lotta et al.	arginine	HMDB0000517	ENSG00000102393	GLA	FALSE
117667	MR-link-2	GLA:P06280:OID30594:v1:Inflammation_II	GLA:P06280:OID30594:v1:Inflammation_II	bioa_003	asparagine	4	-0.182145	0.0909707	0.0452592	PPP	P06280	Lotta et al.	asparagine	HMDB0000168	ENSG00000102393	GLA	FALSE
117668	MR-link-2	GLA:P06280:OID30594:v1:Inflammation_II	GLA:P06280:OID30594:v1:Inflammation_II	bioa_004	aspartate	4	0.0262976	0.0936621	0.778886	PPP	P06280	Lotta et al.	aspartate	HMDB0000191	ENSG00000102393	GLA	FALSE
117669	MR-link-2	GLA:P06280:OID30594:v1:Inflammation_II	GLA:P06280:OID30594:v1:Inflammation_II	bioa_005	citrulline	4	0.0221576	0.0822151	0.787539	PPP	P06280	Lotta et al.	citrulline	HMDB0000904	ENSG00000102393	GLA	FALSE
117670	MR-link-2	GLA:P06280:OID30594:v1:Inflammation_II	GLA:P06280:OID30594:v1:Inflammation_II	bioa_006	glutamine	4	0.00749906	0.0596406	0.89994	PPP	P06280	Lotta et al.	glutamine	HMDB0000641	ENSG00000102393	GLA	FALSE
117671	MR-link-2	GLA:P06280:OID30594:v1:Inflammation_II	GLA:P06280:OID30594:v1:Inflammation_II	bioa_007	glutamate	4	0.253297	0.0839447	0.00254932	PPP	P06280	Lotta et al.	glutamate	HMDB0000148	ENSG00000102393	GLA	FALSE
117672	MR-link-2	GLA:P06280:OID30594:v1:Inflammation_II	GLA:P06280:OID30594:v1:Inflammation_II	bioa_008	glycine	4	-0.066621	0.0479451	0.164673	PPP	P06280	Lotta et al.	glycine	HMDB0000123	ENSG00000102393	GLA	FALSE
117673	MR-link-2	GLA:P06280:OID30594:v1:Inflammation_II	GLA:P06280:OID30594:v1:Inflammation_II	bioa_009	histidine	4	0.00324295	0.0573169	0.95488	PPP	P06280	Lotta et al.	histidine	HMDB0000177	ENSG00000102393	GLA	FALSE
117674	MR-link-2	GLA:P06280:OID30594:v1:Inflammation_II	GLA:P06280:OID30594:v1:Inflammation_II	bioa_013	methionine	4	-0.131183	0.0896217	0.143265	PPP	P06280	Lotta et al.	methionine	HMDB0000696	ENSG00000102393	GLA	FALSE
117675	MR-link-2	GLA:P06280:OID30594:v1:Inflammation_II	GLA:P06280:OID30594:v1:Inflammation_II	bioa_014	ornithine	4	-0.0104275	0.0810816	0.89767	PPP	P06280	Lotta et al.	ornithine	HMDB0000214	ENSG00000102393	GLA	FALSE
117676	MR-link-2	GLA:P06280:OID30594:v1:Inflammation_II	GLA:P06280:OID30594:v1:Inflammation_II	bioa_015	phenylethylamine	4	-0.0574852	0.140817	0.683108	PPP	P06280	Lotta et al.	phenylethylamine	HMDB0012275	ENSG00000102393	GLA	FALSE
117677	MR-link-2	GLA:P06280:OID30594:v1:Inflammation_II	GLA:P06280:OID30594:v1:Inflammation_II	bioa_016	phenylalanine	4	-0.0864581	0.0493407	0.0797279	PPP	P06280	Lotta et al.	phenylalanine	HMDB0000159	ENSG00000102393	GLA	FALSE
117678	MR-link-2	GLA:P06280:OID30594:v1:Inflammation_II	GLA:P06280:OID30594:v1:Inflammation_II	bioa_018	serine	4	-0.00219677	0.0910077	0.980742	PPP	P06280	Lotta et al.	serine	HMDB0000187	ENSG00000102393	GLA	FALSE
117679	MR-link-2	GLA:P06280:OID30594:v1:Inflammation_II	GLA:P06280:OID30594:v1:Inflammation_II	bioa_019	threonine	4	-0.0897558	0.10122	0.375219	PPP	P06280	Lotta et al.	threonine	HMDB0000167	ENSG00000102393	GLA	FALSE
117680	MR-link-2	GLA:P06280:OID30594:v1:Inflammation_II	GLA:P06280:OID30594:v1:Inflammation_II	bioa_020	tryptophan	4	0.188193	0.0858256	0.0283267	PPP	P06280	Lotta et al.	tryptophan	HMDB0000929	ENSG00000102393	GLA	FALSE
117681	MR-link-2	GLA:P06280:OID30594:v1:Inflammation_II	GLA:P06280:OID30594:v1:Inflammation_II	bioa_021	tyrosine	4	-0.0309153	0.0521146	0.553036	PPP	P06280	Lotta et al.	tyrosine	HMDB0000158	ENSG00000102393	GLA	FALSE
117682	MR-link-2	GLA:P06280:OID30594:v1:Inflammation_II	GLA:P06280:OID30594:v1:Inflammation_II	bioa_022	valine	4	0.0384095	0.0565162	0.496745	PPP	P06280	Lotta et al.	valine	HMDB0000883	ENSG00000102393	GLA	FALSE
117683	MR-link-2	GLA:P06280:OID30594:v1:Inflammation_II	GLA:P06280:OID30594:v1:Inflammation_II	bioa_023	n-acetylornithine	4	0.0984884	0.0748522	0.188251	PPP	P06280	Lotta et al.	n-acetylornithine	HMDB0003357	ENSG00000102393	GLA	FALSE
117684	MR-link-2	GLA:P06280:OID30594:v1:Inflammation_II	GLA:P06280:OID30594:v1:Inflammation_II	bioa_030	trans-hydroxyproline	4	-0.0807007	0.0735437	0.272503	PPP	P06280	Lotta et al.	trans-hydroxyproline	HMDB0000725	ENSG00000102393	GLA	FALSE
117685	MR-link-2	GLA:P06280:OID30594:v1:Inflammation_II	GLA:P06280:OID30594:v1:Inflammation_II	bioa_031	sarcosine	4	-0.151304	0.0903061	0.0938453	PPP	P06280	Lotta et al.	sarcosine	HMDB0000271	ENSG00000102393	GLA	FALSE
117686	MR-link-2	GLA:P06280:OID30594:v1:Inflammation_II	GLA:P06280:OID30594:v1:Inflammation_II	bioa_032	serotonin	4	-0.00406305	0.0938507	0.965468	PPP	P06280	Lotta et al.	serotonin	HMDB0000259	ENSG00000102393	GLA	FALSE
117687	MR-link-2	GLA:P06280:OID30594:v1:Inflammation_II	GLA:P06280:OID30594:v1:Inflammation_II	bioa_033	spermidine	4	-0.0654497	0.104917	0.532743	PPP	P06280	Lotta et al.	spermidine	HMDB0001257	ENSG00000102393	GLA	FALSE
117688	MR-link-2	GLA:P06280:OID30594:v1:Inflammation_II	GLA:P06280:OID30594:v1:Inflammation_II	bior_002	acetylcarnitine (c2)	4	0.0890819	0.0751197	0.235675	PPP	P06280	Lotta et al.	acetylcarnitine (c2)	HMDB0000201	ENSG00000102393	GLA	FALSE
117689	MR-link-2	GLA:P06280:OID30594:v1:Inflammation_II	GLA:P06280:OID30594:v1:Inflammation_II	bior_031	hexadecanoylcarnitine	4	0.124979	0.0865109	0.148551	PPP	P06280	Lotta et al.	hexadecanoylcarnitine	HMDB0000222	ENSG00000102393	GLA	FALSE
117690	MR-link-2	GLA:P06280:OID30594:v1:Inflammation_II	GLA:P06280:OID30594:v1:Inflammation_II	met-d-Acetate	acetate	4	-0.0272221	0.0424829	0.521667	PPP	P06280	Borges et al.	acetate	HMDB0000042	ENSG00000102393	GLA	FALSE
117691	MR-link-2	GLA:P06280:OID30594:v1:Inflammation_II	GLA:P06280:OID30594:v1:Inflammation_II	met-d-Acetoacetate	acetoacetate	4	0.0467298	0.0441817	0.290205	PPP	P06280	Borges et al.	acetoacetate	HMDB0000060	ENSG00000102393	GLA	FALSE
117692	MR-link-2	GLA:P06280:OID30594:v1:Inflammation_II	GLA:P06280:OID30594:v1:Inflammation_II	met-d-Ala	alanine	4	0.0429605	0.0526438	0.414465	PPP	P06280	Borges et al.	alanine	HMDB0000161	ENSG00000102393	GLA	FALSE
117693	MR-link-2	GLA:P06280:OID30594:v1:Inflammation_II	GLA:P06280:OID30594:v1:Inflammation_II	met-d-Citrate	citrate	4	-0.0268724	0.0408214	0.51035	PPP	P06280	Borges et al.	citrate	HMDB0000094	ENSG00000102393	GLA	FALSE
117694	MR-link-2	GLA:P06280:OID30594:v1:Inflammation_II	GLA:P06280:OID30594:v1:Inflammation_II	met-d-Gln	glutamine	4	0.0420729	0.0488177	0.388778	PPP	P06280	Borges et al.	glutamine	HMDB0000641	ENSG00000102393	GLA	FALSE
117695	MR-link-2	GLA:P06280:OID30594:v1:Inflammation_II	GLA:P06280:OID30594:v1:Inflammation_II	met-d-Glucose	glucose	4	-0.0552683	0.0443187	0.212374	PPP	P06280	Borges et al.	glucose	HMDB0000122	ENSG00000102393	GLA	TRUE
117696	MR-link-2	GLA:P06280:OID30594:v1:Inflammation_II	GLA:P06280:OID30594:v1:Inflammation_II	met-d-Gly	glycine	4	-0.0656801	0.0433491	0.129736	PPP	P06280	Borges et al.	glycine	HMDB0000123	ENSG00000102393	GLA	FALSE
117697	MR-link-2	GLA:P06280:OID30594:v1:Inflammation_II	GLA:P06280:OID30594:v1:Inflammation_II	met-d-His	histidine	4	-0.064335	0.0508599	0.205891	PPP	P06280	Borges et al.	histidine	HMDB0000177	ENSG00000102393	GLA	FALSE
117698	MR-link-2	GLA:P06280:OID30594:v1:Inflammation_II	GLA:P06280:OID30594:v1:Inflammation_II	met-d-LA	linoleate (18:2n6)	4	0.11551	0.0496245	0.0199295	PPP	P06280	Borges et al.	linoleate (18:2n6)	HMDB0006270,HMDB0000673	ENSG00000102393	GLA	FALSE
117699	MR-link-2	GLA:P06280:OID30594:v1:Inflammation_II	GLA:P06280:OID30594:v1:Inflammation_II	met-d-Phe	phenylalanine	4	-0.0462567	0.0479244	0.334443	PPP	P06280	Borges et al.	phenylalanine	HMDB0000159	ENSG00000102393	GLA	FALSE
117700	MR-link-2	GLA:P06280:OID30594:v1:Inflammation_II	GLA:P06280:OID30594:v1:Inflammation_II	met-d-Pyruvate	pyruvate	4	0.0354233	0.0411298	0.389097	PPP	P06280	Borges et al.	pyruvate	HMDB0000243	ENSG00000102393	GLA	FALSE
117701	MR-link-2	GLA:P06280:OID30594:v1:Inflammation_II	GLA:P06280:OID30594:v1:Inflammation_II	met-d-Tyr	tyrosine	4	-0.100109	0.0449023	0.0257815	PPP	P06280	Borges et al.	tyrosine	HMDB0000158	ENSG00000102393	GLA	FALSE
117702	MR-link-2	GLA:P06280:OID30594:v1:Inflammation_II	GLA:P06280:OID30594:v1:Inflammation_II	met-d-Val	valine	4	0.0443854	0.0498087	0.372866	PPP	P06280	Borges et al.	valine	HMDB0000883	ENSG00000102393	GLA	FALSE
117703	MR-link-2	GMPR2:Q9P2T1:OID30623:v1:Inflammation_II	GMPR2:Q9P2T1:OID30623:v1:Inflammation_II	GCST90199627	n-alpha-acetylornithine	10	-0.0474789	0.107569	0.658937	PPP	Q9P2T1	Chen et al.	n-alpha-acetylornithine	HMDB0003357	ENSG00000100938	GMPR2	FALSE
117704	MR-link-2	GMPR2:Q9P2T1:OID30623:v1:Inflammation_II	GMPR2:Q9P2T1:OID30623:v1:Inflammation_II	GCST90199628	3-methylhistidine	10	0.0549942	0.0930351	0.554445	PPP	Q9P2T1	Chen et al.	3-methylhistidine	HMDB0000479	ENSG00000100938	GMPR2	FALSE
117705	MR-link-2	GMPR2:Q9P2T1:OID30623:v1:Inflammation_II	GMPR2:Q9P2T1:OID30623:v1:Inflammation_II	GCST90199629	glycerophosphorylcholine (gpc)	10	0.0908141	0.0894148	0.309796	PPP	Q9P2T1	Chen et al.	glycerophosphorylcholine (gpc)	HMDB0000086	ENSG00000100938	GMPR2	FALSE
117706	MR-link-2	GMPR2:Q9P2T1:OID30623:v1:Inflammation_II	GMPR2:Q9P2T1:OID30623:v1:Inflammation_II	GCST90199637	n-acetylglutamate	10	-0.0361632	0.0870293	0.677755	PPP	Q9P2T1	Chen et al.	n-acetylglutamate	HMDB0001138	ENSG00000100938	GMPR2	FALSE
117707	MR-link-2	GMPR2:Q9P2T1:OID30623:v1:Inflammation_II	GMPR2:Q9P2T1:OID30623:v1:Inflammation_II	GCST90199651	docosahexaenoate (dha; 22:6n3)	10	0.0114914	0.088334	0.896495	PPP	Q9P2T1	Chen et al.	docosahexaenoate (dha; 22:6n3)	HMDB0002183	ENSG00000100938	GMPR2	FALSE
117708	MR-link-2	GMPR2:Q9P2T1:OID30623:v1:Inflammation_II	GMPR2:Q9P2T1:OID30623:v1:Inflammation_II	GCST90199652	1-stearoyl-2-oleoyl-gps (18:0/18:1)	10	0.20654	0.094287	0.0284849	PPP	Q9P2T1	Chen et al.	1-stearoyl-2-oleoyl-gps (18:0/18:1)	HMDB0010163	ENSG00000100938	GMPR2	FALSE
117709	MR-link-2	GMPR2:Q9P2T1:OID30623:v1:Inflammation_II	GMPR2:Q9P2T1:OID30623:v1:Inflammation_II	GCST90199654	paraxanthine	10	0.0472627	0.0935701	0.613485	PPP	Q9P2T1	Chen et al.	paraxanthine	HMDB0001860	ENSG00000100938	GMPR2	FALSE
117710	MR-link-2	GMPR2:Q9P2T1:OID30623:v1:Inflammation_II	GMPR2:Q9P2T1:OID30623:v1:Inflammation_II	GCST90199665	n-acetylaspartate (naa)	10	0.0421477	0.0882282	0.632855	PPP	Q9P2T1	Chen et al.	n-acetylaspartate (naa)	HMDB0000812	ENSG00000100938	GMPR2	FALSE
117711	MR-link-2	GMPR2:Q9P2T1:OID30623:v1:Inflammation_II	GMPR2:Q9P2T1:OID30623:v1:Inflammation_II	GCST90199666	palmitoylcarnitine (c16)	10	0.00382553	0.0890367	0.965729	PPP	Q9P2T1	Chen et al.	palmitoylcarnitine (c16)	HMDB0000222	ENSG00000100938	GMPR2	FALSE
117712	MR-link-2	GMPR2:Q9P2T1:OID30623:v1:Inflammation_II	GMPR2:Q9P2T1:OID30623:v1:Inflammation_II	GCST90199669	acetylcarnitine (c2)	10	-0.0605606	0.0894651	0.498457	PPP	Q9P2T1	Chen et al.	acetylcarnitine (c2)	HMDB0000201	ENSG00000100938	GMPR2	FALSE
117713	MR-link-2	GMPR2:Q9P2T1:OID30623:v1:Inflammation_II	GMPR2:Q9P2T1:OID30623:v1:Inflammation_II	GCST90199673	dehydroepiandrosterone sulfate (dhea-s)	10	0.053901	0.0876626	0.538642	PPP	Q9P2T1	Chen et al.	dehydroepiandrosterone sulfate (dhea-s)	HMDB0001032	ENSG00000100938	GMPR2	FALSE
117714	MR-link-2	GMPR2:Q9P2T1:OID30623:v1:Inflammation_II	GMPR2:Q9P2T1:OID30623:v1:Inflammation_II	GCST90199691	1-methylhistidine	10	-0.0953612	0.0913963	0.296772	PPP	Q9P2T1	Chen et al.	1-methylhistidine	HMDB0000001	ENSG00000100938	GMPR2	FALSE
117715	MR-link-2	GMPR2:Q9P2T1:OID30623:v1:Inflammation_II	GMPR2:Q9P2T1:OID30623:v1:Inflammation_II	GCST90199845	sphinganine-1-phosphate	10	-4.86264e-05	0.0873782	0.999556	PPP	Q9P2T1	Chen et al.	sphinganine-1-phosphate	HMDB0001383	ENSG00000100938	GMPR2	FALSE
117716	MR-link-2	GMPR2:Q9P2T1:OID30623:v1:Inflammation_II	GMPR2:Q9P2T1:OID30623:v1:Inflammation_II	GCST90199896	sulfate*	10	0.0986975	0.0916966	0.281771	PPP	Q9P2T1	Chen et al.	sulfate*	HMDB01448	ENSG00000100938	GMPR2	FALSE
117717	MR-link-2	GMPR2:Q9P2T1:OID30623:v1:Inflammation_II	GMPR2:Q9P2T1:OID30623:v1:Inflammation_II	GCST90199972	sphingomyelin (d18:1/24:1, d18:2/24:0)*	10	0.0458048	0.0847098	0.588696	PPP	Q9P2T1	Chen et al.	sphingomyelin (d18:1/24:1, d18:2/24:0)*	HMDB0012107	ENSG00000100938	GMPR2	FALSE
117718	MR-link-2	GMPR2:Q9P2T1:OID30623:v1:Inflammation_II	GMPR2:Q9P2T1:OID30623:v1:Inflammation_II	GCST90200001	sphingomyelin (d18:1/20:0, d16:1/22:0)*	10	0.0763014	0.0874309	0.382824	PPP	Q9P2T1	Chen et al.	sphingomyelin (d18:1/20:0, d16:1/22:0)*	HMDB0012102	ENSG00000100938	GMPR2	FALSE
117719	MR-link-2	GMPR2:Q9P2T1:OID30623:v1:Inflammation_II	GMPR2:Q9P2T1:OID30623:v1:Inflammation_II	GCST90200049	myristoyl dihydrosphingomyelin (d18:0/14:0)*	10	0.114926	0.0856003	0.179404	PPP	Q9P2T1	Chen et al.	myristoyl dihydrosphingomyelin (d18:0/14:0)*	HMDB0012085	ENSG00000100938	GMPR2	FALSE
117720	MR-link-2	GMPR2:Q9P2T1:OID30623:v1:Inflammation_II	GMPR2:Q9P2T1:OID30623:v1:Inflammation_II	GCST90200056	sphingomyelin (d18:0/18:0, d19:0/17:0)*	10	0.15054	0.0857282	0.0790865	PPP	Q9P2T1	Chen et al.	sphingomyelin (d18:0/18:0, d19:0/17:0)*	HMDB0012087	ENSG00000100938	GMPR2	FALSE
117721	MR-link-2	GMPR2:Q9P2T1:OID30623:v1:Inflammation_II	GMPR2:Q9P2T1:OID30623:v1:Inflammation_II	GCST90200279	pantothenate	10	-0.0875983	0.0885554	0.32257	PPP	Q9P2T1	Chen et al.	pantothenate	HMDB0000210	ENSG00000100938	GMPR2	FALSE
117722	MR-link-2	GMPR2:Q9P2T1:OID30623:v1:Inflammation_II	GMPR2:Q9P2T1:OID30623:v1:Inflammation_II	GCST90200281	phosphoethanolamine	10	0.285531	0.0953071	0.00273637	PPP	Q9P2T1	Chen et al.	phosphoethanolamine	HMDB0000224	ENSG00000100938	GMPR2	FALSE
117723	MR-link-2	GMPR2:Q9P2T1:OID30623:v1:Inflammation_II	GMPR2:Q9P2T1:OID30623:v1:Inflammation_II	GCST90200283	3-ureidopropionate	10	-0.132598	0.092218	0.15047	PPP	Q9P2T1	Chen et al.	3-ureidopropionate	HMDB0000026	ENSG00000100938	GMPR2	FALSE
117724	MR-link-2	GMPR2:Q9P2T1:OID30623:v1:Inflammation_II	GMPR2:Q9P2T1:OID30623:v1:Inflammation_II	GCST90200291	sarcosine	10	-0.136362	0.0900057	0.129763	PPP	Q9P2T1	Chen et al.	sarcosine	HMDB0000271	ENSG00000100938	GMPR2	FALSE
117725	MR-link-2	GMPR2:Q9P2T1:OID30623:v1:Inflammation_II	GMPR2:Q9P2T1:OID30623:v1:Inflammation_II	GCST90200292	trans-4-hydroxyproline	10	-0.0652106	0.0891536	0.46451	PPP	Q9P2T1	Chen et al.	trans-4-hydroxyproline	HMDB0000725	ENSG00000100938	GMPR2	FALSE
117726	MR-link-2	GMPR2:Q9P2T1:OID30623:v1:Inflammation_II	GMPR2:Q9P2T1:OID30623:v1:Inflammation_II	GCST90200293	thyroxine	10	-0.151131	0.0929321	0.103895	PPP	Q9P2T1	Chen et al.	thyroxine	HMDB0000248	ENSG00000100938	GMPR2	FALSE
117727	MR-link-2	GMPR2:Q9P2T1:OID30623:v1:Inflammation_II	GMPR2:Q9P2T1:OID30623:v1:Inflammation_II	GCST90200296	methyl indole-3-acetate	10	-0.0364068	0.097585	0.709091	PPP	Q9P2T1	Chen et al.	methyl indole-3-acetate	HMDB0029738	ENSG00000100938	GMPR2	FALSE
117728	MR-link-2	GMPR2:Q9P2T1:OID30623:v1:Inflammation_II	GMPR2:Q9P2T1:OID30623:v1:Inflammation_II	GCST90200304	citrate	10	0.00764658	0.0866674	0.929695	PPP	Q9P2T1	Chen et al.	citrate	HMDB0000094	ENSG00000100938	GMPR2	FALSE
117729	MR-link-2	GMPR2:Q9P2T1:OID30623:v1:Inflammation_II	GMPR2:Q9P2T1:OID30623:v1:Inflammation_II	GCST90200306	butyrate/isobutyrate (4:0)	10	-0.0793922	0.090581	0.380771	PPP	Q9P2T1	Chen et al.	butyrate/isobutyrate (4:0)	HMDB0000039	ENSG00000100938	GMPR2	FALSE
117730	MR-link-2	GMPR2:Q9P2T1:OID30623:v1:Inflammation_II	GMPR2:Q9P2T1:OID30623:v1:Inflammation_II	GCST90200314	n-acetylneuraminate	10	0.034541	0.086538	0.689788	PPP	Q9P2T1	Chen et al.	n-acetylneuraminate	HMDB0000230	ENSG00000100938	GMPR2	FALSE
117731	MR-link-2	GMPR2:Q9P2T1:OID30623:v1:Inflammation_II	GMPR2:Q9P2T1:OID30623:v1:Inflammation_II	GCST90200318	acetoacetate	10	-0.178185	0.09687	0.0658535	PPP	Q9P2T1	Chen et al.	acetoacetate	HMDB0000060	ENSG00000100938	GMPR2	FALSE
117732	MR-link-2	GMPR2:Q9P2T1:OID30623:v1:Inflammation_II	GMPR2:Q9P2T1:OID30623:v1:Inflammation_II	GCST90200319	cys-gly, oxidized	10	0.0265136	0.0871922	0.761065	PPP	Q9P2T1	Chen et al.	cys-gly, oxidized	HMDB0000078	ENSG00000100938	GMPR2	FALSE
117733	MR-link-2	GMPR2:Q9P2T1:OID30623:v1:Inflammation_II	GMPR2:Q9P2T1:OID30623:v1:Inflammation_II	GCST90200321	cholate	10	-0.116984	0.0908533	0.197881	PPP	Q9P2T1	Chen et al.	cholate	HMDB0000619	ENSG00000100938	GMPR2	FALSE
117734	MR-link-2	GMPR2:Q9P2T1:OID30623:v1:Inflammation_II	GMPR2:Q9P2T1:OID30623:v1:Inflammation_II	GCST90200323	creatine	10	-0.130826	0.0881157	0.13762	PPP	Q9P2T1	Chen et al.	creatine	HMDB0000064	ENSG00000100938	GMPR2	FALSE
117735	MR-link-2	GMPR2:Q9P2T1:OID30623:v1:Inflammation_II	GMPR2:Q9P2T1:OID30623:v1:Inflammation_II	GCST90200325	glycerol	10	-0.0503059	0.08743	0.565031	PPP	Q9P2T1	Chen et al.	glycerol	HMDB0000131	ENSG00000100938	GMPR2	FALSE
117736	MR-link-2	GMPR2:Q9P2T1:OID30623:v1:Inflammation_II	GMPR2:Q9P2T1:OID30623:v1:Inflammation_II	GCST90200327	choline	10	-0.141953	0.0911093	0.119221	PPP	Q9P2T1	Chen et al.	choline	HMDB0000097	ENSG00000100938	GMPR2	FALSE
117737	MR-link-2	GMPR2:Q9P2T1:OID30623:v1:Inflammation_II	GMPR2:Q9P2T1:OID30623:v1:Inflammation_II	GCST90200335	stearoyl sphingomyelin (d18:1/18:0)	10	0.117786	0.0867974	0.174773	PPP	Q9P2T1	Chen et al.	stearoyl sphingomyelin (d18:1/18:0)	HMDB0001348	ENSG00000100938	GMPR2	FALSE
117738	MR-link-2	GMPR2:Q9P2T1:OID30623:v1:Inflammation_II	GMPR2:Q9P2T1:OID30623:v1:Inflammation_II	GCST90200336	n-palmitoyl-sphingosine (d18:1/16:0)	10	0.0338477	0.0933496	0.716911	PPP	Q9P2T1	Chen et al.	n-palmitoyl-sphingosine (d18:1/16:0)	HMDB0004949	ENSG00000100938	GMPR2	FALSE
117739	MR-link-2	GMPR2:Q9P2T1:OID30623:v1:Inflammation_II	GMPR2:Q9P2T1:OID30623:v1:Inflammation_II	GCST90200337	taurochenodeoxycholate	10	0.0315073	0.0926955	0.733931	PPP	Q9P2T1	Chen et al.	taurochenodeoxycholate	HMDB0000951	ENSG00000100938	GMPR2	FALSE
117740	MR-link-2	GMPR2:Q9P2T1:OID30623:v1:Inflammation_II	GMPR2:Q9P2T1:OID30623:v1:Inflammation_II	GCST90200341	n-stearoyl-sphingosine (d18:1/18:0)*	10	0.0721239	0.0899747	0.422783	PPP	Q9P2T1	Chen et al.	n-stearoyl-sphingosine (d18:1/18:0)*	HMDB0004950	ENSG00000100938	GMPR2	FALSE
117741	MR-link-2	GMPR2:Q9P2T1:OID30623:v1:Inflammation_II	GMPR2:Q9P2T1:OID30623:v1:Inflammation_II	GCST90200345	s-adenosylhomocysteine (sah)	10	0.152468	0.111041	0.169729	PPP	Q9P2T1	Chen et al.	s-adenosylhomocysteine (sah)	HMDB00939	ENSG00000100938	GMPR2	FALSE
117742	MR-link-2	GMPR2:Q9P2T1:OID30623:v1:Inflammation_II	GMPR2:Q9P2T1:OID30623:v1:Inflammation_II	GCST90200348	quinolinate	10	-0.0620576	0.0930383	0.504765	PPP	Q9P2T1	Chen et al.	quinolinate	HMDB0000232	ENSG00000100938	GMPR2	FALSE
117743	MR-link-2	GMPR2:Q9P2T1:OID30623:v1:Inflammation_II	GMPR2:Q9P2T1:OID30623:v1:Inflammation_II	GCST90200349	eicosapentaenoate (epa; 20:5n3)	10	0.0408726	0.0900624	0.649954	PPP	Q9P2T1	Chen et al.	eicosapentaenoate (epa; 20:5n3)	HMDB0001999	ENSG00000100938	GMPR2	FALSE
117744	MR-link-2	GMPR2:Q9P2T1:OID30623:v1:Inflammation_II	GMPR2:Q9P2T1:OID30623:v1:Inflammation_II	GCST90200351	n-acetylputrescine	10	-0.061832	0.0924776	0.50374	PPP	Q9P2T1	Chen et al.	n-acetylputrescine	HMDB0002064	ENSG00000100938	GMPR2	FALSE
117745	MR-link-2	GMPR2:Q9P2T1:OID30623:v1:Inflammation_II	GMPR2:Q9P2T1:OID30623:v1:Inflammation_II	GCST90200354	linoleate (18:2n6)	10	-0.0911832	0.0906879	0.314675	PPP	Q9P2T1	Chen et al.	linoleate (18:2n6)	HMDB0006270,HMDB0000673	ENSG00000100938	GMPR2	FALSE
117746	MR-link-2	GMPR2:Q9P2T1:OID30623:v1:Inflammation_II	GMPR2:Q9P2T1:OID30623:v1:Inflammation_II	GCST90200355	adenosine 5'-diphosphate (adp)	10	0.0800966	0.120609	0.506624	PPP	Q9P2T1	Chen et al.	adenosine 5'-diphosphate (adp)	HMDB0001341	ENSG00000100938	GMPR2	FALSE
117747	MR-link-2	GMPR2:Q9P2T1:OID30623:v1:Inflammation_II	GMPR2:Q9P2T1:OID30623:v1:Inflammation_II	GCST90200356	adenosine 5'-monophosphate (amp)	10	0.230614	0.0954943	0.0157371	PPP	Q9P2T1	Chen et al.	adenosine 5'-monophosphate (amp)	HMDB0000045	ENSG00000100938	GMPR2	FALSE
117748	MR-link-2	GMPR2:Q9P2T1:OID30623:v1:Inflammation_II	GMPR2:Q9P2T1:OID30623:v1:Inflammation_II	GCST90200358	arachidonate (20:4n6)	10	-0.0456393	0.0886873	0.606826	PPP	Q9P2T1	Chen et al.	arachidonate (20:4n6)	HMDB0001043	ENSG00000100938	GMPR2	FALSE
117749	MR-link-2	GMPR2:Q9P2T1:OID30623:v1:Inflammation_II	GMPR2:Q9P2T1:OID30623:v1:Inflammation_II	GCST90200359	5-methylthioadenosine (mta)	10	0.0889877	0.0938112	0.342833	PPP	Q9P2T1	Chen et al.	5-methylthioadenosine (mta)	HMDB0001173	ENSG00000100938	GMPR2	FALSE
117750	MR-link-2	GMPR2:Q9P2T1:OID30623:v1:Inflammation_II	GMPR2:Q9P2T1:OID30623:v1:Inflammation_II	GCST90200361	beta-alanine	10	-0.00858415	0.0902249	0.924202	PPP	Q9P2T1	Chen et al.	beta-alanine	HMDB0000056	ENSG00000100938	GMPR2	FALSE
117751	MR-link-2	GMPR2:Q9P2T1:OID30623:v1:Inflammation_II	GMPR2:Q9P2T1:OID30623:v1:Inflammation_II	GCST90200362	succinate	10	0.00383268	0.0938575	0.967427	PPP	Q9P2T1	Chen et al.	succinate	HMDB0000254	ENSG00000100938	GMPR2	FALSE
117752	MR-link-2	GMPR2:Q9P2T1:OID30623:v1:Inflammation_II	GMPR2:Q9P2T1:OID30623:v1:Inflammation_II	GCST90200363	choline phosphate	10	0.259179	0.103954	0.0126593	PPP	Q9P2T1	Chen et al.	choline phosphate	HMDB0001565	ENSG00000100938	GMPR2	FALSE
117753	MR-link-2	GMPR2:Q9P2T1:OID30623:v1:Inflammation_II	GMPR2:Q9P2T1:OID30623:v1:Inflammation_II	GCST90200364	cysteinylglycine	10	-0.0576214	0.0910534	0.526844	PPP	Q9P2T1	Chen et al.	cysteinylglycine	HMDB0000078	ENSG00000100938	GMPR2	FALSE
117754	MR-link-2	GMPR2:Q9P2T1:OID30623:v1:Inflammation_II	GMPR2:Q9P2T1:OID30623:v1:Inflammation_II	GCST90200365	phenylpyruvate	10	-0.132206	0.0881499	0.13367	PPP	Q9P2T1	Chen et al.	phenylpyruvate	HMDB0000205	ENSG00000100938	GMPR2	FALSE
117755	MR-link-2	GMPR2:Q9P2T1:OID30623:v1:Inflammation_II	GMPR2:Q9P2T1:OID30623:v1:Inflammation_II	GCST90200368	cholesterol	10	0.0999067	0.0875105	0.253598	PPP	Q9P2T1	Chen et al.	cholesterol	HMDB0000067	ENSG00000100938	GMPR2	FALSE
117756	MR-link-2	GMPR2:Q9P2T1:OID30623:v1:Inflammation_II	GMPR2:Q9P2T1:OID30623:v1:Inflammation_II	GCST90200369	2-hydroxyphenylacetate	10	-0.014502	0.0919272	0.874649	PPP	Q9P2T1	Chen et al.	2-hydroxyphenylacetate	HMDB0000669	ENSG00000100938	GMPR2	FALSE
117757	MR-link-2	GMPR2:Q9P2T1:OID30623:v1:Inflammation_II	GMPR2:Q9P2T1:OID30623:v1:Inflammation_II	GCST90200370	aspartate	10	0.155744	0.0888038	0.0794644	PPP	Q9P2T1	Chen et al.	aspartate	HMDB0000191	ENSG00000100938	GMPR2	FALSE
117758	MR-link-2	GMPR2:Q9P2T1:OID30623:v1:Inflammation_II	GMPR2:Q9P2T1:OID30623:v1:Inflammation_II	GCST90200372	arginine	10	0.00109687	0.0948684	0.990775	PPP	Q9P2T1	Chen et al.	arginine	HMDB0000517	ENSG00000100938	GMPR2	FALSE
117759	MR-link-2	GMPR2:Q9P2T1:OID30623:v1:Inflammation_II	GMPR2:Q9P2T1:OID30623:v1:Inflammation_II	GCST90200374	sphinganine	10	0.21885	0.100035	0.0286895	PPP	Q9P2T1	Chen et al.	sphinganine	HMDB0000269	ENSG00000100938	GMPR2	FALSE
117760	MR-link-2	GMPR2:Q9P2T1:OID30623:v1:Inflammation_II	GMPR2:Q9P2T1:OID30623:v1:Inflammation_II	GCST90200376	flavin adenine dinucleotide (fad)	10	-0.00151178	0.108023	0.988834	PPP	Q9P2T1	Chen et al.	flavin adenine dinucleotide (fad)	HMDB0001248	ENSG00000100938	GMPR2	FALSE
117761	MR-link-2	GMPR2:Q9P2T1:OID30623:v1:Inflammation_II	GMPR2:Q9P2T1:OID30623:v1:Inflammation_II	GCST90200377	histidine	10	0.0311527	0.0904102	0.730417	PPP	Q9P2T1	Chen et al.	histidine	HMDB0000177	ENSG00000100938	GMPR2	FALSE
117762	MR-link-2	GMPR2:Q9P2T1:OID30623:v1:Inflammation_II	GMPR2:Q9P2T1:OID30623:v1:Inflammation_II	GCST90200378	cortisol	10	-0.0523841	0.0910701	0.565151	PPP	Q9P2T1	Chen et al.	cortisol	HMDB0000063	ENSG00000100938	GMPR2	FALSE
117763	MR-link-2	GMPR2:Q9P2T1:OID30623:v1:Inflammation_II	GMPR2:Q9P2T1:OID30623:v1:Inflammation_II	GCST90200379	hypotaurine	10	0.0115513	0.102705	0.910451	PPP	Q9P2T1	Chen et al.	hypotaurine	HMDB0000965	ENSG00000100938	GMPR2	FALSE
117764	MR-link-2	GMPR2:Q9P2T1:OID30623:v1:Inflammation_II	GMPR2:Q9P2T1:OID30623:v1:Inflammation_II	GCST90200382	cystine	10	-0.165854	0.090263	0.0661426	PPP	Q9P2T1	Chen et al.	cystine	HMDB0000192	ENSG00000100938	GMPR2	FALSE
117765	MR-link-2	GMPR2:Q9P2T1:OID30623:v1:Inflammation_II	GMPR2:Q9P2T1:OID30623:v1:Inflammation_II	GCST90200383	cystathionine	10	0.0771594	0.0961366	0.422205	PPP	Q9P2T1	Chen et al.	cystathionine	HMDB0000099	ENSG00000100938	GMPR2	FALSE
117766	MR-link-2	GMPR2:Q9P2T1:OID30623:v1:Inflammation_II	GMPR2:Q9P2T1:OID30623:v1:Inflammation_II	GCST90200384	guanidinoacetate	10	-0.0844526	0.0932316	0.365022	PPP	Q9P2T1	Chen et al.	guanidinoacetate	HMDB0000128	ENSG00000100938	GMPR2	FALSE
117767	MR-link-2	GMPR2:Q9P2T1:OID30623:v1:Inflammation_II	GMPR2:Q9P2T1:OID30623:v1:Inflammation_II	GCST90200385	sphingosine	10	0.244108	0.0912151	0.00744656	PPP	Q9P2T1	Chen et al.	sphingosine	HMDB0000252	ENSG00000100938	GMPR2	FALSE
117768	MR-link-2	GMPR2:Q9P2T1:OID30623:v1:Inflammation_II	GMPR2:Q9P2T1:OID30623:v1:Inflammation_II	GCST90200390	stearate (18:0)	10	-0.175928	0.0892438	0.0486878	PPP	Q9P2T1	Chen et al.	stearate (18:0)	HMDB0000827	ENSG00000100938	GMPR2	FALSE
117769	MR-link-2	GMPR2:Q9P2T1:OID30623:v1:Inflammation_II	GMPR2:Q9P2T1:OID30623:v1:Inflammation_II	GCST90200391	methionine	10	0.0479397	0.0893131	0.591434	PPP	Q9P2T1	Chen et al.	methionine	HMDB0000696	ENSG00000100938	GMPR2	FALSE
117770	MR-link-2	GMPR2:Q9P2T1:OID30623:v1:Inflammation_II	GMPR2:Q9P2T1:OID30623:v1:Inflammation_II	GCST90200392	orotate	10	0.0606846	0.0889294	0.494992	PPP	Q9P2T1	Chen et al.	orotate	HMDB0000226	ENSG00000100938	GMPR2	FALSE
117771	MR-link-2	GMPR2:Q9P2T1:OID30623:v1:Inflammation_II	GMPR2:Q9P2T1:OID30623:v1:Inflammation_II	GCST90200393	phosphate	10	0.0369682	0.0868954	0.670521	PPP	Q9P2T1	Chen et al.	phosphate	HMDB0001429	ENSG00000100938	GMPR2	FALSE
117772	MR-link-2	GMPR2:Q9P2T1:OID30623:v1:Inflammation_II	GMPR2:Q9P2T1:OID30623:v1:Inflammation_II	GCST90200394	inosine	10	-0.245152	0.131667	0.0626156	PPP	Q9P2T1	Chen et al.	inosine	HMDB0000195	ENSG00000100938	GMPR2	FALSE
117773	MR-link-2	GMPR2:Q9P2T1:OID30623:v1:Inflammation_II	GMPR2:Q9P2T1:OID30623:v1:Inflammation_II	GCST90200395	inosine 5'-monophosphate (imp)	10	0.279681	0.118567	0.0183317	PPP	Q9P2T1	Chen et al.	inosine 5'-monophosphate (imp)	HMDB0000175	ENSG00000100938	GMPR2	TRUE
117774	MR-link-2	GMPR2:Q9P2T1:OID30623:v1:Inflammation_II	GMPR2:Q9P2T1:OID30623:v1:Inflammation_II	GCST90200396	phenylalanine	10	0.0814879	0.0886716	0.358103	PPP	Q9P2T1	Chen et al.	phenylalanine	HMDB0000159	ENSG00000100938	GMPR2	FALSE
117775	MR-link-2	GMPR2:Q9P2T1:OID30623:v1:Inflammation_II	GMPR2:Q9P2T1:OID30623:v1:Inflammation_II	GCST90200397	palmitate (16:0)	10	-0.153267	0.0885629	0.083523	PPP	Q9P2T1	Chen et al.	palmitate (16:0)	HMDB0000220	ENSG00000100938	GMPR2	FALSE
117776	MR-link-2	GMPR2:Q9P2T1:OID30623:v1:Inflammation_II	GMPR2:Q9P2T1:OID30623:v1:Inflammation_II	GCST90200400	nicotinamide	10	0.101213	0.0972407	0.297947	PPP	Q9P2T1	Chen et al.	nicotinamide	HMDB0001406	ENSG00000100938	GMPR2	FALSE
117777	MR-link-2	GMPR2:Q9P2T1:OID30623:v1:Inflammation_II	GMPR2:Q9P2T1:OID30623:v1:Inflammation_II	GCST90200401	myo-inositol	10	0.0313299	0.0924684	0.734748	PPP	Q9P2T1	Chen et al.	myo-inositol	HMDB0000211	ENSG00000100938	GMPR2	FALSE
117778	MR-link-2	GMPR2:Q9P2T1:OID30623:v1:Inflammation_II	GMPR2:Q9P2T1:OID30623:v1:Inflammation_II	GCST90200403	citrulline	10	-0.0741421	0.0880797	0.399922	PPP	Q9P2T1	Chen et al.	citrulline	HMDB0000904	ENSG00000100938	GMPR2	FALSE
117779	MR-link-2	GMPR2:Q9P2T1:OID30623:v1:Inflammation_II	GMPR2:Q9P2T1:OID30623:v1:Inflammation_II	GCST90200404	ornithine	10	-0.0455774	0.0888924	0.608143	PPP	Q9P2T1	Chen et al.	ornithine	HMDB0000214	ENSG00000100938	GMPR2	FALSE
117780	MR-link-2	GMPR2:Q9P2T1:OID30623:v1:Inflammation_II	GMPR2:Q9P2T1:OID30623:v1:Inflammation_II	GCST90200405	retinol (vitamin a)	10	-0.0978593	0.0891773	0.272485	PPP	Q9P2T1	Chen et al.	retinol (vitamin a)	HMDB0000305	ENSG00000100938	GMPR2	FALSE
117781	MR-link-2	GMPR2:Q9P2T1:OID30623:v1:Inflammation_II	GMPR2:Q9P2T1:OID30623:v1:Inflammation_II	GCST90200406	1-methylnicotinamide	10	-0.0987866	0.092766	0.286921	PPP	Q9P2T1	Chen et al.	1-methylnicotinamide	HMDB0000699	ENSG00000100938	GMPR2	FALSE
117782	MR-link-2	GMPR2:Q9P2T1:OID30623:v1:Inflammation_II	GMPR2:Q9P2T1:OID30623:v1:Inflammation_II	GCST90200407	uridine	10	-0.245163	0.0868281	0.00474952	PPP	Q9P2T1	Chen et al.	uridine	HMDB0000296	ENSG00000100938	GMPR2	FALSE
117783	MR-link-2	GMPR2:Q9P2T1:OID30623:v1:Inflammation_II	GMPR2:Q9P2T1:OID30623:v1:Inflammation_II	GCST90200410	phytanate	10	0.0114321	0.0942287	0.903435	PPP	Q9P2T1	Chen et al.	phytanate	HMDB0000801	ENSG00000100938	GMPR2	FALSE
117784	MR-link-2	GMPR2:Q9P2T1:OID30623:v1:Inflammation_II	GMPR2:Q9P2T1:OID30623:v1:Inflammation_II	GCST90200412	glutamate	10	-0.0511048	0.0879596	0.561238	PPP	Q9P2T1	Chen et al.	glutamate	HMDB0000148	ENSG00000100938	GMPR2	FALSE
117785	MR-link-2	GMPR2:Q9P2T1:OID30623:v1:Inflammation_II	GMPR2:Q9P2T1:OID30623:v1:Inflammation_II	GCST90200413	2'-deoxyuridine	10	-0.141167	0.0923511	0.126366	PPP	Q9P2T1	Chen et al.	2'-deoxyuridine	HMDB0000012	ENSG00000100938	GMPR2	FALSE
117786	MR-link-2	GMPR2:Q9P2T1:OID30623:v1:Inflammation_II	GMPR2:Q9P2T1:OID30623:v1:Inflammation_II	GCST90200415	serine	10	-0.0820446	0.0871795	0.346653	PPP	Q9P2T1	Chen et al.	serine	HMDB0000187	ENSG00000100938	GMPR2	FALSE
117787	MR-link-2	GMPR2:Q9P2T1:OID30623:v1:Inflammation_II	GMPR2:Q9P2T1:OID30623:v1:Inflammation_II	GCST90200417	urea	10	0.020086	0.0929276	0.828874	PPP	Q9P2T1	Chen et al.	urea	HMDB0000294	ENSG00000100938	GMPR2	FALSE
117788	MR-link-2	GMPR2:Q9P2T1:OID30623:v1:Inflammation_II	GMPR2:Q9P2T1:OID30623:v1:Inflammation_II	GCST90200418	pyridoxal	10	0.00599986	0.0899751	0.946834	PPP	Q9P2T1	Chen et al.	pyridoxal	HMDB0001545	ENSG00000100938	GMPR2	FALSE
117789	MR-link-2	GMPR2:Q9P2T1:OID30623:v1:Inflammation_II	GMPR2:Q9P2T1:OID30623:v1:Inflammation_II	GCST90200419	glutamine	10	0.0556481	0.0875923	0.525228	PPP	Q9P2T1	Chen et al.	glutamine	HMDB0000641	ENSG00000100938	GMPR2	FALSE
117790	MR-link-2	GMPR2:Q9P2T1:OID30623:v1:Inflammation_II	GMPR2:Q9P2T1:OID30623:v1:Inflammation_II	GCST90200422	serotonin	10	0.0439129	0.0946192	0.642575	PPP	Q9P2T1	Chen et al.	serotonin	HMDB0000259	ENSG00000100938	GMPR2	FALSE
117791	MR-link-2	GMPR2:Q9P2T1:OID30623:v1:Inflammation_II	GMPR2:Q9P2T1:OID30623:v1:Inflammation_II	GCST90200423	spermidine	10	0.147235	0.0965192	0.127147	PPP	Q9P2T1	Chen et al.	spermidine	HMDB0001257	ENSG00000100938	GMPR2	FALSE
117792	MR-link-2	GMPR2:Q9P2T1:OID30623:v1:Inflammation_II	GMPR2:Q9P2T1:OID30623:v1:Inflammation_II	GCST90200427	tyrosine	10	0.0476996	0.0903216	0.597424	PPP	Q9P2T1	Chen et al.	tyrosine	HMDB0000158	ENSG00000100938	GMPR2	FALSE
117793	MR-link-2	GMPR2:Q9P2T1:OID30623:v1:Inflammation_II	GMPR2:Q9P2T1:OID30623:v1:Inflammation_II	GCST90200429	cytidine	10	0.0371597	0.0922022	0.68693	PPP	Q9P2T1	Chen et al.	cytidine	HMDB0000089	ENSG00000100938	GMPR2	FALSE
117794	MR-link-2	GMPR2:Q9P2T1:OID30623:v1:Inflammation_II	GMPR2:Q9P2T1:OID30623:v1:Inflammation_II	GCST90200430	pyruvate	10	-0.179373	0.0910677	0.0488764	PPP	Q9P2T1	Chen et al.	pyruvate	HMDB0000243	ENSG00000100938	GMPR2	FALSE
117795	MR-link-2	GMPR2:Q9P2T1:OID30623:v1:Inflammation_II	GMPR2:Q9P2T1:OID30623:v1:Inflammation_II	GCST90200431	alanine	10	-0.12566	0.0917122	0.170637	PPP	Q9P2T1	Chen et al.	alanine	HMDB0000161	ENSG00000100938	GMPR2	FALSE
117796	MR-link-2	GMPR2:Q9P2T1:OID30623:v1:Inflammation_II	GMPR2:Q9P2T1:OID30623:v1:Inflammation_II	GCST90200432	threonine	10	-0.0552763	0.0901489	0.539767	PPP	Q9P2T1	Chen et al.	threonine	HMDB0000167	ENSG00000100938	GMPR2	FALSE
117797	MR-link-2	GMPR2:Q9P2T1:OID30623:v1:Inflammation_II	GMPR2:Q9P2T1:OID30623:v1:Inflammation_II	GCST90200437	fructose	10	0.0560852	0.0891212	0.529143	PPP	Q9P2T1	Chen et al.	fructose	HMDB0000660	ENSG00000100938	GMPR2	FALSE
117798	MR-link-2	GMPR2:Q9P2T1:OID30623:v1:Inflammation_II	GMPR2:Q9P2T1:OID30623:v1:Inflammation_II	GCST90200438	alpha-ketobutyrate	10	-0.0793478	0.0895745	0.375709	PPP	Q9P2T1	Chen et al.	alpha-ketobutyrate	HMDB0000005	ENSG00000100938	GMPR2	FALSE
117799	MR-link-2	GMPR2:Q9P2T1:OID30623:v1:Inflammation_II	GMPR2:Q9P2T1:OID30623:v1:Inflammation_II	GCST90200439	cysteine	10	-0.0450481	0.092377	0.625794	PPP	Q9P2T1	Chen et al.	cysteine	HMDB0000574	ENSG00000100938	GMPR2	FALSE
117800	MR-link-2	GMPR2:Q9P2T1:OID30623:v1:Inflammation_II	GMPR2:Q9P2T1:OID30623:v1:Inflammation_II	GCST90200440	glucose	10	-0.0741832	0.0879591	0.399014	PPP	Q9P2T1	Chen et al.	glucose	HMDB0000122	ENSG00000100938	GMPR2	FALSE
117801	MR-link-2	GMPR2:Q9P2T1:OID30623:v1:Inflammation_II	GMPR2:Q9P2T1:OID30623:v1:Inflammation_II	GCST90200441	tryptophan	10	-0.00664437	0.0912832	0.941974	PPP	Q9P2T1	Chen et al.	tryptophan	HMDB0000929	ENSG00000100938	GMPR2	FALSE
117802	MR-link-2	GMPR2:Q9P2T1:OID30623:v1:Inflammation_II	GMPR2:Q9P2T1:OID30623:v1:Inflammation_II	GCST90200442	valine	10	-0.0921877	0.0945106	0.329351	PPP	Q9P2T1	Chen et al.	valine	HMDB0000883	ENSG00000100938	GMPR2	FALSE
117803	MR-link-2	GMPR2:Q9P2T1:OID30623:v1:Inflammation_II	GMPR2:Q9P2T1:OID30623:v1:Inflammation_II	GCST90200444	dihydroorotate	10	-0.258153	0.0969224	0.00773324	PPP	Q9P2T1	Chen et al.	dihydroorotate	HMDB03349	ENSG00000100938	GMPR2	FALSE
117804	MR-link-2	GMPR2:Q9P2T1:OID30623:v1:Inflammation_II	GMPR2:Q9P2T1:OID30623:v1:Inflammation_II	GCST90200447	maltose	10	0.074569	0.10189	0.464254	PPP	Q9P2T1	Chen et al.	maltose	HMDB0000163	ENSG00000100938	GMPR2	FALSE
117805	MR-link-2	GMPR2:Q9P2T1:OID30623:v1:Inflammation_II	GMPR2:Q9P2T1:OID30623:v1:Inflammation_II	GCST90200452	asparagine	10	-0.0228623	0.0861412	0.790698	PPP	Q9P2T1	Chen et al.	asparagine	HMDB0000168	ENSG00000100938	GMPR2	FALSE
117806	MR-link-2	GMPR2:Q9P2T1:OID30623:v1:Inflammation_II	GMPR2:Q9P2T1:OID30623:v1:Inflammation_II	GCST90200455	alpha-ketoglutarate	10	-0.0626963	0.0920687	0.495889	PPP	Q9P2T1	Chen et al.	alpha-ketoglutarate	HMDB0000208	ENSG00000100938	GMPR2	FALSE
117807	MR-link-2	GMPR2:Q9P2T1:OID30623:v1:Inflammation_II	GMPR2:Q9P2T1:OID30623:v1:Inflammation_II	GCST90200680	5-acetylamino-6-formylamino-3-methyluracil	10	0.0312886	0.0949637	0.741793	PPP	Q9P2T1	Chen et al.	5-acetylamino-6-formylamino-3-methyluracil	HMDB0011105	ENSG00000100938	GMPR2	FALSE
117808	MR-link-2	GMPR2:Q9P2T1:OID30623:v1:Inflammation_II	GMPR2:Q9P2T1:OID30623:v1:Inflammation_II	GCST90200684	n-acetyl-aspartyl-glutamate (naag)	10	0.0395915	0.0985308	0.687818	PPP	Q9P2T1	Chen et al.	n-acetyl-aspartyl-glutamate (naag)	HMDB0001067	ENSG00000100938	GMPR2	FALSE
117809	MR-link-2	GMPR2:Q9P2T1:OID30623:v1:Inflammation_II	GMPR2:Q9P2T1:OID30623:v1:Inflammation_II	GCST90200687	bilirubin (e,z or z,e)*	10	0.0326136	0.0914022	0.721231	PPP	Q9P2T1	Chen et al.	bilirubin (e,z or z,e)*	HMDB0000488	ENSG00000100938	GMPR2	FALSE
117810	MR-link-2	GMPR2:Q9P2T1:OID30623:v1:Inflammation_II	GMPR2:Q9P2T1:OID30623:v1:Inflammation_II	GCST90200691	n-delta-acetylornithine	10	0.121353	0.0902446	0.178717	PPP	Q9P2T1	Chen et al.	n-delta-acetylornithine	HMDB0003357	ENSG00000100938	GMPR2	FALSE
117811	MR-link-2	GMPR2:Q9P2T1:OID30623:v1:Inflammation_II	GMPR2:Q9P2T1:OID30623:v1:Inflammation_II	GCST90200704	bilirubin (z,z)	10	0.0443932	0.0930188	0.633184	PPP	Q9P2T1	Chen et al.	bilirubin (z,z)	HMDB0000054	ENSG00000100938	GMPR2	FALSE
117812	MR-link-2	GMPR2:Q9P2T1:OID30623:v1:Inflammation_II	GMPR2:Q9P2T1:OID30623:v1:Inflammation_II	GCST90200706	biliverdin	10	0.00245265	0.0889042	0.977991	PPP	Q9P2T1	Chen et al.	biliverdin	HMDB0001008	ENSG00000100938	GMPR2	FALSE
117813	MR-link-2	GMPR2:Q9P2T1:OID30623:v1:Inflammation_II	GMPR2:Q9P2T1:OID30623:v1:Inflammation_II	GCST90200707	glycine	10	-0.0868019	0.0884971	0.32667	PPP	Q9P2T1	Chen et al.	glycine	HMDB0000123	ENSG00000100938	GMPR2	FALSE
117814	MR-link-2	GMPR2:Q9P2T1:OID30623:v1:Inflammation_II	GMPR2:Q9P2T1:OID30623:v1:Inflammation_II	M00053	glutamine	10	-0.00178471	0.0934781	0.984768	PPP	Q9P2T1	Shin et al.	glutamine	HMDB0000641	ENSG00000100938	GMPR2	FALSE
117815	MR-link-2	GMPR2:Q9P2T1:OID30623:v1:Inflammation_II	GMPR2:Q9P2T1:OID30623:v1:Inflammation_II	M00054	tryptophan	10	0.0428605	0.10582	0.685453	PPP	Q9P2T1	Shin et al.	tryptophan	HMDB0000929	ENSG00000100938	GMPR2	FALSE
117816	MR-link-2	GMPR2:Q9P2T1:OID30623:v1:Inflammation_II	GMPR2:Q9P2T1:OID30623:v1:Inflammation_II	M00059	histidine	10	0.132692	0.0919019	0.148783	PPP	Q9P2T1	Shin et al.	histidine	HMDB0000177	ENSG00000100938	GMPR2	FALSE
117817	MR-link-2	GMPR2:Q9P2T1:OID30623:v1:Inflammation_II	GMPR2:Q9P2T1:OID30623:v1:Inflammation_II	M00063	cholesterol	10	-0.117331	0.105501	0.266084	PPP	Q9P2T1	Shin et al.	cholesterol	HMDB0000067	ENSG00000100938	GMPR2	FALSE
117818	MR-link-2	GMPR2:Q9P2T1:OID30623:v1:Inflammation_II	GMPR2:Q9P2T1:OID30623:v1:Inflammation_II	M00064	phenylalanine	10	-0.0627361	0.0912403	0.49171	PPP	Q9P2T1	Shin et al.	phenylalanine	HMDB0000159	ENSG00000100938	GMPR2	FALSE
117819	MR-link-2	GMPR2:Q9P2T1:OID30623:v1:Inflammation_II	GMPR2:Q9P2T1:OID30623:v1:Inflammation_II	M00555	adenosine	10	-0.0545348	0.101563	0.591298	PPP	Q9P2T1	Shin et al.	adenosine	HMDB0000050	ENSG00000100938	GMPR2	FALSE
117820	MR-link-2	GMPR2:Q9P2T1:OID30623:v1:Inflammation_II	GMPR2:Q9P2T1:OID30623:v1:Inflammation_II	M00577	fructose	10	-0.0808418	0.0925605	0.382448	PPP	Q9P2T1	Shin et al.	fructose	HMDB0000660	ENSG00000100938	GMPR2	FALSE
117821	MR-link-2	GMPR2:Q9P2T1:OID30623:v1:Inflammation_II	GMPR2:Q9P2T1:OID30623:v1:Inflammation_II	M00599	pyruvate	10	0.0142011	0.0974399	0.884125	PPP	Q9P2T1	Shin et al.	pyruvate	HMDB0000243	ENSG00000100938	GMPR2	FALSE
117822	MR-link-2	GMPR2:Q9P2T1:OID30623:v1:Inflammation_II	GMPR2:Q9P2T1:OID30623:v1:Inflammation_II	M00606	uridine	10	0.0393772	0.100797	0.696051	PPP	Q9P2T1	Shin et al.	uridine	HMDB0000296	ENSG00000100938	GMPR2	FALSE
117823	MR-link-2	GMPR2:Q9P2T1:OID30623:v1:Inflammation_II	GMPR2:Q9P2T1:OID30623:v1:Inflammation_II	M01105	linoleate (18:2n6)	10	-0.0477684	0.0978744	0.625509	PPP	Q9P2T1	Shin et al.	linoleate (18:2n6)	HMDB0006270,HMDB0000673	ENSG00000100938	GMPR2	FALSE
117824	MR-link-2	GMPR2:Q9P2T1:OID30623:v1:Inflammation_II	GMPR2:Q9P2T1:OID30623:v1:Inflammation_II	M01110	arachidonate (20:4n6)	10	0.237309	0.0997051	0.0173077	PPP	Q9P2T1	Shin et al.	arachidonate (20:4n6)	HMDB0001043	ENSG00000100938	GMPR2	FALSE
117825	MR-link-2	GMPR2:Q9P2T1:OID30623:v1:Inflammation_II	GMPR2:Q9P2T1:OID30623:v1:Inflammation_II	M01123	inosine	10	0.0499921	0.163636	0.75998	PPP	Q9P2T1	Shin et al.	inosine	HMDB0000195	ENSG00000100938	GMPR2	FALSE
117826	MR-link-2	GMPR2:Q9P2T1:OID30623:v1:Inflammation_II	GMPR2:Q9P2T1:OID30623:v1:Inflammation_II	M01284	threonine	10	-0.0207319	0.11499	0.856922	PPP	Q9P2T1	Shin et al.	threonine	HMDB0000167	ENSG00000100938	GMPR2	FALSE
117827	MR-link-2	GMPR2:Q9P2T1:OID30623:v1:Inflammation_II	GMPR2:Q9P2T1:OID30623:v1:Inflammation_II	M01299	tyrosine	10	-0.00333867	0.0978201	0.972773	PPP	Q9P2T1	Shin et al.	tyrosine	HMDB0000158	ENSG00000100938	GMPR2	FALSE
117828	MR-link-2	GMPR2:Q9P2T1:OID30623:v1:Inflammation_II	GMPR2:Q9P2T1:OID30623:v1:Inflammation_II	M01302	methionine	10	-0.00388884	0.095058	0.967368	PPP	Q9P2T1	Shin et al.	methionine	HMDB0000696	ENSG00000100938	GMPR2	FALSE
117829	MR-link-2	GMPR2:Q9P2T1:OID30623:v1:Inflammation_II	GMPR2:Q9P2T1:OID30623:v1:Inflammation_II	M01336	palmitate (16:0)	10	0.0385318	0.0990662	0.697313	PPP	Q9P2T1	Shin et al.	palmitate (16:0)	HMDB0000220	ENSG00000100938	GMPR2	FALSE
117830	MR-link-2	GMPR2:Q9P2T1:OID30623:v1:Inflammation_II	GMPR2:Q9P2T1:OID30623:v1:Inflammation_II	M01358	stearate (18:0)	10	0.0328306	0.103911	0.752042	PPP	Q9P2T1	Shin et al.	stearate (18:0)	HMDB0000827	ENSG00000100938	GMPR2	FALSE
117831	MR-link-2	GMPR2:Q9P2T1:OID30623:v1:Inflammation_II	GMPR2:Q9P2T1:OID30623:v1:Inflammation_II	M01493	ornithine	10	-0.023638	0.102836	0.818201	PPP	Q9P2T1	Shin et al.	ornithine	HMDB0000214	ENSG00000100938	GMPR2	FALSE
117832	MR-link-2	GMPR2:Q9P2T1:OID30623:v1:Inflammation_II	GMPR2:Q9P2T1:OID30623:v1:Inflammation_II	M01508	pantothenate	10	0.00619209	0.100318	0.950782	PPP	Q9P2T1	Shin et al.	pantothenate	HMDB0000210	ENSG00000100938	GMPR2	FALSE
117833	MR-link-2	GMPR2:Q9P2T1:OID30623:v1:Inflammation_II	GMPR2:Q9P2T1:OID30623:v1:Inflammation_II	M01564	citrate	10	0.023294	0.0988636	0.813729	PPP	Q9P2T1	Shin et al.	citrate	HMDB0000094	ENSG00000100938	GMPR2	FALSE
117834	MR-link-2	GMPR2:Q9P2T1:OID30623:v1:Inflammation_II	GMPR2:Q9P2T1:OID30623:v1:Inflammation_II	M01638	arginine	10	-0.107071	0.104001	0.303236	PPP	Q9P2T1	Shin et al.	arginine	HMDB0000517	ENSG00000100938	GMPR2	FALSE
117835	MR-link-2	GMPR2:Q9P2T1:OID30623:v1:Inflammation_II	GMPR2:Q9P2T1:OID30623:v1:Inflammation_II	M01640	ascorbate (vitamin c)	10	0.268158	0.177467	0.130782	PPP	Q9P2T1	Shin et al.	ascorbate (vitamin c)	HMDB0000044	ENSG00000100938	GMPR2	FALSE
117836	MR-link-2	GMPR2:Q9P2T1:OID30623:v1:Inflammation_II	GMPR2:Q9P2T1:OID30623:v1:Inflammation_II	M01649	valine	10	-0.0414193	0.0888472	0.641083	PPP	Q9P2T1	Shin et al.	valine	HMDB0000883	ENSG00000100938	GMPR2	FALSE
117837	MR-link-2	GMPR2:Q9P2T1:OID30623:v1:Inflammation_II	GMPR2:Q9P2T1:OID30623:v1:Inflammation_II	M01670	urea	10	0.0585741	0.0972091	0.546803	PPP	Q9P2T1	Shin et al.	urea	HMDB0000294	ENSG00000100938	GMPR2	FALSE
117838	MR-link-2	GMPR2:Q9P2T1:OID30623:v1:Inflammation_II	GMPR2:Q9P2T1:OID30623:v1:Inflammation_II	M01712	cortisol	10	0.159961	0.0952775	0.093172	PPP	Q9P2T1	Shin et al.	cortisol	HMDB0000063	ENSG00000100938	GMPR2	FALSE
117839	MR-link-2	GMPR2:Q9P2T1:OID30623:v1:Inflammation_II	GMPR2:Q9P2T1:OID30623:v1:Inflammation_II	M01827	riboflavin (vitamin b2)	10	-0.0141637	0.214736	0.947411	PPP	Q9P2T1	Shin et al.	riboflavin (vitamin b2)	HMDB0000244	ENSG00000100938	GMPR2	FALSE
117840	MR-link-2	GMPR2:Q9P2T1:OID30623:v1:Inflammation_II	GMPR2:Q9P2T1:OID30623:v1:Inflammation_II	M02132	citrulline	10	-0.0573081	0.103146	0.578484	PPP	Q9P2T1	Shin et al.	citrulline	HMDB0000904	ENSG00000100938	GMPR2	FALSE
117841	MR-link-2	GMPR2:Q9P2T1:OID30623:v1:Inflammation_II	GMPR2:Q9P2T1:OID30623:v1:Inflammation_II	M02137	biliverdin	10	-0.0235591	0.103644	0.820184	PPP	Q9P2T1	Shin et al.	biliverdin	HMDB0001008	ENSG00000100938	GMPR2	FALSE
117842	MR-link-2	GMPR2:Q9P2T1:OID30623:v1:Inflammation_II	GMPR2:Q9P2T1:OID30623:v1:Inflammation_II	M02342	serotonin (5ht)	10	0.23066	0.118021	0.0506541	PPP	Q9P2T1	Shin et al.	serotonin (5ht)	HMDB0000259	ENSG00000100938	GMPR2	FALSE
117843	MR-link-2	GMPR2:Q9P2T1:OID30623:v1:Inflammation_II	GMPR2:Q9P2T1:OID30623:v1:Inflammation_II	M03147	xanthine	10	0.0984524	0.101658	0.33281	PPP	Q9P2T1	Shin et al.	xanthine	HMDB0000292	ENSG00000100938	GMPR2	FALSE
117844	MR-link-2	GMPR2:Q9P2T1:OID30623:v1:Inflammation_II	GMPR2:Q9P2T1:OID30623:v1:Inflammation_II	M11438	phosphate	10	-0.0570672	0.0909007	0.530137	PPP	Q9P2T1	Shin et al.	phosphate	HMDB0001429	ENSG00000100938	GMPR2	FALSE
117845	MR-link-2	GMPR2:Q9P2T1:OID30623:v1:Inflammation_II	GMPR2:Q9P2T1:OID30623:v1:Inflammation_II	M15122	glycerol	10	-0.0504116	0.0972522	0.604207	PPP	Q9P2T1	Shin et al.	glycerol	HMDB0000131	ENSG00000100938	GMPR2	FALSE
117846	MR-link-2	GMPR2:Q9P2T1:OID30623:v1:Inflammation_II	GMPR2:Q9P2T1:OID30623:v1:Inflammation_II	M15488	acetylphosphate	10	-0.0545348	0.101563	0.591298	PPP	Q9P2T1	Shin et al.	acetylphosphate	HMDB0001494	ENSG00000100938	GMPR2	FALSE
117847	MR-link-2	GMPR2:Q9P2T1:OID30623:v1:Inflammation_II	GMPR2:Q9P2T1:OID30623:v1:Inflammation_II	M15506	choline	10	-0.0892046	0.102575	0.384491	PPP	Q9P2T1	Shin et al.	choline	HMDB0000097	ENSG00000100938	GMPR2	FALSE
117848	MR-link-2	GMPR2:Q9P2T1:OID30623:v1:Inflammation_II	GMPR2:Q9P2T1:OID30623:v1:Inflammation_II	M15630	n-acetylornithine	10	0.0271076	0.0978091	0.781667	PPP	Q9P2T1	Shin et al.	n-acetylornithine	HMDB0003357	ENSG00000100938	GMPR2	FALSE
117849	MR-link-2	GMPR2:Q9P2T1:OID30623:v1:Inflammation_II	GMPR2:Q9P2T1:OID30623:v1:Inflammation_II	M15677	3-methylhistidine	10	-0.0411145	0.110747	0.710454	PPP	Q9P2T1	Shin et al.	3-methylhistidine	HMDB0000479	ENSG00000100938	GMPR2	FALSE
117850	MR-link-2	GMPR2:Q9P2T1:OID30623:v1:Inflammation_II	GMPR2:Q9P2T1:OID30623:v1:Inflammation_II	M15990	glycerophosphorylcholine (gpc)	10	0.0837891	0.105137	0.425478	PPP	Q9P2T1	Shin et al.	glycerophosphorylcholine (gpc)	HMDB0000086	ENSG00000100938	GMPR2	FALSE
117851	MR-link-2	GMPR2:Q9P2T1:OID30623:v1:Inflammation_II	GMPR2:Q9P2T1:OID30623:v1:Inflammation_II	M15996	aspartate	10	0.0488214	0.0952744	0.60835	PPP	Q9P2T1	Shin et al.	aspartate	HMDB0000191	ENSG00000100938	GMPR2	FALSE
117852	MR-link-2	GMPR2:Q9P2T1:OID30623:v1:Inflammation_II	GMPR2:Q9P2T1:OID30623:v1:Inflammation_II	M18254	paraxanthine	10	-0.0228101	0.0976037	0.815217	PPP	Q9P2T1	Shin et al.	paraxanthine	HMDB0001860	ENSG00000100938	GMPR2	FALSE
117853	MR-link-2	GMPR2:Q9P2T1:OID30623:v1:Inflammation_II	GMPR2:Q9P2T1:OID30623:v1:Inflammation_II	M18467	eicosapentaenoate (epa; 20:5n3)	10	0.261378	0.104176	0.012107	PPP	Q9P2T1	Shin et al.	eicosapentaenoate (epa; 20:5n3)	HMDB0001999	ENSG00000100938	GMPR2	FALSE
117854	MR-link-2	GMPR2:Q9P2T1:OID30623:v1:Inflammation_II	GMPR2:Q9P2T1:OID30623:v1:Inflammation_II	M18474	estrone 3-sulfate	10	0.210318	0.288535	0.466052	PPP	Q9P2T1	Shin et al.	estrone 3-sulfate	HMDB0001425	ENSG00000100938	GMPR2	FALSE
117855	MR-link-2	GMPR2:Q9P2T1:OID30623:v1:Inflammation_II	GMPR2:Q9P2T1:OID30623:v1:Inflammation_II	M18494	taurochenodeoxycholate	10	-0.0297254	0.109478	0.785992	PPP	Q9P2T1	Shin et al.	taurochenodeoxycholate	HMDB0000951	ENSG00000100938	GMPR2	FALSE
117856	MR-link-2	GMPR2:Q9P2T1:OID30623:v1:Inflammation_II	GMPR2:Q9P2T1:OID30623:v1:Inflammation_II	M19323	docosahexaenoate (dha; 22:6n3)	10	0.27743	0.108389	0.01048	PPP	Q9P2T1	Shin et al.	docosahexaenoate (dha; 22:6n3)	HMDB0002183	ENSG00000100938	GMPR2	FALSE
117857	MR-link-2	GMPR2:Q9P2T1:OID30623:v1:Inflammation_II	GMPR2:Q9P2T1:OID30623:v1:Inflammation_II	M19934	myo-inositol	10	0.0859245	0.0961084	0.371302	PPP	Q9P2T1	Shin et al.	myo-inositol	HMDB0000211	ENSG00000100938	GMPR2	FALSE
117858	MR-link-2	GMPR2:Q9P2T1:OID30623:v1:Inflammation_II	GMPR2:Q9P2T1:OID30623:v1:Inflammation_II	M20489	glucose	10	-0.0850739	0.0971464	0.381178	PPP	Q9P2T1	Shin et al.	glucose	HMDB0000122	ENSG00000100938	GMPR2	FALSE
117859	MR-link-2	GMPR2:Q9P2T1:OID30623:v1:Inflammation_II	GMPR2:Q9P2T1:OID30623:v1:Inflammation_II	M21044	2-hydroxybutyrate (ahb)	10	-0.0549552	0.0953353	0.564317	PPP	Q9P2T1	Shin et al.	2-hydroxybutyrate (ahb)	HMDB0000008	ENSG00000100938	GMPR2	FALSE
117860	MR-link-2	GMPR2:Q9P2T1:OID30623:v1:Inflammation_II	GMPR2:Q9P2T1:OID30623:v1:Inflammation_II	M22189	palmitoylcarnitine (c16)	10	-0.0777028	0.104641	0.457744	PPP	Q9P2T1	Shin et al.	palmitoylcarnitine (c16)	HMDB0000222	ENSG00000100938	GMPR2	FALSE
117861	MR-link-2	GMPR2:Q9P2T1:OID30623:v1:Inflammation_II	GMPR2:Q9P2T1:OID30623:v1:Inflammation_II	M22842	cholate	10	0.105014	0.112254	0.34953	PPP	Q9P2T1	Shin et al.	cholate	HMDB0000619	ENSG00000100938	GMPR2	FALSE
117862	MR-link-2	GMPR2:Q9P2T1:OID30623:v1:Inflammation_II	GMPR2:Q9P2T1:OID30623:v1:Inflammation_II	M27716	bilirubin (z,z)	10	-0.00812358	0.105491	0.938618	PPP	Q9P2T1	Shin et al.	bilirubin (z,z)	HMDB0000054	ENSG00000100938	GMPR2	FALSE
117863	MR-link-2	GMPR2:Q9P2T1:OID30623:v1:Inflammation_II	GMPR2:Q9P2T1:OID30623:v1:Inflammation_II	M27718	creatine	10	-0.0230724	0.0941789	0.806468	PPP	Q9P2T1	Shin et al.	creatine	HMDB0000064	ENSG00000100938	GMPR2	FALSE
117864	MR-link-2	GMPR2:Q9P2T1:OID30623:v1:Inflammation_II	GMPR2:Q9P2T1:OID30623:v1:Inflammation_II	M31453	cysteine	10	0.0501607	0.105697	0.635094	PPP	Q9P2T1	Shin et al.	cysteine	HMDB0000574	ENSG00000100938	GMPR2	FALSE
117865	MR-link-2	GMPR2:Q9P2T1:OID30623:v1:Inflammation_II	GMPR2:Q9P2T1:OID30623:v1:Inflammation_II	M31454	cystine	10	-0.103687	0.186779	0.578804	PPP	Q9P2T1	Shin et al.	cystine	HMDB0000192	ENSG00000100938	GMPR2	FALSE
117866	MR-link-2	GMPR2:Q9P2T1:OID30623:v1:Inflammation_II	GMPR2:Q9P2T1:OID30623:v1:Inflammation_II	M32198	acetylcarnitine (c2)	10	0.0801068	0.0975293	0.41144	PPP	Q9P2T1	Shin et al.	acetylcarnitine (c2)	HMDB0000201	ENSG00000100938	GMPR2	FALSE
117867	MR-link-2	GMPR2:Q9P2T1:OID30623:v1:Inflammation_II	GMPR2:Q9P2T1:OID30623:v1:Inflammation_II	M32315	serine	10	0.014301	0.099427	0.885632	PPP	Q9P2T1	Shin et al.	serine	HMDB0000187	ENSG00000100938	GMPR2	FALSE
117868	MR-link-2	GMPR2:Q9P2T1:OID30623:v1:Inflammation_II	GMPR2:Q9P2T1:OID30623:v1:Inflammation_II	M32319	trans-4-hydroxyproline	10	0.0309754	0.0980564	0.752083	PPP	Q9P2T1	Shin et al.	trans-4-hydroxyproline	HMDB0000725	ENSG00000100938	GMPR2	FALSE
117869	MR-link-2	GMPR2:Q9P2T1:OID30623:v1:Inflammation_II	GMPR2:Q9P2T1:OID30623:v1:Inflammation_II	M32322	glutamate	10	-0.0342631	0.0960348	0.721258	PPP	Q9P2T1	Shin et al.	glutamate	HMDB0000148	ENSG00000100938	GMPR2	FALSE
117870	MR-link-2	GMPR2:Q9P2T1:OID30623:v1:Inflammation_II	GMPR2:Q9P2T1:OID30623:v1:Inflammation_II	M32338	glycine	10	0.0137285	0.0985462	0.889205	PPP	Q9P2T1	Shin et al.	glycine	HMDB0000123	ENSG00000100938	GMPR2	FALSE
117871	MR-link-2	GMPR2:Q9P2T1:OID30623:v1:Inflammation_II	GMPR2:Q9P2T1:OID30623:v1:Inflammation_II	M32339	alanine	10	0.0079995	0.109684	0.94186	PPP	Q9P2T1	Shin et al.	alanine	HMDB0000161	ENSG00000100938	GMPR2	FALSE
117872	MR-link-2	GMPR2:Q9P2T1:OID30623:v1:Inflammation_II	GMPR2:Q9P2T1:OID30623:v1:Inflammation_II	M32425	dehydroepiandrosterone sulfate (dhea-s)	10	0.0354325	0.10072	0.724993	PPP	Q9P2T1	Shin et al.	dehydroepiandrosterone sulfate (dhea-s)	HMDB0001032	ENSG00000100938	GMPR2	FALSE
117873	MR-link-2	GMPR2:Q9P2T1:OID30623:v1:Inflammation_II	GMPR2:Q9P2T1:OID30623:v1:Inflammation_II	M32458	oleamide	10	0.0296718	0.1006	0.768033	PPP	Q9P2T1	Shin et al.	oleamide	HMDB0002117	ENSG00000100938	GMPR2	FALSE
117874	MR-link-2	GMPR2:Q9P2T1:OID30623:v1:Inflammation_II	GMPR2:Q9P2T1:OID30623:v1:Inflammation_II	M32593	heme	10	-0.00788098	0.111104	0.943451	PPP	Q9P2T1	Shin et al.	heme	HMDB0003178	ENSG00000100938	GMPR2	FALSE
117875	MR-link-2	GMPR2:Q9P2T1:OID30623:v1:Inflammation_II	GMPR2:Q9P2T1:OID30623:v1:Inflammation_II	M33453	alpha-ketoglutarate	10	-0.192138	0.111039	0.0835656	PPP	Q9P2T1	Shin et al.	alpha-ketoglutarate	HMDB0000208	ENSG00000100938	GMPR2	FALSE
117876	MR-link-2	GMPR2:Q9P2T1:OID30623:v1:Inflammation_II	GMPR2:Q9P2T1:OID30623:v1:Inflammation_II	M34106	bilirubin (e,z or z,e)*	10	-0.0944132	0.121692	0.437845	PPP	Q9P2T1	Shin et al.	bilirubin (e,z or z,e)*	HMDB0000488	ENSG00000100938	GMPR2	FALSE
117877	MR-link-2	GMPR2:Q9P2T1:OID30623:v1:Inflammation_II	GMPR2:Q9P2T1:OID30623:v1:Inflammation_II	M34283	asparagine	10	0.112685	0.10454	0.281073	PPP	Q9P2T1	Shin et al.	asparagine	HMDB0000168	ENSG00000100938	GMPR2	FALSE
117878	MR-link-2	GMPR2:Q9P2T1:OID30623:v1:Inflammation_II	GMPR2:Q9P2T1:OID30623:v1:Inflammation_II	bioa_001	alanine	10	0.0327859	0.0284669	0.249437	PPP	Q9P2T1	Lotta et al.	alanine	HMDB0000161	ENSG00000100938	GMPR2	FALSE
117879	MR-link-2	GMPR2:Q9P2T1:OID30623:v1:Inflammation_II	GMPR2:Q9P2T1:OID30623:v1:Inflammation_II	bioa_002	arginine	10	-0.0487795	0.0546719	0.372274	PPP	Q9P2T1	Lotta et al.	arginine	HMDB0000517	ENSG00000100938	GMPR2	FALSE
117880	MR-link-2	GMPR2:Q9P2T1:OID30623:v1:Inflammation_II	GMPR2:Q9P2T1:OID30623:v1:Inflammation_II	bioa_003	asparagine	10	-0.051273	0.0496664	0.301909	PPP	Q9P2T1	Lotta et al.	asparagine	HMDB0000168	ENSG00000100938	GMPR2	FALSE
117881	MR-link-2	GMPR2:Q9P2T1:OID30623:v1:Inflammation_II	GMPR2:Q9P2T1:OID30623:v1:Inflammation_II	bioa_004	aspartate	10	-0.0065179	0.0475339	0.890935	PPP	Q9P2T1	Lotta et al.	aspartate	HMDB0000191	ENSG00000100938	GMPR2	FALSE
117882	MR-link-2	GMPR2:Q9P2T1:OID30623:v1:Inflammation_II	GMPR2:Q9P2T1:OID30623:v1:Inflammation_II	bioa_005	citrulline	10	0.0048276	0.0469595	0.918119	PPP	Q9P2T1	Lotta et al.	citrulline	HMDB0000904	ENSG00000100938	GMPR2	FALSE
117883	MR-link-2	GMPR2:Q9P2T1:OID30623:v1:Inflammation_II	GMPR2:Q9P2T1:OID30623:v1:Inflammation_II	bioa_006	glutamine	10	0.0178769	0.0312897	0.567772	PPP	Q9P2T1	Lotta et al.	glutamine	HMDB0000641	ENSG00000100938	GMPR2	FALSE
117884	MR-link-2	GMPR2:Q9P2T1:OID30623:v1:Inflammation_II	GMPR2:Q9P2T1:OID30623:v1:Inflammation_II	bioa_007	glutamate	10	0.0483822	0.0498929	0.332186	PPP	Q9P2T1	Lotta et al.	glutamate	HMDB0000148	ENSG00000100938	GMPR2	FALSE
117885	MR-link-2	GMPR2:Q9P2T1:OID30623:v1:Inflammation_II	GMPR2:Q9P2T1:OID30623:v1:Inflammation_II	bioa_008	glycine	10	-0.0456004	0.0328112	0.164595	PPP	Q9P2T1	Lotta et al.	glycine	HMDB0000123	ENSG00000100938	GMPR2	FALSE
117886	MR-link-2	GMPR2:Q9P2T1:OID30623:v1:Inflammation_II	GMPR2:Q9P2T1:OID30623:v1:Inflammation_II	bioa_009	histidine	10	0.00441432	0.0318713	0.889841	PPP	Q9P2T1	Lotta et al.	histidine	HMDB0000177	ENSG00000100938	GMPR2	FALSE
117887	MR-link-2	GMPR2:Q9P2T1:OID30623:v1:Inflammation_II	GMPR2:Q9P2T1:OID30623:v1:Inflammation_II	bioa_013	methionine	10	-0.0538157	0.047396	0.256188	PPP	Q9P2T1	Lotta et al.	methionine	HMDB0000696	ENSG00000100938	GMPR2	FALSE
117888	MR-link-2	GMPR2:Q9P2T1:OID30623:v1:Inflammation_II	GMPR2:Q9P2T1:OID30623:v1:Inflammation_II	bioa_014	ornithine	10	-0.0535846	0.0488103	0.272286	PPP	Q9P2T1	Lotta et al.	ornithine	HMDB0000214	ENSG00000100938	GMPR2	FALSE
117889	MR-link-2	GMPR2:Q9P2T1:OID30623:v1:Inflammation_II	GMPR2:Q9P2T1:OID30623:v1:Inflammation_II	bioa_015	phenylethylamine	10	-0.0374035	0.0865227	0.665525	PPP	Q9P2T1	Lotta et al.	phenylethylamine	HMDB0012275	ENSG00000100938	GMPR2	FALSE
117890	MR-link-2	GMPR2:Q9P2T1:OID30623:v1:Inflammation_II	GMPR2:Q9P2T1:OID30623:v1:Inflammation_II	bioa_016	phenylalanine	10	-0.0249852	0.0300305	0.405411	PPP	Q9P2T1	Lotta et al.	phenylalanine	HMDB0000159	ENSG00000100938	GMPR2	FALSE
117891	MR-link-2	GMPR2:Q9P2T1:OID30623:v1:Inflammation_II	GMPR2:Q9P2T1:OID30623:v1:Inflammation_II	bioa_018	serine	10	-0.0915799	0.0510925	0.0730635	PPP	Q9P2T1	Lotta et al.	serine	HMDB0000187	ENSG00000100938	GMPR2	FALSE
117892	MR-link-2	GMPR2:Q9P2T1:OID30623:v1:Inflammation_II	GMPR2:Q9P2T1:OID30623:v1:Inflammation_II	bioa_019	threonine	10	-0.119457	0.0494414	0.0156863	PPP	Q9P2T1	Lotta et al.	threonine	HMDB0000167	ENSG00000100938	GMPR2	FALSE
117893	MR-link-2	GMPR2:Q9P2T1:OID30623:v1:Inflammation_II	GMPR2:Q9P2T1:OID30623:v1:Inflammation_II	bioa_020	tryptophan	10	-0.00662881	0.0476903	0.889453	PPP	Q9P2T1	Lotta et al.	tryptophan	HMDB0000929	ENSG00000100938	GMPR2	FALSE
117894	MR-link-2	GMPR2:Q9P2T1:OID30623:v1:Inflammation_II	GMPR2:Q9P2T1:OID30623:v1:Inflammation_II	bioa_021	tyrosine	10	0.0153041	0.0288264	0.595485	PPP	Q9P2T1	Lotta et al.	tyrosine	HMDB0000158	ENSG00000100938	GMPR2	FALSE
117895	MR-link-2	GMPR2:Q9P2T1:OID30623:v1:Inflammation_II	GMPR2:Q9P2T1:OID30623:v1:Inflammation_II	bioa_022	valine	10	0.0324997	0.0298695	0.27657	PPP	Q9P2T1	Lotta et al.	valine	HMDB0000883	ENSG00000100938	GMPR2	FALSE
117896	MR-link-2	GMPR2:Q9P2T1:OID30623:v1:Inflammation_II	GMPR2:Q9P2T1:OID30623:v1:Inflammation_II	bioa_023	n-acetylornithine	10	0.0320095	0.0466305	0.49243	PPP	Q9P2T1	Lotta et al.	n-acetylornithine	HMDB0003357	ENSG00000100938	GMPR2	FALSE
117897	MR-link-2	GMPR2:Q9P2T1:OID30623:v1:Inflammation_II	GMPR2:Q9P2T1:OID30623:v1:Inflammation_II	bioa_030	trans-hydroxyproline	10	0.0252266	0.049797	0.612443	PPP	Q9P2T1	Lotta et al.	trans-hydroxyproline	HMDB0000725	ENSG00000100938	GMPR2	FALSE
117898	MR-link-2	GMPR2:Q9P2T1:OID30623:v1:Inflammation_II	GMPR2:Q9P2T1:OID30623:v1:Inflammation_II	bioa_031	sarcosine	10	-0.0762386	0.0546508	0.163011	PPP	Q9P2T1	Lotta et al.	sarcosine	HMDB0000271	ENSG00000100938	GMPR2	FALSE
117899	MR-link-2	GMPR2:Q9P2T1:OID30623:v1:Inflammation_II	GMPR2:Q9P2T1:OID30623:v1:Inflammation_II	bioa_032	serotonin	10	0.124029	0.0661168	0.0606674	PPP	Q9P2T1	Lotta et al.	serotonin	HMDB0000259	ENSG00000100938	GMPR2	FALSE
117900	MR-link-2	GMPR2:Q9P2T1:OID30623:v1:Inflammation_II	GMPR2:Q9P2T1:OID30623:v1:Inflammation_II	bioa_033	spermidine	10	0.100224	0.0634304	0.114091	PPP	Q9P2T1	Lotta et al.	spermidine	HMDB0001257	ENSG00000100938	GMPR2	FALSE
117901	MR-link-2	GMPR2:Q9P2T1:OID30623:v1:Inflammation_II	GMPR2:Q9P2T1:OID30623:v1:Inflammation_II	bior_002	acetylcarnitine (c2)	10	0.0708514	0.0474109	0.135068	PPP	Q9P2T1	Lotta et al.	acetylcarnitine (c2)	HMDB0000201	ENSG00000100938	GMPR2	FALSE
117902	MR-link-2	GMPR2:Q9P2T1:OID30623:v1:Inflammation_II	GMPR2:Q9P2T1:OID30623:v1:Inflammation_II	bior_031	hexadecanoylcarnitine	10	0.0451483	0.0521449	0.386587	PPP	Q9P2T1	Lotta et al.	hexadecanoylcarnitine	HMDB0000222	ENSG00000100938	GMPR2	FALSE
117903	MR-link-2	GMPR2:Q9P2T1:OID30623:v1:Inflammation_II	GMPR2:Q9P2T1:OID30623:v1:Inflammation_II	met-d-Acetate	acetate	10	-0.0309867	0.0253646	0.22184	PPP	Q9P2T1	Borges et al.	acetate	HMDB0000042	ENSG00000100938	GMPR2	FALSE
117904	MR-link-2	GMPR2:Q9P2T1:OID30623:v1:Inflammation_II	GMPR2:Q9P2T1:OID30623:v1:Inflammation_II	met-d-Acetoacetate	acetoacetate	10	0.0114542	0.0266059	0.666822	PPP	Q9P2T1	Borges et al.	acetoacetate	HMDB0000060	ENSG00000100938	GMPR2	FALSE
117905	MR-link-2	GMPR2:Q9P2T1:OID30623:v1:Inflammation_II	GMPR2:Q9P2T1:OID30623:v1:Inflammation_II	met-d-Ala	alanine	10	0.000313063	0.0259739	0.990383	PPP	Q9P2T1	Borges et al.	alanine	HMDB0000161	ENSG00000100938	GMPR2	FALSE
117906	MR-link-2	GMPR2:Q9P2T1:OID30623:v1:Inflammation_II	GMPR2:Q9P2T1:OID30623:v1:Inflammation_II	met-d-Citrate	citrate	10	0.00314055	0.0276653	0.909619	PPP	Q9P2T1	Borges et al.	citrate	HMDB0000094	ENSG00000100938	GMPR2	FALSE
117907	MR-link-2	GMPR2:Q9P2T1:OID30623:v1:Inflammation_II	GMPR2:Q9P2T1:OID30623:v1:Inflammation_II	met-d-Gln	glutamine	10	-0.0667254	0.0254474	0.00873911	PPP	Q9P2T1	Borges et al.	glutamine	HMDB0000641	ENSG00000100938	GMPR2	FALSE
117908	MR-link-2	GMPR2:Q9P2T1:OID30623:v1:Inflammation_II	GMPR2:Q9P2T1:OID30623:v1:Inflammation_II	met-d-Glucose	glucose	10	-0.014159	0.0251222	0.573024	PPP	Q9P2T1	Borges et al.	glucose	HMDB0000122	ENSG00000100938	GMPR2	FALSE
117909	MR-link-2	GMPR2:Q9P2T1:OID30623:v1:Inflammation_II	GMPR2:Q9P2T1:OID30623:v1:Inflammation_II	met-d-Gly	glycine	10	-0.0175417	0.026353	0.505639	PPP	Q9P2T1	Borges et al.	glycine	HMDB0000123	ENSG00000100938	GMPR2	FALSE
117910	MR-link-2	GMPR2:Q9P2T1:OID30623:v1:Inflammation_II	GMPR2:Q9P2T1:OID30623:v1:Inflammation_II	met-d-His	histidine	10	-0.0134712	0.0249011	0.588514	PPP	Q9P2T1	Borges et al.	histidine	HMDB0000177	ENSG00000100938	GMPR2	FALSE
117911	MR-link-2	GMPR2:Q9P2T1:OID30623:v1:Inflammation_II	GMPR2:Q9P2T1:OID30623:v1:Inflammation_II	met-d-LA	linoleate (18:2n6)	10	0.0136389	0.0283316	0.630232	PPP	Q9P2T1	Borges et al.	linoleate (18:2n6)	HMDB0006270,HMDB0000673	ENSG00000100938	GMPR2	FALSE
117912	MR-link-2	GMPR2:Q9P2T1:OID30623:v1:Inflammation_II	GMPR2:Q9P2T1:OID30623:v1:Inflammation_II	met-d-Phe	phenylalanine	10	-0.00953457	0.0250637	0.703639	PPP	Q9P2T1	Borges et al.	phenylalanine	HMDB0000159	ENSG00000100938	GMPR2	FALSE
117913	MR-link-2	GMPR2:Q9P2T1:OID30623:v1:Inflammation_II	GMPR2:Q9P2T1:OID30623:v1:Inflammation_II	met-d-Pyruvate	pyruvate	10	0.0592831	0.0274666	0.0308993	PPP	Q9P2T1	Borges et al.	pyruvate	HMDB0000243	ENSG00000100938	GMPR2	FALSE
117914	MR-link-2	GMPR2:Q9P2T1:OID30623:v1:Inflammation_II	GMPR2:Q9P2T1:OID30623:v1:Inflammation_II	met-d-Tyr	tyrosine	10	0.0660638	0.0258847	0.0107034	PPP	Q9P2T1	Borges et al.	tyrosine	HMDB0000158	ENSG00000100938	GMPR2	FALSE
117915	MR-link-2	GMPR2:Q9P2T1:OID30623:v1:Inflammation_II	GMPR2:Q9P2T1:OID30623:v1:Inflammation_II	met-d-Val	valine	10	0.026089	0.0261179	0.317846	PPP	Q9P2T1	Borges et al.	valine	HMDB0000883	ENSG00000100938	GMPR2	FALSE
117916	MR-link-2	GMPR:P36959:OID20641:v1:Inflammation	GMPR:P36959:OID20641:v1:Inflammation	GCST90199627	n-alpha-acetylornithine	4	0.00907	0.0648502	0.88877	PPP	P36959	Chen et al.	n-alpha-acetylornithine	HMDB0003357	ENSG00000137198	GMPR	FALSE
117917	MR-link-2	GMPR:P36959:OID20641:v1:Inflammation	GMPR:P36959:OID20641:v1:Inflammation	GCST90199628	3-methylhistidine	4	-0.0867038	0.0540286	0.108543	PPP	P36959	Chen et al.	3-methylhistidine	HMDB0000479	ENSG00000137198	GMPR	FALSE
117918	MR-link-2	GMPR:P36959:OID20641:v1:Inflammation	GMPR:P36959:OID20641:v1:Inflammation	GCST90199629	glycerophosphorylcholine (gpc)	4	-0.0163057	0.0540288	0.762807	PPP	P36959	Chen et al.	glycerophosphorylcholine (gpc)	HMDB0000086	ENSG00000137198	GMPR	FALSE
117919	MR-link-2	GMPR:P36959:OID20641:v1:Inflammation	GMPR:P36959:OID20641:v1:Inflammation	GCST90199637	n-acetylglutamate	4	0.0163449	0.05564	0.76894	PPP	P36959	Chen et al.	n-acetylglutamate	HMDB0001138	ENSG00000137198	GMPR	FALSE
117920	MR-link-2	GMPR:P36959:OID20641:v1:Inflammation	GMPR:P36959:OID20641:v1:Inflammation	GCST90199651	docosahexaenoate (dha; 22:6n3)	4	-0.00229156	0.0542367	0.966299	PPP	P36959	Chen et al.	docosahexaenoate (dha; 22:6n3)	HMDB0002183	ENSG00000137198	GMPR	FALSE
117921	MR-link-2	GMPR:P36959:OID20641:v1:Inflammation	GMPR:P36959:OID20641:v1:Inflammation	GCST90199652	1-stearoyl-2-oleoyl-gps (18:0/18:1)	4	-0.0187326	0.0596648	0.753549	PPP	P36959	Chen et al.	1-stearoyl-2-oleoyl-gps (18:0/18:1)	HMDB0010163	ENSG00000137198	GMPR	FALSE
117922	MR-link-2	GMPR:P36959:OID20641:v1:Inflammation	GMPR:P36959:OID20641:v1:Inflammation	GCST90199654	paraxanthine	4	0.000874843	0.0553844	0.987397	PPP	P36959	Chen et al.	paraxanthine	HMDB0001860	ENSG00000137198	GMPR	FALSE
117923	MR-link-2	GMPR:P36959:OID20641:v1:Inflammation	GMPR:P36959:OID20641:v1:Inflammation	GCST90199665	n-acetylaspartate (naa)	4	-0.0178724	0.0606008	0.768055	PPP	P36959	Chen et al.	n-acetylaspartate (naa)	HMDB0000812	ENSG00000137198	GMPR	FALSE
117924	MR-link-2	GMPR:P36959:OID20641:v1:Inflammation	GMPR:P36959:OID20641:v1:Inflammation	GCST90199666	palmitoylcarnitine (c16)	4	0.00262819	0.0556706	0.962346	PPP	P36959	Chen et al.	palmitoylcarnitine (c16)	HMDB0000222	ENSG00000137198	GMPR	FALSE
117925	MR-link-2	GMPR:P36959:OID20641:v1:Inflammation	GMPR:P36959:OID20641:v1:Inflammation	GCST90199669	acetylcarnitine (c2)	4	0.0469924	0.054883	0.391871	PPP	P36959	Chen et al.	acetylcarnitine (c2)	HMDB0000201	ENSG00000137198	GMPR	FALSE
117926	MR-link-2	GMPR:P36959:OID20641:v1:Inflammation	GMPR:P36959:OID20641:v1:Inflammation	GCST90199673	dehydroepiandrosterone sulfate (dhea-s)	4	-0.0689367	0.0547336	0.207851	PPP	P36959	Chen et al.	dehydroepiandrosterone sulfate (dhea-s)	HMDB0001032	ENSG00000137198	GMPR	FALSE
117927	MR-link-2	GMPR:P36959:OID20641:v1:Inflammation	GMPR:P36959:OID20641:v1:Inflammation	GCST90199691	1-methylhistidine	4	0.00274843	0.063079	0.965246	PPP	P36959	Chen et al.	1-methylhistidine	HMDB0000001	ENSG00000137198	GMPR	FALSE
117928	MR-link-2	GMPR:P36959:OID20641:v1:Inflammation	GMPR:P36959:OID20641:v1:Inflammation	GCST90199845	sphinganine-1-phosphate	4	0.0697678	0.0547579	0.202623	PPP	P36959	Chen et al.	sphinganine-1-phosphate	HMDB0001383	ENSG00000137198	GMPR	FALSE
117929	MR-link-2	GMPR:P36959:OID20641:v1:Inflammation	GMPR:P36959:OID20641:v1:Inflammation	GCST90199896	sulfate*	4	-0.0887103	0.0543924	0.102905	PPP	P36959	Chen et al.	sulfate*	HMDB01448	ENSG00000137198	GMPR	FALSE
117930	MR-link-2	GMPR:P36959:OID20641:v1:Inflammation	GMPR:P36959:OID20641:v1:Inflammation	GCST90199972	sphingomyelin (d18:1/24:1, d18:2/24:0)*	4	0.0207423	0.0570608	0.716222	PPP	P36959	Chen et al.	sphingomyelin (d18:1/24:1, d18:2/24:0)*	HMDB0012107	ENSG00000137198	GMPR	FALSE
117931	MR-link-2	GMPR:P36959:OID20641:v1:Inflammation	GMPR:P36959:OID20641:v1:Inflammation	GCST90200001	sphingomyelin (d18:1/20:0, d16:1/22:0)*	4	-0.0537562	0.0536894	0.316709	PPP	P36959	Chen et al.	sphingomyelin (d18:1/20:0, d16:1/22:0)*	HMDB0012102	ENSG00000137198	GMPR	FALSE
117932	MR-link-2	GMPR:P36959:OID20641:v1:Inflammation	GMPR:P36959:OID20641:v1:Inflammation	GCST90200049	myristoyl dihydrosphingomyelin (d18:0/14:0)*	4	-0.101497	0.0538938	0.0596641	PPP	P36959	Chen et al.	myristoyl dihydrosphingomyelin (d18:0/14:0)*	HMDB0012085	ENSG00000137198	GMPR	FALSE
117933	MR-link-2	GMPR:P36959:OID20641:v1:Inflammation	GMPR:P36959:OID20641:v1:Inflammation	GCST90200056	sphingomyelin (d18:0/18:0, d19:0/17:0)*	4	-0.0916283	0.053916	0.0892314	PPP	P36959	Chen et al.	sphingomyelin (d18:0/18:0, d19:0/17:0)*	HMDB0012087	ENSG00000137198	GMPR	FALSE
117934	MR-link-2	GMPR:P36959:OID20641:v1:Inflammation	GMPR:P36959:OID20641:v1:Inflammation	GCST90200279	pantothenate	4	1.13224e-13	1.49012e-08	0.999994	PPP	P36959	Chen et al.	pantothenate	HMDB0000210	ENSG00000137198	GMPR	FALSE
117935	MR-link-2	GMPR:P36959:OID20641:v1:Inflammation	GMPR:P36959:OID20641:v1:Inflammation	GCST90200281	phosphoethanolamine	4	-0.0806281	0.0541727	0.136658	PPP	P36959	Chen et al.	phosphoethanolamine	HMDB0000224	ENSG00000137198	GMPR	FALSE
117936	MR-link-2	GMPR:P36959:OID20641:v1:Inflammation	GMPR:P36959:OID20641:v1:Inflammation	GCST90200283	3-ureidopropionate	4	1.19242e-13	1.49012e-08	0.999994	PPP	P36959	Chen et al.	3-ureidopropionate	HMDB0000026	ENSG00000137198	GMPR	FALSE
117937	MR-link-2	GMPR:P36959:OID20641:v1:Inflammation	GMPR:P36959:OID20641:v1:Inflammation	GCST90200291	sarcosine	4	0.0150711	0.0540724	0.780459	PPP	P36959	Chen et al.	sarcosine	HMDB0000271	ENSG00000137198	GMPR	FALSE
117938	MR-link-2	GMPR:P36959:OID20641:v1:Inflammation	GMPR:P36959:OID20641:v1:Inflammation	GCST90200292	trans-4-hydroxyproline	4	0.0398425	0.0561311	0.477821	PPP	P36959	Chen et al.	trans-4-hydroxyproline	HMDB0000725	ENSG00000137198	GMPR	FALSE
117939	MR-link-2	GMPR:P36959:OID20641:v1:Inflammation	GMPR:P36959:OID20641:v1:Inflammation	GCST90200293	thyroxine	4	-0.00939379	0.0544118	0.862932	PPP	P36959	Chen et al.	thyroxine	HMDB0000248	ENSG00000137198	GMPR	FALSE
117940	MR-link-2	GMPR:P36959:OID20641:v1:Inflammation	GMPR:P36959:OID20641:v1:Inflammation	GCST90200296	methyl indole-3-acetate	4	0.0122905	0.0579995	0.83218	PPP	P36959	Chen et al.	methyl indole-3-acetate	HMDB0029738	ENSG00000137198	GMPR	FALSE
117941	MR-link-2	GMPR:P36959:OID20641:v1:Inflammation	GMPR:P36959:OID20641:v1:Inflammation	GCST90200304	citrate	4	-0.0865355	0.0547302	0.113849	PPP	P36959	Chen et al.	citrate	HMDB0000094	ENSG00000137198	GMPR	FALSE
117942	MR-link-2	GMPR:P36959:OID20641:v1:Inflammation	GMPR:P36959:OID20641:v1:Inflammation	GCST90200306	butyrate/isobutyrate (4:0)	4	-0.0844278	0.0603352	0.161719	PPP	P36959	Chen et al.	butyrate/isobutyrate (4:0)	HMDB0000039	ENSG00000137198	GMPR	FALSE
117943	MR-link-2	GMPR:P36959:OID20641:v1:Inflammation	GMPR:P36959:OID20641:v1:Inflammation	GCST90200314	n-acetylneuraminate	4	0.0428793	0.0538752	0.42609	PPP	P36959	Chen et al.	n-acetylneuraminate	HMDB0000230	ENSG00000137198	GMPR	FALSE
117944	MR-link-2	GMPR:P36959:OID20641:v1:Inflammation	GMPR:P36959:OID20641:v1:Inflammation	GCST90200318	acetoacetate	4	0.153518	0.0590005	0.00926868	PPP	P36959	Chen et al.	acetoacetate	HMDB0000060	ENSG00000137198	GMPR	FALSE
117945	MR-link-2	GMPR:P36959:OID20641:v1:Inflammation	GMPR:P36959:OID20641:v1:Inflammation	GCST90200319	cys-gly, oxidized	4	0.00402806	0.053802	0.94032	PPP	P36959	Chen et al.	cys-gly, oxidized	HMDB0000078	ENSG00000137198	GMPR	FALSE
117946	MR-link-2	GMPR:P36959:OID20641:v1:Inflammation	GMPR:P36959:OID20641:v1:Inflammation	GCST90200321	cholate	4	-0.0899588	0.0550615	0.102303	PPP	P36959	Chen et al.	cholate	HMDB0000619	ENSG00000137198	GMPR	FALSE
117947	MR-link-2	GMPR:P36959:OID20641:v1:Inflammation	GMPR:P36959:OID20641:v1:Inflammation	GCST90200323	creatine	4	-0.0505434	0.0538289	0.347749	PPP	P36959	Chen et al.	creatine	HMDB0000064	ENSG00000137198	GMPR	FALSE
117948	MR-link-2	GMPR:P36959:OID20641:v1:Inflammation	GMPR:P36959:OID20641:v1:Inflammation	GCST90200325	glycerol	4	0.0089974	0.0538659	0.867344	PPP	P36959	Chen et al.	glycerol	HMDB0000131	ENSG00000137198	GMPR	FALSE
117949	MR-link-2	GMPR:P36959:OID20641:v1:Inflammation	GMPR:P36959:OID20641:v1:Inflammation	GCST90200327	choline	4	0.0767272	0.0628028	0.221815	PPP	P36959	Chen et al.	choline	HMDB0000097	ENSG00000137198	GMPR	FALSE
117950	MR-link-2	GMPR:P36959:OID20641:v1:Inflammation	GMPR:P36959:OID20641:v1:Inflammation	GCST90200335	stearoyl sphingomyelin (d18:1/18:0)	4	-0.127345	0.0539441	0.0182417	PPP	P36959	Chen et al.	stearoyl sphingomyelin (d18:1/18:0)	HMDB0001348	ENSG00000137198	GMPR	FALSE
117951	MR-link-2	GMPR:P36959:OID20641:v1:Inflammation	GMPR:P36959:OID20641:v1:Inflammation	GCST90200336	n-palmitoyl-sphingosine (d18:1/16:0)	4	-0.0623308	0.0598457	0.297632	PPP	P36959	Chen et al.	n-palmitoyl-sphingosine (d18:1/16:0)	HMDB0004949	ENSG00000137198	GMPR	FALSE
117952	MR-link-2	GMPR:P36959:OID20641:v1:Inflammation	GMPR:P36959:OID20641:v1:Inflammation	GCST90200337	taurochenodeoxycholate	4	0.00875882	0.0551166	0.873736	PPP	P36959	Chen et al.	taurochenodeoxycholate	HMDB0000951	ENSG00000137198	GMPR	FALSE
117953	MR-link-2	GMPR:P36959:OID20641:v1:Inflammation	GMPR:P36959:OID20641:v1:Inflammation	GCST90200341	n-stearoyl-sphingosine (d18:1/18:0)*	4	-0.0063079	0.0541604	0.907282	PPP	P36959	Chen et al.	n-stearoyl-sphingosine (d18:1/18:0)*	HMDB0004950	ENSG00000137198	GMPR	FALSE
117954	MR-link-2	GMPR:P36959:OID20641:v1:Inflammation	GMPR:P36959:OID20641:v1:Inflammation	GCST90200345	s-adenosylhomocysteine (sah)	4	-0.0249521	0.072109	0.729318	PPP	P36959	Chen et al.	s-adenosylhomocysteine (sah)	HMDB00939	ENSG00000137198	GMPR	FALSE
117955	MR-link-2	GMPR:P36959:OID20641:v1:Inflammation	GMPR:P36959:OID20641:v1:Inflammation	GCST90200348	quinolinate	4	0.0900287	0.0554989	0.104766	PPP	P36959	Chen et al.	quinolinate	HMDB0000232	ENSG00000137198	GMPR	FALSE
117956	MR-link-2	GMPR:P36959:OID20641:v1:Inflammation	GMPR:P36959:OID20641:v1:Inflammation	GCST90200349	eicosapentaenoate (epa; 20:5n3)	4	-0.0245513	0.0569784	0.66655	PPP	P36959	Chen et al.	eicosapentaenoate (epa; 20:5n3)	HMDB0001999	ENSG00000137198	GMPR	FALSE
117957	MR-link-2	GMPR:P36959:OID20641:v1:Inflammation	GMPR:P36959:OID20641:v1:Inflammation	GCST90200351	n-acetylputrescine	4	0.0171857	0.0536883	0.748891	PPP	P36959	Chen et al.	n-acetylputrescine	HMDB0002064	ENSG00000137198	GMPR	FALSE
117958	MR-link-2	GMPR:P36959:OID20641:v1:Inflammation	GMPR:P36959:OID20641:v1:Inflammation	GCST90200354	linoleate (18:2n6)	4	0.0745287	0.0540392	0.167846	PPP	P36959	Chen et al.	linoleate (18:2n6)	HMDB0006270,HMDB0000673	ENSG00000137198	GMPR	FALSE
117959	MR-link-2	GMPR:P36959:OID20641:v1:Inflammation	GMPR:P36959:OID20641:v1:Inflammation	GCST90200355	adenosine 5'-diphosphate (adp)	4	0.153944	0.0726306	0.0340442	PPP	P36959	Chen et al.	adenosine 5'-diphosphate (adp)	HMDB0001341	ENSG00000137198	GMPR	FALSE
117960	MR-link-2	GMPR:P36959:OID20641:v1:Inflammation	GMPR:P36959:OID20641:v1:Inflammation	GCST90200356	adenosine 5'-monophosphate (amp)	4	-0.0168486	0.0570823	0.767869	PPP	P36959	Chen et al.	adenosine 5'-monophosphate (amp)	HMDB0000045	ENSG00000137198	GMPR	FALSE
117961	MR-link-2	GMPR:P36959:OID20641:v1:Inflammation	GMPR:P36959:OID20641:v1:Inflammation	GCST90200358	arachidonate (20:4n6)	4	0.0109136	0.0537438	0.839082	PPP	P36959	Chen et al.	arachidonate (20:4n6)	HMDB0001043	ENSG00000137198	GMPR	FALSE
117962	MR-link-2	GMPR:P36959:OID20641:v1:Inflammation	GMPR:P36959:OID20641:v1:Inflammation	GCST90200359	5-methylthioadenosine (mta)	4	-0.0265812	0.0547007	0.627011	PPP	P36959	Chen et al.	5-methylthioadenosine (mta)	HMDB0001173	ENSG00000137198	GMPR	FALSE
117963	MR-link-2	GMPR:P36959:OID20641:v1:Inflammation	GMPR:P36959:OID20641:v1:Inflammation	GCST90200361	beta-alanine	4	-0.187792	0.054868	0.000620243	PPP	P36959	Chen et al.	beta-alanine	HMDB0000056	ENSG00000137198	GMPR	FALSE
117964	MR-link-2	GMPR:P36959:OID20641:v1:Inflammation	GMPR:P36959:OID20641:v1:Inflammation	GCST90200362	succinate	4	-0.0311053	0.0553196	0.573923	PPP	P36959	Chen et al.	succinate	HMDB0000254	ENSG00000137198	GMPR	FALSE
117965	MR-link-2	GMPR:P36959:OID20641:v1:Inflammation	GMPR:P36959:OID20641:v1:Inflammation	GCST90200363	choline phosphate	4	-0.132379	0.059234	0.0254272	PPP	P36959	Chen et al.	choline phosphate	HMDB0001565	ENSG00000137198	GMPR	FALSE
117966	MR-link-2	GMPR:P36959:OID20641:v1:Inflammation	GMPR:P36959:OID20641:v1:Inflammation	GCST90200364	cysteinylglycine	4	0.00626727	0.0582947	0.914384	PPP	P36959	Chen et al.	cysteinylglycine	HMDB0000078	ENSG00000137198	GMPR	FALSE
117967	MR-link-2	GMPR:P36959:OID20641:v1:Inflammation	GMPR:P36959:OID20641:v1:Inflammation	GCST90200365	phenylpyruvate	4	0.0107858	0.0605801	0.85869	PPP	P36959	Chen et al.	phenylpyruvate	HMDB0000205	ENSG00000137198	GMPR	FALSE
117968	MR-link-2	GMPR:P36959:OID20641:v1:Inflammation	GMPR:P36959:OID20641:v1:Inflammation	GCST90200368	cholesterol	4	-0.0592716	0.0591362	0.316204	PPP	P36959	Chen et al.	cholesterol	HMDB0000067	ENSG00000137198	GMPR	FALSE
117969	MR-link-2	GMPR:P36959:OID20641:v1:Inflammation	GMPR:P36959:OID20641:v1:Inflammation	GCST90200369	2-hydroxyphenylacetate	4	0.0727093	0.0568956	0.20127	PPP	P36959	Chen et al.	2-hydroxyphenylacetate	HMDB0000669	ENSG00000137198	GMPR	FALSE
117970	MR-link-2	GMPR:P36959:OID20641:v1:Inflammation	GMPR:P36959:OID20641:v1:Inflammation	GCST90200370	aspartate	4	-0.0462635	0.0542232	0.393545	PPP	P36959	Chen et al.	aspartate	HMDB0000191	ENSG00000137198	GMPR	FALSE
117971	MR-link-2	GMPR:P36959:OID20641:v1:Inflammation	GMPR:P36959:OID20641:v1:Inflammation	GCST90200372	arginine	4	-0.0834229	0.0582972	0.152432	PPP	P36959	Chen et al.	arginine	HMDB0000517	ENSG00000137198	GMPR	FALSE
117972	MR-link-2	GMPR:P36959:OID20641:v1:Inflammation	GMPR:P36959:OID20641:v1:Inflammation	GCST90200374	sphinganine	4	0.0500856	0.0577009	0.385383	PPP	P36959	Chen et al.	sphinganine	HMDB0000269	ENSG00000137198	GMPR	FALSE
117973	MR-link-2	GMPR:P36959:OID20641:v1:Inflammation	GMPR:P36959:OID20641:v1:Inflammation	GCST90200376	flavin adenine dinucleotide (fad)	4	-0.158228	0.0620653	0.0107916	PPP	P36959	Chen et al.	flavin adenine dinucleotide (fad)	HMDB0001248	ENSG00000137198	GMPR	FALSE
117974	MR-link-2	GMPR:P36959:OID20641:v1:Inflammation	GMPR:P36959:OID20641:v1:Inflammation	GCST90200377	histidine	4	-0.0827396	0.0540074	0.125522	PPP	P36959	Chen et al.	histidine	HMDB0000177	ENSG00000137198	GMPR	FALSE
117975	MR-link-2	GMPR:P36959:OID20641:v1:Inflammation	GMPR:P36959:OID20641:v1:Inflammation	GCST90200378	cortisol	4	-0.0259219	0.0546968	0.635557	PPP	P36959	Chen et al.	cortisol	HMDB0000063	ENSG00000137198	GMPR	FALSE
117976	MR-link-2	GMPR:P36959:OID20641:v1:Inflammation	GMPR:P36959:OID20641:v1:Inflammation	GCST90200379	hypotaurine	4	1.1502e-13	1.49012e-08	0.999994	PPP	P36959	Chen et al.	hypotaurine	HMDB0000965	ENSG00000137198	GMPR	FALSE
117977	MR-link-2	GMPR:P36959:OID20641:v1:Inflammation	GMPR:P36959:OID20641:v1:Inflammation	GCST90200382	cystine	4	0.066068	0.0544421	0.224921	PPP	P36959	Chen et al.	cystine	HMDB0000192	ENSG00000137198	GMPR	FALSE
117978	MR-link-2	GMPR:P36959:OID20641:v1:Inflammation	GMPR:P36959:OID20641:v1:Inflammation	GCST90200383	cystathionine	4	-0.062851	0.0591609	0.288066	PPP	P36959	Chen et al.	cystathionine	HMDB0000099	ENSG00000137198	GMPR	FALSE
117979	MR-link-2	GMPR:P36959:OID20641:v1:Inflammation	GMPR:P36959:OID20641:v1:Inflammation	GCST90200384	guanidinoacetate	4	0.0044695	0.0545738	0.934728	PPP	P36959	Chen et al.	guanidinoacetate	HMDB0000128	ENSG00000137198	GMPR	FALSE
117980	MR-link-2	GMPR:P36959:OID20641:v1:Inflammation	GMPR:P36959:OID20641:v1:Inflammation	GCST90200385	sphingosine	4	-0.033579	0.054672	0.53909	PPP	P36959	Chen et al.	sphingosine	HMDB0000252	ENSG00000137198	GMPR	FALSE
117981	MR-link-2	GMPR:P36959:OID20641:v1:Inflammation	GMPR:P36959:OID20641:v1:Inflammation	GCST90200390	stearate (18:0)	4	1.15312e-13	1.49012e-08	0.999994	PPP	P36959	Chen et al.	stearate (18:0)	HMDB0000827	ENSG00000137198	GMPR	FALSE
117982	MR-link-2	GMPR:P36959:OID20641:v1:Inflammation	GMPR:P36959:OID20641:v1:Inflammation	GCST90200391	methionine	4	-0.0911479	0.0556645	0.101536	PPP	P36959	Chen et al.	methionine	HMDB0000696	ENSG00000137198	GMPR	FALSE
117983	MR-link-2	GMPR:P36959:OID20641:v1:Inflammation	GMPR:P36959:OID20641:v1:Inflammation	GCST90200392	orotate	4	-0.0815208	0.0550096	0.138357	PPP	P36959	Chen et al.	orotate	HMDB0000226	ENSG00000137198	GMPR	FALSE
117984	MR-link-2	GMPR:P36959:OID20641:v1:Inflammation	GMPR:P36959:OID20641:v1:Inflammation	GCST90200393	phosphate	4	-0.0854783	0.0547916	0.118745	PPP	P36959	Chen et al.	phosphate	HMDB0001429	ENSG00000137198	GMPR	FALSE
117985	MR-link-2	GMPR:P36959:OID20641:v1:Inflammation	GMPR:P36959:OID20641:v1:Inflammation	GCST90200394	inosine	4	0.368602	0.0833764	9.82706e-06	PPP	P36959	Chen et al.	inosine	HMDB0000195	ENSG00000137198	GMPR	FALSE
117986	MR-link-2	GMPR:P36959:OID20641:v1:Inflammation	GMPR:P36959:OID20641:v1:Inflammation	GCST90200395	inosine 5'-monophosphate (imp)	4	0.0597834	0.0783458	0.445421	PPP	P36959	Chen et al.	inosine 5'-monophosphate (imp)	HMDB0000175	ENSG00000137198	GMPR	TRUE
117987	MR-link-2	GMPR:P36959:OID20641:v1:Inflammation	GMPR:P36959:OID20641:v1:Inflammation	GCST90200396	phenylalanine	4	0.00942872	0.0559108	0.866081	PPP	P36959	Chen et al.	phenylalanine	HMDB0000159	ENSG00000137198	GMPR	FALSE
117988	MR-link-2	GMPR:P36959:OID20641:v1:Inflammation	GMPR:P36959:OID20641:v1:Inflammation	GCST90200397	palmitate (16:0)	4	0.0650017	0.0539112	0.227927	PPP	P36959	Chen et al.	palmitate (16:0)	HMDB0000220	ENSG00000137198	GMPR	FALSE
117989	MR-link-2	GMPR:P36959:OID20641:v1:Inflammation	GMPR:P36959:OID20641:v1:Inflammation	GCST90200400	nicotinamide	4	0.0548887	0.0599521	0.359907	PPP	P36959	Chen et al.	nicotinamide	HMDB0001406	ENSG00000137198	GMPR	FALSE
117990	MR-link-2	GMPR:P36959:OID20641:v1:Inflammation	GMPR:P36959:OID20641:v1:Inflammation	GCST90200401	myo-inositol	4	-0.0133106	0.054656	0.807592	PPP	P36959	Chen et al.	myo-inositol	HMDB0000211	ENSG00000137198	GMPR	FALSE
117991	MR-link-2	GMPR:P36959:OID20641:v1:Inflammation	GMPR:P36959:OID20641:v1:Inflammation	GCST90200403	citrulline	4	0.0719515	0.0541202	0.183691	PPP	P36959	Chen et al.	citrulline	HMDB0000904	ENSG00000137198	GMPR	FALSE
117992	MR-link-2	GMPR:P36959:OID20641:v1:Inflammation	GMPR:P36959:OID20641:v1:Inflammation	GCST90200404	ornithine	4	-0.0604469	0.054606	0.268309	PPP	P36959	Chen et al.	ornithine	HMDB0000214	ENSG00000137198	GMPR	FALSE
117993	MR-link-2	GMPR:P36959:OID20641:v1:Inflammation	GMPR:P36959:OID20641:v1:Inflammation	GCST90200405	retinol (vitamin a)	4	1.14194e-13	1.49012e-08	0.999994	PPP	P36959	Chen et al.	retinol (vitamin a)	HMDB0000305	ENSG00000137198	GMPR	FALSE
117994	MR-link-2	GMPR:P36959:OID20641:v1:Inflammation	GMPR:P36959:OID20641:v1:Inflammation	GCST90200406	1-methylnicotinamide	4	0.0960456	0.063251	0.128893	PPP	P36959	Chen et al.	1-methylnicotinamide	HMDB0000699	ENSG00000137198	GMPR	FALSE
117995	MR-link-2	GMPR:P36959:OID20641:v1:Inflammation	GMPR:P36959:OID20641:v1:Inflammation	GCST90200407	uridine	4	0.0709659	0.0540325	0.18905	PPP	P36959	Chen et al.	uridine	HMDB0000296	ENSG00000137198	GMPR	FALSE
117996	MR-link-2	GMPR:P36959:OID20641:v1:Inflammation	GMPR:P36959:OID20641:v1:Inflammation	GCST90200410	phytanate	4	-0.072991	0.0547037	0.182106	PPP	P36959	Chen et al.	phytanate	HMDB0000801	ENSG00000137198	GMPR	FALSE
117997	MR-link-2	GMPR:P36959:OID20641:v1:Inflammation	GMPR:P36959:OID20641:v1:Inflammation	GCST90200412	glutamate	4	0.00828664	0.0578852	0.886167	PPP	P36959	Chen et al.	glutamate	HMDB0000148	ENSG00000137198	GMPR	FALSE
117998	MR-link-2	GMPR:P36959:OID20641:v1:Inflammation	GMPR:P36959:OID20641:v1:Inflammation	GCST90200413	2'-deoxyuridine	4	0.00521317	0.0548939	0.92434	PPP	P36959	Chen et al.	2'-deoxyuridine	HMDB0000012	ENSG00000137198	GMPR	FALSE
117999	MR-link-2	GMPR:P36959:OID20641:v1:Inflammation	GMPR:P36959:OID20641:v1:Inflammation	GCST90200415	serine	4	-0.163326	0.0539244	0.00245536	PPP	P36959	Chen et al.	serine	HMDB0000187	ENSG00000137198	GMPR	FALSE
118000	MR-link-2	GMPR:P36959:OID20641:v1:Inflammation	GMPR:P36959:OID20641:v1:Inflammation	GCST90200417	urea	4	1.11421e-13	1.49012e-08	0.999994	PPP	P36959	Chen et al.	urea	HMDB0000294	ENSG00000137198	GMPR	FALSE
118001	MR-link-2	GMPR:P36959:OID20641:v1:Inflammation	GMPR:P36959:OID20641:v1:Inflammation	GCST90200418	pyridoxal	4	-0.0179253	0.0615467	0.770862	PPP	P36959	Chen et al.	pyridoxal	HMDB0001545	ENSG00000137198	GMPR	FALSE
118002	MR-link-2	GMPR:P36959:OID20641:v1:Inflammation	GMPR:P36959:OID20641:v1:Inflammation	GCST90200419	glutamine	4	-0.0897628	0.0542425	0.0979565	PPP	P36959	Chen et al.	glutamine	HMDB0000641	ENSG00000137198	GMPR	FALSE
118003	MR-link-2	GMPR:P36959:OID20641:v1:Inflammation	GMPR:P36959:OID20641:v1:Inflammation	GCST90200422	serotonin	4	0.0950859	0.0571062	0.0958984	PPP	P36959	Chen et al.	serotonin	HMDB0000259	ENSG00000137198	GMPR	FALSE
118004	MR-link-2	GMPR:P36959:OID20641:v1:Inflammation	GMPR:P36959:OID20641:v1:Inflammation	GCST90200423	spermidine	4	-0.0190956	0.0586193	0.744609	PPP	P36959	Chen et al.	spermidine	HMDB0001257	ENSG00000137198	GMPR	FALSE
118005	MR-link-2	GMPR:P36959:OID20641:v1:Inflammation	GMPR:P36959:OID20641:v1:Inflammation	GCST90200427	tyrosine	4	-0.015823	0.0543466	0.770937	PPP	P36959	Chen et al.	tyrosine	HMDB0000158	ENSG00000137198	GMPR	FALSE
118006	MR-link-2	GMPR:P36959:OID20641:v1:Inflammation	GMPR:P36959:OID20641:v1:Inflammation	GCST90200429	cytidine	4	-0.0810611	0.0556849	0.145473	PPP	P36959	Chen et al.	cytidine	HMDB0000089	ENSG00000137198	GMPR	FALSE
118007	MR-link-2	GMPR:P36959:OID20641:v1:Inflammation	GMPR:P36959:OID20641:v1:Inflammation	GCST90200430	pyruvate	4	0.0519191	0.0540849	0.337078	PPP	P36959	Chen et al.	pyruvate	HMDB0000243	ENSG00000137198	GMPR	FALSE
118008	MR-link-2	GMPR:P36959:OID20641:v1:Inflammation	GMPR:P36959:OID20641:v1:Inflammation	GCST90200431	alanine	4	-0.109382	0.0540534	0.0430122	PPP	P36959	Chen et al.	alanine	HMDB0000161	ENSG00000137198	GMPR	FALSE
118009	MR-link-2	GMPR:P36959:OID20641:v1:Inflammation	GMPR:P36959:OID20641:v1:Inflammation	GCST90200432	threonine	4	-0.0412446	0.0542621	0.447195	PPP	P36959	Chen et al.	threonine	HMDB0000167	ENSG00000137198	GMPR	FALSE
118010	MR-link-2	GMPR:P36959:OID20641:v1:Inflammation	GMPR:P36959:OID20641:v1:Inflammation	GCST90200437	fructose	4	-0.0604401	0.0544082	0.266627	PPP	P36959	Chen et al.	fructose	HMDB0000660	ENSG00000137198	GMPR	FALSE
118011	MR-link-2	GMPR:P36959:OID20641:v1:Inflammation	GMPR:P36959:OID20641:v1:Inflammation	GCST90200438	alpha-ketobutyrate	4	-0.0505921	0.0538761	0.347708	PPP	P36959	Chen et al.	alpha-ketobutyrate	HMDB0000005	ENSG00000137198	GMPR	FALSE
118012	MR-link-2	GMPR:P36959:OID20641:v1:Inflammation	GMPR:P36959:OID20641:v1:Inflammation	GCST90200439	cysteine	4	1.02773e-13	1.49012e-08	0.999994	PPP	P36959	Chen et al.	cysteine	HMDB0000574	ENSG00000137198	GMPR	FALSE
118013	MR-link-2	GMPR:P36959:OID20641:v1:Inflammation	GMPR:P36959:OID20641:v1:Inflammation	GCST90200440	glucose	4	-0.0816532	0.0540132	0.130604	PPP	P36959	Chen et al.	glucose	HMDB0000122	ENSG00000137198	GMPR	FALSE
118014	MR-link-2	GMPR:P36959:OID20641:v1:Inflammation	GMPR:P36959:OID20641:v1:Inflammation	GCST90200441	tryptophan	4	-0.0223187	0.0565433	0.69305	PPP	P36959	Chen et al.	tryptophan	HMDB0000929	ENSG00000137198	GMPR	FALSE
118015	MR-link-2	GMPR:P36959:OID20641:v1:Inflammation	GMPR:P36959:OID20641:v1:Inflammation	GCST90200442	valine	4	-0.0423675	0.054142	0.433905	PPP	P36959	Chen et al.	valine	HMDB0000883	ENSG00000137198	GMPR	FALSE
118016	MR-link-2	GMPR:P36959:OID20641:v1:Inflammation	GMPR:P36959:OID20641:v1:Inflammation	GCST90200444	dihydroorotate	4	-0.0117197	0.054361	0.829307	PPP	P36959	Chen et al.	dihydroorotate	HMDB03349	ENSG00000137198	GMPR	FALSE
118017	MR-link-2	GMPR:P36959:OID20641:v1:Inflammation	GMPR:P36959:OID20641:v1:Inflammation	GCST90200447	maltose	4	0.0678933	0.061582	0.27025	PPP	P36959	Chen et al.	maltose	HMDB0000163	ENSG00000137198	GMPR	FALSE
118018	MR-link-2	GMPR:P36959:OID20641:v1:Inflammation	GMPR:P36959:OID20641:v1:Inflammation	GCST90200452	asparagine	4	-0.131065	0.0539129	0.0150552	PPP	P36959	Chen et al.	asparagine	HMDB0000168	ENSG00000137198	GMPR	FALSE
118019	MR-link-2	GMPR:P36959:OID20641:v1:Inflammation	GMPR:P36959:OID20641:v1:Inflammation	GCST90200455	alpha-ketoglutarate	4	0.042326	0.0618268	0.493603	PPP	P36959	Chen et al.	alpha-ketoglutarate	HMDB0000208	ENSG00000137198	GMPR	FALSE
118020	MR-link-2	GMPR:P36959:OID20641:v1:Inflammation	GMPR:P36959:OID20641:v1:Inflammation	GCST90200680	5-acetylamino-6-formylamino-3-methyluracil	4	-0.0143389	0.0631224	0.820299	PPP	P36959	Chen et al.	5-acetylamino-6-formylamino-3-methyluracil	HMDB0011105	ENSG00000137198	GMPR	FALSE
118021	MR-link-2	GMPR:P36959:OID20641:v1:Inflammation	GMPR:P36959:OID20641:v1:Inflammation	GCST90200684	n-acetyl-aspartyl-glutamate (naag)	4	1.11362e-13	1.49012e-08	0.999994	PPP	P36959	Chen et al.	n-acetyl-aspartyl-glutamate (naag)	HMDB0001067	ENSG00000137198	GMPR	FALSE
118022	MR-link-2	GMPR:P36959:OID20641:v1:Inflammation	GMPR:P36959:OID20641:v1:Inflammation	GCST90200687	bilirubin (e,z or z,e)*	4	-0.0615533	0.054488	0.258617	PPP	P36959	Chen et al.	bilirubin (e,z or z,e)*	HMDB0000488	ENSG00000137198	GMPR	FALSE
118023	MR-link-2	GMPR:P36959:OID20641:v1:Inflammation	GMPR:P36959:OID20641:v1:Inflammation	GCST90200691	n-delta-acetylornithine	4	0.00147393	0.00166681	0.376544	PPP	P36959	Chen et al.	n-delta-acetylornithine	HMDB0003357	ENSG00000137198	GMPR	FALSE
118024	MR-link-2	GMPR:P36959:OID20641:v1:Inflammation	GMPR:P36959:OID20641:v1:Inflammation	GCST90200704	bilirubin (z,z)	4	-0.0213315	0.0542459	0.694144	PPP	P36959	Chen et al.	bilirubin (z,z)	HMDB0000054	ENSG00000137198	GMPR	FALSE
118025	MR-link-2	GMPR:P36959:OID20641:v1:Inflammation	GMPR:P36959:OID20641:v1:Inflammation	GCST90200706	biliverdin	4	3.09309e-14	1.49012e-08	0.999998	PPP	P36959	Chen et al.	biliverdin	HMDB0001008	ENSG00000137198	GMPR	FALSE
118026	MR-link-2	GMPR:P36959:OID20641:v1:Inflammation	GMPR:P36959:OID20641:v1:Inflammation	GCST90200707	glycine	4	-0.10425	0.0538723	0.0529752	PPP	P36959	Chen et al.	glycine	HMDB0000123	ENSG00000137198	GMPR	FALSE
118027	MR-link-2	GMPR:P36959:OID20641:v1:Inflammation	GMPR:P36959:OID20641:v1:Inflammation	M00053	glutamine	3	-0.0444249	0.0600017	0.459061	PPP	P36959	Shin et al.	glutamine	HMDB0000641	ENSG00000137198	GMPR	FALSE
118028	MR-link-2	GMPR:P36959:OID20641:v1:Inflammation	GMPR:P36959:OID20641:v1:Inflammation	M00054	tryptophan	3	-0.0132088	0.063385	0.834925	PPP	P36959	Shin et al.	tryptophan	HMDB0000929	ENSG00000137198	GMPR	FALSE
118029	MR-link-2	GMPR:P36959:OID20641:v1:Inflammation	GMPR:P36959:OID20641:v1:Inflammation	M00059	histidine	3	-0.0541591	0.0590413	0.358981	PPP	P36959	Shin et al.	histidine	HMDB0000177	ENSG00000137198	GMPR	FALSE
118030	MR-link-2	GMPR:P36959:OID20641:v1:Inflammation	GMPR:P36959:OID20641:v1:Inflammation	M00063	cholesterol	3	0.0936955	0.0610723	0.124987	PPP	P36959	Shin et al.	cholesterol	HMDB0000067	ENSG00000137198	GMPR	FALSE
118031	MR-link-2	GMPR:P36959:OID20641:v1:Inflammation	GMPR:P36959:OID20641:v1:Inflammation	M00064	phenylalanine	3	-0.050838	0.0598314	0.395499	PPP	P36959	Shin et al.	phenylalanine	HMDB0000159	ENSG00000137198	GMPR	FALSE
118032	MR-link-2	GMPR:P36959:OID20641:v1:Inflammation	GMPR:P36959:OID20641:v1:Inflammation	M00555	adenosine	3	0.100215	0.0647931	0.121939	PPP	P36959	Shin et al.	adenosine	HMDB0000050	ENSG00000137198	GMPR	FALSE
118033	MR-link-2	GMPR:P36959:OID20641:v1:Inflammation	GMPR:P36959:OID20641:v1:Inflammation	M00577	fructose	3	0.0457859	0.0635836	0.471469	PPP	P36959	Shin et al.	fructose	HMDB0000660	ENSG00000137198	GMPR	FALSE
118034	MR-link-2	GMPR:P36959:OID20641:v1:Inflammation	GMPR:P36959:OID20641:v1:Inflammation	M00599	pyruvate	3	-0.0763809	0.0612078	0.21207	PPP	P36959	Shin et al.	pyruvate	HMDB0000243	ENSG00000137198	GMPR	FALSE
118035	MR-link-2	GMPR:P36959:OID20641:v1:Inflammation	GMPR:P36959:OID20641:v1:Inflammation	M00606	uridine	3	0.0316904	0.059831	0.596344	PPP	P36959	Shin et al.	uridine	HMDB0000296	ENSG00000137198	GMPR	FALSE
118036	MR-link-2	GMPR:P36959:OID20641:v1:Inflammation	GMPR:P36959:OID20641:v1:Inflammation	M01105	linoleate (18:2n6)	3	0.025492	0.0609954	0.675996	PPP	P36959	Shin et al.	linoleate (18:2n6)	HMDB0006270,HMDB0000673	ENSG00000137198	GMPR	FALSE
118037	MR-link-2	GMPR:P36959:OID20641:v1:Inflammation	GMPR:P36959:OID20641:v1:Inflammation	M01110	arachidonate (20:4n6)	3	0.0330859	0.0603526	0.583548	PPP	P36959	Shin et al.	arachidonate (20:4n6)	HMDB0001043	ENSG00000137198	GMPR	FALSE
118038	MR-link-2	GMPR:P36959:OID20641:v1:Inflammation	GMPR:P36959:OID20641:v1:Inflammation	M01123	inosine	3	-0.0211356	0.102587	0.83677	PPP	P36959	Shin et al.	inosine	HMDB0000195	ENSG00000137198	GMPR	FALSE
118039	MR-link-2	GMPR:P36959:OID20641:v1:Inflammation	GMPR:P36959:OID20641:v1:Inflammation	M01284	threonine	3	-0.0274637	0.0695622	0.692984	PPP	P36959	Shin et al.	threonine	HMDB0000167	ENSG00000137198	GMPR	FALSE
118040	MR-link-2	GMPR:P36959:OID20641:v1:Inflammation	GMPR:P36959:OID20641:v1:Inflammation	M01299	tyrosine	3	0.0151423	0.0611282	0.804356	PPP	P36959	Shin et al.	tyrosine	HMDB0000158	ENSG00000137198	GMPR	FALSE
118041	MR-link-2	GMPR:P36959:OID20641:v1:Inflammation	GMPR:P36959:OID20641:v1:Inflammation	M01302	methionine	3	-0.0551078	0.0601012	0.359186	PPP	P36959	Shin et al.	methionine	HMDB0000696	ENSG00000137198	GMPR	FALSE
118042	MR-link-2	GMPR:P36959:OID20641:v1:Inflammation	GMPR:P36959:OID20641:v1:Inflammation	M01336	palmitate (16:0)	3	0.0379573	0.0610609	0.534185	PPP	P36959	Shin et al.	palmitate (16:0)	HMDB0000220	ENSG00000137198	GMPR	FALSE
118043	MR-link-2	GMPR:P36959:OID20641:v1:Inflammation	GMPR:P36959:OID20641:v1:Inflammation	M01358	stearate (18:0)	3	0.0230938	0.0613066	0.706401	PPP	P36959	Shin et al.	stearate (18:0)	HMDB0000827	ENSG00000137198	GMPR	FALSE
118044	MR-link-2	GMPR:P36959:OID20641:v1:Inflammation	GMPR:P36959:OID20641:v1:Inflammation	M01493	ornithine	3	-0.0904438	0.0606352	0.135802	PPP	P36959	Shin et al.	ornithine	HMDB0000214	ENSG00000137198	GMPR	FALSE
118045	MR-link-2	GMPR:P36959:OID20641:v1:Inflammation	GMPR:P36959:OID20641:v1:Inflammation	M01508	pantothenate	3	-0.0457867	0.0645458	0.478096	PPP	P36959	Shin et al.	pantothenate	HMDB0000210	ENSG00000137198	GMPR	FALSE
118046	MR-link-2	GMPR:P36959:OID20641:v1:Inflammation	GMPR:P36959:OID20641:v1:Inflammation	M01564	citrate	3	0.0189574	0.0608797	0.755503	PPP	P36959	Shin et al.	citrate	HMDB0000094	ENSG00000137198	GMPR	FALSE
118047	MR-link-2	GMPR:P36959:OID20641:v1:Inflammation	GMPR:P36959:OID20641:v1:Inflammation	M01638	arginine	3	-0.00814224	0.0615549	0.894766	PPP	P36959	Shin et al.	arginine	HMDB0000517	ENSG00000137198	GMPR	FALSE
118048	MR-link-2	GMPR:P36959:OID20641:v1:Inflammation	GMPR:P36959:OID20641:v1:Inflammation	M01640	ascorbate (vitamin c)	3	-0.0840399	0.126874	0.507723	PPP	P36959	Shin et al.	ascorbate (vitamin c)	HMDB0000044	ENSG00000137198	GMPR	FALSE
118049	MR-link-2	GMPR:P36959:OID20641:v1:Inflammation	GMPR:P36959:OID20641:v1:Inflammation	M01649	valine	3	-0.0552595	0.0590535	0.3494	PPP	P36959	Shin et al.	valine	HMDB0000883	ENSG00000137198	GMPR	FALSE
118050	MR-link-2	GMPR:P36959:OID20641:v1:Inflammation	GMPR:P36959:OID20641:v1:Inflammation	M01670	urea	3	-0.0237151	0.0636374	0.709402	PPP	P36959	Shin et al.	urea	HMDB0000294	ENSG00000137198	GMPR	FALSE
118051	MR-link-2	GMPR:P36959:OID20641:v1:Inflammation	GMPR:P36959:OID20641:v1:Inflammation	M01712	cortisol	3	0.0329653	0.0619456	0.594611	PPP	P36959	Shin et al.	cortisol	HMDB0000063	ENSG00000137198	GMPR	FALSE
118052	MR-link-2	GMPR:P36959:OID20641:v1:Inflammation	GMPR:P36959:OID20641:v1:Inflammation	M01827	riboflavin (vitamin b2)	3	0.217039	0.133221	0.103279	PPP	P36959	Shin et al.	riboflavin (vitamin b2)	HMDB0000244	ENSG00000137198	GMPR	FALSE
118053	MR-link-2	GMPR:P36959:OID20641:v1:Inflammation	GMPR:P36959:OID20641:v1:Inflammation	M02132	citrulline	3	-0.0775733	0.0614448	0.206774	PPP	P36959	Shin et al.	citrulline	HMDB0000904	ENSG00000137198	GMPR	FALSE
118054	MR-link-2	GMPR:P36959:OID20641:v1:Inflammation	GMPR:P36959:OID20641:v1:Inflammation	M02137	biliverdin	3	-0.0174618	0.0656173	0.79015	PPP	P36959	Shin et al.	biliverdin	HMDB0001008	ENSG00000137198	GMPR	FALSE
118055	MR-link-2	GMPR:P36959:OID20641:v1:Inflammation	GMPR:P36959:OID20641:v1:Inflammation	M02342	serotonin (5ht)	3	0.0964804	0.0815069	0.236529	PPP	P36959	Shin et al.	serotonin (5ht)	HMDB0000259	ENSG00000137198	GMPR	FALSE
118056	MR-link-2	GMPR:P36959:OID20641:v1:Inflammation	GMPR:P36959:OID20641:v1:Inflammation	M03147	xanthine	3	0.0268056	0.0634243	0.672559	PPP	P36959	Shin et al.	xanthine	HMDB0000292	ENSG00000137198	GMPR	FALSE
118057	MR-link-2	GMPR:P36959:OID20641:v1:Inflammation	GMPR:P36959:OID20641:v1:Inflammation	M11438	phosphate	3	0.0166903	0.0601843	0.781534	PPP	P36959	Shin et al.	phosphate	HMDB0001429	ENSG00000137198	GMPR	FALSE
118058	MR-link-2	GMPR:P36959:OID20641:v1:Inflammation	GMPR:P36959:OID20641:v1:Inflammation	M15122	glycerol	3	0.071275	0.0676655	0.292184	PPP	P36959	Shin et al.	glycerol	HMDB0000131	ENSG00000137198	GMPR	FALSE
118059	MR-link-2	GMPR:P36959:OID20641:v1:Inflammation	GMPR:P36959:OID20641:v1:Inflammation	M15488	acetylphosphate	3	0.100215	0.0647931	0.121939	PPP	P36959	Shin et al.	acetylphosphate	HMDB0001494	ENSG00000137198	GMPR	FALSE
118060	MR-link-2	GMPR:P36959:OID20641:v1:Inflammation	GMPR:P36959:OID20641:v1:Inflammation	M15506	choline	3	-0.0735085	0.0609485	0.227788	PPP	P36959	Shin et al.	choline	HMDB0000097	ENSG00000137198	GMPR	FALSE
118061	MR-link-2	GMPR:P36959:OID20641:v1:Inflammation	GMPR:P36959:OID20641:v1:Inflammation	M15630	n-acetylornithine	3	-0.0550348	0.06112	0.367887	PPP	P36959	Shin et al.	n-acetylornithine	HMDB0003357	ENSG00000137198	GMPR	FALSE
118062	MR-link-2	GMPR:P36959:OID20641:v1:Inflammation	GMPR:P36959:OID20641:v1:Inflammation	M15677	3-methylhistidine	3	0.105536	0.0702006	0.132748	PPP	P36959	Shin et al.	3-methylhistidine	HMDB0000479	ENSG00000137198	GMPR	FALSE
118063	MR-link-2	GMPR:P36959:OID20641:v1:Inflammation	GMPR:P36959:OID20641:v1:Inflammation	M15990	glycerophosphorylcholine (gpc)	3	-0.0705603	0.0629648	0.262445	PPP	P36959	Shin et al.	glycerophosphorylcholine (gpc)	HMDB0000086	ENSG00000137198	GMPR	FALSE
118064	MR-link-2	GMPR:P36959:OID20641:v1:Inflammation	GMPR:P36959:OID20641:v1:Inflammation	M15996	aspartate	3	-0.0741545	0.0616031	0.228688	PPP	P36959	Shin et al.	aspartate	HMDB0000191	ENSG00000137198	GMPR	FALSE
118065	MR-link-2	GMPR:P36959:OID20641:v1:Inflammation	GMPR:P36959:OID20641:v1:Inflammation	M18254	paraxanthine	3	0.0533942	0.0656436	0.415991	PPP	P36959	Shin et al.	paraxanthine	HMDB0001860	ENSG00000137198	GMPR	FALSE
118066	MR-link-2	GMPR:P36959:OID20641:v1:Inflammation	GMPR:P36959:OID20641:v1:Inflammation	M18467	eicosapentaenoate (epa; 20:5n3)	3	0.0160212	0.0713034	0.82222	PPP	P36959	Shin et al.	eicosapentaenoate (epa; 20:5n3)	HMDB0001999	ENSG00000137198	GMPR	FALSE
118067	MR-link-2	GMPR:P36959:OID20641:v1:Inflammation	GMPR:P36959:OID20641:v1:Inflammation	M18474	estrone 3-sulfate	3	-0.223618	0.172705	0.195389	PPP	P36959	Shin et al.	estrone 3-sulfate	HMDB0001425	ENSG00000137198	GMPR	FALSE
118068	MR-link-2	GMPR:P36959:OID20641:v1:Inflammation	GMPR:P36959:OID20641:v1:Inflammation	M18494	taurochenodeoxycholate	3	-0.0533862	0.0711948	0.453339	PPP	P36959	Shin et al.	taurochenodeoxycholate	HMDB0000951	ENSG00000137198	GMPR	FALSE
118069	MR-link-2	GMPR:P36959:OID20641:v1:Inflammation	GMPR:P36959:OID20641:v1:Inflammation	M19323	docosahexaenoate (dha; 22:6n3)	3	0.0955725	0.0665569	0.151016	PPP	P36959	Shin et al.	docosahexaenoate (dha; 22:6n3)	HMDB0002183	ENSG00000137198	GMPR	FALSE
118070	MR-link-2	GMPR:P36959:OID20641:v1:Inflammation	GMPR:P36959:OID20641:v1:Inflammation	M19934	myo-inositol	3	0.0415724	0.0634282	0.512194	PPP	P36959	Shin et al.	myo-inositol	HMDB0000211	ENSG00000137198	GMPR	FALSE
118071	MR-link-2	GMPR:P36959:OID20641:v1:Inflammation	GMPR:P36959:OID20641:v1:Inflammation	M20489	glucose	3	-0.107663	0.0623694	0.0843077	PPP	P36959	Shin et al.	glucose	HMDB0000122	ENSG00000137198	GMPR	FALSE
118072	MR-link-2	GMPR:P36959:OID20641:v1:Inflammation	GMPR:P36959:OID20641:v1:Inflammation	M21044	2-hydroxybutyrate (ahb)	3	0.0106578	0.0602849	0.859673	PPP	P36959	Shin et al.	2-hydroxybutyrate (ahb)	HMDB0000008	ENSG00000137198	GMPR	FALSE
118073	MR-link-2	GMPR:P36959:OID20641:v1:Inflammation	GMPR:P36959:OID20641:v1:Inflammation	M22189	palmitoylcarnitine (c16)	3	0.0479673	0.0624522	0.442449	PPP	P36959	Shin et al.	palmitoylcarnitine (c16)	HMDB0000222	ENSG00000137198	GMPR	FALSE
118074	MR-link-2	GMPR:P36959:OID20641:v1:Inflammation	GMPR:P36959:OID20641:v1:Inflammation	M22842	cholate	3	-0.135693	0.080585	0.0922117	PPP	P36959	Shin et al.	cholate	HMDB0000619	ENSG00000137198	GMPR	FALSE
118075	MR-link-2	GMPR:P36959:OID20641:v1:Inflammation	GMPR:P36959:OID20641:v1:Inflammation	M27716	bilirubin (z,z)	3	-0.00116467	0.0649095	0.985684	PPP	P36959	Shin et al.	bilirubin (z,z)	HMDB0000054	ENSG00000137198	GMPR	FALSE
118076	MR-link-2	GMPR:P36959:OID20641:v1:Inflammation	GMPR:P36959:OID20641:v1:Inflammation	M27718	creatine	3	0.0213831	0.0599854	0.721487	PPP	P36959	Shin et al.	creatine	HMDB0000064	ENSG00000137198	GMPR	FALSE
118077	MR-link-2	GMPR:P36959:OID20641:v1:Inflammation	GMPR:P36959:OID20641:v1:Inflammation	M31453	cysteine	3	-0.0253414	0.0612609	0.67912	PPP	P36959	Shin et al.	cysteine	HMDB0000574	ENSG00000137198	GMPR	FALSE
118078	MR-link-2	GMPR:P36959:OID20641:v1:Inflammation	GMPR:P36959:OID20641:v1:Inflammation	M31454	cystine	3	0.00063282	0.117548	0.995705	PPP	P36959	Shin et al.	cystine	HMDB0000192	ENSG00000137198	GMPR	FALSE
118079	MR-link-2	GMPR:P36959:OID20641:v1:Inflammation	GMPR:P36959:OID20641:v1:Inflammation	M32198	acetylcarnitine (c2)	3	0.00862956	0.0612407	0.887939	PPP	P36959	Shin et al.	acetylcarnitine (c2)	HMDB0000201	ENSG00000137198	GMPR	FALSE
118080	MR-link-2	GMPR:P36959:OID20641:v1:Inflammation	GMPR:P36959:OID20641:v1:Inflammation	M32315	serine	3	-0.141343	0.0638412	0.0268306	PPP	P36959	Shin et al.	serine	HMDB0000187	ENSG00000137198	GMPR	FALSE
118081	MR-link-2	GMPR:P36959:OID20641:v1:Inflammation	GMPR:P36959:OID20641:v1:Inflammation	M32319	trans-4-hydroxyproline	3	-0.0509202	0.0600843	0.396728	PPP	P36959	Shin et al.	trans-4-hydroxyproline	HMDB0000725	ENSG00000137198	GMPR	FALSE
118082	MR-link-2	GMPR:P36959:OID20641:v1:Inflammation	GMPR:P36959:OID20641:v1:Inflammation	M32322	glutamate	3	-0.0677192	0.0624085	0.27788	PPP	P36959	Shin et al.	glutamate	HMDB0000148	ENSG00000137198	GMPR	FALSE
118083	MR-link-2	GMPR:P36959:OID20641:v1:Inflammation	GMPR:P36959:OID20641:v1:Inflammation	M32338	glycine	3	-0.0823918	0.060471	0.17304	PPP	P36959	Shin et al.	glycine	HMDB0000123	ENSG00000137198	GMPR	FALSE
118084	MR-link-2	GMPR:P36959:OID20641:v1:Inflammation	GMPR:P36959:OID20641:v1:Inflammation	M32339	alanine	3	-0.0519101	0.0639192	0.416723	PPP	P36959	Shin et al.	alanine	HMDB0000161	ENSG00000137198	GMPR	FALSE
118085	MR-link-2	GMPR:P36959:OID20641:v1:Inflammation	GMPR:P36959:OID20641:v1:Inflammation	M32425	dehydroepiandrosterone sulfate (dhea-s)	3	-0.069625	0.0711354	0.327695	PPP	P36959	Shin et al.	dehydroepiandrosterone sulfate (dhea-s)	HMDB0001032	ENSG00000137198	GMPR	FALSE
118086	MR-link-2	GMPR:P36959:OID20641:v1:Inflammation	GMPR:P36959:OID20641:v1:Inflammation	M32458	oleamide	3	-0.00730155	0.0619714	0.906209	PPP	P36959	Shin et al.	oleamide	HMDB0002117	ENSG00000137198	GMPR	FALSE
118087	MR-link-2	GMPR:P36959:OID20641:v1:Inflammation	GMPR:P36959:OID20641:v1:Inflammation	M32593	heme	3	0.0405689	0.0701384	0.562986	PPP	P36959	Shin et al.	heme	HMDB0003178	ENSG00000137198	GMPR	FALSE
118088	MR-link-2	GMPR:P36959:OID20641:v1:Inflammation	GMPR:P36959:OID20641:v1:Inflammation	M33453	alpha-ketoglutarate	3	-0.00687314	0.0727932	0.924775	PPP	P36959	Shin et al.	alpha-ketoglutarate	HMDB0000208	ENSG00000137198	GMPR	FALSE
118089	MR-link-2	GMPR:P36959:OID20641:v1:Inflammation	GMPR:P36959:OID20641:v1:Inflammation	M34106	bilirubin (e,z or z,e)*	3	0.0484338	0.0737716	0.511479	PPP	P36959	Shin et al.	bilirubin (e,z or z,e)*	HMDB0000488	ENSG00000137198	GMPR	FALSE
118090	MR-link-2	GMPR:P36959:OID20641:v1:Inflammation	GMPR:P36959:OID20641:v1:Inflammation	M34283	asparagine	3	-0.120027	0.0640984	0.0611308	PPP	P36959	Shin et al.	asparagine	HMDB0000168	ENSG00000137198	GMPR	FALSE
118091	MR-link-2	GMPR:P36959:OID20641:v1:Inflammation	GMPR:P36959:OID20641:v1:Inflammation	bioa_001	alanine	3	-0.0212868	0.0177283	0.229858	PPP	P36959	Lotta et al.	alanine	HMDB0000161	ENSG00000137198	GMPR	FALSE
118092	MR-link-2	GMPR:P36959:OID20641:v1:Inflammation	GMPR:P36959:OID20641:v1:Inflammation	bioa_002	arginine	3	0.0314898	0.0295414	0.286444	PPP	P36959	Lotta et al.	arginine	HMDB0000517	ENSG00000137198	GMPR	FALSE
118093	MR-link-2	GMPR:P36959:OID20641:v1:Inflammation	GMPR:P36959:OID20641:v1:Inflammation	bioa_003	asparagine	3	-0.0189761	0.0338717	0.57532	PPP	P36959	Lotta et al.	asparagine	HMDB0000168	ENSG00000137198	GMPR	FALSE
118094	MR-link-2	GMPR:P36959:OID20641:v1:Inflammation	GMPR:P36959:OID20641:v1:Inflammation	bioa_004	aspartate	3	-0.00355573	0.0310377	0.908793	PPP	P36959	Lotta et al.	aspartate	HMDB0000191	ENSG00000137198	GMPR	FALSE
118095	MR-link-2	GMPR:P36959:OID20641:v1:Inflammation	GMPR:P36959:OID20641:v1:Inflammation	bioa_005	citrulline	3	-0.0112497	0.0294445	0.702414	PPP	P36959	Lotta et al.	citrulline	HMDB0000904	ENSG00000137198	GMPR	FALSE
118096	MR-link-2	GMPR:P36959:OID20641:v1:Inflammation	GMPR:P36959:OID20641:v1:Inflammation	bioa_006	glutamine	3	-0.00962011	0.0216743	0.657152	PPP	P36959	Lotta et al.	glutamine	HMDB0000641	ENSG00000137198	GMPR	FALSE
118097	MR-link-2	GMPR:P36959:OID20641:v1:Inflammation	GMPR:P36959:OID20641:v1:Inflammation	bioa_007	glutamate	3	-0.0371463	0.0295819	0.20922	PPP	P36959	Lotta et al.	glutamate	HMDB0000148	ENSG00000137198	GMPR	FALSE
118098	MR-link-2	GMPR:P36959:OID20641:v1:Inflammation	GMPR:P36959:OID20641:v1:Inflammation	bioa_008	glycine	3	-0.00286087	0.0198819	0.885585	PPP	P36959	Lotta et al.	glycine	HMDB0000123	ENSG00000137198	GMPR	FALSE
118099	MR-link-2	GMPR:P36959:OID20641:v1:Inflammation	GMPR:P36959:OID20641:v1:Inflammation	bioa_009	histidine	3	0.00603556	0.0196636	0.758888	PPP	P36959	Lotta et al.	histidine	HMDB0000177	ENSG00000137198	GMPR	FALSE
118100	MR-link-2	GMPR:P36959:OID20641:v1:Inflammation	GMPR:P36959:OID20641:v1:Inflammation	bioa_013	methionine	3	0.0326181	0.0295191	0.269167	PPP	P36959	Lotta et al.	methionine	HMDB0000696	ENSG00000137198	GMPR	FALSE
118101	MR-link-2	GMPR:P36959:OID20641:v1:Inflammation	GMPR:P36959:OID20641:v1:Inflammation	bioa_014	ornithine	3	0.00526092	0.0296019	0.858941	PPP	P36959	Lotta et al.	ornithine	HMDB0000214	ENSG00000137198	GMPR	FALSE
118102	MR-link-2	GMPR:P36959:OID20641:v1:Inflammation	GMPR:P36959:OID20641:v1:Inflammation	bioa_015	phenylethylamine	4	0.0307015	0.056872	0.58931	PPP	P36959	Lotta et al.	phenylethylamine	HMDB0012275	ENSG00000137198	GMPR	FALSE
118103	MR-link-2	GMPR:P36959:OID20641:v1:Inflammation	GMPR:P36959:OID20641:v1:Inflammation	bioa_016	phenylalanine	3	0.0338107	0.0191074	0.0768095	PPP	P36959	Lotta et al.	phenylalanine	HMDB0000159	ENSG00000137198	GMPR	FALSE
118104	MR-link-2	GMPR:P36959:OID20641:v1:Inflammation	GMPR:P36959:OID20641:v1:Inflammation	bioa_018	serine	3	-0.015223	0.0320465	0.634767	PPP	P36959	Lotta et al.	serine	HMDB0000187	ENSG00000137198	GMPR	FALSE
118105	MR-link-2	GMPR:P36959:OID20641:v1:Inflammation	GMPR:P36959:OID20641:v1:Inflammation	bioa_019	threonine	3	0.0297965	0.0329982	0.366539	PPP	P36959	Lotta et al.	threonine	HMDB0000167	ENSG00000137198	GMPR	FALSE
118106	MR-link-2	GMPR:P36959:OID20641:v1:Inflammation	GMPR:P36959:OID20641:v1:Inflammation	bioa_020	tryptophan	3	-0.0201752	0.0294137	0.492769	PPP	P36959	Lotta et al.	tryptophan	HMDB0000929	ENSG00000137198	GMPR	FALSE
118107	MR-link-2	GMPR:P36959:OID20641:v1:Inflammation	GMPR:P36959:OID20641:v1:Inflammation	bioa_021	tyrosine	3	0.0266347	0.0180914	0.140959	PPP	P36959	Lotta et al.	tyrosine	HMDB0000158	ENSG00000137198	GMPR	FALSE
118108	MR-link-2	GMPR:P36959:OID20641:v1:Inflammation	GMPR:P36959:OID20641:v1:Inflammation	bioa_022	valine	3	0.00118838	0.0182394	0.948051	PPP	P36959	Lotta et al.	valine	HMDB0000883	ENSG00000137198	GMPR	FALSE
118109	MR-link-2	GMPR:P36959:OID20641:v1:Inflammation	GMPR:P36959:OID20641:v1:Inflammation	bioa_023	n-acetylornithine	3	-0.0561978	0.0299052	0.0602173	PPP	P36959	Lotta et al.	n-acetylornithine	HMDB0003357	ENSG00000137198	GMPR	FALSE
118110	MR-link-2	GMPR:P36959:OID20641:v1:Inflammation	GMPR:P36959:OID20641:v1:Inflammation	bioa_030	trans-hydroxyproline	3	0.00775177	0.029773	0.794584	PPP	P36959	Lotta et al.	trans-hydroxyproline	HMDB0000725	ENSG00000137198	GMPR	FALSE
118111	MR-link-2	GMPR:P36959:OID20641:v1:Inflammation	GMPR:P36959:OID20641:v1:Inflammation	bioa_031	sarcosine	4	0.0401604	0.0320077	0.209584	PPP	P36959	Lotta et al.	sarcosine	HMDB0000271	ENSG00000137198	GMPR	FALSE
118112	MR-link-2	GMPR:P36959:OID20641:v1:Inflammation	GMPR:P36959:OID20641:v1:Inflammation	bioa_032	serotonin	3	0.0948341	0.0393933	0.016068	PPP	P36959	Lotta et al.	serotonin	HMDB0000259	ENSG00000137198	GMPR	FALSE
118113	MR-link-2	GMPR:P36959:OID20641:v1:Inflammation	GMPR:P36959:OID20641:v1:Inflammation	bioa_033	spermidine	4	0.0713977	0.0390186	0.067274	PPP	P36959	Lotta et al.	spermidine	HMDB0001257	ENSG00000137198	GMPR	FALSE
118114	MR-link-2	GMPR:P36959:OID20641:v1:Inflammation	GMPR:P36959:OID20641:v1:Inflammation	bior_002	acetylcarnitine (c2)	3	0.0581011	0.0296549	0.0500842	PPP	P36959	Lotta et al.	acetylcarnitine (c2)	HMDB0000201	ENSG00000137198	GMPR	FALSE
118115	MR-link-2	GMPR:P36959:OID20641:v1:Inflammation	GMPR:P36959:OID20641:v1:Inflammation	bior_031	hexadecanoylcarnitine	3	0.00120076	0.0295343	0.96757	PPP	P36959	Lotta et al.	hexadecanoylcarnitine	HMDB0000222	ENSG00000137198	GMPR	FALSE
118116	MR-link-2	GMPR:P36959:OID20641:v1:Inflammation	GMPR:P36959:OID20641:v1:Inflammation	met-d-Acetate	acetate	4	0.0103731	0.0156329	0.506983	PPP	P36959	Borges et al.	acetate	HMDB0000042	ENSG00000137198	GMPR	FALSE
118117	MR-link-2	GMPR:P36959:OID20641:v1:Inflammation	GMPR:P36959:OID20641:v1:Inflammation	met-d-Acetoacetate	acetoacetate	4	-0.0207306	0.0152993	0.175417	PPP	P36959	Borges et al.	acetoacetate	HMDB0000060	ENSG00000137198	GMPR	FALSE
118118	MR-link-2	GMPR:P36959:OID20641:v1:Inflammation	GMPR:P36959:OID20641:v1:Inflammation	met-d-Ala	alanine	4	0.00587597	0.0160819	0.71483	PPP	P36959	Borges et al.	alanine	HMDB0000161	ENSG00000137198	GMPR	FALSE
118119	MR-link-2	GMPR:P36959:OID20641:v1:Inflammation	GMPR:P36959:OID20641:v1:Inflammation	met-d-Citrate	citrate	4	-0.00779244	0.015424	0.613407	PPP	P36959	Borges et al.	citrate	HMDB0000094	ENSG00000137198	GMPR	FALSE
118120	MR-link-2	GMPR:P36959:OID20641:v1:Inflammation	GMPR:P36959:OID20641:v1:Inflammation	met-d-Gln	glutamine	4	-0.0105889	0.0144411	0.463408	PPP	P36959	Borges et al.	glutamine	HMDB0000641	ENSG00000137198	GMPR	FALSE
118121	MR-link-2	GMPR:P36959:OID20641:v1:Inflammation	GMPR:P36959:OID20641:v1:Inflammation	met-d-Glucose	glucose	4	-0.017076	0.0145752	0.241366	PPP	P36959	Borges et al.	glucose	HMDB0000122	ENSG00000137198	GMPR	FALSE
118122	MR-link-2	GMPR:P36959:OID20641:v1:Inflammation	GMPR:P36959:OID20641:v1:Inflammation	met-d-Gly	glycine	4	0.0110848	0.0146623	0.449645	PPP	P36959	Borges et al.	glycine	HMDB0000123	ENSG00000137198	GMPR	FALSE
118123	MR-link-2	GMPR:P36959:OID20641:v1:Inflammation	GMPR:P36959:OID20641:v1:Inflammation	met-d-His	histidine	4	0.00168463	0.0147284	0.908937	PPP	P36959	Borges et al.	histidine	HMDB0000177	ENSG00000137198	GMPR	FALSE
118124	MR-link-2	GMPR:P36959:OID20641:v1:Inflammation	GMPR:P36959:OID20641:v1:Inflammation	met-d-LA	linoleate (18:2n6)	4	0.0136223	0.0146373	0.352032	PPP	P36959	Borges et al.	linoleate (18:2n6)	HMDB0006270,HMDB0000673	ENSG00000137198	GMPR	FALSE
118125	MR-link-2	GMPR:P36959:OID20641:v1:Inflammation	GMPR:P36959:OID20641:v1:Inflammation	met-d-Phe	phenylalanine	4	0.0120222	0.014312	0.400902	PPP	P36959	Borges et al.	phenylalanine	HMDB0000159	ENSG00000137198	GMPR	FALSE
118126	MR-link-2	GMPR:P36959:OID20641:v1:Inflammation	GMPR:P36959:OID20641:v1:Inflammation	met-d-Pyruvate	pyruvate	4	-0.0365154	0.016996	0.0316767	PPP	P36959	Borges et al.	pyruvate	HMDB0000243	ENSG00000137198	GMPR	FALSE
118127	MR-link-2	GMPR:P36959:OID20641:v1:Inflammation	GMPR:P36959:OID20641:v1:Inflammation	met-d-Tyr	tyrosine	4	-0.00852599	0.0145105	0.556818	PPP	P36959	Borges et al.	tyrosine	HMDB0000158	ENSG00000137198	GMPR	FALSE
118128	MR-link-2	GMPR:P36959:OID20641:v1:Inflammation	GMPR:P36959:OID20641:v1:Inflammation	met-d-Val	valine	4	-0.00639588	0.0143123	0.654962	PPP	P36959	Borges et al.	valine	HMDB0000883	ENSG00000137198	GMPR	FALSE
118469	MR-link-2	HARS1:P12081:OID21086:v1:Neurology	HARS1:P12081:OID21086:v1:Neurology	GCST90199627	n-alpha-acetylornithine	9	-0.0732377	0.162517	0.652244	PPP	P12081	Chen et al.	n-alpha-acetylornithine	HMDB0003357	ENSG00000170445	HARS	FALSE
118470	MR-link-2	HARS1:P12081:OID21086:v1:Neurology	HARS1:P12081:OID21086:v1:Neurology	GCST90199628	3-methylhistidine	9	0.0491681	0.128998	0.703089	PPP	P12081	Chen et al.	3-methylhistidine	HMDB0000479	ENSG00000170445	HARS	FALSE
118471	MR-link-2	HARS1:P12081:OID21086:v1:Neurology	HARS1:P12081:OID21086:v1:Neurology	GCST90199629	glycerophosphorylcholine (gpc)	9	-0.0947531	0.135063	0.482961	PPP	P12081	Chen et al.	glycerophosphorylcholine (gpc)	HMDB0000086	ENSG00000170445	HARS	FALSE
118472	MR-link-2	HARS1:P12081:OID21086:v1:Neurology	HARS1:P12081:OID21086:v1:Neurology	GCST90199637	n-acetylglutamate	9	0.0469057	0.125654	0.708931	PPP	P12081	Chen et al.	n-acetylglutamate	HMDB0001138	ENSG00000170445	HARS	FALSE
118473	MR-link-2	HARS1:P12081:OID21086:v1:Neurology	HARS1:P12081:OID21086:v1:Neurology	GCST90199651	docosahexaenoate (dha; 22:6n3)	9	-0.172853	0.136632	0.205837	PPP	P12081	Chen et al.	docosahexaenoate (dha; 22:6n3)	HMDB0002183	ENSG00000170445	HARS	FALSE
118474	MR-link-2	HARS1:P12081:OID21086:v1:Neurology	HARS1:P12081:OID21086:v1:Neurology	GCST90199652	1-stearoyl-2-oleoyl-gps (18:0/18:1)	9	0.503052	0.141548	0.000379531	PPP	P12081	Chen et al.	1-stearoyl-2-oleoyl-gps (18:0/18:1)	HMDB0010163	ENSG00000170445	HARS	FALSE
118475	MR-link-2	HARS1:P12081:OID21086:v1:Neurology	HARS1:P12081:OID21086:v1:Neurology	GCST90199654	paraxanthine	9	0.143809	0.125072	0.250223	PPP	P12081	Chen et al.	paraxanthine	HMDB0001860	ENSG00000170445	HARS	FALSE
118476	MR-link-2	HARS1:P12081:OID21086:v1:Neurology	HARS1:P12081:OID21086:v1:Neurology	GCST90199665	n-acetylaspartate (naa)	9	0.0119599	0.127315	0.925157	PPP	P12081	Chen et al.	n-acetylaspartate (naa)	HMDB0000812	ENSG00000170445	HARS	FALSE
118477	MR-link-2	HARS1:P12081:OID21086:v1:Neurology	HARS1:P12081:OID21086:v1:Neurology	GCST90199666	palmitoylcarnitine (c16)	9	0.16008	0.137087	0.242917	PPP	P12081	Chen et al.	palmitoylcarnitine (c16)	HMDB0000222	ENSG00000170445	HARS	FALSE
118478	MR-link-2	HARS1:P12081:OID21086:v1:Neurology	HARS1:P12081:OID21086:v1:Neurology	GCST90199669	acetylcarnitine (c2)	9	0.0310727	0.1427	0.827625	PPP	P12081	Chen et al.	acetylcarnitine (c2)	HMDB0000201	ENSG00000170445	HARS	FALSE
118479	MR-link-2	HARS1:P12081:OID21086:v1:Neurology	HARS1:P12081:OID21086:v1:Neurology	GCST90199673	dehydroepiandrosterone sulfate (dhea-s)	9	0.252688	0.128983	0.0501032	PPP	P12081	Chen et al.	dehydroepiandrosterone sulfate (dhea-s)	HMDB0001032	ENSG00000170445	HARS	FALSE
118480	MR-link-2	HARS1:P12081:OID21086:v1:Neurology	HARS1:P12081:OID21086:v1:Neurology	GCST90199691	1-methylhistidine	9	-0.00775059	0.126733	0.951234	PPP	P12081	Chen et al.	1-methylhistidine	HMDB0000001	ENSG00000170445	HARS	FALSE
118481	MR-link-2	HARS1:P12081:OID21086:v1:Neurology	HARS1:P12081:OID21086:v1:Neurology	GCST90199845	sphinganine-1-phosphate	9	0.0448459	0.130105	0.730328	PPP	P12081	Chen et al.	sphinganine-1-phosphate	HMDB0001383	ENSG00000170445	HARS	FALSE
118482	MR-link-2	HARS1:P12081:OID21086:v1:Neurology	HARS1:P12081:OID21086:v1:Neurology	GCST90199896	sulfate*	9	-0.152533	0.134979	0.258454	PPP	P12081	Chen et al.	sulfate*	HMDB01448	ENSG00000170445	HARS	FALSE
118483	MR-link-2	HARS1:P12081:OID21086:v1:Neurology	HARS1:P12081:OID21086:v1:Neurology	GCST90199972	sphingomyelin (d18:1/24:1, d18:2/24:0)*	9	0.228812	0.123733	0.0644232	PPP	P12081	Chen et al.	sphingomyelin (d18:1/24:1, d18:2/24:0)*	HMDB0012107	ENSG00000170445	HARS	FALSE
118484	MR-link-2	HARS1:P12081:OID21086:v1:Neurology	HARS1:P12081:OID21086:v1:Neurology	GCST90200001	sphingomyelin (d18:1/20:0, d16:1/22:0)*	9	0.0326491	0.126433	0.796227	PPP	P12081	Chen et al.	sphingomyelin (d18:1/20:0, d16:1/22:0)*	HMDB0012102	ENSG00000170445	HARS	FALSE
118485	MR-link-2	HARS1:P12081:OID21086:v1:Neurology	HARS1:P12081:OID21086:v1:Neurology	GCST90200049	myristoyl dihydrosphingomyelin (d18:0/14:0)*	9	0.0789368	0.127494	0.535822	PPP	P12081	Chen et al.	myristoyl dihydrosphingomyelin (d18:0/14:0)*	HMDB0012085	ENSG00000170445	HARS	FALSE
118486	MR-link-2	HARS1:P12081:OID21086:v1:Neurology	HARS1:P12081:OID21086:v1:Neurology	GCST90200056	sphingomyelin (d18:0/18:0, d19:0/17:0)*	9	0.202176	0.129565	0.118661	PPP	P12081	Chen et al.	sphingomyelin (d18:0/18:0, d19:0/17:0)*	HMDB0012087	ENSG00000170445	HARS	FALSE
118487	MR-link-2	HARS1:P12081:OID21086:v1:Neurology	HARS1:P12081:OID21086:v1:Neurology	GCST90200279	pantothenate	9	-0.230805	0.1269	0.0689439	PPP	P12081	Chen et al.	pantothenate	HMDB0000210	ENSG00000170445	HARS	FALSE
118488	MR-link-2	HARS1:P12081:OID21086:v1:Neurology	HARS1:P12081:OID21086:v1:Neurology	GCST90200281	phosphoethanolamine	9	0.515695	0.142049	0.000282995	PPP	P12081	Chen et al.	phosphoethanolamine	HMDB0000224	ENSG00000170445	HARS	FALSE
118489	MR-link-2	HARS1:P12081:OID21086:v1:Neurology	HARS1:P12081:OID21086:v1:Neurology	GCST90200283	3-ureidopropionate	9	0.0699864	0.135872	0.606491	PPP	P12081	Chen et al.	3-ureidopropionate	HMDB0000026	ENSG00000170445	HARS	FALSE
118490	MR-link-2	HARS1:P12081:OID21086:v1:Neurology	HARS1:P12081:OID21086:v1:Neurology	GCST90200291	sarcosine	9	0.127662	0.13251	0.33534	PPP	P12081	Chen et al.	sarcosine	HMDB0000271	ENSG00000170445	HARS	FALSE
118491	MR-link-2	HARS1:P12081:OID21086:v1:Neurology	HARS1:P12081:OID21086:v1:Neurology	GCST90200292	trans-4-hydroxyproline	9	-0.0536813	0.124889	0.667318	PPP	P12081	Chen et al.	trans-4-hydroxyproline	HMDB0000725	ENSG00000170445	HARS	FALSE
118492	MR-link-2	HARS1:P12081:OID21086:v1:Neurology	HARS1:P12081:OID21086:v1:Neurology	GCST90200293	thyroxine	9	-0.136643	0.144803	0.345353	PPP	P12081	Chen et al.	thyroxine	HMDB0000248	ENSG00000170445	HARS	FALSE
118493	MR-link-2	HARS1:P12081:OID21086:v1:Neurology	HARS1:P12081:OID21086:v1:Neurology	GCST90200296	methyl indole-3-acetate	9	-0.000191117	0.149064	0.998977	PPP	P12081	Chen et al.	methyl indole-3-acetate	HMDB0029738	ENSG00000170445	HARS	FALSE
118494	MR-link-2	HARS1:P12081:OID21086:v1:Neurology	HARS1:P12081:OID21086:v1:Neurology	GCST90200304	citrate	9	-0.0058749	0.132226	0.964561	PPP	P12081	Chen et al.	citrate	HMDB0000094	ENSG00000170445	HARS	FALSE
118495	MR-link-2	HARS1:P12081:OID21086:v1:Neurology	HARS1:P12081:OID21086:v1:Neurology	GCST90200306	butyrate/isobutyrate (4:0)	9	-0.148234	0.126614	0.241696	PPP	P12081	Chen et al.	butyrate/isobutyrate (4:0)	HMDB0000039	ENSG00000170445	HARS	FALSE
118496	MR-link-2	HARS1:P12081:OID21086:v1:Neurology	HARS1:P12081:OID21086:v1:Neurology	GCST90200314	n-acetylneuraminate	9	0.406822	0.131293	0.00194446	PPP	P12081	Chen et al.	n-acetylneuraminate	HMDB0000230	ENSG00000170445	HARS	FALSE
118497	MR-link-2	HARS1:P12081:OID21086:v1:Neurology	HARS1:P12081:OID21086:v1:Neurology	GCST90200318	acetoacetate	9	-0.00541878	0.14428	0.970041	PPP	P12081	Chen et al.	acetoacetate	HMDB0000060	ENSG00000170445	HARS	FALSE
118498	MR-link-2	HARS1:P12081:OID21086:v1:Neurology	HARS1:P12081:OID21086:v1:Neurology	GCST90200319	cys-gly, oxidized	9	-0.00897697	0.125592	0.943018	PPP	P12081	Chen et al.	cys-gly, oxidized	HMDB0000078	ENSG00000170445	HARS	FALSE
118499	MR-link-2	HARS1:P12081:OID21086:v1:Neurology	HARS1:P12081:OID21086:v1:Neurology	GCST90200321	cholate	9	-0.248426	0.133167	0.0621078	PPP	P12081	Chen et al.	cholate	HMDB0000619	ENSG00000170445	HARS	FALSE
118500	MR-link-2	HARS1:P12081:OID21086:v1:Neurology	HARS1:P12081:OID21086:v1:Neurology	GCST90200323	creatine	9	-0.111978	0.125877	0.373692	PPP	P12081	Chen et al.	creatine	HMDB0000064	ENSG00000170445	HARS	FALSE
118501	MR-link-2	HARS1:P12081:OID21086:v1:Neurology	HARS1:P12081:OID21086:v1:Neurology	GCST90200325	glycerol	9	-0.127528	0.136206	0.349124	PPP	P12081	Chen et al.	glycerol	HMDB0000131	ENSG00000170445	HARS	FALSE
118502	MR-link-2	HARS1:P12081:OID21086:v1:Neurology	HARS1:P12081:OID21086:v1:Neurology	GCST90200327	choline	9	-0.0842765	0.126574	0.505521	PPP	P12081	Chen et al.	choline	HMDB0000097	ENSG00000170445	HARS	FALSE
118503	MR-link-2	HARS1:P12081:OID21086:v1:Neurology	HARS1:P12081:OID21086:v1:Neurology	GCST90200335	stearoyl sphingomyelin (d18:1/18:0)	9	0.0748151	0.129619	0.563809	PPP	P12081	Chen et al.	stearoyl sphingomyelin (d18:1/18:0)	HMDB0001348	ENSG00000170445	HARS	FALSE
118504	MR-link-2	HARS1:P12081:OID21086:v1:Neurology	HARS1:P12081:OID21086:v1:Neurology	GCST90200336	n-palmitoyl-sphingosine (d18:1/16:0)	9	0.0953034	0.130946	0.466732	PPP	P12081	Chen et al.	n-palmitoyl-sphingosine (d18:1/16:0)	HMDB0004949	ENSG00000170445	HARS	FALSE
118505	MR-link-2	HARS1:P12081:OID21086:v1:Neurology	HARS1:P12081:OID21086:v1:Neurology	GCST90200337	taurochenodeoxycholate	9	-0.0383595	0.133739	0.774248	PPP	P12081	Chen et al.	taurochenodeoxycholate	HMDB0000951	ENSG00000170445	HARS	FALSE
118506	MR-link-2	HARS1:P12081:OID21086:v1:Neurology	HARS1:P12081:OID21086:v1:Neurology	GCST90200341	n-stearoyl-sphingosine (d18:1/18:0)*	9	0.112098	0.134637	0.405073	PPP	P12081	Chen et al.	n-stearoyl-sphingosine (d18:1/18:0)*	HMDB0004950	ENSG00000170445	HARS	FALSE
118507	MR-link-2	HARS1:P12081:OID21086:v1:Neurology	HARS1:P12081:OID21086:v1:Neurology	GCST90200345	s-adenosylhomocysteine (sah)	9	0.250463	0.146991	0.0883935	PPP	P12081	Chen et al.	s-adenosylhomocysteine (sah)	HMDB00939	ENSG00000170445	HARS	FALSE
118508	MR-link-2	HARS1:P12081:OID21086:v1:Neurology	HARS1:P12081:OID21086:v1:Neurology	GCST90200348	quinolinate	9	-0.0344163	0.131874	0.794109	PPP	P12081	Chen et al.	quinolinate	HMDB0000232	ENSG00000170445	HARS	FALSE
118509	MR-link-2	HARS1:P12081:OID21086:v1:Neurology	HARS1:P12081:OID21086:v1:Neurology	GCST90200349	eicosapentaenoate (epa; 20:5n3)	9	-0.166498	0.138138	0.228087	PPP	P12081	Chen et al.	eicosapentaenoate (epa; 20:5n3)	HMDB0001999	ENSG00000170445	HARS	FALSE
118510	MR-link-2	HARS1:P12081:OID21086:v1:Neurology	HARS1:P12081:OID21086:v1:Neurology	GCST90200351	n-acetylputrescine	9	0.0886363	0.1288	0.491347	PPP	P12081	Chen et al.	n-acetylputrescine	HMDB0002064	ENSG00000170445	HARS	FALSE
118511	MR-link-2	HARS1:P12081:OID21086:v1:Neurology	HARS1:P12081:OID21086:v1:Neurology	GCST90200354	linoleate (18:2n6)	9	-0.155408	0.149978	0.300105	PPP	P12081	Chen et al.	linoleate (18:2n6)	HMDB0006270,HMDB0000673	ENSG00000170445	HARS	FALSE
118512	MR-link-2	HARS1:P12081:OID21086:v1:Neurology	HARS1:P12081:OID21086:v1:Neurology	GCST90200355	adenosine 5'-diphosphate (adp)	9	0.153873	0.123859	0.214115	PPP	P12081	Chen et al.	adenosine 5'-diphosphate (adp)	HMDB0001341	ENSG00000170445	HARS	FALSE
118513	MR-link-2	HARS1:P12081:OID21086:v1:Neurology	HARS1:P12081:OID21086:v1:Neurology	GCST90200356	adenosine 5'-monophosphate (amp)	9	0.438846	0.140171	0.00174336	PPP	P12081	Chen et al.	adenosine 5'-monophosphate (amp)	HMDB0000045	ENSG00000170445	HARS	TRUE
118514	MR-link-2	HARS1:P12081:OID21086:v1:Neurology	HARS1:P12081:OID21086:v1:Neurology	GCST90200358	arachidonate (20:4n6)	9	2.66653e-14	1.49012e-08	0.999999	PPP	P12081	Chen et al.	arachidonate (20:4n6)	HMDB0001043	ENSG00000170445	HARS	FALSE
118515	MR-link-2	HARS1:P12081:OID21086:v1:Neurology	HARS1:P12081:OID21086:v1:Neurology	GCST90200359	5-methylthioadenosine (mta)	9	0.00755335	0.128155	0.953	PPP	P12081	Chen et al.	5-methylthioadenosine (mta)	HMDB0001173	ENSG00000170445	HARS	FALSE
118516	MR-link-2	HARS1:P12081:OID21086:v1:Neurology	HARS1:P12081:OID21086:v1:Neurology	GCST90200361	beta-alanine	9	-0.0348215	0.0954031	0.715116	PPP	P12081	Chen et al.	beta-alanine	HMDB0000056	ENSG00000170445	HARS	FALSE
118517	MR-link-2	HARS1:P12081:OID21086:v1:Neurology	HARS1:P12081:OID21086:v1:Neurology	GCST90200362	succinate	9	-0.0798918	0.136848	0.559355	PPP	P12081	Chen et al.	succinate	HMDB0000254	ENSG00000170445	HARS	FALSE
118518	MR-link-2	HARS1:P12081:OID21086:v1:Neurology	HARS1:P12081:OID21086:v1:Neurology	GCST90200363	choline phosphate	9	0.312353	0.142098	0.0279385	PPP	P12081	Chen et al.	choline phosphate	HMDB0001565	ENSG00000170445	HARS	FALSE
118519	MR-link-2	HARS1:P12081:OID21086:v1:Neurology	HARS1:P12081:OID21086:v1:Neurology	GCST90200364	cysteinylglycine	9	0.111603	0.134498	0.406666	PPP	P12081	Chen et al.	cysteinylglycine	HMDB0000078	ENSG00000170445	HARS	FALSE
118520	MR-link-2	HARS1:P12081:OID21086:v1:Neurology	HARS1:P12081:OID21086:v1:Neurology	GCST90200365	phenylpyruvate	9	-0.0684453	0.130949	0.601191	PPP	P12081	Chen et al.	phenylpyruvate	HMDB0000205	ENSG00000170445	HARS	FALSE
118521	MR-link-2	HARS1:P12081:OID21086:v1:Neurology	HARS1:P12081:OID21086:v1:Neurology	GCST90200368	cholesterol	9	0.184724	0.124043	0.136437	PPP	P12081	Chen et al.	cholesterol	HMDB0000067	ENSG00000170445	HARS	FALSE
118522	MR-link-2	HARS1:P12081:OID21086:v1:Neurology	HARS1:P12081:OID21086:v1:Neurology	GCST90200369	2-hydroxyphenylacetate	9	0.16964	0.135674	0.211171	PPP	P12081	Chen et al.	2-hydroxyphenylacetate	HMDB0000669	ENSG00000170445	HARS	FALSE
118523	MR-link-2	HARS1:P12081:OID21086:v1:Neurology	HARS1:P12081:OID21086:v1:Neurology	GCST90200370	aspartate	9	0.544971	0.137537	7.42168e-05	PPP	P12081	Chen et al.	aspartate	HMDB0000191	ENSG00000170445	HARS	FALSE
118524	MR-link-2	HARS1:P12081:OID21086:v1:Neurology	HARS1:P12081:OID21086:v1:Neurology	GCST90200372	arginine	9	-0.108872	0.140076	0.43702	PPP	P12081	Chen et al.	arginine	HMDB0000517	ENSG00000170445	HARS	FALSE
118525	MR-link-2	HARS1:P12081:OID21086:v1:Neurology	HARS1:P12081:OID21086:v1:Neurology	GCST90200374	sphinganine	9	0.468362	0.150062	0.00180159	PPP	P12081	Chen et al.	sphinganine	HMDB0000269	ENSG00000170445	HARS	FALSE
118526	MR-link-2	HARS1:P12081:OID21086:v1:Neurology	HARS1:P12081:OID21086:v1:Neurology	GCST90200376	flavin adenine dinucleotide (fad)	9	-0.115086	0.158322	0.467281	PPP	P12081	Chen et al.	flavin adenine dinucleotide (fad)	HMDB0001248	ENSG00000170445	HARS	FALSE
118527	MR-link-2	HARS1:P12081:OID21086:v1:Neurology	HARS1:P12081:OID21086:v1:Neurology	GCST90200377	histidine	9	-0.0484443	0.12939	0.708103	PPP	P12081	Chen et al.	histidine	HMDB0000177	ENSG00000170445	HARS	TRUE
118528	MR-link-2	HARS1:P12081:OID21086:v1:Neurology	HARS1:P12081:OID21086:v1:Neurology	GCST90200378	cortisol	9	-0.102391	0.12685	0.419563	PPP	P12081	Chen et al.	cortisol	HMDB0000063	ENSG00000170445	HARS	FALSE
118529	MR-link-2	HARS1:P12081:OID21086:v1:Neurology	HARS1:P12081:OID21086:v1:Neurology	GCST90200379	hypotaurine	9	0.0466422	0.146632	0.750417	PPP	P12081	Chen et al.	hypotaurine	HMDB0000965	ENSG00000170445	HARS	FALSE
118530	MR-link-2	HARS1:P12081:OID21086:v1:Neurology	HARS1:P12081:OID21086:v1:Neurology	GCST90200382	cystine	9	0.103568	0.136223	0.447086	PPP	P12081	Chen et al.	cystine	HMDB0000192	ENSG00000170445	HARS	FALSE
118531	MR-link-2	HARS1:P12081:OID21086:v1:Neurology	HARS1:P12081:OID21086:v1:Neurology	GCST90200383	cystathionine	9	0.00785472	0.131411	0.952337	PPP	P12081	Chen et al.	cystathionine	HMDB0000099	ENSG00000170445	HARS	FALSE
118532	MR-link-2	HARS1:P12081:OID21086:v1:Neurology	HARS1:P12081:OID21086:v1:Neurology	GCST90200384	guanidinoacetate	9	-0.118279	0.137042	0.388091	PPP	P12081	Chen et al.	guanidinoacetate	HMDB0000128	ENSG00000170445	HARS	FALSE
118533	MR-link-2	HARS1:P12081:OID21086:v1:Neurology	HARS1:P12081:OID21086:v1:Neurology	GCST90200385	sphingosine	9	0.495178	0.138906	0.000364076	PPP	P12081	Chen et al.	sphingosine	HMDB0000252	ENSG00000170445	HARS	FALSE
118534	MR-link-2	HARS1:P12081:OID21086:v1:Neurology	HARS1:P12081:OID21086:v1:Neurology	GCST90200390	stearate (18:0)	9	-0.167147	0.110312	0.129718	PPP	P12081	Chen et al.	stearate (18:0)	HMDB0000827	ENSG00000170445	HARS	FALSE
118535	MR-link-2	HARS1:P12081:OID21086:v1:Neurology	HARS1:P12081:OID21086:v1:Neurology	GCST90200391	methionine	9	-0.0643786	0.133554	0.629777	PPP	P12081	Chen et al.	methionine	HMDB0000696	ENSG00000170445	HARS	FALSE
118536	MR-link-2	HARS1:P12081:OID21086:v1:Neurology	HARS1:P12081:OID21086:v1:Neurology	GCST90200392	orotate	9	-0.0256314	0.137113	0.85171	PPP	P12081	Chen et al.	orotate	HMDB0000226	ENSG00000170445	HARS	FALSE
118537	MR-link-2	HARS1:P12081:OID21086:v1:Neurology	HARS1:P12081:OID21086:v1:Neurology	GCST90200393	phosphate	9	0.0531247	0.126343	0.674134	PPP	P12081	Chen et al.	phosphate	HMDB0001429	ENSG00000170445	HARS	FALSE
118538	MR-link-2	HARS1:P12081:OID21086:v1:Neurology	HARS1:P12081:OID21086:v1:Neurology	GCST90200394	inosine	9	0.0564786	0.186003	0.761399	PPP	P12081	Chen et al.	inosine	HMDB0000195	ENSG00000170445	HARS	FALSE
118539	MR-link-2	HARS1:P12081:OID21086:v1:Neurology	HARS1:P12081:OID21086:v1:Neurology	GCST90200395	inosine 5'-monophosphate (imp)	9	0.604204	0.167819	0.000317819	PPP	P12081	Chen et al.	inosine 5'-monophosphate (imp)	HMDB0000175	ENSG00000170445	HARS	FALSE
118540	MR-link-2	HARS1:P12081:OID21086:v1:Neurology	HARS1:P12081:OID21086:v1:Neurology	GCST90200396	phenylalanine	9	0.0493692	0.129993	0.704106	PPP	P12081	Chen et al.	phenylalanine	HMDB0000159	ENSG00000170445	HARS	FALSE
118541	MR-link-2	HARS1:P12081:OID21086:v1:Neurology	HARS1:P12081:OID21086:v1:Neurology	GCST90200397	palmitate (16:0)	9	-0.155841	0.140425	0.267091	PPP	P12081	Chen et al.	palmitate (16:0)	HMDB0000220	ENSG00000170445	HARS	FALSE
118542	MR-link-2	HARS1:P12081:OID21086:v1:Neurology	HARS1:P12081:OID21086:v1:Neurology	GCST90200400	nicotinamide	9	0.26999	0.134427	0.0445958	PPP	P12081	Chen et al.	nicotinamide	HMDB0001406	ENSG00000170445	HARS	FALSE
118543	MR-link-2	HARS1:P12081:OID21086:v1:Neurology	HARS1:P12081:OID21086:v1:Neurology	GCST90200401	myo-inositol	9	-0.0274868	0.131455	0.834373	PPP	P12081	Chen et al.	myo-inositol	HMDB0000211	ENSG00000170445	HARS	FALSE
118544	MR-link-2	HARS1:P12081:OID21086:v1:Neurology	HARS1:P12081:OID21086:v1:Neurology	GCST90200403	citrulline	9	-0.220771	0.137383	0.108061	PPP	P12081	Chen et al.	citrulline	HMDB0000904	ENSG00000170445	HARS	FALSE
118545	MR-link-2	HARS1:P12081:OID21086:v1:Neurology	HARS1:P12081:OID21086:v1:Neurology	GCST90200404	ornithine	9	-0.134727	0.13315	0.311611	PPP	P12081	Chen et al.	ornithine	HMDB0000214	ENSG00000170445	HARS	FALSE
118546	MR-link-2	HARS1:P12081:OID21086:v1:Neurology	HARS1:P12081:OID21086:v1:Neurology	GCST90200405	retinol (vitamin a)	9	-0.0848033	0.129543	0.512702	PPP	P12081	Chen et al.	retinol (vitamin a)	HMDB0000305	ENSG00000170445	HARS	FALSE
118547	MR-link-2	HARS1:P12081:OID21086:v1:Neurology	HARS1:P12081:OID21086:v1:Neurology	GCST90200406	1-methylnicotinamide	9	-0.15243	0.133541	0.253683	PPP	P12081	Chen et al.	1-methylnicotinamide	HMDB0000699	ENSG00000170445	HARS	FALSE
118548	MR-link-2	HARS1:P12081:OID21086:v1:Neurology	HARS1:P12081:OID21086:v1:Neurology	GCST90200407	uridine	9	-0.146219	0.127986	0.253263	PPP	P12081	Chen et al.	uridine	HMDB0000296	ENSG00000170445	HARS	FALSE
118549	MR-link-2	HARS1:P12081:OID21086:v1:Neurology	HARS1:P12081:OID21086:v1:Neurology	GCST90200410	phytanate	9	0.0462254	0.130739	0.723662	PPP	P12081	Chen et al.	phytanate	HMDB0000801	ENSG00000170445	HARS	FALSE
118550	MR-link-2	HARS1:P12081:OID21086:v1:Neurology	HARS1:P12081:OID21086:v1:Neurology	GCST90200412	glutamate	9	0.105703	0.127429	0.406819	PPP	P12081	Chen et al.	glutamate	HMDB0000148	ENSG00000170445	HARS	FALSE
118551	MR-link-2	HARS1:P12081:OID21086:v1:Neurology	HARS1:P12081:OID21086:v1:Neurology	GCST90200413	2'-deoxyuridine	9	-0.309327	0.131257	0.0184407	PPP	P12081	Chen et al.	2'-deoxyuridine	HMDB0000012	ENSG00000170445	HARS	FALSE
118552	MR-link-2	HARS1:P12081:OID21086:v1:Neurology	HARS1:P12081:OID21086:v1:Neurology	GCST90200415	serine	9	-0.153225	0.128936	0.234686	PPP	P12081	Chen et al.	serine	HMDB0000187	ENSG00000170445	HARS	FALSE
118553	MR-link-2	HARS1:P12081:OID21086:v1:Neurology	HARS1:P12081:OID21086:v1:Neurology	GCST90200417	urea	9	0.0761121	0.131867	0.563813	PPP	P12081	Chen et al.	urea	HMDB0000294	ENSG00000170445	HARS	FALSE
118554	MR-link-2	HARS1:P12081:OID21086:v1:Neurology	HARS1:P12081:OID21086:v1:Neurology	GCST90200418	pyridoxal	9	-0.0835478	0.13465	0.53494	PPP	P12081	Chen et al.	pyridoxal	HMDB0001545	ENSG00000170445	HARS	FALSE
118555	MR-link-2	HARS1:P12081:OID21086:v1:Neurology	HARS1:P12081:OID21086:v1:Neurology	GCST90200419	glutamine	9	-0.0185034	0.129583	0.886454	PPP	P12081	Chen et al.	glutamine	HMDB0000641	ENSG00000170445	HARS	FALSE
118556	MR-link-2	HARS1:P12081:OID21086:v1:Neurology	HARS1:P12081:OID21086:v1:Neurology	GCST90200422	serotonin	9	0.288376	0.140351	0.0399102	PPP	P12081	Chen et al.	serotonin	HMDB0000259	ENSG00000170445	HARS	FALSE
118557	MR-link-2	HARS1:P12081:OID21086:v1:Neurology	HARS1:P12081:OID21086:v1:Neurology	GCST90200423	spermidine	9	0.29226	0.155157	0.0596142	PPP	P12081	Chen et al.	spermidine	HMDB0001257	ENSG00000170445	HARS	FALSE
118558	MR-link-2	HARS1:P12081:OID21086:v1:Neurology	HARS1:P12081:OID21086:v1:Neurology	GCST90200427	tyrosine	9	0.15791	0.135296	0.243151	PPP	P12081	Chen et al.	tyrosine	HMDB0000158	ENSG00000170445	HARS	FALSE
118559	MR-link-2	HARS1:P12081:OID21086:v1:Neurology	HARS1:P12081:OID21086:v1:Neurology	GCST90200429	cytidine	9	0.00530811	0.140864	0.969941	PPP	P12081	Chen et al.	cytidine	HMDB0000089	ENSG00000170445	HARS	FALSE
118560	MR-link-2	HARS1:P12081:OID21086:v1:Neurology	HARS1:P12081:OID21086:v1:Neurology	GCST90200430	pyruvate	9	-0.0729633	0.135849	0.591204	PPP	P12081	Chen et al.	pyruvate	HMDB0000243	ENSG00000170445	HARS	FALSE
118561	MR-link-2	HARS1:P12081:OID21086:v1:Neurology	HARS1:P12081:OID21086:v1:Neurology	GCST90200431	alanine	9	-0.119401	0.130349	0.35966	PPP	P12081	Chen et al.	alanine	HMDB0000161	ENSG00000170445	HARS	FALSE
118562	MR-link-2	HARS1:P12081:OID21086:v1:Neurology	HARS1:P12081:OID21086:v1:Neurology	GCST90200432	threonine	9	-0.128666	0.131959	0.329537	PPP	P12081	Chen et al.	threonine	HMDB0000167	ENSG00000170445	HARS	FALSE
118563	MR-link-2	HARS1:P12081:OID21086:v1:Neurology	HARS1:P12081:OID21086:v1:Neurology	GCST90200437	fructose	9	0.0932265	0.125138	0.456279	PPP	P12081	Chen et al.	fructose	HMDB0000660	ENSG00000170445	HARS	FALSE
118564	MR-link-2	HARS1:P12081:OID21086:v1:Neurology	HARS1:P12081:OID21086:v1:Neurology	GCST90200438	alpha-ketobutyrate	9	-0.0956122	0.127159	0.452104	PPP	P12081	Chen et al.	alpha-ketobutyrate	HMDB0000005	ENSG00000170445	HARS	FALSE
118565	MR-link-2	HARS1:P12081:OID21086:v1:Neurology	HARS1:P12081:OID21086:v1:Neurology	GCST90200439	cysteine	9	0.15217	0.132064	0.24922	PPP	P12081	Chen et al.	cysteine	HMDB0000574	ENSG00000170445	HARS	FALSE
118566	MR-link-2	HARS1:P12081:OID21086:v1:Neurology	HARS1:P12081:OID21086:v1:Neurology	GCST90200440	glucose	9	-0.0996322	0.132037	0.450502	PPP	P12081	Chen et al.	glucose	HMDB0000122	ENSG00000170445	HARS	FALSE
118567	MR-link-2	HARS1:P12081:OID21086:v1:Neurology	HARS1:P12081:OID21086:v1:Neurology	GCST90200441	tryptophan	9	0.118969	0.122801	0.332648	PPP	P12081	Chen et al.	tryptophan	HMDB0000929	ENSG00000170445	HARS	FALSE
118568	MR-link-2	HARS1:P12081:OID21086:v1:Neurology	HARS1:P12081:OID21086:v1:Neurology	GCST90200442	valine	9	0.049684	0.131247	0.705019	PPP	P12081	Chen et al.	valine	HMDB0000883	ENSG00000170445	HARS	FALSE
118569	MR-link-2	HARS1:P12081:OID21086:v1:Neurology	HARS1:P12081:OID21086:v1:Neurology	GCST90200444	dihydroorotate	9	-0.267392	0.150734	0.0760748	PPP	P12081	Chen et al.	dihydroorotate	HMDB03349	ENSG00000170445	HARS	FALSE
118570	MR-link-2	HARS1:P12081:OID21086:v1:Neurology	HARS1:P12081:OID21086:v1:Neurology	GCST90200447	maltose	9	0.0677864	0.150691	0.652827	PPP	P12081	Chen et al.	maltose	HMDB0000163	ENSG00000170445	HARS	FALSE
118571	MR-link-2	HARS1:P12081:OID21086:v1:Neurology	HARS1:P12081:OID21086:v1:Neurology	GCST90200452	asparagine	9	-0.108411	0.12672	0.392267	PPP	P12081	Chen et al.	asparagine	HMDB0000168	ENSG00000170445	HARS	FALSE
118572	MR-link-2	HARS1:P12081:OID21086:v1:Neurology	HARS1:P12081:OID21086:v1:Neurology	GCST90200455	alpha-ketoglutarate	9	-0.103361	0.127245	0.416619	PPP	P12081	Chen et al.	alpha-ketoglutarate	HMDB0000208	ENSG00000170445	HARS	FALSE
118573	MR-link-2	HARS1:P12081:OID21086:v1:Neurology	HARS1:P12081:OID21086:v1:Neurology	GCST90200680	5-acetylamino-6-formylamino-3-methyluracil	9	0.184002	0.12886	0.153314	PPP	P12081	Chen et al.	5-acetylamino-6-formylamino-3-methyluracil	HMDB0011105	ENSG00000170445	HARS	FALSE
118574	MR-link-2	HARS1:P12081:OID21086:v1:Neurology	HARS1:P12081:OID21086:v1:Neurology	GCST90200684	n-acetyl-aspartyl-glutamate (naag)	9	-0.0696363	0.136622	0.61026	PPP	P12081	Chen et al.	n-acetyl-aspartyl-glutamate (naag)	HMDB0001067	ENSG00000170445	HARS	FALSE
118575	MR-link-2	HARS1:P12081:OID21086:v1:Neurology	HARS1:P12081:OID21086:v1:Neurology	GCST90200687	bilirubin (e,z or z,e)*	9	-0.121947	0.123957	0.325223	PPP	P12081	Chen et al.	bilirubin (e,z or z,e)*	HMDB0000488	ENSG00000170445	HARS	FALSE
118576	MR-link-2	HARS1:P12081:OID21086:v1:Neurology	HARS1:P12081:OID21086:v1:Neurology	GCST90200691	n-delta-acetylornithine	9	0.0166317	0.129489	0.897799	PPP	P12081	Chen et al.	n-delta-acetylornithine	HMDB0003357	ENSG00000170445	HARS	FALSE
118577	MR-link-2	HARS1:P12081:OID21086:v1:Neurology	HARS1:P12081:OID21086:v1:Neurology	GCST90200704	bilirubin (z,z)	9	-0.102611	0.127015	0.419169	PPP	P12081	Chen et al.	bilirubin (z,z)	HMDB0000054	ENSG00000170445	HARS	FALSE
118578	MR-link-2	HARS1:P12081:OID21086:v1:Neurology	HARS1:P12081:OID21086:v1:Neurology	GCST90200706	biliverdin	9	-0.0758486	0.128154	0.553948	PPP	P12081	Chen et al.	biliverdin	HMDB0001008	ENSG00000170445	HARS	FALSE
118579	MR-link-2	HARS1:P12081:OID21086:v1:Neurology	HARS1:P12081:OID21086:v1:Neurology	GCST90200707	glycine	9	-0.196556	0.134305	0.14333	PPP	P12081	Chen et al.	glycine	HMDB0000123	ENSG00000170445	HARS	FALSE
118580	MR-link-2	HARS1:P12081:OID21086:v1:Neurology	HARS1:P12081:OID21086:v1:Neurology	M00053	glutamine	8	-0.16264	0.123292	0.187121	PPP	P12081	Shin et al.	glutamine	HMDB0000641	ENSG00000170445	HARS	FALSE
118581	MR-link-2	HARS1:P12081:OID21086:v1:Neurology	HARS1:P12081:OID21086:v1:Neurology	M00054	tryptophan	8	0.103579	0.136275	0.447211	PPP	P12081	Shin et al.	tryptophan	HMDB0000929	ENSG00000170445	HARS	FALSE
118582	MR-link-2	HARS1:P12081:OID21086:v1:Neurology	HARS1:P12081:OID21086:v1:Neurology	M00059	histidine	8	0.0796839	0.123218	0.517832	PPP	P12081	Shin et al.	histidine	HMDB0000177	ENSG00000170445	HARS	TRUE
118583	MR-link-2	HARS1:P12081:OID21086:v1:Neurology	HARS1:P12081:OID21086:v1:Neurology	M00063	cholesterol	8	-0.0187597	0.144911	0.896996	PPP	P12081	Shin et al.	cholesterol	HMDB0000067	ENSG00000170445	HARS	FALSE
118584	MR-link-2	HARS1:P12081:OID21086:v1:Neurology	HARS1:P12081:OID21086:v1:Neurology	M00064	phenylalanine	8	-0.0253975	0.124705	0.838619	PPP	P12081	Shin et al.	phenylalanine	HMDB0000159	ENSG00000170445	HARS	FALSE
118585	MR-link-2	HARS1:P12081:OID21086:v1:Neurology	HARS1:P12081:OID21086:v1:Neurology	M00555	adenosine	8	0.0517567	0.133878	0.699056	PPP	P12081	Shin et al.	adenosine	HMDB0000050	ENSG00000170445	HARS	FALSE
118586	MR-link-2	HARS1:P12081:OID21086:v1:Neurology	HARS1:P12081:OID21086:v1:Neurology	M00577	fructose	8	-0.0612216	0.123429	0.61989	PPP	P12081	Shin et al.	fructose	HMDB0000660	ENSG00000170445	HARS	FALSE
118587	MR-link-2	HARS1:P12081:OID21086:v1:Neurology	HARS1:P12081:OID21086:v1:Neurology	M00599	pyruvate	8	-0.0494182	0.13075	0.705462	PPP	P12081	Shin et al.	pyruvate	HMDB0000243	ENSG00000170445	HARS	FALSE
118588	MR-link-2	HARS1:P12081:OID21086:v1:Neurology	HARS1:P12081:OID21086:v1:Neurology	M00606	uridine	8	0.0136913	0.141189	0.922749	PPP	P12081	Shin et al.	uridine	HMDB0000296	ENSG00000170445	HARS	FALSE
118589	MR-link-2	HARS1:P12081:OID21086:v1:Neurology	HARS1:P12081:OID21086:v1:Neurology	M01105	linoleate (18:2n6)	8	0.0669301	0.136412	0.623676	PPP	P12081	Shin et al.	linoleate (18:2n6)	HMDB0006270,HMDB0000673	ENSG00000170445	HARS	FALSE
118590	MR-link-2	HARS1:P12081:OID21086:v1:Neurology	HARS1:P12081:OID21086:v1:Neurology	M01110	arachidonate (20:4n6)	8	0.261729	0.135269	0.0530064	PPP	P12081	Shin et al.	arachidonate (20:4n6)	HMDB0001043	ENSG00000170445	HARS	FALSE
118591	MR-link-2	HARS1:P12081:OID21086:v1:Neurology	HARS1:P12081:OID21086:v1:Neurology	M01123	inosine	8	-0.160682	0.239014	0.501413	PPP	P12081	Shin et al.	inosine	HMDB0000195	ENSG00000170445	HARS	FALSE
118592	MR-link-2	HARS1:P12081:OID21086:v1:Neurology	HARS1:P12081:OID21086:v1:Neurology	M01284	threonine	8	0.0373581	0.154444	0.808867	PPP	P12081	Shin et al.	threonine	HMDB0000167	ENSG00000170445	HARS	FALSE
118593	MR-link-2	HARS1:P12081:OID21086:v1:Neurology	HARS1:P12081:OID21086:v1:Neurology	M01299	tyrosine	8	0.101579	0.136747	0.457587	PPP	P12081	Shin et al.	tyrosine	HMDB0000158	ENSG00000170445	HARS	FALSE
118594	MR-link-2	HARS1:P12081:OID21086:v1:Neurology	HARS1:P12081:OID21086:v1:Neurology	M01302	methionine	8	0.0150836	0.130298	0.907841	PPP	P12081	Shin et al.	methionine	HMDB0000696	ENSG00000170445	HARS	FALSE
118595	MR-link-2	HARS1:P12081:OID21086:v1:Neurology	HARS1:P12081:OID21086:v1:Neurology	M01336	palmitate (16:0)	8	0.154828	0.135904	0.254601	PPP	P12081	Shin et al.	palmitate (16:0)	HMDB0000220	ENSG00000170445	HARS	FALSE
118596	MR-link-2	HARS1:P12081:OID21086:v1:Neurology	HARS1:P12081:OID21086:v1:Neurology	M01358	stearate (18:0)	8	0.118447	0.141976	0.404126	PPP	P12081	Shin et al.	stearate (18:0)	HMDB0000827	ENSG00000170445	HARS	FALSE
118597	MR-link-2	HARS1:P12081:OID21086:v1:Neurology	HARS1:P12081:OID21086:v1:Neurology	M01493	ornithine	8	-0.153373	0.141733	0.279197	PPP	P12081	Shin et al.	ornithine	HMDB0000214	ENSG00000170445	HARS	FALSE
118598	MR-link-2	HARS1:P12081:OID21086:v1:Neurology	HARS1:P12081:OID21086:v1:Neurology	M01508	pantothenate	8	0.0535822	0.13112	0.682796	PPP	P12081	Shin et al.	pantothenate	HMDB0000210	ENSG00000170445	HARS	FALSE
118599	MR-link-2	HARS1:P12081:OID21086:v1:Neurology	HARS1:P12081:OID21086:v1:Neurology	M01564	citrate	8	-0.179368	0.146474	0.220738	PPP	P12081	Shin et al.	citrate	HMDB0000094	ENSG00000170445	HARS	FALSE
118600	MR-link-2	HARS1:P12081:OID21086:v1:Neurology	HARS1:P12081:OID21086:v1:Neurology	M01638	arginine	8	-0.268262	0.146798	0.0676357	PPP	P12081	Shin et al.	arginine	HMDB0000517	ENSG00000170445	HARS	FALSE
118601	MR-link-2	HARS1:P12081:OID21086:v1:Neurology	HARS1:P12081:OID21086:v1:Neurology	M01640	ascorbate (vitamin c)	8	0.0120942	0.240126	0.959831	PPP	P12081	Shin et al.	ascorbate (vitamin c)	HMDB0000044	ENSG00000170445	HARS	FALSE
118602	MR-link-2	HARS1:P12081:OID21086:v1:Neurology	HARS1:P12081:OID21086:v1:Neurology	M01649	valine	8	-0.0543904	0.121952	0.655599	PPP	P12081	Shin et al.	valine	HMDB0000883	ENSG00000170445	HARS	FALSE
118603	MR-link-2	HARS1:P12081:OID21086:v1:Neurology	HARS1:P12081:OID21086:v1:Neurology	M01670	urea	8	0.0395211	0.125256	0.752365	PPP	P12081	Shin et al.	urea	HMDB0000294	ENSG00000170445	HARS	FALSE
118604	MR-link-2	HARS1:P12081:OID21086:v1:Neurology	HARS1:P12081:OID21086:v1:Neurology	M01712	cortisol	8	0.180344	0.134186	0.178953	PPP	P12081	Shin et al.	cortisol	HMDB0000063	ENSG00000170445	HARS	FALSE
118605	MR-link-2	HARS1:P12081:OID21086:v1:Neurology	HARS1:P12081:OID21086:v1:Neurology	M01827	riboflavin (vitamin b2)	8	0.0369513	0.291902	0.899266	PPP	P12081	Shin et al.	riboflavin (vitamin b2)	HMDB0000244	ENSG00000170445	HARS	FALSE
118606	MR-link-2	HARS1:P12081:OID21086:v1:Neurology	HARS1:P12081:OID21086:v1:Neurology	M02132	citrulline	8	-0.150548	0.132667	0.256469	PPP	P12081	Shin et al.	citrulline	HMDB0000904	ENSG00000170445	HARS	FALSE
118607	MR-link-2	HARS1:P12081:OID21086:v1:Neurology	HARS1:P12081:OID21086:v1:Neurology	M02137	biliverdin	8	-0.0575907	0.149276	0.699644	PPP	P12081	Shin et al.	biliverdin	HMDB0001008	ENSG00000170445	HARS	FALSE
118608	MR-link-2	HARS1:P12081:OID21086:v1:Neurology	HARS1:P12081:OID21086:v1:Neurology	M02342	serotonin (5ht)	8	0.397076	0.152416	0.00918173	PPP	P12081	Shin et al.	serotonin (5ht)	HMDB0000259	ENSG00000170445	HARS	FALSE
118609	MR-link-2	HARS1:P12081:OID21086:v1:Neurology	HARS1:P12081:OID21086:v1:Neurology	M03147	xanthine	8	0.181949	0.145252	0.210336	PPP	P12081	Shin et al.	xanthine	HMDB0000292	ENSG00000170445	HARS	FALSE
118610	MR-link-2	HARS1:P12081:OID21086:v1:Neurology	HARS1:P12081:OID21086:v1:Neurology	M11438	phosphate	8	-0.108229	0.122947	0.3787	PPP	P12081	Shin et al.	phosphate	HMDB0001429	ENSG00000170445	HARS	FALSE
118611	MR-link-2	HARS1:P12081:OID21086:v1:Neurology	HARS1:P12081:OID21086:v1:Neurology	M15122	glycerol	8	0.0347899	0.135218	0.796956	PPP	P12081	Shin et al.	glycerol	HMDB0000131	ENSG00000170445	HARS	FALSE
118612	MR-link-2	HARS1:P12081:OID21086:v1:Neurology	HARS1:P12081:OID21086:v1:Neurology	M15488	acetylphosphate	8	0.0517567	0.133878	0.699056	PPP	P12081	Shin et al.	acetylphosphate	HMDB0001494	ENSG00000170445	HARS	FALSE
118613	MR-link-2	HARS1:P12081:OID21086:v1:Neurology	HARS1:P12081:OID21086:v1:Neurology	M15506	choline	8	-0.00535155	0.135955	0.968601	PPP	P12081	Shin et al.	choline	HMDB0000097	ENSG00000170445	HARS	FALSE
118614	MR-link-2	HARS1:P12081:OID21086:v1:Neurology	HARS1:P12081:OID21086:v1:Neurology	M15630	n-acetylornithine	8	-0.0554715	0.144671	0.701399	PPP	P12081	Shin et al.	n-acetylornithine	HMDB0003357	ENSG00000170445	HARS	FALSE
118615	MR-link-2	HARS1:P12081:OID21086:v1:Neurology	HARS1:P12081:OID21086:v1:Neurology	M15677	3-methylhistidine	8	0.202815	0.152223	0.182745	PPP	P12081	Shin et al.	3-methylhistidine	HMDB0000479	ENSG00000170445	HARS	FALSE
118616	MR-link-2	HARS1:P12081:OID21086:v1:Neurology	HARS1:P12081:OID21086:v1:Neurology	M15990	glycerophosphorylcholine (gpc)	8	-0.0332622	0.148549	0.822824	PPP	P12081	Shin et al.	glycerophosphorylcholine (gpc)	HMDB0000086	ENSG00000170445	HARS	FALSE
118617	MR-link-2	HARS1:P12081:OID21086:v1:Neurology	HARS1:P12081:OID21086:v1:Neurology	M15996	aspartate	8	0.200832	0.129558	0.121109	PPP	P12081	Shin et al.	aspartate	HMDB0000191	ENSG00000170445	HARS	FALSE
118618	MR-link-2	HARS1:P12081:OID21086:v1:Neurology	HARS1:P12081:OID21086:v1:Neurology	M18254	paraxanthine	8	0.105426	0.133058	0.42817	PPP	P12081	Shin et al.	paraxanthine	HMDB0001860	ENSG00000170445	HARS	FALSE
118619	MR-link-2	HARS1:P12081:OID21086:v1:Neurology	HARS1:P12081:OID21086:v1:Neurology	M18467	eicosapentaenoate (epa; 20:5n3)	8	0.299624	0.129124	0.020317	PPP	P12081	Shin et al.	eicosapentaenoate (epa; 20:5n3)	HMDB0001999	ENSG00000170445	HARS	FALSE
118620	MR-link-2	HARS1:P12081:OID21086:v1:Neurology	HARS1:P12081:OID21086:v1:Neurology	M18474	estrone 3-sulfate	8	-0.0344726	0.398448	0.931055	PPP	P12081	Shin et al.	estrone 3-sulfate	HMDB0001425	ENSG00000170445	HARS	FALSE
118621	MR-link-2	HARS1:P12081:OID21086:v1:Neurology	HARS1:P12081:OID21086:v1:Neurology	M18494	taurochenodeoxycholate	8	-0.0750151	0.14998	0.616958	PPP	P12081	Shin et al.	taurochenodeoxycholate	HMDB0000951	ENSG00000170445	HARS	FALSE
118622	MR-link-2	HARS1:P12081:OID21086:v1:Neurology	HARS1:P12081:OID21086:v1:Neurology	M19323	docosahexaenoate (dha; 22:6n3)	8	0.388777	0.129958	0.00277548	PPP	P12081	Shin et al.	docosahexaenoate (dha; 22:6n3)	HMDB0002183	ENSG00000170445	HARS	FALSE
118623	MR-link-2	HARS1:P12081:OID21086:v1:Neurology	HARS1:P12081:OID21086:v1:Neurology	M19934	myo-inositol	8	0.253834	0.125314	0.0428071	PPP	P12081	Shin et al.	myo-inositol	HMDB0000211	ENSG00000170445	HARS	FALSE
118624	MR-link-2	HARS1:P12081:OID21086:v1:Neurology	HARS1:P12081:OID21086:v1:Neurology	M20489	glucose	8	-0.146485	0.136203	0.282158	PPP	P12081	Shin et al.	glucose	HMDB0000122	ENSG00000170445	HARS	FALSE
118625	MR-link-2	HARS1:P12081:OID21086:v1:Neurology	HARS1:P12081:OID21086:v1:Neurology	M21044	2-hydroxybutyrate (ahb)	8	0.0587325	0.13018	0.65187	PPP	P12081	Shin et al.	2-hydroxybutyrate (ahb)	HMDB0000008	ENSG00000170445	HARS	FALSE
118626	MR-link-2	HARS1:P12081:OID21086:v1:Neurology	HARS1:P12081:OID21086:v1:Neurology	M22189	palmitoylcarnitine (c16)	8	0.0388313	0.146129	0.790445	PPP	P12081	Shin et al.	palmitoylcarnitine (c16)	HMDB0000222	ENSG00000170445	HARS	FALSE
118627	MR-link-2	HARS1:P12081:OID21086:v1:Neurology	HARS1:P12081:OID21086:v1:Neurology	M22842	cholate	8	0.0525824	0.143975	0.714948	PPP	P12081	Shin et al.	cholate	HMDB0000619	ENSG00000170445	HARS	FALSE
118628	MR-link-2	HARS1:P12081:OID21086:v1:Neurology	HARS1:P12081:OID21086:v1:Neurology	M27716	bilirubin (z,z)	8	-0.120386	0.141182	0.393822	PPP	P12081	Shin et al.	bilirubin (z,z)	HMDB0000054	ENSG00000170445	HARS	FALSE
118629	MR-link-2	HARS1:P12081:OID21086:v1:Neurology	HARS1:P12081:OID21086:v1:Neurology	M27718	creatine	8	-0.0666168	0.126669	0.598949	PPP	P12081	Shin et al.	creatine	HMDB0000064	ENSG00000170445	HARS	FALSE
118630	MR-link-2	HARS1:P12081:OID21086:v1:Neurology	HARS1:P12081:OID21086:v1:Neurology	M31453	cysteine	8	0.00544349	0.143388	0.969717	PPP	P12081	Shin et al.	cysteine	HMDB0000574	ENSG00000170445	HARS	FALSE
118631	MR-link-2	HARS1:P12081:OID21086:v1:Neurology	HARS1:P12081:OID21086:v1:Neurology	M31454	cystine	8	-0.128912	0.254484	0.612462	PPP	P12081	Shin et al.	cystine	HMDB0000192	ENSG00000170445	HARS	FALSE
118632	MR-link-2	HARS1:P12081:OID21086:v1:Neurology	HARS1:P12081:OID21086:v1:Neurology	M32198	acetylcarnitine (c2)	8	0.0473393	0.139327	0.734029	PPP	P12081	Shin et al.	acetylcarnitine (c2)	HMDB0000201	ENSG00000170445	HARS	FALSE
118633	MR-link-2	HARS1:P12081:OID21086:v1:Neurology	HARS1:P12081:OID21086:v1:Neurology	M32315	serine	8	-0.259069	0.129793	0.0459313	PPP	P12081	Shin et al.	serine	HMDB0000187	ENSG00000170445	HARS	FALSE
118634	MR-link-2	HARS1:P12081:OID21086:v1:Neurology	HARS1:P12081:OID21086:v1:Neurology	M32319	trans-4-hydroxyproline	8	0.048835	0.128303	0.703484	PPP	P12081	Shin et al.	trans-4-hydroxyproline	HMDB0000725	ENSG00000170445	HARS	FALSE
118635	MR-link-2	HARS1:P12081:OID21086:v1:Neurology	HARS1:P12081:OID21086:v1:Neurology	M32322	glutamate	8	-0.169802	0.136368	0.213068	PPP	P12081	Shin et al.	glutamate	HMDB0000148	ENSG00000170445	HARS	FALSE
118636	MR-link-2	HARS1:P12081:OID21086:v1:Neurology	HARS1:P12081:OID21086:v1:Neurology	M32338	glycine	8	-0.198821	0.131542	0.130671	PPP	P12081	Shin et al.	glycine	HMDB0000123	ENSG00000170445	HARS	FALSE
118637	MR-link-2	HARS1:P12081:OID21086:v1:Neurology	HARS1:P12081:OID21086:v1:Neurology	M32339	alanine	8	-0.0409422	0.141815	0.77281	PPP	P12081	Shin et al.	alanine	HMDB0000161	ENSG00000170445	HARS	FALSE
118638	MR-link-2	HARS1:P12081:OID21086:v1:Neurology	HARS1:P12081:OID21086:v1:Neurology	M32425	dehydroepiandrosterone sulfate (dhea-s)	8	0.0139655	0.124161	0.910443	PPP	P12081	Shin et al.	dehydroepiandrosterone sulfate (dhea-s)	HMDB0001032	ENSG00000170445	HARS	FALSE
118639	MR-link-2	HARS1:P12081:OID21086:v1:Neurology	HARS1:P12081:OID21086:v1:Neurology	M32458	oleamide	8	-0.0164192	0.138267	0.905474	PPP	P12081	Shin et al.	oleamide	HMDB0002117	ENSG00000170445	HARS	FALSE
118640	MR-link-2	HARS1:P12081:OID21086:v1:Neurology	HARS1:P12081:OID21086:v1:Neurology	M32593	heme	8	0.132223	0.145282	0.362763	PPP	P12081	Shin et al.	heme	HMDB0003178	ENSG00000170445	HARS	FALSE
118641	MR-link-2	HARS1:P12081:OID21086:v1:Neurology	HARS1:P12081:OID21086:v1:Neurology	M33453	alpha-ketoglutarate	8	-0.145107	0.146189	0.320904	PPP	P12081	Shin et al.	alpha-ketoglutarate	HMDB0000208	ENSG00000170445	HARS	FALSE
118642	MR-link-2	HARS1:P12081:OID21086:v1:Neurology	HARS1:P12081:OID21086:v1:Neurology	M34106	bilirubin (e,z or z,e)*	8	0.0408043	0.163977	0.803484	PPP	P12081	Shin et al.	bilirubin (e,z or z,e)*	HMDB0000488	ENSG00000170445	HARS	FALSE
118643	MR-link-2	HARS1:P12081:OID21086:v1:Neurology	HARS1:P12081:OID21086:v1:Neurology	M34283	asparagine	8	0.0907966	0.141446	0.520927	PPP	P12081	Shin et al.	asparagine	HMDB0000168	ENSG00000170445	HARS	FALSE
118644	MR-link-2	HARS1:P12081:OID21086:v1:Neurology	HARS1:P12081:OID21086:v1:Neurology	bioa_001	alanine	8	0.00895986	0.0387691	0.817231	PPP	P12081	Lotta et al.	alanine	HMDB0000161	ENSG00000170445	HARS	FALSE
118645	MR-link-2	HARS1:P12081:OID21086:v1:Neurology	HARS1:P12081:OID21086:v1:Neurology	bioa_002	arginine	8	-0.105279	0.069263	0.128515	PPP	P12081	Lotta et al.	arginine	HMDB0000517	ENSG00000170445	HARS	FALSE
118646	MR-link-2	HARS1:P12081:OID21086:v1:Neurology	HARS1:P12081:OID21086:v1:Neurology	bioa_003	asparagine	8	-0.0942071	0.0690653	0.172559	PPP	P12081	Lotta et al.	asparagine	HMDB0000168	ENSG00000170445	HARS	FALSE
118647	MR-link-2	HARS1:P12081:OID21086:v1:Neurology	HARS1:P12081:OID21086:v1:Neurology	bioa_004	aspartate	8	0.0727576	0.0662228	0.271908	PPP	P12081	Lotta et al.	aspartate	HMDB0000191	ENSG00000170445	HARS	FALSE
118648	MR-link-2	HARS1:P12081:OID21086:v1:Neurology	HARS1:P12081:OID21086:v1:Neurology	bioa_005	citrulline	8	-0.0569251	0.0677198	0.400573	PPP	P12081	Lotta et al.	citrulline	HMDB0000904	ENSG00000170445	HARS	FALSE
118649	MR-link-2	HARS1:P12081:OID21086:v1:Neurology	HARS1:P12081:OID21086:v1:Neurology	bioa_006	glutamine	8	0.0190089	0.0446717	0.670454	PPP	P12081	Lotta et al.	glutamine	HMDB0000641	ENSG00000170445	HARS	FALSE
118650	MR-link-2	HARS1:P12081:OID21086:v1:Neurology	HARS1:P12081:OID21086:v1:Neurology	bioa_007	glutamate	8	-0.025423	0.070494	0.718369	PPP	P12081	Lotta et al.	glutamate	HMDB0000148	ENSG00000170445	HARS	FALSE
118651	MR-link-2	HARS1:P12081:OID21086:v1:Neurology	HARS1:P12081:OID21086:v1:Neurology	bioa_008	glycine	8	-0.0478579	0.0440716	0.277518	PPP	P12081	Lotta et al.	glycine	HMDB0000123	ENSG00000170445	HARS	FALSE
118652	MR-link-2	HARS1:P12081:OID21086:v1:Neurology	HARS1:P12081:OID21086:v1:Neurology	bioa_009	histidine	8	0.00516191	0.0408835	0.899527	PPP	P12081	Lotta et al.	histidine	HMDB0000177	ENSG00000170445	HARS	TRUE
118653	MR-link-2	HARS1:P12081:OID21086:v1:Neurology	HARS1:P12081:OID21086:v1:Neurology	bioa_013	methionine	8	-0.114926	0.070252	0.101858	PPP	P12081	Lotta et al.	methionine	HMDB0000696	ENSG00000170445	HARS	FALSE
118654	MR-link-2	HARS1:P12081:OID21086:v1:Neurology	HARS1:P12081:OID21086:v1:Neurology	bioa_014	ornithine	8	-0.167563	0.0657513	0.0108207	PPP	P12081	Lotta et al.	ornithine	HMDB0000214	ENSG00000170445	HARS	FALSE
118655	MR-link-2	HARS1:P12081:OID21086:v1:Neurology	HARS1:P12081:OID21086:v1:Neurology	bioa_015	phenylethylamine	9	-0.137572	0.125017	0.271146	PPP	P12081	Lotta et al.	phenylethylamine	HMDB0012275	ENSG00000170445	HARS	FALSE
118656	MR-link-2	HARS1:P12081:OID21086:v1:Neurology	HARS1:P12081:OID21086:v1:Neurology	bioa_016	phenylalanine	8	-0.0068514	0.0398299	0.863425	PPP	P12081	Lotta et al.	phenylalanine	HMDB0000159	ENSG00000170445	HARS	FALSE
118657	MR-link-2	HARS1:P12081:OID21086:v1:Neurology	HARS1:P12081:OID21086:v1:Neurology	bioa_018	serine	8	-0.264077	0.0687829	0.000123394	PPP	P12081	Lotta et al.	serine	HMDB0000187	ENSG00000170445	HARS	FALSE
118658	MR-link-2	HARS1:P12081:OID21086:v1:Neurology	HARS1:P12081:OID21086:v1:Neurology	bioa_019	threonine	8	-0.183904	0.07409	0.0130585	PPP	P12081	Lotta et al.	threonine	HMDB0000167	ENSG00000170445	HARS	FALSE
118659	MR-link-2	HARS1:P12081:OID21086:v1:Neurology	HARS1:P12081:OID21086:v1:Neurology	bioa_020	tryptophan	8	-0.11249	0.069271	0.104393	PPP	P12081	Lotta et al.	tryptophan	HMDB0000929	ENSG00000170445	HARS	FALSE
118660	MR-link-2	HARS1:P12081:OID21086:v1:Neurology	HARS1:P12081:OID21086:v1:Neurology	bioa_021	tyrosine	8	0.0220024	0.0398747	0.581093	PPP	P12081	Lotta et al.	tyrosine	HMDB0000158	ENSG00000170445	HARS	FALSE
118661	MR-link-2	HARS1:P12081:OID21086:v1:Neurology	HARS1:P12081:OID21086:v1:Neurology	bioa_022	valine	8	0.0431055	0.0414004	0.297789	PPP	P12081	Lotta et al.	valine	HMDB0000883	ENSG00000170445	HARS	FALSE
118662	MR-link-2	HARS1:P12081:OID21086:v1:Neurology	HARS1:P12081:OID21086:v1:Neurology	bioa_023	n-acetylornithine	8	-0.0560909	0.0676338	0.406916	PPP	P12081	Lotta et al.	n-acetylornithine	HMDB0003357	ENSG00000170445	HARS	FALSE
118663	MR-link-2	HARS1:P12081:OID21086:v1:Neurology	HARS1:P12081:OID21086:v1:Neurology	bioa_030	trans-hydroxyproline	8	0.0184812	0.0648176	0.775547	PPP	P12081	Lotta et al.	trans-hydroxyproline	HMDB0000725	ENSG00000170445	HARS	FALSE
118664	MR-link-2	HARS1:P12081:OID21086:v1:Neurology	HARS1:P12081:OID21086:v1:Neurology	bioa_031	sarcosine	9	-0.127372	0.0800321	0.111493	PPP	P12081	Lotta et al.	sarcosine	HMDB0000271	ENSG00000170445	HARS	FALSE
118665	MR-link-2	HARS1:P12081:OID21086:v1:Neurology	HARS1:P12081:OID21086:v1:Neurology	bioa_032	serotonin	8	0.224444	0.0914378	0.0141039	PPP	P12081	Lotta et al.	serotonin	HMDB0000259	ENSG00000170445	HARS	FALSE
118666	MR-link-2	HARS1:P12081:OID21086:v1:Neurology	HARS1:P12081:OID21086:v1:Neurology	bioa_033	spermidine	9	0.2224	0.0940388	0.018031	PPP	P12081	Lotta et al.	spermidine	HMDB0001257	ENSG00000170445	HARS	FALSE
118667	MR-link-2	HARS1:P12081:OID21086:v1:Neurology	HARS1:P12081:OID21086:v1:Neurology	bior_002	acetylcarnitine (c2)	8	0.0945456	0.0644736	0.142533	PPP	P12081	Lotta et al.	acetylcarnitine (c2)	HMDB0000201	ENSG00000170445	HARS	FALSE
118668	MR-link-2	HARS1:P12081:OID21086:v1:Neurology	HARS1:P12081:OID21086:v1:Neurology	bior_031	hexadecanoylcarnitine	8	0.103026	0.0725754	0.155733	PPP	P12081	Lotta et al.	hexadecanoylcarnitine	HMDB0000222	ENSG00000170445	HARS	FALSE
118669	MR-link-2	HARS1:P12081:OID21086:v1:Neurology	HARS1:P12081:OID21086:v1:Neurology	met-d-Acetate	acetate	9	-0.00667037	0.0373114	0.858114	PPP	P12081	Borges et al.	acetate	HMDB0000042	ENSG00000170445	HARS	FALSE
118670	MR-link-2	HARS1:P12081:OID21086:v1:Neurology	HARS1:P12081:OID21086:v1:Neurology	met-d-Acetoacetate	acetoacetate	9	-0.0322584	0.0367224	0.379705	PPP	P12081	Borges et al.	acetoacetate	HMDB0000060	ENSG00000170445	HARS	FALSE
118671	MR-link-2	HARS1:P12081:OID21086:v1:Neurology	HARS1:P12081:OID21086:v1:Neurology	met-d-Ala	alanine	9	0.006903	0.0374156	0.853625	PPP	P12081	Borges et al.	alanine	HMDB0000161	ENSG00000170445	HARS	FALSE
118672	MR-link-2	HARS1:P12081:OID21086:v1:Neurology	HARS1:P12081:OID21086:v1:Neurology	met-d-Citrate	citrate	9	0.0472823	0.0397127	0.233807	PPP	P12081	Borges et al.	citrate	HMDB0000094	ENSG00000170445	HARS	FALSE
118673	MR-link-2	HARS1:P12081:OID21086:v1:Neurology	HARS1:P12081:OID21086:v1:Neurology	met-d-Gln	glutamine	9	-0.137094	0.0378118	0.000288194	PPP	P12081	Borges et al.	glutamine	HMDB0000641	ENSG00000170445	HARS	FALSE
118674	MR-link-2	HARS1:P12081:OID21086:v1:Neurology	HARS1:P12081:OID21086:v1:Neurology	met-d-Glucose	glucose	9	-0.0799475	0.0429589	0.0627414	PPP	P12081	Borges et al.	glucose	HMDB0000122	ENSG00000170445	HARS	FALSE
118675	MR-link-2	HARS1:P12081:OID21086:v1:Neurology	HARS1:P12081:OID21086:v1:Neurology	met-d-Gly	glycine	9	0.0325335	0.0412093	0.429838	PPP	P12081	Borges et al.	glycine	HMDB0000123	ENSG00000170445	HARS	FALSE
118676	MR-link-2	HARS1:P12081:OID21086:v1:Neurology	HARS1:P12081:OID21086:v1:Neurology	met-d-His	histidine	9	-0.0350274	0.0346626	0.312244	PPP	P12081	Borges et al.	histidine	HMDB0000177	ENSG00000170445	HARS	TRUE
118677	MR-link-2	HARS1:P12081:OID21086:v1:Neurology	HARS1:P12081:OID21086:v1:Neurology	met-d-LA	linoleate (18:2n6)	9	0.0366981	0.0394839	0.352659	PPP	P12081	Borges et al.	linoleate (18:2n6)	HMDB0006270,HMDB0000673	ENSG00000170445	HARS	FALSE
118678	MR-link-2	HARS1:P12081:OID21086:v1:Neurology	HARS1:P12081:OID21086:v1:Neurology	met-d-Phe	phenylalanine	9	0.00640617	0.0359714	0.858652	PPP	P12081	Borges et al.	phenylalanine	HMDB0000159	ENSG00000170445	HARS	FALSE
118679	MR-link-2	HARS1:P12081:OID21086:v1:Neurology	HARS1:P12081:OID21086:v1:Neurology	met-d-Pyruvate	pyruvate	9	0.141886	0.0413918	0.000608335	PPP	P12081	Borges et al.	pyruvate	HMDB0000243	ENSG00000170445	HARS	FALSE
118680	MR-link-2	HARS1:P12081:OID21086:v1:Neurology	HARS1:P12081:OID21086:v1:Neurology	met-d-Tyr	tyrosine	9	0.0858047	0.0354949	0.0156328	PPP	P12081	Borges et al.	tyrosine	HMDB0000158	ENSG00000170445	HARS	FALSE
118681	MR-link-2	HARS1:P12081:OID21086:v1:Neurology	HARS1:P12081:OID21086:v1:Neurology	met-d-Val	valine	9	0.00747917	0.03742	0.841582	PPP	P12081	Borges et al.	valine	HMDB0000883	ENSG00000170445	HARS	FALSE
118682	MR-link-2	HDDC2:Q7Z4H3:OID31447:v1:Oncology_II	HDDC2:Q7Z4H3:OID31447:v1:Oncology_II	GCST90199627	n-alpha-acetylornithine	3	0.0194874	0.0240763	0.418285	PPP	Q7Z4H3	Chen et al.	n-alpha-acetylornithine	HMDB0003357	ENSG00000111906	HDDC2	FALSE
118683	MR-link-2	HDDC2:Q7Z4H3:OID31447:v1:Oncology_II	HDDC2:Q7Z4H3:OID31447:v1:Oncology_II	GCST90199628	3-methylhistidine	3	0.00359406	0.019641	0.854807	PPP	Q7Z4H3	Chen et al.	3-methylhistidine	HMDB0000479	ENSG00000111906	HDDC2	FALSE
118684	MR-link-2	HDDC2:Q7Z4H3:OID31447:v1:Oncology_II	HDDC2:Q7Z4H3:OID31447:v1:Oncology_II	GCST90199629	glycerophosphorylcholine (gpc)	3	-0.00851297	0.0197801	0.666918	PPP	Q7Z4H3	Chen et al.	glycerophosphorylcholine (gpc)	HMDB0000086	ENSG00000111906	HDDC2	FALSE
118685	MR-link-2	HDDC2:Q7Z4H3:OID31447:v1:Oncology_II	HDDC2:Q7Z4H3:OID31447:v1:Oncology_II	GCST90199637	n-acetylglutamate	3	-0.0178907	0.020305	0.378266	PPP	Q7Z4H3	Chen et al.	n-acetylglutamate	HMDB0001138	ENSG00000111906	HDDC2	FALSE
118686	MR-link-2	HDDC2:Q7Z4H3:OID31447:v1:Oncology_II	HDDC2:Q7Z4H3:OID31447:v1:Oncology_II	GCST90199651	docosahexaenoate (dha; 22:6n3)	3	-0.00242168	0.0206142	0.906483	PPP	Q7Z4H3	Chen et al.	docosahexaenoate (dha; 22:6n3)	HMDB0002183	ENSG00000111906	HDDC2	FALSE
118687	MR-link-2	HDDC2:Q7Z4H3:OID31447:v1:Oncology_II	HDDC2:Q7Z4H3:OID31447:v1:Oncology_II	GCST90199652	1-stearoyl-2-oleoyl-gps (18:0/18:1)	3	0.0210345	0.021774	0.334025	PPP	Q7Z4H3	Chen et al.	1-stearoyl-2-oleoyl-gps (18:0/18:1)	HMDB0010163	ENSG00000111906	HDDC2	FALSE
118688	MR-link-2	HDDC2:Q7Z4H3:OID31447:v1:Oncology_II	HDDC2:Q7Z4H3:OID31447:v1:Oncology_II	GCST90199654	paraxanthine	3	-0.00954002	0.0203142	0.638624	PPP	Q7Z4H3	Chen et al.	paraxanthine	HMDB0001860	ENSG00000111906	HDDC2	FALSE
118689	MR-link-2	HDDC2:Q7Z4H3:OID31447:v1:Oncology_II	HDDC2:Q7Z4H3:OID31447:v1:Oncology_II	GCST90199665	n-acetylaspartate (naa)	3	0.0401786	0.0216575	0.0635698	PPP	Q7Z4H3	Chen et al.	n-acetylaspartate (naa)	HMDB0000812	ENSG00000111906	HDDC2	FALSE
118690	MR-link-2	HDDC2:Q7Z4H3:OID31447:v1:Oncology_II	HDDC2:Q7Z4H3:OID31447:v1:Oncology_II	GCST90199666	palmitoylcarnitine (c16)	3	-0.00155154	0.019639	0.93703	PPP	Q7Z4H3	Chen et al.	palmitoylcarnitine (c16)	HMDB0000222	ENSG00000111906	HDDC2	FALSE
118691	MR-link-2	HDDC2:Q7Z4H3:OID31447:v1:Oncology_II	HDDC2:Q7Z4H3:OID31447:v1:Oncology_II	GCST90199669	acetylcarnitine (c2)	3	-0.00949516	0.0206577	0.645773	PPP	Q7Z4H3	Chen et al.	acetylcarnitine (c2)	HMDB0000201	ENSG00000111906	HDDC2	FALSE
118692	MR-link-2	HDDC2:Q7Z4H3:OID31447:v1:Oncology_II	HDDC2:Q7Z4H3:OID31447:v1:Oncology_II	GCST90199673	dehydroepiandrosterone sulfate (dhea-s)	3	-0.0182099	0.0198378	0.35865	PPP	Q7Z4H3	Chen et al.	dehydroepiandrosterone sulfate (dhea-s)	HMDB0001032	ENSG00000111906	HDDC2	FALSE
118693	MR-link-2	HDDC2:Q7Z4H3:OID31447:v1:Oncology_II	HDDC2:Q7Z4H3:OID31447:v1:Oncology_II	GCST90199691	1-methylhistidine	3	-0.0014577	0.0198088	0.941338	PPP	Q7Z4H3	Chen et al.	1-methylhistidine	HMDB0000001	ENSG00000111906	HDDC2	FALSE
118694	MR-link-2	HDDC2:Q7Z4H3:OID31447:v1:Oncology_II	HDDC2:Q7Z4H3:OID31447:v1:Oncology_II	GCST90199845	sphinganine-1-phosphate	3	-0.0405223	0.0198529	0.0412382	PPP	Q7Z4H3	Chen et al.	sphinganine-1-phosphate	HMDB0001383	ENSG00000111906	HDDC2	FALSE
118695	MR-link-2	HDDC2:Q7Z4H3:OID31447:v1:Oncology_II	HDDC2:Q7Z4H3:OID31447:v1:Oncology_II	GCST90199896	sulfate*	3	0.00122285	0.0197772	0.950697	PPP	Q7Z4H3	Chen et al.	sulfate*	HMDB01448	ENSG00000111906	HDDC2	FALSE
118696	MR-link-2	HDDC2:Q7Z4H3:OID31447:v1:Oncology_II	HDDC2:Q7Z4H3:OID31447:v1:Oncology_II	GCST90199972	sphingomyelin (d18:1/24:1, d18:2/24:0)*	3	0.0105759	0.0223695	0.636369	PPP	Q7Z4H3	Chen et al.	sphingomyelin (d18:1/24:1, d18:2/24:0)*	HMDB0012107	ENSG00000111906	HDDC2	FALSE
118697	MR-link-2	HDDC2:Q7Z4H3:OID31447:v1:Oncology_II	HDDC2:Q7Z4H3:OID31447:v1:Oncology_II	GCST90200001	sphingomyelin (d18:1/20:0, d16:1/22:0)*	3	0.0122601	0.0198109	0.536012	PPP	Q7Z4H3	Chen et al.	sphingomyelin (d18:1/20:0, d16:1/22:0)*	HMDB0012102	ENSG00000111906	HDDC2	FALSE
118698	MR-link-2	HDDC2:Q7Z4H3:OID31447:v1:Oncology_II	HDDC2:Q7Z4H3:OID31447:v1:Oncology_II	GCST90200049	myristoyl dihydrosphingomyelin (d18:0/14:0)*	3	0.0220446	0.0197508	0.264363	PPP	Q7Z4H3	Chen et al.	myristoyl dihydrosphingomyelin (d18:0/14:0)*	HMDB0012085	ENSG00000111906	HDDC2	FALSE
118699	MR-link-2	HDDC2:Q7Z4H3:OID31447:v1:Oncology_II	HDDC2:Q7Z4H3:OID31447:v1:Oncology_II	GCST90200056	sphingomyelin (d18:0/18:0, d19:0/17:0)*	3	0.0130736	0.0197279	0.507526	PPP	Q7Z4H3	Chen et al.	sphingomyelin (d18:0/18:0, d19:0/17:0)*	HMDB0012087	ENSG00000111906	HDDC2	FALSE
118700	MR-link-2	HDDC2:Q7Z4H3:OID31447:v1:Oncology_II	HDDC2:Q7Z4H3:OID31447:v1:Oncology_II	GCST90200279	pantothenate	3	0.0285069	0.0216726	0.188393	PPP	Q7Z4H3	Chen et al.	pantothenate	HMDB0000210	ENSG00000111906	HDDC2	FALSE
118701	MR-link-2	HDDC2:Q7Z4H3:OID31447:v1:Oncology_II	HDDC2:Q7Z4H3:OID31447:v1:Oncology_II	GCST90200281	phosphoethanolamine	3	0.00159277	0.0206873	0.93863	PPP	Q7Z4H3	Chen et al.	phosphoethanolamine	HMDB0000224	ENSG00000111906	HDDC2	FALSE
118702	MR-link-2	HDDC2:Q7Z4H3:OID31447:v1:Oncology_II	HDDC2:Q7Z4H3:OID31447:v1:Oncology_II	GCST90200283	3-ureidopropionate	3	0.00238863	0.0210726	0.909751	PPP	Q7Z4H3	Chen et al.	3-ureidopropionate	HMDB0000026	ENSG00000111906	HDDC2	FALSE
118703	MR-link-2	HDDC2:Q7Z4H3:OID31447:v1:Oncology_II	HDDC2:Q7Z4H3:OID31447:v1:Oncology_II	GCST90200291	sarcosine	3	-0.00471426	0.0198233	0.812025	PPP	Q7Z4H3	Chen et al.	sarcosine	HMDB0000271	ENSG00000111906	HDDC2	FALSE
118704	MR-link-2	HDDC2:Q7Z4H3:OID31447:v1:Oncology_II	HDDC2:Q7Z4H3:OID31447:v1:Oncology_II	GCST90200292	trans-4-hydroxyproline	3	-0.023823	0.0197811	0.228462	PPP	Q7Z4H3	Chen et al.	trans-4-hydroxyproline	HMDB0000725	ENSG00000111906	HDDC2	FALSE
118705	MR-link-2	HDDC2:Q7Z4H3:OID31447:v1:Oncology_II	HDDC2:Q7Z4H3:OID31447:v1:Oncology_II	GCST90200293	thyroxine	3	0.0143337	0.0197228	0.467375	PPP	Q7Z4H3	Chen et al.	thyroxine	HMDB0000248	ENSG00000111906	HDDC2	FALSE
118706	MR-link-2	HDDC2:Q7Z4H3:OID31447:v1:Oncology_II	HDDC2:Q7Z4H3:OID31447:v1:Oncology_II	GCST90200296	methyl indole-3-acetate	3	0.0172313	0.0214023	0.420755	PPP	Q7Z4H3	Chen et al.	methyl indole-3-acetate	HMDB0029738	ENSG00000111906	HDDC2	FALSE
118707	MR-link-2	HDDC2:Q7Z4H3:OID31447:v1:Oncology_II	HDDC2:Q7Z4H3:OID31447:v1:Oncology_II	GCST90200304	citrate	3	0.0264617	0.0196962	0.179113	PPP	Q7Z4H3	Chen et al.	citrate	HMDB0000094	ENSG00000111906	HDDC2	FALSE
118708	MR-link-2	HDDC2:Q7Z4H3:OID31447:v1:Oncology_II	HDDC2:Q7Z4H3:OID31447:v1:Oncology_II	GCST90200306	butyrate/isobutyrate (4:0)	3	-0.0235123	0.0200606	0.241171	PPP	Q7Z4H3	Chen et al.	butyrate/isobutyrate (4:0)	HMDB0000039	ENSG00000111906	HDDC2	FALSE
118709	MR-link-2	HDDC2:Q7Z4H3:OID31447:v1:Oncology_II	HDDC2:Q7Z4H3:OID31447:v1:Oncology_II	GCST90200314	n-acetylneuraminate	3	0.0612405	0.0199711	0.00216609	PPP	Q7Z4H3	Chen et al.	n-acetylneuraminate	HMDB0000230	ENSG00000111906	HDDC2	FALSE
118710	MR-link-2	HDDC2:Q7Z4H3:OID31447:v1:Oncology_II	HDDC2:Q7Z4H3:OID31447:v1:Oncology_II	GCST90200318	acetoacetate	3	-0.0112979	0.0217182	0.602922	PPP	Q7Z4H3	Chen et al.	acetoacetate	HMDB0000060	ENSG00000111906	HDDC2	FALSE
118711	MR-link-2	HDDC2:Q7Z4H3:OID31447:v1:Oncology_II	HDDC2:Q7Z4H3:OID31447:v1:Oncology_II	GCST90200319	cys-gly, oxidized	3	0.0235479	0.0228362	0.302463	PPP	Q7Z4H3	Chen et al.	cys-gly, oxidized	HMDB0000078	ENSG00000111906	HDDC2	FALSE
118712	MR-link-2	HDDC2:Q7Z4H3:OID31447:v1:Oncology_II	HDDC2:Q7Z4H3:OID31447:v1:Oncology_II	GCST90200321	cholate	3	-0.0292758	0.0201675	0.146605	PPP	Q7Z4H3	Chen et al.	cholate	HMDB0000619	ENSG00000111906	HDDC2	FALSE
118713	MR-link-2	HDDC2:Q7Z4H3:OID31447:v1:Oncology_II	HDDC2:Q7Z4H3:OID31447:v1:Oncology_II	GCST90200323	creatine	3	-0.0206904	0.0197088	0.293806	PPP	Q7Z4H3	Chen et al.	creatine	HMDB0000064	ENSG00000111906	HDDC2	FALSE
118714	MR-link-2	HDDC2:Q7Z4H3:OID31447:v1:Oncology_II	HDDC2:Q7Z4H3:OID31447:v1:Oncology_II	GCST90200325	glycerol	3	-0.0192064	0.0218574	0.379556	PPP	Q7Z4H3	Chen et al.	glycerol	HMDB0000131	ENSG00000111906	HDDC2	FALSE
118715	MR-link-2	HDDC2:Q7Z4H3:OID31447:v1:Oncology_II	HDDC2:Q7Z4H3:OID31447:v1:Oncology_II	GCST90200327	choline	3	0.016038	0.0196766	0.415027	PPP	Q7Z4H3	Chen et al.	choline	HMDB0000097	ENSG00000111906	HDDC2	FALSE
118716	MR-link-2	HDDC2:Q7Z4H3:OID31447:v1:Oncology_II	HDDC2:Q7Z4H3:OID31447:v1:Oncology_II	GCST90200335	stearoyl sphingomyelin (d18:1/18:0)	3	0.0364172	0.0197909	0.0657534	PPP	Q7Z4H3	Chen et al.	stearoyl sphingomyelin (d18:1/18:0)	HMDB0001348	ENSG00000111906	HDDC2	FALSE
118717	MR-link-2	HDDC2:Q7Z4H3:OID31447:v1:Oncology_II	HDDC2:Q7Z4H3:OID31447:v1:Oncology_II	GCST90200336	n-palmitoyl-sphingosine (d18:1/16:0)	3	0.00937905	0.0197491	0.634851	PPP	Q7Z4H3	Chen et al.	n-palmitoyl-sphingosine (d18:1/16:0)	HMDB0004949	ENSG00000111906	HDDC2	FALSE
118718	MR-link-2	HDDC2:Q7Z4H3:OID31447:v1:Oncology_II	HDDC2:Q7Z4H3:OID31447:v1:Oncology_II	GCST90200337	taurochenodeoxycholate	3	0.00330019	0.0200524	0.869276	PPP	Q7Z4H3	Chen et al.	taurochenodeoxycholate	HMDB0000951	ENSG00000111906	HDDC2	FALSE
118719	MR-link-2	HDDC2:Q7Z4H3:OID31447:v1:Oncology_II	HDDC2:Q7Z4H3:OID31447:v1:Oncology_II	GCST90200341	n-stearoyl-sphingosine (d18:1/18:0)*	3	0.00668608	0.0215558	0.756427	PPP	Q7Z4H3	Chen et al.	n-stearoyl-sphingosine (d18:1/18:0)*	HMDB0004950	ENSG00000111906	HDDC2	FALSE
118720	MR-link-2	HDDC2:Q7Z4H3:OID31447:v1:Oncology_II	HDDC2:Q7Z4H3:OID31447:v1:Oncology_II	GCST90200345	s-adenosylhomocysteine (sah)	3	0.00762974	0.023963	0.750183	PPP	Q7Z4H3	Chen et al.	s-adenosylhomocysteine (sah)	HMDB00939	ENSG00000111906	HDDC2	FALSE
118721	MR-link-2	HDDC2:Q7Z4H3:OID31447:v1:Oncology_II	HDDC2:Q7Z4H3:OID31447:v1:Oncology_II	GCST90200348	quinolinate	3	-0.0102882	0.0197624	0.60265	PPP	Q7Z4H3	Chen et al.	quinolinate	HMDB0000232	ENSG00000111906	HDDC2	FALSE
118722	MR-link-2	HDDC2:Q7Z4H3:OID31447:v1:Oncology_II	HDDC2:Q7Z4H3:OID31447:v1:Oncology_II	GCST90200349	eicosapentaenoate (epa; 20:5n3)	3	-0.0206928	0.0213253	0.331876	PPP	Q7Z4H3	Chen et al.	eicosapentaenoate (epa; 20:5n3)	HMDB0001999	ENSG00000111906	HDDC2	FALSE
118723	MR-link-2	HDDC2:Q7Z4H3:OID31447:v1:Oncology_II	HDDC2:Q7Z4H3:OID31447:v1:Oncology_II	GCST90200351	n-acetylputrescine	3	0.00199141	0.0197166	0.919549	PPP	Q7Z4H3	Chen et al.	n-acetylputrescine	HMDB0002064	ENSG00000111906	HDDC2	FALSE
118724	MR-link-2	HDDC2:Q7Z4H3:OID31447:v1:Oncology_II	HDDC2:Q7Z4H3:OID31447:v1:Oncology_II	GCST90200354	linoleate (18:2n6)	3	0.000571109	0.0216572	0.978962	PPP	Q7Z4H3	Chen et al.	linoleate (18:2n6)	HMDB0006270,HMDB0000673	ENSG00000111906	HDDC2	FALSE
118725	MR-link-2	HDDC2:Q7Z4H3:OID31447:v1:Oncology_II	HDDC2:Q7Z4H3:OID31447:v1:Oncology_II	GCST90200355	adenosine 5'-diphosphate (adp)	3	-0.0461892	0.0268871	0.085816	PPP	Q7Z4H3	Chen et al.	adenosine 5'-diphosphate (adp)	HMDB0001341	ENSG00000111906	HDDC2	FALSE
118726	MR-link-2	HDDC2:Q7Z4H3:OID31447:v1:Oncology_II	HDDC2:Q7Z4H3:OID31447:v1:Oncology_II	GCST90200356	adenosine 5'-monophosphate (amp)	3	-0.00770976	0.0198126	0.697177	PPP	Q7Z4H3	Chen et al.	adenosine 5'-monophosphate (amp)	HMDB0000045	ENSG00000111906	HDDC2	FALSE
118727	MR-link-2	HDDC2:Q7Z4H3:OID31447:v1:Oncology_II	HDDC2:Q7Z4H3:OID31447:v1:Oncology_II	GCST90200358	arachidonate (20:4n6)	3	-0.00861646	0.021437	0.687725	PPP	Q7Z4H3	Chen et al.	arachidonate (20:4n6)	HMDB0001043	ENSG00000111906	HDDC2	FALSE
118728	MR-link-2	HDDC2:Q7Z4H3:OID31447:v1:Oncology_II	HDDC2:Q7Z4H3:OID31447:v1:Oncology_II	GCST90200359	5-methylthioadenosine (mta)	3	0.0154807	0.0197076	0.432149	PPP	Q7Z4H3	Chen et al.	5-methylthioadenosine (mta)	HMDB0001173	ENSG00000111906	HDDC2	FALSE
118729	MR-link-2	HDDC2:Q7Z4H3:OID31447:v1:Oncology_II	HDDC2:Q7Z4H3:OID31447:v1:Oncology_II	GCST90200361	beta-alanine	3	-0.0285275	0.0200651	0.155099	PPP	Q7Z4H3	Chen et al.	beta-alanine	HMDB0000056	ENSG00000111906	HDDC2	FALSE
118730	MR-link-2	HDDC2:Q7Z4H3:OID31447:v1:Oncology_II	HDDC2:Q7Z4H3:OID31447:v1:Oncology_II	GCST90200362	succinate	3	-0.0592336	0.0204026	0.00369322	PPP	Q7Z4H3	Chen et al.	succinate	HMDB0000254	ENSG00000111906	HDDC2	FALSE
118731	MR-link-2	HDDC2:Q7Z4H3:OID31447:v1:Oncology_II	HDDC2:Q7Z4H3:OID31447:v1:Oncology_II	GCST90200363	choline phosphate	3	0.0210319	0.021426	0.326294	PPP	Q7Z4H3	Chen et al.	choline phosphate	HMDB0001565	ENSG00000111906	HDDC2	FALSE
118732	MR-link-2	HDDC2:Q7Z4H3:OID31447:v1:Oncology_II	HDDC2:Q7Z4H3:OID31447:v1:Oncology_II	GCST90200364	cysteinylglycine	3	0.00660705	0.0247273	0.789318	PPP	Q7Z4H3	Chen et al.	cysteinylglycine	HMDB0000078	ENSG00000111906	HDDC2	FALSE
118733	MR-link-2	HDDC2:Q7Z4H3:OID31447:v1:Oncology_II	HDDC2:Q7Z4H3:OID31447:v1:Oncology_II	GCST90200365	phenylpyruvate	3	-0.00731629	0.0198229	0.712066	PPP	Q7Z4H3	Chen et al.	phenylpyruvate	HMDB0000205	ENSG00000111906	HDDC2	FALSE
118734	MR-link-2	HDDC2:Q7Z4H3:OID31447:v1:Oncology_II	HDDC2:Q7Z4H3:OID31447:v1:Oncology_II	GCST90200368	cholesterol	3	0.00122826	0.019771	0.950464	PPP	Q7Z4H3	Chen et al.	cholesterol	HMDB0000067	ENSG00000111906	HDDC2	FALSE
118735	MR-link-2	HDDC2:Q7Z4H3:OID31447:v1:Oncology_II	HDDC2:Q7Z4H3:OID31447:v1:Oncology_II	GCST90200369	2-hydroxyphenylacetate	3	-0.000510374	0.0212167	0.980808	PPP	Q7Z4H3	Chen et al.	2-hydroxyphenylacetate	HMDB0000669	ENSG00000111906	HDDC2	FALSE
118736	MR-link-2	HDDC2:Q7Z4H3:OID31447:v1:Oncology_II	HDDC2:Q7Z4H3:OID31447:v1:Oncology_II	GCST90200370	aspartate	3	0.00243826	0.0227728	0.914734	PPP	Q7Z4H3	Chen et al.	aspartate	HMDB0000191	ENSG00000111906	HDDC2	FALSE
118737	MR-link-2	HDDC2:Q7Z4H3:OID31447:v1:Oncology_II	HDDC2:Q7Z4H3:OID31447:v1:Oncology_II	GCST90200372	arginine	3	0.0275769	0.0220372	0.210796	PPP	Q7Z4H3	Chen et al.	arginine	HMDB0000517	ENSG00000111906	HDDC2	FALSE
118738	MR-link-2	HDDC2:Q7Z4H3:OID31447:v1:Oncology_II	HDDC2:Q7Z4H3:OID31447:v1:Oncology_II	GCST90200374	sphinganine	3	-0.0183317	0.0234502	0.434374	PPP	Q7Z4H3	Chen et al.	sphinganine	HMDB0000269	ENSG00000111906	HDDC2	FALSE
118739	MR-link-2	HDDC2:Q7Z4H3:OID31447:v1:Oncology_II	HDDC2:Q7Z4H3:OID31447:v1:Oncology_II	GCST90200376	flavin adenine dinucleotide (fad)	3	0.0342204	0.0227113	0.131874	PPP	Q7Z4H3	Chen et al.	flavin adenine dinucleotide (fad)	HMDB0001248	ENSG00000111906	HDDC2	FALSE
118740	MR-link-2	HDDC2:Q7Z4H3:OID31447:v1:Oncology_II	HDDC2:Q7Z4H3:OID31447:v1:Oncology_II	GCST90200377	histidine	3	0.0195165	0.0231019	0.398222	PPP	Q7Z4H3	Chen et al.	histidine	HMDB0000177	ENSG00000111906	HDDC2	FALSE
118741	MR-link-2	HDDC2:Q7Z4H3:OID31447:v1:Oncology_II	HDDC2:Q7Z4H3:OID31447:v1:Oncology_II	GCST90200378	cortisol	3	0.0534758	0.0206706	0.00968021	PPP	Q7Z4H3	Chen et al.	cortisol	HMDB0000063	ENSG00000111906	HDDC2	FALSE
118742	MR-link-2	HDDC2:Q7Z4H3:OID31447:v1:Oncology_II	HDDC2:Q7Z4H3:OID31447:v1:Oncology_II	GCST90200379	hypotaurine	3	0.0206327	0.0228588	0.36673	PPP	Q7Z4H3	Chen et al.	hypotaurine	HMDB0000965	ENSG00000111906	HDDC2	FALSE
118743	MR-link-2	HDDC2:Q7Z4H3:OID31447:v1:Oncology_II	HDDC2:Q7Z4H3:OID31447:v1:Oncology_II	GCST90200382	cystine	3	0.000438116	0.0223033	0.984328	PPP	Q7Z4H3	Chen et al.	cystine	HMDB0000192	ENSG00000111906	HDDC2	FALSE
118744	MR-link-2	HDDC2:Q7Z4H3:OID31447:v1:Oncology_II	HDDC2:Q7Z4H3:OID31447:v1:Oncology_II	GCST90200383	cystathionine	3	-0.007911	0.0200419	0.693047	PPP	Q7Z4H3	Chen et al.	cystathionine	HMDB0000099	ENSG00000111906	HDDC2	FALSE
118745	MR-link-2	HDDC2:Q7Z4H3:OID31447:v1:Oncology_II	HDDC2:Q7Z4H3:OID31447:v1:Oncology_II	GCST90200384	guanidinoacetate	3	0.000974809	0.020622	0.962298	PPP	Q7Z4H3	Chen et al.	guanidinoacetate	HMDB0000128	ENSG00000111906	HDDC2	FALSE
118746	MR-link-2	HDDC2:Q7Z4H3:OID31447:v1:Oncology_II	HDDC2:Q7Z4H3:OID31447:v1:Oncology_II	GCST90200385	sphingosine	3	-0.0121907	0.0201153	0.544489	PPP	Q7Z4H3	Chen et al.	sphingosine	HMDB0000252	ENSG00000111906	HDDC2	FALSE
118747	MR-link-2	HDDC2:Q7Z4H3:OID31447:v1:Oncology_II	HDDC2:Q7Z4H3:OID31447:v1:Oncology_II	GCST90200390	stearate (18:0)	3	0.0204428	0.0218565	0.349624	PPP	Q7Z4H3	Chen et al.	stearate (18:0)	HMDB0000827	ENSG00000111906	HDDC2	FALSE
118748	MR-link-2	HDDC2:Q7Z4H3:OID31447:v1:Oncology_II	HDDC2:Q7Z4H3:OID31447:v1:Oncology_II	GCST90200391	methionine	3	-0.0108409	0.0210004	0.605698	PPP	Q7Z4H3	Chen et al.	methionine	HMDB0000696	ENSG00000111906	HDDC2	FALSE
118749	MR-link-2	HDDC2:Q7Z4H3:OID31447:v1:Oncology_II	HDDC2:Q7Z4H3:OID31447:v1:Oncology_II	GCST90200392	orotate	3	0.00664479	0.0198924	0.738353	PPP	Q7Z4H3	Chen et al.	orotate	HMDB0000226	ENSG00000111906	HDDC2	FALSE
118750	MR-link-2	HDDC2:Q7Z4H3:OID31447:v1:Oncology_II	HDDC2:Q7Z4H3:OID31447:v1:Oncology_II	GCST90200393	phosphate	3	0.0534799	0.0197898	0.00688411	PPP	Q7Z4H3	Chen et al.	phosphate	HMDB0001429	ENSG00000111906	HDDC2	TRUE
118751	MR-link-2	HDDC2:Q7Z4H3:OID31447:v1:Oncology_II	HDDC2:Q7Z4H3:OID31447:v1:Oncology_II	GCST90200394	inosine	3	-0.0719174	0.0257789	0.0052745	PPP	Q7Z4H3	Chen et al.	inosine	HMDB0000195	ENSG00000111906	HDDC2	FALSE
118752	MR-link-2	HDDC2:Q7Z4H3:OID31447:v1:Oncology_II	HDDC2:Q7Z4H3:OID31447:v1:Oncology_II	GCST90200395	inosine 5'-monophosphate (imp)	3	0.0415147	0.0263902	0.115694	PPP	Q7Z4H3	Chen et al.	inosine 5'-monophosphate (imp)	HMDB0000175	ENSG00000111906	HDDC2	FALSE
118753	MR-link-2	HDDC2:Q7Z4H3:OID31447:v1:Oncology_II	HDDC2:Q7Z4H3:OID31447:v1:Oncology_II	GCST90200396	phenylalanine	3	-0.0341789	0.0197644	0.0837526	PPP	Q7Z4H3	Chen et al.	phenylalanine	HMDB0000159	ENSG00000111906	HDDC2	FALSE
118754	MR-link-2	HDDC2:Q7Z4H3:OID31447:v1:Oncology_II	HDDC2:Q7Z4H3:OID31447:v1:Oncology_II	GCST90200397	palmitate (16:0)	3	0.000714426	0.0208521	0.972668	PPP	Q7Z4H3	Chen et al.	palmitate (16:0)	HMDB0000220	ENSG00000111906	HDDC2	FALSE
118755	MR-link-2	HDDC2:Q7Z4H3:OID31447:v1:Oncology_II	HDDC2:Q7Z4H3:OID31447:v1:Oncology_II	GCST90200400	nicotinamide	3	0.00741519	0.0201789	0.713266	PPP	Q7Z4H3	Chen et al.	nicotinamide	HMDB0001406	ENSG00000111906	HDDC2	FALSE
118756	MR-link-2	HDDC2:Q7Z4H3:OID31447:v1:Oncology_II	HDDC2:Q7Z4H3:OID31447:v1:Oncology_II	GCST90200401	myo-inositol	3	0.0401169	0.0198151	0.042912	PPP	Q7Z4H3	Chen et al.	myo-inositol	HMDB0000211	ENSG00000111906	HDDC2	FALSE
118757	MR-link-2	HDDC2:Q7Z4H3:OID31447:v1:Oncology_II	HDDC2:Q7Z4H3:OID31447:v1:Oncology_II	GCST90200403	citrulline	3	0.00974542	0.0198884	0.62413	PPP	Q7Z4H3	Chen et al.	citrulline	HMDB0000904	ENSG00000111906	HDDC2	FALSE
118758	MR-link-2	HDDC2:Q7Z4H3:OID31447:v1:Oncology_II	HDDC2:Q7Z4H3:OID31447:v1:Oncology_II	GCST90200404	ornithine	3	-0.0530025	0.0212369	0.0125683	PPP	Q7Z4H3	Chen et al.	ornithine	HMDB0000214	ENSG00000111906	HDDC2	FALSE
118759	MR-link-2	HDDC2:Q7Z4H3:OID31447:v1:Oncology_II	HDDC2:Q7Z4H3:OID31447:v1:Oncology_II	GCST90200405	retinol (vitamin a)	3	0.0153527	0.0210444	0.465671	PPP	Q7Z4H3	Chen et al.	retinol (vitamin a)	HMDB0000305	ENSG00000111906	HDDC2	FALSE
118760	MR-link-2	HDDC2:Q7Z4H3:OID31447:v1:Oncology_II	HDDC2:Q7Z4H3:OID31447:v1:Oncology_II	GCST90200406	1-methylnicotinamide	3	-0.00140349	0.0198992	0.943772	PPP	Q7Z4H3	Chen et al.	1-methylnicotinamide	HMDB0000699	ENSG00000111906	HDDC2	FALSE
118761	MR-link-2	HDDC2:Q7Z4H3:OID31447:v1:Oncology_II	HDDC2:Q7Z4H3:OID31447:v1:Oncology_II	GCST90200407	uridine	3	0.027943	0.0200892	0.164241	PPP	Q7Z4H3	Chen et al.	uridine	HMDB0000296	ENSG00000111906	HDDC2	FALSE
118762	MR-link-2	HDDC2:Q7Z4H3:OID31447:v1:Oncology_II	HDDC2:Q7Z4H3:OID31447:v1:Oncology_II	GCST90200410	phytanate	3	0.0300742	0.01976	0.128015	PPP	Q7Z4H3	Chen et al.	phytanate	HMDB0000801	ENSG00000111906	HDDC2	FALSE
118763	MR-link-2	HDDC2:Q7Z4H3:OID31447:v1:Oncology_II	HDDC2:Q7Z4H3:OID31447:v1:Oncology_II	GCST90200412	glutamate	3	-0.011149	0.0211921	0.598825	PPP	Q7Z4H3	Chen et al.	glutamate	HMDB0000148	ENSG00000111906	HDDC2	FALSE
118764	MR-link-2	HDDC2:Q7Z4H3:OID31447:v1:Oncology_II	HDDC2:Q7Z4H3:OID31447:v1:Oncology_II	GCST90200413	2'-deoxyuridine	3	-0.0152738	0.0205385	0.457077	PPP	Q7Z4H3	Chen et al.	2'-deoxyuridine	HMDB0000012	ENSG00000111906	HDDC2	FALSE
118765	MR-link-2	HDDC2:Q7Z4H3:OID31447:v1:Oncology_II	HDDC2:Q7Z4H3:OID31447:v1:Oncology_II	GCST90200415	serine	3	0.00861493	0.0216381	0.690529	PPP	Q7Z4H3	Chen et al.	serine	HMDB0000187	ENSG00000111906	HDDC2	FALSE
118766	MR-link-2	HDDC2:Q7Z4H3:OID31447:v1:Oncology_II	HDDC2:Q7Z4H3:OID31447:v1:Oncology_II	GCST90200417	urea	3	0.00222963	0.0197153	0.909958	PPP	Q7Z4H3	Chen et al.	urea	HMDB0000294	ENSG00000111906	HDDC2	FALSE
118767	MR-link-2	HDDC2:Q7Z4H3:OID31447:v1:Oncology_II	HDDC2:Q7Z4H3:OID31447:v1:Oncology_II	GCST90200418	pyridoxal	3	0.00598256	0.020015	0.765013	PPP	Q7Z4H3	Chen et al.	pyridoxal	HMDB0001545	ENSG00000111906	HDDC2	FALSE
118768	MR-link-2	HDDC2:Q7Z4H3:OID31447:v1:Oncology_II	HDDC2:Q7Z4H3:OID31447:v1:Oncology_II	GCST90200419	glutamine	3	0.0474104	0.0221619	0.0324135	PPP	Q7Z4H3	Chen et al.	glutamine	HMDB0000641	ENSG00000111906	HDDC2	FALSE
118769	MR-link-2	HDDC2:Q7Z4H3:OID31447:v1:Oncology_II	HDDC2:Q7Z4H3:OID31447:v1:Oncology_II	GCST90200422	serotonin	3	0.0148456	0.0232542	0.523209	PPP	Q7Z4H3	Chen et al.	serotonin	HMDB0000259	ENSG00000111906	HDDC2	FALSE
118770	MR-link-2	HDDC2:Q7Z4H3:OID31447:v1:Oncology_II	HDDC2:Q7Z4H3:OID31447:v1:Oncology_II	GCST90200423	spermidine	3	-0.00279399	0.0209263	0.893786	PPP	Q7Z4H3	Chen et al.	spermidine	HMDB0001257	ENSG00000111906	HDDC2	FALSE
118771	MR-link-2	HDDC2:Q7Z4H3:OID31447:v1:Oncology_II	HDDC2:Q7Z4H3:OID31447:v1:Oncology_II	GCST90200427	tyrosine	3	-0.0401276	0.0197782	0.04247	PPP	Q7Z4H3	Chen et al.	tyrosine	HMDB0000158	ENSG00000111906	HDDC2	FALSE
118772	MR-link-2	HDDC2:Q7Z4H3:OID31447:v1:Oncology_II	HDDC2:Q7Z4H3:OID31447:v1:Oncology_II	GCST90200429	cytidine	3	0.0191263	0.0204854	0.350483	PPP	Q7Z4H3	Chen et al.	cytidine	HMDB0000089	ENSG00000111906	HDDC2	FALSE
118773	MR-link-2	HDDC2:Q7Z4H3:OID31447:v1:Oncology_II	HDDC2:Q7Z4H3:OID31447:v1:Oncology_II	GCST90200430	pyruvate	3	-0.0474279	0.0197192	0.0161655	PPP	Q7Z4H3	Chen et al.	pyruvate	HMDB0000243	ENSG00000111906	HDDC2	FALSE
118774	MR-link-2	HDDC2:Q7Z4H3:OID31447:v1:Oncology_II	HDDC2:Q7Z4H3:OID31447:v1:Oncology_II	GCST90200431	alanine	3	0.0235961	0.019703	0.231078	PPP	Q7Z4H3	Chen et al.	alanine	HMDB0000161	ENSG00000111906	HDDC2	FALSE
118775	MR-link-2	HDDC2:Q7Z4H3:OID31447:v1:Oncology_II	HDDC2:Q7Z4H3:OID31447:v1:Oncology_II	GCST90200432	threonine	3	0.0510771	0.0221767	0.0212682	PPP	Q7Z4H3	Chen et al.	threonine	HMDB0000167	ENSG00000111906	HDDC2	FALSE
118776	MR-link-2	HDDC2:Q7Z4H3:OID31447:v1:Oncology_II	HDDC2:Q7Z4H3:OID31447:v1:Oncology_II	GCST90200437	fructose	3	-0.0260332	0.0199156	0.191153	PPP	Q7Z4H3	Chen et al.	fructose	HMDB0000660	ENSG00000111906	HDDC2	FALSE
118777	MR-link-2	HDDC2:Q7Z4H3:OID31447:v1:Oncology_II	HDDC2:Q7Z4H3:OID31447:v1:Oncology_II	GCST90200438	alpha-ketobutyrate	3	-0.0175756	0.022292	0.430447	PPP	Q7Z4H3	Chen et al.	alpha-ketobutyrate	HMDB0000005	ENSG00000111906	HDDC2	FALSE
118778	MR-link-2	HDDC2:Q7Z4H3:OID31447:v1:Oncology_II	HDDC2:Q7Z4H3:OID31447:v1:Oncology_II	GCST90200439	cysteine	3	0.00904299	0.0197826	0.647585	PPP	Q7Z4H3	Chen et al.	cysteine	HMDB0000574	ENSG00000111906	HDDC2	FALSE
118779	MR-link-2	HDDC2:Q7Z4H3:OID31447:v1:Oncology_II	HDDC2:Q7Z4H3:OID31447:v1:Oncology_II	GCST90200440	glucose	3	0.0277259	0.0199833	0.165304	PPP	Q7Z4H3	Chen et al.	glucose	HMDB0000122	ENSG00000111906	HDDC2	FALSE
118780	MR-link-2	HDDC2:Q7Z4H3:OID31447:v1:Oncology_II	HDDC2:Q7Z4H3:OID31447:v1:Oncology_II	GCST90200441	tryptophan	3	-0.0232846	0.0214016	0.276603	PPP	Q7Z4H3	Chen et al.	tryptophan	HMDB0000929	ENSG00000111906	HDDC2	FALSE
118781	MR-link-2	HDDC2:Q7Z4H3:OID31447:v1:Oncology_II	HDDC2:Q7Z4H3:OID31447:v1:Oncology_II	GCST90200442	valine	3	-0.0186042	0.0197936	0.347265	PPP	Q7Z4H3	Chen et al.	valine	HMDB0000883	ENSG00000111906	HDDC2	FALSE
118782	MR-link-2	HDDC2:Q7Z4H3:OID31447:v1:Oncology_II	HDDC2:Q7Z4H3:OID31447:v1:Oncology_II	GCST90200444	dihydroorotate	3	-0.0184377	0.0198356	0.352617	PPP	Q7Z4H3	Chen et al.	dihydroorotate	HMDB03349	ENSG00000111906	HDDC2	FALSE
118783	MR-link-2	HDDC2:Q7Z4H3:OID31447:v1:Oncology_II	HDDC2:Q7Z4H3:OID31447:v1:Oncology_II	GCST90200447	maltose	3	0.0280438	0.0225238	0.213104	PPP	Q7Z4H3	Chen et al.	maltose	HMDB0000163	ENSG00000111906	HDDC2	FALSE
118784	MR-link-2	HDDC2:Q7Z4H3:OID31447:v1:Oncology_II	HDDC2:Q7Z4H3:OID31447:v1:Oncology_II	GCST90200452	asparagine	3	0.00887076	0.0220091	0.686911	PPP	Q7Z4H3	Chen et al.	asparagine	HMDB0000168	ENSG00000111906	HDDC2	FALSE
118785	MR-link-2	HDDC2:Q7Z4H3:OID31447:v1:Oncology_II	HDDC2:Q7Z4H3:OID31447:v1:Oncology_II	GCST90200455	alpha-ketoglutarate	3	-0.0517195	0.0197838	0.00894287	PPP	Q7Z4H3	Chen et al.	alpha-ketoglutarate	HMDB0000208	ENSG00000111906	HDDC2	FALSE
118786	MR-link-2	HDDC2:Q7Z4H3:OID31447:v1:Oncology_II	HDDC2:Q7Z4H3:OID31447:v1:Oncology_II	GCST90200680	5-acetylamino-6-formylamino-3-methyluracil	3	0.0255453	0.0205081	0.212904	PPP	Q7Z4H3	Chen et al.	5-acetylamino-6-formylamino-3-methyluracil	HMDB0011105	ENSG00000111906	HDDC2	FALSE
118787	MR-link-2	HDDC2:Q7Z4H3:OID31447:v1:Oncology_II	HDDC2:Q7Z4H3:OID31447:v1:Oncology_II	GCST90200684	n-acetyl-aspartyl-glutamate (naag)	3	0.0014202	0.0204915	0.944745	PPP	Q7Z4H3	Chen et al.	n-acetyl-aspartyl-glutamate (naag)	HMDB0001067	ENSG00000111906	HDDC2	FALSE
118788	MR-link-2	HDDC2:Q7Z4H3:OID31447:v1:Oncology_II	HDDC2:Q7Z4H3:OID31447:v1:Oncology_II	GCST90200687	bilirubin (e,z or z,e)*	3	-0.054358	0.0197886	0.00601556	PPP	Q7Z4H3	Chen et al.	bilirubin (e,z or z,e)*	HMDB0000488	ENSG00000111906	HDDC2	FALSE
118789	MR-link-2	HDDC2:Q7Z4H3:OID31447:v1:Oncology_II	HDDC2:Q7Z4H3:OID31447:v1:Oncology_II	GCST90200691	n-delta-acetylornithine	3	0.0225978	0.0197539	0.252636	PPP	Q7Z4H3	Chen et al.	n-delta-acetylornithine	HMDB0003357	ENSG00000111906	HDDC2	FALSE
118790	MR-link-2	HDDC2:Q7Z4H3:OID31447:v1:Oncology_II	HDDC2:Q7Z4H3:OID31447:v1:Oncology_II	GCST90200704	bilirubin (z,z)	3	-0.0320737	0.019781	0.104924	PPP	Q7Z4H3	Chen et al.	bilirubin (z,z)	HMDB0000054	ENSG00000111906	HDDC2	FALSE
118791	MR-link-2	HDDC2:Q7Z4H3:OID31447:v1:Oncology_II	HDDC2:Q7Z4H3:OID31447:v1:Oncology_II	GCST90200706	biliverdin	3	-0.0368404	0.0197616	0.0622883	PPP	Q7Z4H3	Chen et al.	biliverdin	HMDB0001008	ENSG00000111906	HDDC2	FALSE
118792	MR-link-2	HDDC2:Q7Z4H3:OID31447:v1:Oncology_II	HDDC2:Q7Z4H3:OID31447:v1:Oncology_II	GCST90200707	glycine	3	-0.00319281	0.0204752	0.876084	PPP	Q7Z4H3	Chen et al.	glycine	HMDB0000123	ENSG00000111906	HDDC2	FALSE
118793	MR-link-2	HDDC2:Q7Z4H3:OID31447:v1:Oncology_II	HDDC2:Q7Z4H3:OID31447:v1:Oncology_II	M00053	glutamine	2	0.00708761	0.0232334	0.760319	PPP	Q7Z4H3	Shin et al.	glutamine	HMDB0000641	ENSG00000111906	HDDC2	FALSE
118794	MR-link-2	HDDC2:Q7Z4H3:OID31447:v1:Oncology_II	HDDC2:Q7Z4H3:OID31447:v1:Oncology_II	M00054	tryptophan	2	-0.0495407	0.0295403	0.0935315	PPP	Q7Z4H3	Shin et al.	tryptophan	HMDB0000929	ENSG00000111906	HDDC2	FALSE
118795	MR-link-2	HDDC2:Q7Z4H3:OID31447:v1:Oncology_II	HDDC2:Q7Z4H3:OID31447:v1:Oncology_II	M00059	histidine	2	0.0286674	0.023668	0.225807	PPP	Q7Z4H3	Shin et al.	histidine	HMDB0000177	ENSG00000111906	HDDC2	FALSE
118796	MR-link-2	HDDC2:Q7Z4H3:OID31447:v1:Oncology_II	HDDC2:Q7Z4H3:OID31447:v1:Oncology_II	M00063	cholesterol	2	0.0089432	0.0233283	0.701451	PPP	Q7Z4H3	Shin et al.	cholesterol	HMDB0000067	ENSG00000111906	HDDC2	FALSE
118797	MR-link-2	HDDC2:Q7Z4H3:OID31447:v1:Oncology_II	HDDC2:Q7Z4H3:OID31447:v1:Oncology_II	M00064	phenylalanine	2	-0.0136744	0.0232384	0.556236	PPP	Q7Z4H3	Shin et al.	phenylalanine	HMDB0000159	ENSG00000111906	HDDC2	FALSE
118798	MR-link-2	HDDC2:Q7Z4H3:OID31447:v1:Oncology_II	HDDC2:Q7Z4H3:OID31447:v1:Oncology_II	M00555	adenosine	2	-0.0312285	0.0237251	0.188085	PPP	Q7Z4H3	Shin et al.	adenosine	HMDB0000050	ENSG00000111906	HDDC2	FALSE
118799	MR-link-2	HDDC2:Q7Z4H3:OID31447:v1:Oncology_II	HDDC2:Q7Z4H3:OID31447:v1:Oncology_II	M00577	fructose	2	-0.0222199	0.0233379	0.341049	PPP	Q7Z4H3	Shin et al.	fructose	HMDB0000660	ENSG00000111906	HDDC2	FALSE
118800	MR-link-2	HDDC2:Q7Z4H3:OID31447:v1:Oncology_II	HDDC2:Q7Z4H3:OID31447:v1:Oncology_II	M00599	pyruvate	2	0.00748608	0.0234971	0.750033	PPP	Q7Z4H3	Shin et al.	pyruvate	HMDB0000243	ENSG00000111906	HDDC2	FALSE
118801	MR-link-2	HDDC2:Q7Z4H3:OID31447:v1:Oncology_II	HDDC2:Q7Z4H3:OID31447:v1:Oncology_II	M00606	uridine	2	-0.000408134	0.0233516	0.986055	PPP	Q7Z4H3	Shin et al.	uridine	HMDB0000296	ENSG00000111906	HDDC2	FALSE
118802	MR-link-2	HDDC2:Q7Z4H3:OID31447:v1:Oncology_II	HDDC2:Q7Z4H3:OID31447:v1:Oncology_II	M01105	linoleate (18:2n6)	2	0.0266911	0.0260659	0.305842	PPP	Q7Z4H3	Shin et al.	linoleate (18:2n6)	HMDB0006270,HMDB0000673	ENSG00000111906	HDDC2	FALSE
