## Supplementary Table 8 for "Mendelian randomization linking metabolites with enzymes reveals known and novel pathway regulation and therapeutic avenues" (part 22 of 122)

### Sheet: Sheet1 (continued)
	MR method	exposure accession	Exposure name	Outcome accession	outcome_name	N associated regions	weighted alpha	weighted se	weighted p(alpha)	Protein dataset	UniProt ID	Metabolite Dataset	Metabolite name	Metabolite HMDB ID	Ensembl ID	Protein name	Causality
118803	MR-link-2	HDDC2:Q7Z4H3:OID31447:v1:Oncology_II	HDDC2:Q7Z4H3:OID31447:v1:Oncology_II	M01110	arachidonate (20:4n6)	2	6.00057e-05	0.0269339	0.998222	PPP	Q7Z4H3	Shin et al.	arachidonate (20:4n6)	HMDB0001043	ENSG00000111906	HDDC2	FALSE
118804	MR-link-2	HDDC2:Q7Z4H3:OID31447:v1:Oncology_II	HDDC2:Q7Z4H3:OID31447:v1:Oncology_II	M01123	inosine	2	0.0636767	0.0388975	0.101623	PPP	Q7Z4H3	Shin et al.	inosine	HMDB0000195	ENSG00000111906	HDDC2	FALSE
118805	MR-link-2	HDDC2:Q7Z4H3:OID31447:v1:Oncology_II	HDDC2:Q7Z4H3:OID31447:v1:Oncology_II	M01284	threonine	2	0.0734271	0.0299561	0.0142396	PPP	Q7Z4H3	Shin et al.	threonine	HMDB0000167	ENSG00000111906	HDDC2	FALSE
118806	MR-link-2	HDDC2:Q7Z4H3:OID31447:v1:Oncology_II	HDDC2:Q7Z4H3:OID31447:v1:Oncology_II	M01299	tyrosine	2	-0.0311488	0.023312	0.181494	PPP	Q7Z4H3	Shin et al.	tyrosine	HMDB0000158	ENSG00000111906	HDDC2	FALSE
118807	MR-link-2	HDDC2:Q7Z4H3:OID31447:v1:Oncology_II	HDDC2:Q7Z4H3:OID31447:v1:Oncology_II	M01302	methionine	2	-0.00276409	0.023268	0.905439	PPP	Q7Z4H3	Shin et al.	methionine	HMDB0000696	ENSG00000111906	HDDC2	FALSE
118808	MR-link-2	HDDC2:Q7Z4H3:OID31447:v1:Oncology_II	HDDC2:Q7Z4H3:OID31447:v1:Oncology_II	M01336	palmitate (16:0)	2	0.0279925	0.0260933	0.283368	PPP	Q7Z4H3	Shin et al.	palmitate (16:0)	HMDB0000220	ENSG00000111906	HDDC2	FALSE
118809	MR-link-2	HDDC2:Q7Z4H3:OID31447:v1:Oncology_II	HDDC2:Q7Z4H3:OID31447:v1:Oncology_II	M01358	stearate (18:0)	2	0.0320712	0.0267922	0.231292	PPP	Q7Z4H3	Shin et al.	stearate (18:0)	HMDB0000827	ENSG00000111906	HDDC2	FALSE
118810	MR-link-2	HDDC2:Q7Z4H3:OID31447:v1:Oncology_II	HDDC2:Q7Z4H3:OID31447:v1:Oncology_II	M01493	ornithine	2	0.00281048	0.0244199	0.908374	PPP	Q7Z4H3	Shin et al.	ornithine	HMDB0000214	ENSG00000111906	HDDC2	FALSE
118811	MR-link-2	HDDC2:Q7Z4H3:OID31447:v1:Oncology_II	HDDC2:Q7Z4H3:OID31447:v1:Oncology_II	M01508	pantothenate	2	-0.0096089	0.0236158	0.684093	PPP	Q7Z4H3	Shin et al.	pantothenate	HMDB0000210	ENSG00000111906	HDDC2	FALSE
118812	MR-link-2	HDDC2:Q7Z4H3:OID31447:v1:Oncology_II	HDDC2:Q7Z4H3:OID31447:v1:Oncology_II	M01564	citrate	2	-0.0325186	0.0265129	0.220003	PPP	Q7Z4H3	Shin et al.	citrate	HMDB0000094	ENSG00000111906	HDDC2	FALSE
118813	MR-link-2	HDDC2:Q7Z4H3:OID31447:v1:Oncology_II	HDDC2:Q7Z4H3:OID31447:v1:Oncology_II	M01638	arginine	2	0.0135391	0.0262291	0.605724	PPP	Q7Z4H3	Shin et al.	arginine	HMDB0000517	ENSG00000111906	HDDC2	FALSE
118814	MR-link-2	HDDC2:Q7Z4H3:OID31447:v1:Oncology_II	HDDC2:Q7Z4H3:OID31447:v1:Oncology_II	M01640	ascorbate (vitamin c)	2	-0.0349394	0.0439647	0.426779	PPP	Q7Z4H3	Shin et al.	ascorbate (vitamin c)	HMDB0000044	ENSG00000111906	HDDC2	FALSE
118815	MR-link-2	HDDC2:Q7Z4H3:OID31447:v1:Oncology_II	HDDC2:Q7Z4H3:OID31447:v1:Oncology_II	M01649	valine	2	-0.0315887	0.0232413	0.174096	PPP	Q7Z4H3	Shin et al.	valine	HMDB0000883	ENSG00000111906	HDDC2	FALSE
118816	MR-link-2	HDDC2:Q7Z4H3:OID31447:v1:Oncology_II	HDDC2:Q7Z4H3:OID31447:v1:Oncology_II	M01670	urea	2	-0.0282352	0.0252089	0.262693	PPP	Q7Z4H3	Shin et al.	urea	HMDB0000294	ENSG00000111906	HDDC2	FALSE
118817	MR-link-2	HDDC2:Q7Z4H3:OID31447:v1:Oncology_II	HDDC2:Q7Z4H3:OID31447:v1:Oncology_II	M01712	cortisol	2	0.0320118	0.0259016	0.216496	PPP	Q7Z4H3	Shin et al.	cortisol	HMDB0000063	ENSG00000111906	HDDC2	FALSE
118818	MR-link-2	HDDC2:Q7Z4H3:OID31447:v1:Oncology_II	HDDC2:Q7Z4H3:OID31447:v1:Oncology_II	M01827	riboflavin (vitamin b2)	2	0.10446	0.050598	0.0389695	PPP	Q7Z4H3	Shin et al.	riboflavin (vitamin b2)	HMDB0000244	ENSG00000111906	HDDC2	FALSE
118819	MR-link-2	HDDC2:Q7Z4H3:OID31447:v1:Oncology_II	HDDC2:Q7Z4H3:OID31447:v1:Oncology_II	M02132	citrulline	2	0.00531969	0.0244311	0.82763	PPP	Q7Z4H3	Shin et al.	citrulline	HMDB0000904	ENSG00000111906	HDDC2	FALSE
118820	MR-link-2	HDDC2:Q7Z4H3:OID31447:v1:Oncology_II	HDDC2:Q7Z4H3:OID31447:v1:Oncology_II	M02137	biliverdin	2	-0.00899876	0.0268561	0.73757	PPP	Q7Z4H3	Shin et al.	biliverdin	HMDB0001008	ENSG00000111906	HDDC2	FALSE
118821	MR-link-2	HDDC2:Q7Z4H3:OID31447:v1:Oncology_II	HDDC2:Q7Z4H3:OID31447:v1:Oncology_II	M02342	serotonin (5ht)	2	0.035719	0.0262442	0.173507	PPP	Q7Z4H3	Shin et al.	serotonin (5ht)	HMDB0000259	ENSG00000111906	HDDC2	FALSE
118822	MR-link-2	HDDC2:Q7Z4H3:OID31447:v1:Oncology_II	HDDC2:Q7Z4H3:OID31447:v1:Oncology_II	M03147	xanthine	2	0.00542132	0.0282067	0.847586	PPP	Q7Z4H3	Shin et al.	xanthine	HMDB0000292	ENSG00000111906	HDDC2	FALSE
118823	MR-link-2	HDDC2:Q7Z4H3:OID31447:v1:Oncology_II	HDDC2:Q7Z4H3:OID31447:v1:Oncology_II	M11438	phosphate	2	-0.0505639	0.023264	0.0297441	PPP	Q7Z4H3	Shin et al.	phosphate	HMDB0001429	ENSG00000111906	HDDC2	TRUE
118824	MR-link-2	HDDC2:Q7Z4H3:OID31447:v1:Oncology_II	HDDC2:Q7Z4H3:OID31447:v1:Oncology_II	M15122	glycerol	2	0.0041894	0.0234	0.857911	PPP	Q7Z4H3	Shin et al.	glycerol	HMDB0000131	ENSG00000111906	HDDC2	FALSE
118825	MR-link-2	HDDC2:Q7Z4H3:OID31447:v1:Oncology_II	HDDC2:Q7Z4H3:OID31447:v1:Oncology_II	M15488	acetylphosphate	2	-0.0312285	0.0237251	0.188085	PPP	Q7Z4H3	Shin et al.	acetylphosphate	HMDB0001494	ENSG00000111906	HDDC2	FALSE
118826	MR-link-2	HDDC2:Q7Z4H3:OID31447:v1:Oncology_II	HDDC2:Q7Z4H3:OID31447:v1:Oncology_II	M15506	choline	2	0.00128361	0.025951	0.96055	PPP	Q7Z4H3	Shin et al.	choline	HMDB0000097	ENSG00000111906	HDDC2	FALSE
118827	MR-link-2	HDDC2:Q7Z4H3:OID31447:v1:Oncology_II	HDDC2:Q7Z4H3:OID31447:v1:Oncology_II	M15630	n-acetylornithine	2	0.0061615	0.0236345	0.794325	PPP	Q7Z4H3	Shin et al.	n-acetylornithine	HMDB0003357	ENSG00000111906	HDDC2	FALSE
118828	MR-link-2	HDDC2:Q7Z4H3:OID31447:v1:Oncology_II	HDDC2:Q7Z4H3:OID31447:v1:Oncology_II	M15677	3-methylhistidine	2	-0.0232482	0.0269039	0.387522	PPP	Q7Z4H3	Shin et al.	3-methylhistidine	HMDB0000479	ENSG00000111906	HDDC2	FALSE
118829	MR-link-2	HDDC2:Q7Z4H3:OID31447:v1:Oncology_II	HDDC2:Q7Z4H3:OID31447:v1:Oncology_II	M15990	glycerophosphorylcholine (gpc)	2	0.0365927	0.0242857	0.131872	PPP	Q7Z4H3	Shin et al.	glycerophosphorylcholine (gpc)	HMDB0000086	ENSG00000111906	HDDC2	FALSE
118830	MR-link-2	HDDC2:Q7Z4H3:OID31447:v1:Oncology_II	HDDC2:Q7Z4H3:OID31447:v1:Oncology_II	M15996	aspartate	2	-0.0177314	0.0234591	0.449744	PPP	Q7Z4H3	Shin et al.	aspartate	HMDB0000191	ENSG00000111906	HDDC2	FALSE
118831	MR-link-2	HDDC2:Q7Z4H3:OID31447:v1:Oncology_II	HDDC2:Q7Z4H3:OID31447:v1:Oncology_II	M18254	paraxanthine	2	-0.0378249	0.0237318	0.110971	PPP	Q7Z4H3	Shin et al.	paraxanthine	HMDB0001860	ENSG00000111906	HDDC2	FALSE
118832	MR-link-2	HDDC2:Q7Z4H3:OID31447:v1:Oncology_II	HDDC2:Q7Z4H3:OID31447:v1:Oncology_II	M18467	eicosapentaenoate (epa; 20:5n3)	2	-0.00585506	0.0239215	0.806641	PPP	Q7Z4H3	Shin et al.	eicosapentaenoate (epa; 20:5n3)	HMDB0001999	ENSG00000111906	HDDC2	FALSE
118833	MR-link-2	HDDC2:Q7Z4H3:OID31447:v1:Oncology_II	HDDC2:Q7Z4H3:OID31447:v1:Oncology_II	M18474	estrone 3-sulfate	2	-0.174315	0.0670877	0.00936843	PPP	Q7Z4H3	Shin et al.	estrone 3-sulfate	HMDB0001425	ENSG00000111906	HDDC2	FALSE
118834	MR-link-2	HDDC2:Q7Z4H3:OID31447:v1:Oncology_II	HDDC2:Q7Z4H3:OID31447:v1:Oncology_II	M18494	taurochenodeoxycholate	2	-0.043483	0.0272753	0.110886	PPP	Q7Z4H3	Shin et al.	taurochenodeoxycholate	HMDB0000951	ENSG00000111906	HDDC2	FALSE
118835	MR-link-2	HDDC2:Q7Z4H3:OID31447:v1:Oncology_II	HDDC2:Q7Z4H3:OID31447:v1:Oncology_II	M19323	docosahexaenoate (dha; 22:6n3)	2	-0.00196649	0.0243247	0.935567	PPP	Q7Z4H3	Shin et al.	docosahexaenoate (dha; 22:6n3)	HMDB0002183	ENSG00000111906	HDDC2	FALSE
118836	MR-link-2	HDDC2:Q7Z4H3:OID31447:v1:Oncology_II	HDDC2:Q7Z4H3:OID31447:v1:Oncology_II	M19934	myo-inositol	2	-0.0424312	0.0255505	0.0967775	PPP	Q7Z4H3	Shin et al.	myo-inositol	HMDB0000211	ENSG00000111906	HDDC2	FALSE
118837	MR-link-2	HDDC2:Q7Z4H3:OID31447:v1:Oncology_II	HDDC2:Q7Z4H3:OID31447:v1:Oncology_II	M20489	glucose	2	-0.00512646	0.0233494	0.826218	PPP	Q7Z4H3	Shin et al.	glucose	HMDB0000122	ENSG00000111906	HDDC2	FALSE
118838	MR-link-2	HDDC2:Q7Z4H3:OID31447:v1:Oncology_II	HDDC2:Q7Z4H3:OID31447:v1:Oncology_II	M21044	2-hydroxybutyrate (ahb)	2	-0.0198716	0.0253314	0.432767	PPP	Q7Z4H3	Shin et al.	2-hydroxybutyrate (ahb)	HMDB0000008	ENSG00000111906	HDDC2	FALSE
118839	MR-link-2	HDDC2:Q7Z4H3:OID31447:v1:Oncology_II	HDDC2:Q7Z4H3:OID31447:v1:Oncology_II	M22189	palmitoylcarnitine (c16)	2	-0.00114807	0.0234203	0.960903	PPP	Q7Z4H3	Shin et al.	palmitoylcarnitine (c16)	HMDB0000222	ENSG00000111906	HDDC2	FALSE
118840	MR-link-2	HDDC2:Q7Z4H3:OID31447:v1:Oncology_II	HDDC2:Q7Z4H3:OID31447:v1:Oncology_II	M22842	cholate	2	-0.0380523	0.0277201	0.169836	PPP	Q7Z4H3	Shin et al.	cholate	HMDB0000619	ENSG00000111906	HDDC2	FALSE
118841	MR-link-2	HDDC2:Q7Z4H3:OID31447:v1:Oncology_II	HDDC2:Q7Z4H3:OID31447:v1:Oncology_II	M27716	bilirubin (z,z)	2	0.0327257	0.0250681	0.191733	PPP	Q7Z4H3	Shin et al.	bilirubin (z,z)	HMDB0000054	ENSG00000111906	HDDC2	FALSE
118842	MR-link-2	HDDC2:Q7Z4H3:OID31447:v1:Oncology_II	HDDC2:Q7Z4H3:OID31447:v1:Oncology_II	M27718	creatine	2	-0.000515225	0.0232536	0.982323	PPP	Q7Z4H3	Shin et al.	creatine	HMDB0000064	ENSG00000111906	HDDC2	FALSE
118843	MR-link-2	HDDC2:Q7Z4H3:OID31447:v1:Oncology_II	HDDC2:Q7Z4H3:OID31447:v1:Oncology_II	M31453	cysteine	2	-0.0475794	0.0258848	0.066044	PPP	Q7Z4H3	Shin et al.	cysteine	HMDB0000574	ENSG00000111906	HDDC2	FALSE
118844	MR-link-2	HDDC2:Q7Z4H3:OID31447:v1:Oncology_II	HDDC2:Q7Z4H3:OID31447:v1:Oncology_II	M31454	cystine	2	-0.0601129	0.0473485	0.204232	PPP	Q7Z4H3	Shin et al.	cystine	HMDB0000192	ENSG00000111906	HDDC2	FALSE
118845	MR-link-2	HDDC2:Q7Z4H3:OID31447:v1:Oncology_II	HDDC2:Q7Z4H3:OID31447:v1:Oncology_II	M32198	acetylcarnitine (c2)	2	0.00904216	0.0233454	0.698519	PPP	Q7Z4H3	Shin et al.	acetylcarnitine (c2)	HMDB0000201	ENSG00000111906	HDDC2	FALSE
118846	MR-link-2	HDDC2:Q7Z4H3:OID31447:v1:Oncology_II	HDDC2:Q7Z4H3:OID31447:v1:Oncology_II	M32315	serine	2	-0.0289707	0.0263648	0.271839	PPP	Q7Z4H3	Shin et al.	serine	HMDB0000187	ENSG00000111906	HDDC2	FALSE
118847	MR-link-2	HDDC2:Q7Z4H3:OID31447:v1:Oncology_II	HDDC2:Q7Z4H3:OID31447:v1:Oncology_II	M32319	trans-4-hydroxyproline	2	-0.0115325	0.0232502	0.619881	PPP	Q7Z4H3	Shin et al.	trans-4-hydroxyproline	HMDB0000725	ENSG00000111906	HDDC2	FALSE
118848	MR-link-2	HDDC2:Q7Z4H3:OID31447:v1:Oncology_II	HDDC2:Q7Z4H3:OID31447:v1:Oncology_II	M32322	glutamate	2	0.00832558	0.0241688	0.730489	PPP	Q7Z4H3	Shin et al.	glutamate	HMDB0000148	ENSG00000111906	HDDC2	FALSE
118849	MR-link-2	HDDC2:Q7Z4H3:OID31447:v1:Oncology_II	HDDC2:Q7Z4H3:OID31447:v1:Oncology_II	M32338	glycine	2	-0.00138087	0.0233167	0.952775	PPP	Q7Z4H3	Shin et al.	glycine	HMDB0000123	ENSG00000111906	HDDC2	FALSE
118850	MR-link-2	HDDC2:Q7Z4H3:OID31447:v1:Oncology_II	HDDC2:Q7Z4H3:OID31447:v1:Oncology_II	M32339	alanine	2	-0.0125375	0.0241948	0.604325	PPP	Q7Z4H3	Shin et al.	alanine	HMDB0000161	ENSG00000111906	HDDC2	FALSE
118851	MR-link-2	HDDC2:Q7Z4H3:OID31447:v1:Oncology_II	HDDC2:Q7Z4H3:OID31447:v1:Oncology_II	M32425	dehydroepiandrosterone sulfate (dhea-s)	2	-0.0307496	0.0258378	0.234006	PPP	Q7Z4H3	Shin et al.	dehydroepiandrosterone sulfate (dhea-s)	HMDB0001032	ENSG00000111906	HDDC2	FALSE
118852	MR-link-2	HDDC2:Q7Z4H3:OID31447:v1:Oncology_II	HDDC2:Q7Z4H3:OID31447:v1:Oncology_II	M32458	oleamide	2	0.0313775	0.0241595	0.194026	PPP	Q7Z4H3	Shin et al.	oleamide	HMDB0002117	ENSG00000111906	HDDC2	FALSE
118853	MR-link-2	HDDC2:Q7Z4H3:OID31447:v1:Oncology_II	HDDC2:Q7Z4H3:OID31447:v1:Oncology_II	M32593	heme	2	-0.0529535	0.0269414	0.0493558	PPP	Q7Z4H3	Shin et al.	heme	HMDB0003178	ENSG00000111906	HDDC2	FALSE
118854	MR-link-2	HDDC2:Q7Z4H3:OID31447:v1:Oncology_II	HDDC2:Q7Z4H3:OID31447:v1:Oncology_II	M33453	alpha-ketoglutarate	2	-0.018676	0.0271634	0.49174	PPP	Q7Z4H3	Shin et al.	alpha-ketoglutarate	HMDB0000208	ENSG00000111906	HDDC2	FALSE
118855	MR-link-2	HDDC2:Q7Z4H3:OID31447:v1:Oncology_II	HDDC2:Q7Z4H3:OID31447:v1:Oncology_II	M34106	bilirubin (e,z or z,e)*	2	0.0333935	0.0283209	0.238353	PPP	Q7Z4H3	Shin et al.	bilirubin (e,z or z,e)*	HMDB0000488	ENSG00000111906	HDDC2	FALSE
118856	MR-link-2	HDDC2:Q7Z4H3:OID31447:v1:Oncology_II	HDDC2:Q7Z4H3:OID31447:v1:Oncology_II	M34283	asparagine	2	0.0160024	0.0294857	0.587326	PPP	Q7Z4H3	Shin et al.	asparagine	HMDB0000168	ENSG00000111906	HDDC2	FALSE
118857	MR-link-2	HDDC2:Q7Z4H3:OID31447:v1:Oncology_II	HDDC2:Q7Z4H3:OID31447:v1:Oncology_II	bioa_001	alanine	2	-2.44657e-05	0.00693012	0.997183	PPP	Q7Z4H3	Lotta et al.	alanine	HMDB0000161	ENSG00000111906	HDDC2	FALSE
118858	MR-link-2	HDDC2:Q7Z4H3:OID31447:v1:Oncology_II	HDDC2:Q7Z4H3:OID31447:v1:Oncology_II	bioa_002	arginine	2	0.00368356	0.0116118	0.751072	PPP	Q7Z4H3	Lotta et al.	arginine	HMDB0000517	ENSG00000111906	HDDC2	FALSE
118859	MR-link-2	HDDC2:Q7Z4H3:OID31447:v1:Oncology_II	HDDC2:Q7Z4H3:OID31447:v1:Oncology_II	bioa_003	asparagine	2	0.00738978	0.0122201	0.545363	PPP	Q7Z4H3	Lotta et al.	asparagine	HMDB0000168	ENSG00000111906	HDDC2	FALSE
118860	MR-link-2	HDDC2:Q7Z4H3:OID31447:v1:Oncology_II	HDDC2:Q7Z4H3:OID31447:v1:Oncology_II	bioa_004	aspartate	2	-4.84365e-05	0.0128459	0.996992	PPP	Q7Z4H3	Lotta et al.	aspartate	HMDB0000191	ENSG00000111906	HDDC2	FALSE
118861	MR-link-2	HDDC2:Q7Z4H3:OID31447:v1:Oncology_II	HDDC2:Q7Z4H3:OID31447:v1:Oncology_II	bioa_005	citrulline	2	0.00546395	0.0115583	0.636405	PPP	Q7Z4H3	Lotta et al.	citrulline	HMDB0000904	ENSG00000111906	HDDC2	FALSE
118862	MR-link-2	HDDC2:Q7Z4H3:OID31447:v1:Oncology_II	HDDC2:Q7Z4H3:OID31447:v1:Oncology_II	bioa_006	glutamine	2	-0.0103634	0.00839779	0.217181	PPP	Q7Z4H3	Lotta et al.	glutamine	HMDB0000641	ENSG00000111906	HDDC2	FALSE
118863	MR-link-2	HDDC2:Q7Z4H3:OID31447:v1:Oncology_II	HDDC2:Q7Z4H3:OID31447:v1:Oncology_II	bioa_007	glutamate	2	-0.00191362	0.0119528	0.872804	PPP	Q7Z4H3	Lotta et al.	glutamate	HMDB0000148	ENSG00000111906	HDDC2	FALSE
118864	MR-link-2	HDDC2:Q7Z4H3:OID31447:v1:Oncology_II	HDDC2:Q7Z4H3:OID31447:v1:Oncology_II	bioa_008	glycine	2	-0.00094066	0.00784709	0.904583	PPP	Q7Z4H3	Lotta et al.	glycine	HMDB0000123	ENSG00000111906	HDDC2	FALSE
118865	MR-link-2	HDDC2:Q7Z4H3:OID31447:v1:Oncology_II	HDDC2:Q7Z4H3:OID31447:v1:Oncology_II	bioa_009	histidine	2	-0.00183467	0.00717388	0.798149	PPP	Q7Z4H3	Lotta et al.	histidine	HMDB0000177	ENSG00000111906	HDDC2	FALSE
118866	MR-link-2	HDDC2:Q7Z4H3:OID31447:v1:Oncology_II	HDDC2:Q7Z4H3:OID31447:v1:Oncology_II	bioa_013	methionine	2	-0.00595577	0.0130762	0.648773	PPP	Q7Z4H3	Lotta et al.	methionine	HMDB0000696	ENSG00000111906	HDDC2	FALSE
118867	MR-link-2	HDDC2:Q7Z4H3:OID31447:v1:Oncology_II	HDDC2:Q7Z4H3:OID31447:v1:Oncology_II	bioa_014	ornithine	2	0.00113233	0.0115885	0.922161	PPP	Q7Z4H3	Lotta et al.	ornithine	HMDB0000214	ENSG00000111906	HDDC2	FALSE
118868	MR-link-2	HDDC2:Q7Z4H3:OID31447:v1:Oncology_II	HDDC2:Q7Z4H3:OID31447:v1:Oncology_II	bioa_015	phenylethylamine	3	-0.0488651	0.0205898	0.0176314	PPP	Q7Z4H3	Lotta et al.	phenylethylamine	HMDB0012275	ENSG00000111906	HDDC2	FALSE
118869	MR-link-2	HDDC2:Q7Z4H3:OID31447:v1:Oncology_II	HDDC2:Q7Z4H3:OID31447:v1:Oncology_II	bioa_016	phenylalanine	2	0.00516403	0.00701362	0.461557	PPP	Q7Z4H3	Lotta et al.	phenylalanine	HMDB0000159	ENSG00000111906	HDDC2	FALSE
118870	MR-link-2	HDDC2:Q7Z4H3:OID31447:v1:Oncology_II	HDDC2:Q7Z4H3:OID31447:v1:Oncology_II	bioa_018	serine	2	-0.00675493	0.0134156	0.614604	PPP	Q7Z4H3	Lotta et al.	serine	HMDB0000187	ENSG00000111906	HDDC2	FALSE
118871	MR-link-2	HDDC2:Q7Z4H3:OID31447:v1:Oncology_II	HDDC2:Q7Z4H3:OID31447:v1:Oncology_II	bioa_019	threonine	2	0.0233431	0.014142	0.0988149	PPP	Q7Z4H3	Lotta et al.	threonine	HMDB0000167	ENSG00000111906	HDDC2	FALSE
118872	MR-link-2	HDDC2:Q7Z4H3:OID31447:v1:Oncology_II	HDDC2:Q7Z4H3:OID31447:v1:Oncology_II	bioa_020	tryptophan	2	-0.00926097	0.0122367	0.449159	PPP	Q7Z4H3	Lotta et al.	tryptophan	HMDB0000929	ENSG00000111906	HDDC2	FALSE
118873	MR-link-2	HDDC2:Q7Z4H3:OID31447:v1:Oncology_II	HDDC2:Q7Z4H3:OID31447:v1:Oncology_II	bioa_021	tyrosine	2	-0.00806395	0.00690787	0.243066	PPP	Q7Z4H3	Lotta et al.	tyrosine	HMDB0000158	ENSG00000111906	HDDC2	FALSE
118874	MR-link-2	HDDC2:Q7Z4H3:OID31447:v1:Oncology_II	HDDC2:Q7Z4H3:OID31447:v1:Oncology_II	bioa_022	valine	2	-0.00441478	0.00709359	0.533704	PPP	Q7Z4H3	Lotta et al.	valine	HMDB0000883	ENSG00000111906	HDDC2	FALSE
118875	MR-link-2	HDDC2:Q7Z4H3:OID31447:v1:Oncology_II	HDDC2:Q7Z4H3:OID31447:v1:Oncology_II	bioa_023	n-acetylornithine	2	0.0128054	0.0116175	0.270354	PPP	Q7Z4H3	Lotta et al.	n-acetylornithine	HMDB0003357	ENSG00000111906	HDDC2	FALSE
118876	MR-link-2	HDDC2:Q7Z4H3:OID31447:v1:Oncology_II	HDDC2:Q7Z4H3:OID31447:v1:Oncology_II	bioa_030	trans-hydroxyproline	2	-0.0123388	0.0126226	0.328314	PPP	Q7Z4H3	Lotta et al.	trans-hydroxyproline	HMDB0000725	ENSG00000111906	HDDC2	FALSE
118877	MR-link-2	HDDC2:Q7Z4H3:OID31447:v1:Oncology_II	HDDC2:Q7Z4H3:OID31447:v1:Oncology_II	bioa_031	sarcosine	3	-0.0158426	0.0118565	0.181486	PPP	Q7Z4H3	Lotta et al.	sarcosine	HMDB0000271	ENSG00000111906	HDDC2	FALSE
118878	MR-link-2	HDDC2:Q7Z4H3:OID31447:v1:Oncology_II	HDDC2:Q7Z4H3:OID31447:v1:Oncology_II	bioa_032	serotonin	2	0.00459729	0.0145069	0.751317	PPP	Q7Z4H3	Lotta et al.	serotonin	HMDB0000259	ENSG00000111906	HDDC2	FALSE
118879	MR-link-2	HDDC2:Q7Z4H3:OID31447:v1:Oncology_II	HDDC2:Q7Z4H3:OID31447:v1:Oncology_II	bioa_033	spermidine	3	-0.0267838	0.0143524	0.0620203	PPP	Q7Z4H3	Lotta et al.	spermidine	HMDB0001257	ENSG00000111906	HDDC2	FALSE
118880	MR-link-2	HDDC2:Q7Z4H3:OID31447:v1:Oncology_II	HDDC2:Q7Z4H3:OID31447:v1:Oncology_II	bior_002	acetylcarnitine (c2)	2	-0.0138135	0.0115856	0.233143	PPP	Q7Z4H3	Lotta et al.	acetylcarnitine (c2)	HMDB0000201	ENSG00000111906	HDDC2	FALSE
118881	MR-link-2	HDDC2:Q7Z4H3:OID31447:v1:Oncology_II	HDDC2:Q7Z4H3:OID31447:v1:Oncology_II	bior_031	hexadecanoylcarnitine	2	-0.0113496	0.0115933	0.327592	PPP	Q7Z4H3	Lotta et al.	hexadecanoylcarnitine	HMDB0000222	ENSG00000111906	HDDC2	FALSE
118882	MR-link-2	HDDC2:Q7Z4H3:OID31447:v1:Oncology_II	HDDC2:Q7Z4H3:OID31447:v1:Oncology_II	met-d-Acetate	acetate	3	0.0147318	0.00539847	0.00635497	PPP	Q7Z4H3	Borges et al.	acetate	HMDB0000042	ENSG00000111906	HDDC2	FALSE
118883	MR-link-2	HDDC2:Q7Z4H3:OID31447:v1:Oncology_II	HDDC2:Q7Z4H3:OID31447:v1:Oncology_II	met-d-Acetoacetate	acetoacetate	3	-0.00588198	0.00530434	0.267473	PPP	Q7Z4H3	Borges et al.	acetoacetate	HMDB0000060	ENSG00000111906	HDDC2	FALSE
118884	MR-link-2	HDDC2:Q7Z4H3:OID31447:v1:Oncology_II	HDDC2:Q7Z4H3:OID31447:v1:Oncology_II	met-d-Ala	alanine	3	-0.00148303	0.00585483	0.800036	PPP	Q7Z4H3	Borges et al.	alanine	HMDB0000161	ENSG00000111906	HDDC2	FALSE
118885	MR-link-2	HDDC2:Q7Z4H3:OID31447:v1:Oncology_II	HDDC2:Q7Z4H3:OID31447:v1:Oncology_II	met-d-Citrate	citrate	3	-0.0155576	0.00535353	0.00366025	PPP	Q7Z4H3	Borges et al.	citrate	HMDB0000094	ENSG00000111906	HDDC2	FALSE
118886	MR-link-2	HDDC2:Q7Z4H3:OID31447:v1:Oncology_II	HDDC2:Q7Z4H3:OID31447:v1:Oncology_II	met-d-Gln	glutamine	3	-0.0105672	0.00747689	0.157562	PPP	Q7Z4H3	Borges et al.	glutamine	HMDB0000641	ENSG00000111906	HDDC2	FALSE
118887	MR-link-2	HDDC2:Q7Z4H3:OID31447:v1:Oncology_II	HDDC2:Q7Z4H3:OID31447:v1:Oncology_II	met-d-Glucose	glucose	3	-0.00134706	0.00632043	0.831227	PPP	Q7Z4H3	Borges et al.	glucose	HMDB0000122	ENSG00000111906	HDDC2	FALSE
118888	MR-link-2	HDDC2:Q7Z4H3:OID31447:v1:Oncology_II	HDDC2:Q7Z4H3:OID31447:v1:Oncology_II	met-d-Gly	glycine	3	-0.00723392	0.00647345	0.263791	PPP	Q7Z4H3	Borges et al.	glycine	HMDB0000123	ENSG00000111906	HDDC2	FALSE
118889	MR-link-2	HDDC2:Q7Z4H3:OID31447:v1:Oncology_II	HDDC2:Q7Z4H3:OID31447:v1:Oncology_II	met-d-His	histidine	3	0.000682136	0.0058318	0.906885	PPP	Q7Z4H3	Borges et al.	histidine	HMDB0000177	ENSG00000111906	HDDC2	FALSE
118890	MR-link-2	HDDC2:Q7Z4H3:OID31447:v1:Oncology_II	HDDC2:Q7Z4H3:OID31447:v1:Oncology_II	met-d-LA	linoleate (18:2n6)	3	-0.00393891	0.00639498	0.537935	PPP	Q7Z4H3	Borges et al.	linoleate (18:2n6)	HMDB0006270,HMDB0000673	ENSG00000111906	HDDC2	FALSE
118891	MR-link-2	HDDC2:Q7Z4H3:OID31447:v1:Oncology_II	HDDC2:Q7Z4H3:OID31447:v1:Oncology_II	met-d-Phe	phenylalanine	3	-0.0171518	0.00577904	0.00299812	PPP	Q7Z4H3	Borges et al.	phenylalanine	HMDB0000159	ENSG00000111906	HDDC2	FALSE
118892	MR-link-2	HDDC2:Q7Z4H3:OID31447:v1:Oncology_II	HDDC2:Q7Z4H3:OID31447:v1:Oncology_II	met-d-Pyruvate	pyruvate	3	-0.00523493	0.00531383	0.324549	PPP	Q7Z4H3	Borges et al.	pyruvate	HMDB0000243	ENSG00000111906	HDDC2	FALSE
118893	MR-link-2	HDDC2:Q7Z4H3:OID31447:v1:Oncology_II	HDDC2:Q7Z4H3:OID31447:v1:Oncology_II	met-d-Tyr	tyrosine	3	-0.00918939	0.00658635	0.162951	PPP	Q7Z4H3	Borges et al.	tyrosine	HMDB0000158	ENSG00000111906	HDDC2	FALSE
118894	MR-link-2	HDDC2:Q7Z4H3:OID31447:v1:Oncology_II	HDDC2:Q7Z4H3:OID31447:v1:Oncology_II	met-d-Val	valine	3	-0.0193195	0.00612897	0.00162067	PPP	Q7Z4H3	Borges et al.	valine	HMDB0000883	ENSG00000111906	HDDC2	FALSE
119321	MR-link-2	HMGCL:P35914:OID30214:v1:Cardiometabolic_II	HMGCL:P35914:OID30214:v1:Cardiometabolic_II	GCST90199627	n-alpha-acetylornithine	1	0.119838	0.410864	0.770536	PPP	P35914	Chen et al.	n-alpha-acetylornithine	HMDB0003357	ENSG00000117305	HMGCL	FALSE
119322	MR-link-2	HMGCL:P35914:OID30214:v1:Cardiometabolic_II	HMGCL:P35914:OID30214:v1:Cardiometabolic_II	GCST90199628	3-methylhistidine	1	-0.468946	0.393835	0.233765	PPP	P35914	Chen et al.	3-methylhistidine	HMDB0000479	ENSG00000117305	HMGCL	FALSE
119323	MR-link-2	HMGCL:P35914:OID30214:v1:Cardiometabolic_II	HMGCL:P35914:OID30214:v1:Cardiometabolic_II	GCST90199629	glycerophosphorylcholine (gpc)	1	-0.387665	0.487737	0.426716	PPP	P35914	Chen et al.	glycerophosphorylcholine (gpc)	HMDB0000086	ENSG00000117305	HMGCL	FALSE
119324	MR-link-2	HMGCL:P35914:OID30214:v1:Cardiometabolic_II	HMGCL:P35914:OID30214:v1:Cardiometabolic_II	GCST90199637	n-acetylglutamate	1	0.173899	0.357601	0.626759	PPP	P35914	Chen et al.	n-acetylglutamate	HMDB0001138	ENSG00000117305	HMGCL	FALSE
119325	MR-link-2	HMGCL:P35914:OID30214:v1:Cardiometabolic_II	HMGCL:P35914:OID30214:v1:Cardiometabolic_II	GCST90199651	docosahexaenoate (dha; 22:6n3)	1	0.143928	0.469612	0.759238	PPP	P35914	Chen et al.	docosahexaenoate (dha; 22:6n3)	HMDB0002183	ENSG00000117305	HMGCL	FALSE
119326	MR-link-2	HMGCL:P35914:OID30214:v1:Cardiometabolic_II	HMGCL:P35914:OID30214:v1:Cardiometabolic_II	GCST90199652	1-stearoyl-2-oleoyl-gps (18:0/18:1)	1	-0.194029	0.430565	0.65225	PPP	P35914	Chen et al.	1-stearoyl-2-oleoyl-gps (18:0/18:1)	HMDB0010163	ENSG00000117305	HMGCL	FALSE
119327	MR-link-2	HMGCL:P35914:OID30214:v1:Cardiometabolic_II	HMGCL:P35914:OID30214:v1:Cardiometabolic_II	GCST90199654	paraxanthine	1	-0.173725	0.367378	0.6363	PPP	P35914	Chen et al.	paraxanthine	HMDB0001860	ENSG00000117305	HMGCL	FALSE
119328	MR-link-2	HMGCL:P35914:OID30214:v1:Cardiometabolic_II	HMGCL:P35914:OID30214:v1:Cardiometabolic_II	GCST90199665	n-acetylaspartate (naa)	1	0.569479	0.367498	0.121235	PPP	P35914	Chen et al.	n-acetylaspartate (naa)	HMDB0000812	ENSG00000117305	HMGCL	FALSE
119329	MR-link-2	HMGCL:P35914:OID30214:v1:Cardiometabolic_II	HMGCL:P35914:OID30214:v1:Cardiometabolic_II	GCST90199666	palmitoylcarnitine (c16)	1	0.513059	0.421277	0.223274	PPP	P35914	Chen et al.	palmitoylcarnitine (c16)	HMDB0000222	ENSG00000117305	HMGCL	FALSE
119330	MR-link-2	HMGCL:P35914:OID30214:v1:Cardiometabolic_II	HMGCL:P35914:OID30214:v1:Cardiometabolic_II	GCST90199669	acetylcarnitine (c2)	1	0.645912	0.571547	0.258429	PPP	P35914	Chen et al.	acetylcarnitine (c2)	HMDB0000201	ENSG00000117305	HMGCL	FALSE
119331	MR-link-2	HMGCL:P35914:OID30214:v1:Cardiometabolic_II	HMGCL:P35914:OID30214:v1:Cardiometabolic_II	GCST90199673	dehydroepiandrosterone sulfate (dhea-s)	1	0.122346	0.499769	0.806607	PPP	P35914	Chen et al.	dehydroepiandrosterone sulfate (dhea-s)	HMDB0001032	ENSG00000117305	HMGCL	FALSE
119332	MR-link-2	HMGCL:P35914:OID30214:v1:Cardiometabolic_II	HMGCL:P35914:OID30214:v1:Cardiometabolic_II	GCST90199691	1-methylhistidine	1	-0.00647736	0.335365	0.98459	PPP	P35914	Chen et al.	1-methylhistidine	HMDB0000001	ENSG00000117305	HMGCL	FALSE
119333	MR-link-2	HMGCL:P35914:OID30214:v1:Cardiometabolic_II	HMGCL:P35914:OID30214:v1:Cardiometabolic_II	GCST90199845	sphinganine-1-phosphate	1	0.177199	0.392017	0.651255	PPP	P35914	Chen et al.	sphinganine-1-phosphate	HMDB0001383	ENSG00000117305	HMGCL	FALSE
119334	MR-link-2	HMGCL:P35914:OID30214:v1:Cardiometabolic_II	HMGCL:P35914:OID30214:v1:Cardiometabolic_II	GCST90199896	sulfate*	1	-0.373193	0.354225	0.292091	PPP	P35914	Chen et al.	sulfate*	HMDB01448	ENSG00000117305	HMGCL	FALSE
119335	MR-link-2	HMGCL:P35914:OID30214:v1:Cardiometabolic_II	HMGCL:P35914:OID30214:v1:Cardiometabolic_II	GCST90199972	sphingomyelin (d18:1/24:1, d18:2/24:0)*	1	0.55622	0.53791	0.301117	PPP	P35914	Chen et al.	sphingomyelin (d18:1/24:1, d18:2/24:0)*	HMDB0012107	ENSG00000117305	HMGCL	FALSE
119336	MR-link-2	HMGCL:P35914:OID30214:v1:Cardiometabolic_II	HMGCL:P35914:OID30214:v1:Cardiometabolic_II	GCST90200001	sphingomyelin (d18:1/20:0, d16:1/22:0)*	1	0.571542	0.366513	0.1189	PPP	P35914	Chen et al.	sphingomyelin (d18:1/20:0, d16:1/22:0)*	HMDB0012102	ENSG00000117305	HMGCL	FALSE
119337	MR-link-2	HMGCL:P35914:OID30214:v1:Cardiometabolic_II	HMGCL:P35914:OID30214:v1:Cardiometabolic_II	GCST90200049	myristoyl dihydrosphingomyelin (d18:0/14:0)*	1	0.427605	0.374241	0.253207	PPP	P35914	Chen et al.	myristoyl dihydrosphingomyelin (d18:0/14:0)*	HMDB0012085	ENSG00000117305	HMGCL	FALSE
119338	MR-link-2	HMGCL:P35914:OID30214:v1:Cardiometabolic_II	HMGCL:P35914:OID30214:v1:Cardiometabolic_II	GCST90200056	sphingomyelin (d18:0/18:0, d19:0/17:0)*	1	0.194386	0.483273	0.687516	PPP	P35914	Chen et al.	sphingomyelin (d18:0/18:0, d19:0/17:0)*	HMDB0012087	ENSG00000117305	HMGCL	FALSE
119339	MR-link-2	HMGCL:P35914:OID30214:v1:Cardiometabolic_II	HMGCL:P35914:OID30214:v1:Cardiometabolic_II	GCST90200279	pantothenate	1	-0.210535	0.405202	0.603355	PPP	P35914	Chen et al.	pantothenate	HMDB0000210	ENSG00000117305	HMGCL	FALSE
119340	MR-link-2	HMGCL:P35914:OID30214:v1:Cardiometabolic_II	HMGCL:P35914:OID30214:v1:Cardiometabolic_II	GCST90200281	phosphoethanolamine	1	-0.249334	0.420349	0.553075	PPP	P35914	Chen et al.	phosphoethanolamine	HMDB0000224	ENSG00000117305	HMGCL	FALSE
119341	MR-link-2	HMGCL:P35914:OID30214:v1:Cardiometabolic_II	HMGCL:P35914:OID30214:v1:Cardiometabolic_II	GCST90200283	3-ureidopropionate	1	-0.149265	0.420629	0.722694	PPP	P35914	Chen et al.	3-ureidopropionate	HMDB0000026	ENSG00000117305	HMGCL	FALSE
119342	MR-link-2	HMGCL:P35914:OID30214:v1:Cardiometabolic_II	HMGCL:P35914:OID30214:v1:Cardiometabolic_II	GCST90200291	sarcosine	1	0.241667	0.348505	0.488034	PPP	P35914	Chen et al.	sarcosine	HMDB0000271	ENSG00000117305	HMGCL	FALSE
119343	MR-link-2	HMGCL:P35914:OID30214:v1:Cardiometabolic_II	HMGCL:P35914:OID30214:v1:Cardiometabolic_II	GCST90200292	trans-4-hydroxyproline	1	0.143972	0.343223	0.674873	PPP	P35914	Chen et al.	trans-4-hydroxyproline	HMDB0000725	ENSG00000117305	HMGCL	FALSE
119344	MR-link-2	HMGCL:P35914:OID30214:v1:Cardiometabolic_II	HMGCL:P35914:OID30214:v1:Cardiometabolic_II	GCST90200293	thyroxine	1	0.517011	0.480302	0.281736	PPP	P35914	Chen et al.	thyroxine	HMDB0000248	ENSG00000117305	HMGCL	FALSE
119345	MR-link-2	HMGCL:P35914:OID30214:v1:Cardiometabolic_II	HMGCL:P35914:OID30214:v1:Cardiometabolic_II	GCST90200296	methyl indole-3-acetate	1	0.00116336	0.379338	0.997553	PPP	P35914	Chen et al.	methyl indole-3-acetate	HMDB0029738	ENSG00000117305	HMGCL	FALSE
119346	MR-link-2	HMGCL:P35914:OID30214:v1:Cardiometabolic_II	HMGCL:P35914:OID30214:v1:Cardiometabolic_II	GCST90200304	citrate	1	0.195515	0.401629	0.626397	PPP	P35914	Chen et al.	citrate	HMDB0000094	ENSG00000117305	HMGCL	FALSE
119347	MR-link-2	HMGCL:P35914:OID30214:v1:Cardiometabolic_II	HMGCL:P35914:OID30214:v1:Cardiometabolic_II	GCST90200306	butyrate/isobutyrate (4:0)	1	-0.429767	0.360587	0.233319	PPP	P35914	Chen et al.	butyrate/isobutyrate (4:0)	HMDB0000039	ENSG00000117305	HMGCL	FALSE
119348	MR-link-2	HMGCL:P35914:OID30214:v1:Cardiometabolic_II	HMGCL:P35914:OID30214:v1:Cardiometabolic_II	GCST90200314	n-acetylneuraminate	1	0.358614	0.333965	0.282909	PPP	P35914	Chen et al.	n-acetylneuraminate	HMDB0000230	ENSG00000117305	HMGCL	FALSE
119349	MR-link-2	HMGCL:P35914:OID30214:v1:Cardiometabolic_II	HMGCL:P35914:OID30214:v1:Cardiometabolic_II	GCST90200318	acetoacetate	1	0.454846	0.389919	0.243407	PPP	P35914	Chen et al.	acetoacetate	HMDB0000060	ENSG00000117305	HMGCL	TRUE
119350	MR-link-2	HMGCL:P35914:OID30214:v1:Cardiometabolic_II	HMGCL:P35914:OID30214:v1:Cardiometabolic_II	GCST90200319	cys-gly, oxidized	1	0.383243	0.365577	0.294489	PPP	P35914	Chen et al.	cys-gly, oxidized	HMDB0000078	ENSG00000117305	HMGCL	FALSE
119351	MR-link-2	HMGCL:P35914:OID30214:v1:Cardiometabolic_II	HMGCL:P35914:OID30214:v1:Cardiometabolic_II	GCST90200321	cholate	1	-0.129523	0.374801	0.729659	PPP	P35914	Chen et al.	cholate	HMDB0000619	ENSG00000117305	HMGCL	FALSE
119352	MR-link-2	HMGCL:P35914:OID30214:v1:Cardiometabolic_II	HMGCL:P35914:OID30214:v1:Cardiometabolic_II	GCST90200323	creatine	1	0.135236	0.364607	0.710706	PPP	P35914	Chen et al.	creatine	HMDB0000064	ENSG00000117305	HMGCL	FALSE
119353	MR-link-2	HMGCL:P35914:OID30214:v1:Cardiometabolic_II	HMGCL:P35914:OID30214:v1:Cardiometabolic_II	GCST90200325	glycerol	1	0.475461	0.342706	0.165329	PPP	P35914	Chen et al.	glycerol	HMDB0000131	ENSG00000117305	HMGCL	FALSE
119354	MR-link-2	HMGCL:P35914:OID30214:v1:Cardiometabolic_II	HMGCL:P35914:OID30214:v1:Cardiometabolic_II	GCST90200327	choline	1	0.203824	0.376332	0.588088	PPP	P35914	Chen et al.	choline	HMDB0000097	ENSG00000117305	HMGCL	FALSE
119355	MR-link-2	HMGCL:P35914:OID30214:v1:Cardiometabolic_II	HMGCL:P35914:OID30214:v1:Cardiometabolic_II	GCST90200335	stearoyl sphingomyelin (d18:1/18:0)	1	0.296069	0.370665	0.424435	PPP	P35914	Chen et al.	stearoyl sphingomyelin (d18:1/18:0)	HMDB0001348	ENSG00000117305	HMGCL	FALSE
119356	MR-link-2	HMGCL:P35914:OID30214:v1:Cardiometabolic_II	HMGCL:P35914:OID30214:v1:Cardiometabolic_II	GCST90200336	n-palmitoyl-sphingosine (d18:1/16:0)	1	0.547877	0.414902	0.186669	PPP	P35914	Chen et al.	n-palmitoyl-sphingosine (d18:1/16:0)	HMDB0004949	ENSG00000117305	HMGCL	FALSE
119357	MR-link-2	HMGCL:P35914:OID30214:v1:Cardiometabolic_II	HMGCL:P35914:OID30214:v1:Cardiometabolic_II	GCST90200337	taurochenodeoxycholate	1	0.131257	0.345109	0.703697	PPP	P35914	Chen et al.	taurochenodeoxycholate	HMDB0000951	ENSG00000117305	HMGCL	FALSE
119358	MR-link-2	HMGCL:P35914:OID30214:v1:Cardiometabolic_II	HMGCL:P35914:OID30214:v1:Cardiometabolic_II	GCST90200341	n-stearoyl-sphingosine (d18:1/18:0)*	1	0.454038	0.431141	0.292292	PPP	P35914	Chen et al.	n-stearoyl-sphingosine (d18:1/18:0)*	HMDB0004950	ENSG00000117305	HMGCL	FALSE
119359	MR-link-2	HMGCL:P35914:OID30214:v1:Cardiometabolic_II	HMGCL:P35914:OID30214:v1:Cardiometabolic_II	GCST90200345	s-adenosylhomocysteine (sah)	1	0.381451	0.410404	0.352654	PPP	P35914	Chen et al.	s-adenosylhomocysteine (sah)	HMDB00939	ENSG00000117305	HMGCL	FALSE
119360	MR-link-2	HMGCL:P35914:OID30214:v1:Cardiometabolic_II	HMGCL:P35914:OID30214:v1:Cardiometabolic_II	GCST90200348	quinolinate	1	-0.469174	0.492219	0.340498	PPP	P35914	Chen et al.	quinolinate	HMDB0000232	ENSG00000117305	HMGCL	FALSE
119361	MR-link-2	HMGCL:P35914:OID30214:v1:Cardiometabolic_II	HMGCL:P35914:OID30214:v1:Cardiometabolic_II	GCST90200349	eicosapentaenoate (epa; 20:5n3)	1	-0.289024	0.368335	0.432643	PPP	P35914	Chen et al.	eicosapentaenoate (epa; 20:5n3)	HMDB0001999	ENSG00000117305	HMGCL	FALSE
119362	MR-link-2	HMGCL:P35914:OID30214:v1:Cardiometabolic_II	HMGCL:P35914:OID30214:v1:Cardiometabolic_II	GCST90200351	n-acetylputrescine	1	0.00550722	0.327939	0.986601	PPP	P35914	Chen et al.	n-acetylputrescine	HMDB0002064	ENSG00000117305	HMGCL	FALSE
119363	MR-link-2	HMGCL:P35914:OID30214:v1:Cardiometabolic_II	HMGCL:P35914:OID30214:v1:Cardiometabolic_II	GCST90200354	linoleate (18:2n6)	1	0.749336	0.419898	0.0743315	PPP	P35914	Chen et al.	linoleate (18:2n6)	HMDB0006270,HMDB0000673	ENSG00000117305	HMGCL	FALSE
119364	MR-link-2	HMGCL:P35914:OID30214:v1:Cardiometabolic_II	HMGCL:P35914:OID30214:v1:Cardiometabolic_II	GCST90200355	adenosine 5'-diphosphate (adp)	1	1.08787	0.822154	0.18577	PPP	P35914	Chen et al.	adenosine 5'-diphosphate (adp)	HMDB0001341	ENSG00000117305	HMGCL	FALSE
119365	MR-link-2	HMGCL:P35914:OID30214:v1:Cardiometabolic_II	HMGCL:P35914:OID30214:v1:Cardiometabolic_II	GCST90200356	adenosine 5'-monophosphate (amp)	1	0.612405	0.49575	0.216715	PPP	P35914	Chen et al.	adenosine 5'-monophosphate (amp)	HMDB0000045	ENSG00000117305	HMGCL	FALSE
119366	MR-link-2	HMGCL:P35914:OID30214:v1:Cardiometabolic_II	HMGCL:P35914:OID30214:v1:Cardiometabolic_II	GCST90200358	arachidonate (20:4n6)	1	-0.224612	0.393372	0.568006	PPP	P35914	Chen et al.	arachidonate (20:4n6)	HMDB0001043	ENSG00000117305	HMGCL	FALSE
119367	MR-link-2	HMGCL:P35914:OID30214:v1:Cardiometabolic_II	HMGCL:P35914:OID30214:v1:Cardiometabolic_II	GCST90200359	5-methylthioadenosine (mta)	1	-0.0990158	0.375492	0.792014	PPP	P35914	Chen et al.	5-methylthioadenosine (mta)	HMDB0001173	ENSG00000117305	HMGCL	FALSE
119368	MR-link-2	HMGCL:P35914:OID30214:v1:Cardiometabolic_II	HMGCL:P35914:OID30214:v1:Cardiometabolic_II	GCST90200361	beta-alanine	1	0.416967	0.377348	0.269163	PPP	P35914	Chen et al.	beta-alanine	HMDB0000056	ENSG00000117305	HMGCL	FALSE
119369	MR-link-2	HMGCL:P35914:OID30214:v1:Cardiometabolic_II	HMGCL:P35914:OID30214:v1:Cardiometabolic_II	GCST90200362	succinate	1	-0.350553	0.447964	0.433893	PPP	P35914	Chen et al.	succinate	HMDB0000254	ENSG00000117305	HMGCL	FALSE
119370	MR-link-2	HMGCL:P35914:OID30214:v1:Cardiometabolic_II	HMGCL:P35914:OID30214:v1:Cardiometabolic_II	GCST90200363	choline phosphate	1	0.0780218	0.463268	0.866256	PPP	P35914	Chen et al.	choline phosphate	HMDB0001565	ENSG00000117305	HMGCL	FALSE
119371	MR-link-2	HMGCL:P35914:OID30214:v1:Cardiometabolic_II	HMGCL:P35914:OID30214:v1:Cardiometabolic_II	GCST90200364	cysteinylglycine	1	0.221162	0.366378	0.54608	PPP	P35914	Chen et al.	cysteinylglycine	HMDB0000078	ENSG00000117305	HMGCL	FALSE
119372	MR-link-2	HMGCL:P35914:OID30214:v1:Cardiometabolic_II	HMGCL:P35914:OID30214:v1:Cardiometabolic_II	GCST90200365	phenylpyruvate	1	-0.502946	0.383492	0.189693	PPP	P35914	Chen et al.	phenylpyruvate	HMDB0000205	ENSG00000117305	HMGCL	FALSE
119373	MR-link-2	HMGCL:P35914:OID30214:v1:Cardiometabolic_II	HMGCL:P35914:OID30214:v1:Cardiometabolic_II	GCST90200368	cholesterol	1	0.779678	0.37568	0.0379516	PPP	P35914	Chen et al.	cholesterol	HMDB0000067	ENSG00000117305	HMGCL	FALSE
119374	MR-link-2	HMGCL:P35914:OID30214:v1:Cardiometabolic_II	HMGCL:P35914:OID30214:v1:Cardiometabolic_II	GCST90200369	2-hydroxyphenylacetate	1	-0.135926	0.371159	0.7142	PPP	P35914	Chen et al.	2-hydroxyphenylacetate	HMDB0000669	ENSG00000117305	HMGCL	FALSE
119375	MR-link-2	HMGCL:P35914:OID30214:v1:Cardiometabolic_II	HMGCL:P35914:OID30214:v1:Cardiometabolic_II	GCST90200370	aspartate	1	-0.484816	0.424571	0.253498	PPP	P35914	Chen et al.	aspartate	HMDB0000191	ENSG00000117305	HMGCL	FALSE
119376	MR-link-2	HMGCL:P35914:OID30214:v1:Cardiometabolic_II	HMGCL:P35914:OID30214:v1:Cardiometabolic_II	GCST90200372	arginine	1	-0.16268	0.350371	0.642427	PPP	P35914	Chen et al.	arginine	HMDB0000517	ENSG00000117305	HMGCL	FALSE
119377	MR-link-2	HMGCL:P35914:OID30214:v1:Cardiometabolic_II	HMGCL:P35914:OID30214:v1:Cardiometabolic_II	GCST90200374	sphinganine	1	-0.112723	0.431864	0.794081	PPP	P35914	Chen et al.	sphinganine	HMDB0000269	ENSG00000117305	HMGCL	FALSE
119378	MR-link-2	HMGCL:P35914:OID30214:v1:Cardiometabolic_II	HMGCL:P35914:OID30214:v1:Cardiometabolic_II	GCST90200376	flavin adenine dinucleotide (fad)	1	-0.126671	0.40731	0.755805	PPP	P35914	Chen et al.	flavin adenine dinucleotide (fad)	HMDB0001248	ENSG00000117305	HMGCL	FALSE
119379	MR-link-2	HMGCL:P35914:OID30214:v1:Cardiometabolic_II	HMGCL:P35914:OID30214:v1:Cardiometabolic_II	GCST90200377	histidine	1	-0.0544473	0.33772	0.87192	PPP	P35914	Chen et al.	histidine	HMDB0000177	ENSG00000117305	HMGCL	FALSE
119380	MR-link-2	HMGCL:P35914:OID30214:v1:Cardiometabolic_II	HMGCL:P35914:OID30214:v1:Cardiometabolic_II	GCST90200378	cortisol	1	-0.297789	0.352549	0.398292	PPP	P35914	Chen et al.	cortisol	HMDB0000063	ENSG00000117305	HMGCL	FALSE
119381	MR-link-2	HMGCL:P35914:OID30214:v1:Cardiometabolic_II	HMGCL:P35914:OID30214:v1:Cardiometabolic_II	GCST90200379	hypotaurine	1	-0.747645	0.466463	0.10898	PPP	P35914	Chen et al.	hypotaurine	HMDB0000965	ENSG00000117305	HMGCL	FALSE
119382	MR-link-2	HMGCL:P35914:OID30214:v1:Cardiometabolic_II	HMGCL:P35914:OID30214:v1:Cardiometabolic_II	GCST90200382	cystine	1	-0.292164	0.461915	0.527056	PPP	P35914	Chen et al.	cystine	HMDB0000192	ENSG00000117305	HMGCL	FALSE
119383	MR-link-2	HMGCL:P35914:OID30214:v1:Cardiometabolic_II	HMGCL:P35914:OID30214:v1:Cardiometabolic_II	GCST90200383	cystathionine	1	-0.564232	0.48018	0.239978	PPP	P35914	Chen et al.	cystathionine	HMDB0000099	ENSG00000117305	HMGCL	FALSE
119384	MR-link-2	HMGCL:P35914:OID30214:v1:Cardiometabolic_II	HMGCL:P35914:OID30214:v1:Cardiometabolic_II	GCST90200384	guanidinoacetate	1	-0.420139	0.443046	0.342979	PPP	P35914	Chen et al.	guanidinoacetate	HMDB0000128	ENSG00000117305	HMGCL	FALSE
119385	MR-link-2	HMGCL:P35914:OID30214:v1:Cardiometabolic_II	HMGCL:P35914:OID30214:v1:Cardiometabolic_II	GCST90200385	sphingosine	1	0.0502061	0.393512	0.898478	PPP	P35914	Chen et al.	sphingosine	HMDB0000252	ENSG00000117305	HMGCL	FALSE
119386	MR-link-2	HMGCL:P35914:OID30214:v1:Cardiometabolic_II	HMGCL:P35914:OID30214:v1:Cardiometabolic_II	GCST90200390	stearate (18:0)	1	0.67205	0.512063	0.189373	PPP	P35914	Chen et al.	stearate (18:0)	HMDB0000827	ENSG00000117305	HMGCL	FALSE
119387	MR-link-2	HMGCL:P35914:OID30214:v1:Cardiometabolic_II	HMGCL:P35914:OID30214:v1:Cardiometabolic_II	GCST90200391	methionine	1	-0.305908	0.357769	0.392526	PPP	P35914	Chen et al.	methionine	HMDB0000696	ENSG00000117305	HMGCL	FALSE
119388	MR-link-2	HMGCL:P35914:OID30214:v1:Cardiometabolic_II	HMGCL:P35914:OID30214:v1:Cardiometabolic_II	GCST90200392	orotate	1	0.263282	0.464675	0.570991	PPP	P35914	Chen et al.	orotate	HMDB0000226	ENSG00000117305	HMGCL	FALSE
119389	MR-link-2	HMGCL:P35914:OID30214:v1:Cardiometabolic_II	HMGCL:P35914:OID30214:v1:Cardiometabolic_II	GCST90200393	phosphate	1	0.640902	0.355243	0.0712123	PPP	P35914	Chen et al.	phosphate	HMDB0001429	ENSG00000117305	HMGCL	FALSE
119390	MR-link-2	HMGCL:P35914:OID30214:v1:Cardiometabolic_II	HMGCL:P35914:OID30214:v1:Cardiometabolic_II	GCST90200394	inosine	1	0.524102	0.487727	0.282563	PPP	P35914	Chen et al.	inosine	HMDB0000195	ENSG00000117305	HMGCL	FALSE
119391	MR-link-2	HMGCL:P35914:OID30214:v1:Cardiometabolic_II	HMGCL:P35914:OID30214:v1:Cardiometabolic_II	GCST90200395	inosine 5'-monophosphate (imp)	1	-0.0297826	0.470379	0.949515	PPP	P35914	Chen et al.	inosine 5'-monophosphate (imp)	HMDB0000175	ENSG00000117305	HMGCL	FALSE
119392	MR-link-2	HMGCL:P35914:OID30214:v1:Cardiometabolic_II	HMGCL:P35914:OID30214:v1:Cardiometabolic_II	GCST90200396	phenylalanine	1	-0.037703	0.351245	0.914519	PPP	P35914	Chen et al.	phenylalanine	HMDB0000159	ENSG00000117305	HMGCL	FALSE
119393	MR-link-2	HMGCL:P35914:OID30214:v1:Cardiometabolic_II	HMGCL:P35914:OID30214:v1:Cardiometabolic_II	GCST90200397	palmitate (16:0)	1	0.563952	0.471127	0.231296	PPP	P35914	Chen et al.	palmitate (16:0)	HMDB0000220	ENSG00000117305	HMGCL	FALSE
119394	MR-link-2	HMGCL:P35914:OID30214:v1:Cardiometabolic_II	HMGCL:P35914:OID30214:v1:Cardiometabolic_II	GCST90200400	nicotinamide	1	-0.314863	0.427262	0.461163	PPP	P35914	Chen et al.	nicotinamide	HMDB0001406	ENSG00000117305	HMGCL	FALSE
119395	MR-link-2	HMGCL:P35914:OID30214:v1:Cardiometabolic_II	HMGCL:P35914:OID30214:v1:Cardiometabolic_II	GCST90200401	myo-inositol	1	0.156697	0.326562	0.631342	PPP	P35914	Chen et al.	myo-inositol	HMDB0000211	ENSG00000117305	HMGCL	FALSE
119396	MR-link-2	HMGCL:P35914:OID30214:v1:Cardiometabolic_II	HMGCL:P35914:OID30214:v1:Cardiometabolic_II	GCST90200403	citrulline	1	-0.133733	0.358206	0.708895	PPP	P35914	Chen et al.	citrulline	HMDB0000904	ENSG00000117305	HMGCL	FALSE
119397	MR-link-2	HMGCL:P35914:OID30214:v1:Cardiometabolic_II	HMGCL:P35914:OID30214:v1:Cardiometabolic_II	GCST90200404	ornithine	1	0.378317	0.346308	0.274645	PPP	P35914	Chen et al.	ornithine	HMDB0000214	ENSG00000117305	HMGCL	FALSE
119398	MR-link-2	HMGCL:P35914:OID30214:v1:Cardiometabolic_II	HMGCL:P35914:OID30214:v1:Cardiometabolic_II	GCST90200405	retinol (vitamin a)	1	0.303268	0.329496	0.357363	PPP	P35914	Chen et al.	retinol (vitamin a)	HMDB0000305	ENSG00000117305	HMGCL	FALSE
119399	MR-link-2	HMGCL:P35914:OID30214:v1:Cardiometabolic_II	HMGCL:P35914:OID30214:v1:Cardiometabolic_II	GCST90200406	1-methylnicotinamide	1	0.132291	0.378072	0.726408	PPP	P35914	Chen et al.	1-methylnicotinamide	HMDB0000699	ENSG00000117305	HMGCL	FALSE
119400	MR-link-2	HMGCL:P35914:OID30214:v1:Cardiometabolic_II	HMGCL:P35914:OID30214:v1:Cardiometabolic_II	GCST90200407	uridine	1	-0.504836	0.518284	0.33003	PPP	P35914	Chen et al.	uridine	HMDB0000296	ENSG00000117305	HMGCL	FALSE
119401	MR-link-2	HMGCL:P35914:OID30214:v1:Cardiometabolic_II	HMGCL:P35914:OID30214:v1:Cardiometabolic_II	GCST90200410	phytanate	1	0.531559	0.482939	0.271039	PPP	P35914	Chen et al.	phytanate	HMDB0000801	ENSG00000117305	HMGCL	FALSE
119402	MR-link-2	HMGCL:P35914:OID30214:v1:Cardiometabolic_II	HMGCL:P35914:OID30214:v1:Cardiometabolic_II	GCST90200412	glutamate	1	-0.282471	0.43166	0.512865	PPP	P35914	Chen et al.	glutamate	HMDB0000148	ENSG00000117305	HMGCL	FALSE
119403	MR-link-2	HMGCL:P35914:OID30214:v1:Cardiometabolic_II	HMGCL:P35914:OID30214:v1:Cardiometabolic_II	GCST90200413	2'-deoxyuridine	1	0.0664081	0.441588	0.880461	PPP	P35914	Chen et al.	2'-deoxyuridine	HMDB0000012	ENSG00000117305	HMGCL	FALSE
119404	MR-link-2	HMGCL:P35914:OID30214:v1:Cardiometabolic_II	HMGCL:P35914:OID30214:v1:Cardiometabolic_II	GCST90200415	serine	1	-0.118932	0.369305	0.747421	PPP	P35914	Chen et al.	serine	HMDB0000187	ENSG00000117305	HMGCL	FALSE
119405	MR-link-2	HMGCL:P35914:OID30214:v1:Cardiometabolic_II	HMGCL:P35914:OID30214:v1:Cardiometabolic_II	GCST90200417	urea	1	-0.160666	0.369425	0.663629	PPP	P35914	Chen et al.	urea	HMDB0000294	ENSG00000117305	HMGCL	FALSE
119406	MR-link-2	HMGCL:P35914:OID30214:v1:Cardiometabolic_II	HMGCL:P35914:OID30214:v1:Cardiometabolic_II	GCST90200418	pyridoxal	1	0.596104	0.427528	0.163225	PPP	P35914	Chen et al.	pyridoxal	HMDB0001545	ENSG00000117305	HMGCL	FALSE
119407	MR-link-2	HMGCL:P35914:OID30214:v1:Cardiometabolic_II	HMGCL:P35914:OID30214:v1:Cardiometabolic_II	GCST90200419	glutamine	1	-0.198624	0.399381	0.618958	PPP	P35914	Chen et al.	glutamine	HMDB0000641	ENSG00000117305	HMGCL	FALSE
119408	MR-link-2	HMGCL:P35914:OID30214:v1:Cardiometabolic_II	HMGCL:P35914:OID30214:v1:Cardiometabolic_II	GCST90200422	serotonin	1	0.616059	0.473808	0.193522	PPP	P35914	Chen et al.	serotonin	HMDB0000259	ENSG00000117305	HMGCL	FALSE
119409	MR-link-2	HMGCL:P35914:OID30214:v1:Cardiometabolic_II	HMGCL:P35914:OID30214:v1:Cardiometabolic_II	GCST90200423	spermidine	1	-0.693701	0.489877	0.156754	PPP	P35914	Chen et al.	spermidine	HMDB0001257	ENSG00000117305	HMGCL	FALSE
119410	MR-link-2	HMGCL:P35914:OID30214:v1:Cardiometabolic_II	HMGCL:P35914:OID30214:v1:Cardiometabolic_II	GCST90200427	tyrosine	1	0.123176	0.331167	0.709934	PPP	P35914	Chen et al.	tyrosine	HMDB0000158	ENSG00000117305	HMGCL	FALSE
119411	MR-link-2	HMGCL:P35914:OID30214:v1:Cardiometabolic_II	HMGCL:P35914:OID30214:v1:Cardiometabolic_II	GCST90200429	cytidine	1	0.141019	0.43269	0.744491	PPP	P35914	Chen et al.	cytidine	HMDB0000089	ENSG00000117305	HMGCL	FALSE
119412	MR-link-2	HMGCL:P35914:OID30214:v1:Cardiometabolic_II	HMGCL:P35914:OID30214:v1:Cardiometabolic_II	GCST90200430	pyruvate	1	-0.383341	0.355657	0.281105	PPP	P35914	Chen et al.	pyruvate	HMDB0000243	ENSG00000117305	HMGCL	FALSE
119413	MR-link-2	HMGCL:P35914:OID30214:v1:Cardiometabolic_II	HMGCL:P35914:OID30214:v1:Cardiometabolic_II	GCST90200431	alanine	1	-0.524236	0.340256	0.123387	PPP	P35914	Chen et al.	alanine	HMDB0000161	ENSG00000117305	HMGCL	FALSE
119414	MR-link-2	HMGCL:P35914:OID30214:v1:Cardiometabolic_II	HMGCL:P35914:OID30214:v1:Cardiometabolic_II	GCST90200432	threonine	1	-0.276516	0.409884	0.499917	PPP	P35914	Chen et al.	threonine	HMDB0000167	ENSG00000117305	HMGCL	FALSE
119415	MR-link-2	HMGCL:P35914:OID30214:v1:Cardiometabolic_II	HMGCL:P35914:OID30214:v1:Cardiometabolic_II	GCST90200437	fructose	1	-0.549646	0.336042	0.101914	PPP	P35914	Chen et al.	fructose	HMDB0000660	ENSG00000117305	HMGCL	FALSE
119416	MR-link-2	HMGCL:P35914:OID30214:v1:Cardiometabolic_II	HMGCL:P35914:OID30214:v1:Cardiometabolic_II	GCST90200438	alpha-ketobutyrate	1	-0.00767851	0.392033	0.984373	PPP	P35914	Chen et al.	alpha-ketobutyrate	HMDB0000005	ENSG00000117305	HMGCL	FALSE
119417	MR-link-2	HMGCL:P35914:OID30214:v1:Cardiometabolic_II	HMGCL:P35914:OID30214:v1:Cardiometabolic_II	GCST90200439	cysteine	1	0.328503	0.409194	0.422088	PPP	P35914	Chen et al.	cysteine	HMDB0000574	ENSG00000117305	HMGCL	FALSE
119418	MR-link-2	HMGCL:P35914:OID30214:v1:Cardiometabolic_II	HMGCL:P35914:OID30214:v1:Cardiometabolic_II	GCST90200440	glucose	1	-1.05548	0.476193	0.0266575	PPP	P35914	Chen et al.	glucose	HMDB0000122	ENSG00000117305	HMGCL	FALSE
119419	MR-link-2	HMGCL:P35914:OID30214:v1:Cardiometabolic_II	HMGCL:P35914:OID30214:v1:Cardiometabolic_II	GCST90200441	tryptophan	1	-0.187876	0.319768	0.556843	PPP	P35914	Chen et al.	tryptophan	HMDB0000929	ENSG00000117305	HMGCL	FALSE
119420	MR-link-2	HMGCL:P35914:OID30214:v1:Cardiometabolic_II	HMGCL:P35914:OID30214:v1:Cardiometabolic_II	GCST90200442	valine	1	-0.00462568	0.337824	0.989075	PPP	P35914	Chen et al.	valine	HMDB0000883	ENSG00000117305	HMGCL	FALSE
119421	MR-link-2	HMGCL:P35914:OID30214:v1:Cardiometabolic_II	HMGCL:P35914:OID30214:v1:Cardiometabolic_II	GCST90200444	dihydroorotate	1	-0.238156	0.363379	0.512215	PPP	P35914	Chen et al.	dihydroorotate	HMDB03349	ENSG00000117305	HMGCL	FALSE
119422	MR-link-2	HMGCL:P35914:OID30214:v1:Cardiometabolic_II	HMGCL:P35914:OID30214:v1:Cardiometabolic_II	GCST90200447	maltose	1	-0.118367	0.393754	0.763711	PPP	P35914	Chen et al.	maltose	HMDB0000163	ENSG00000117305	HMGCL	FALSE
119423	MR-link-2	HMGCL:P35914:OID30214:v1:Cardiometabolic_II	HMGCL:P35914:OID30214:v1:Cardiometabolic_II	GCST90200452	asparagine	1	-0.188247	0.358395	0.599409	PPP	P35914	Chen et al.	asparagine	HMDB0000168	ENSG00000117305	HMGCL	FALSE
119424	MR-link-2	HMGCL:P35914:OID30214:v1:Cardiometabolic_II	HMGCL:P35914:OID30214:v1:Cardiometabolic_II	GCST90200455	alpha-ketoglutarate	1	0.226682	0.343385	0.509164	PPP	P35914	Chen et al.	alpha-ketoglutarate	HMDB0000208	ENSG00000117305	HMGCL	FALSE
119425	MR-link-2	HMGCL:P35914:OID30214:v1:Cardiometabolic_II	HMGCL:P35914:OID30214:v1:Cardiometabolic_II	GCST90200680	5-acetylamino-6-formylamino-3-methyluracil	1	0.406109	0.350471	0.246557	PPP	P35914	Chen et al.	5-acetylamino-6-formylamino-3-methyluracil	HMDB0011105	ENSG00000117305	HMGCL	FALSE
119426	MR-link-2	HMGCL:P35914:OID30214:v1:Cardiometabolic_II	HMGCL:P35914:OID30214:v1:Cardiometabolic_II	GCST90200684	n-acetyl-aspartyl-glutamate (naag)	1	0.438095	0.546428	0.422701	PPP	P35914	Chen et al.	n-acetyl-aspartyl-glutamate (naag)	HMDB0001067	ENSG00000117305	HMGCL	FALSE
119427	MR-link-2	HMGCL:P35914:OID30214:v1:Cardiometabolic_II	HMGCL:P35914:OID30214:v1:Cardiometabolic_II	GCST90200687	bilirubin (e,z or z,e)*	1	-0.121427	0.356186	0.733172	PPP	P35914	Chen et al.	bilirubin (e,z or z,e)*	HMDB0000488	ENSG00000117305	HMGCL	FALSE
119428	MR-link-2	HMGCL:P35914:OID30214:v1:Cardiometabolic_II	HMGCL:P35914:OID30214:v1:Cardiometabolic_II	GCST90200691	n-delta-acetylornithine	1	0.481352	0.380939	0.206376	PPP	P35914	Chen et al.	n-delta-acetylornithine	HMDB0003357	ENSG00000117305	HMGCL	FALSE
119429	MR-link-2	HMGCL:P35914:OID30214:v1:Cardiometabolic_II	HMGCL:P35914:OID30214:v1:Cardiometabolic_II	GCST90200704	bilirubin (z,z)	1	-0.169657	0.350815	0.628664	PPP	P35914	Chen et al.	bilirubin (z,z)	HMDB0000054	ENSG00000117305	HMGCL	FALSE
119430	MR-link-2	HMGCL:P35914:OID30214:v1:Cardiometabolic_II	HMGCL:P35914:OID30214:v1:Cardiometabolic_II	GCST90200706	biliverdin	1	-0.323476	0.358895	0.367422	PPP	P35914	Chen et al.	biliverdin	HMDB0001008	ENSG00000117305	HMGCL	FALSE
119431	MR-link-2	HMGCL:P35914:OID30214:v1:Cardiometabolic_II	HMGCL:P35914:OID30214:v1:Cardiometabolic_II	GCST90200707	glycine	1	-0.523703	0.427956	0.221053	PPP	P35914	Chen et al.	glycine	HMDB0000123	ENSG00000117305	HMGCL	FALSE
119432	MR-link-2	HMGCL:P35914:OID30214:v1:Cardiometabolic_II	HMGCL:P35914:OID30214:v1:Cardiometabolic_II	M00053	glutamine	1	0.121398	0.402803	0.763122	PPP	P35914	Shin et al.	glutamine	HMDB0000641	ENSG00000117305	HMGCL	FALSE
119433	MR-link-2	HMGCL:P35914:OID30214:v1:Cardiometabolic_II	HMGCL:P35914:OID30214:v1:Cardiometabolic_II	M00054	tryptophan	1	0.343291	0.374869	0.359791	PPP	P35914	Shin et al.	tryptophan	HMDB0000929	ENSG00000117305	HMGCL	FALSE
119434	MR-link-2	HMGCL:P35914:OID30214:v1:Cardiometabolic_II	HMGCL:P35914:OID30214:v1:Cardiometabolic_II	M00059	histidine	1	0.0849814	0.34897	0.807602	PPP	P35914	Shin et al.	histidine	HMDB0000177	ENSG00000117305	HMGCL	FALSE
119435	MR-link-2	HMGCL:P35914:OID30214:v1:Cardiometabolic_II	HMGCL:P35914:OID30214:v1:Cardiometabolic_II	M00063	cholesterol	1	-0.249781	0.37856	0.509369	PPP	P35914	Shin et al.	cholesterol	HMDB0000067	ENSG00000117305	HMGCL	FALSE
119436	MR-link-2	HMGCL:P35914:OID30214:v1:Cardiometabolic_II	HMGCL:P35914:OID30214:v1:Cardiometabolic_II	M00064	phenylalanine	1	-0.140622	0.352473	0.689924	PPP	P35914	Shin et al.	phenylalanine	HMDB0000159	ENSG00000117305	HMGCL	FALSE
119437	MR-link-2	HMGCL:P35914:OID30214:v1:Cardiometabolic_II	HMGCL:P35914:OID30214:v1:Cardiometabolic_II	M00555	adenosine	1	0.283565	0.495429	0.567076	PPP	P35914	Shin et al.	adenosine	HMDB0000050	ENSG00000117305	HMGCL	FALSE
119438	MR-link-2	HMGCL:P35914:OID30214:v1:Cardiometabolic_II	HMGCL:P35914:OID30214:v1:Cardiometabolic_II	M00577	fructose	1	-0.0789422	0.376136	0.833764	PPP	P35914	Shin et al.	fructose	HMDB0000660	ENSG00000117305	HMGCL	FALSE
119439	MR-link-2	HMGCL:P35914:OID30214:v1:Cardiometabolic_II	HMGCL:P35914:OID30214:v1:Cardiometabolic_II	M00599	pyruvate	1	-0.321831	0.346001	0.352296	PPP	P35914	Shin et al.	pyruvate	HMDB0000243	ENSG00000117305	HMGCL	FALSE
119440	MR-link-2	HMGCL:P35914:OID30214:v1:Cardiometabolic_II	HMGCL:P35914:OID30214:v1:Cardiometabolic_II	M00606	uridine	1	0.229333	0.334361	0.492786	PPP	P35914	Shin et al.	uridine	HMDB0000296	ENSG00000117305	HMGCL	FALSE
119441	MR-link-2	HMGCL:P35914:OID30214:v1:Cardiometabolic_II	HMGCL:P35914:OID30214:v1:Cardiometabolic_II	M01105	linoleate (18:2n6)	1	-0.0747341	0.342623	0.827333	PPP	P35914	Shin et al.	linoleate (18:2n6)	HMDB0006270,HMDB0000673	ENSG00000117305	HMGCL	FALSE
119442	MR-link-2	HMGCL:P35914:OID30214:v1:Cardiometabolic_II	HMGCL:P35914:OID30214:v1:Cardiometabolic_II	M01110	arachidonate (20:4n6)	1	0.0601977	0.352326	0.864335	PPP	P35914	Shin et al.	arachidonate (20:4n6)	HMDB0001043	ENSG00000117305	HMGCL	FALSE
119443	MR-link-2	HMGCL:P35914:OID30214:v1:Cardiometabolic_II	HMGCL:P35914:OID30214:v1:Cardiometabolic_II	M01123	inosine	1	1.13757	0.948354	0.230325	PPP	P35914	Shin et al.	inosine	HMDB0000195	ENSG00000117305	HMGCL	FALSE
119444	MR-link-2	HMGCL:P35914:OID30214:v1:Cardiometabolic_II	HMGCL:P35914:OID30214:v1:Cardiometabolic_II	M01284	threonine	1	0.139626	0.420558	0.739888	PPP	P35914	Shin et al.	threonine	HMDB0000167	ENSG00000117305	HMGCL	FALSE
119445	MR-link-2	HMGCL:P35914:OID30214:v1:Cardiometabolic_II	HMGCL:P35914:OID30214:v1:Cardiometabolic_II	M01299	tyrosine	1	0.427074	0.367398	0.245062	PPP	P35914	Shin et al.	tyrosine	HMDB0000158	ENSG00000117305	HMGCL	FALSE
119446	MR-link-2	HMGCL:P35914:OID30214:v1:Cardiometabolic_II	HMGCL:P35914:OID30214:v1:Cardiometabolic_II	M01302	methionine	1	0.417072	0.36742	0.256318	PPP	P35914	Shin et al.	methionine	HMDB0000696	ENSG00000117305	HMGCL	FALSE
119447	MR-link-2	HMGCL:P35914:OID30214:v1:Cardiometabolic_II	HMGCL:P35914:OID30214:v1:Cardiometabolic_II	M01336	palmitate (16:0)	1	0.0255214	0.35416	0.942553	PPP	P35914	Shin et al.	palmitate (16:0)	HMDB0000220	ENSG00000117305	HMGCL	FALSE
119448	MR-link-2	HMGCL:P35914:OID30214:v1:Cardiometabolic_II	HMGCL:P35914:OID30214:v1:Cardiometabolic_II	M01358	stearate (18:0)	1	-0.164619	0.366342	0.653174	PPP	P35914	Shin et al.	stearate (18:0)	HMDB0000827	ENSG00000117305	HMGCL	FALSE
119449	MR-link-2	HMGCL:P35914:OID30214:v1:Cardiometabolic_II	HMGCL:P35914:OID30214:v1:Cardiometabolic_II	M01493	ornithine	1	-0.195699	0.368099	0.594969	PPP	P35914	Shin et al.	ornithine	HMDB0000214	ENSG00000117305	HMGCL	FALSE
119450	MR-link-2	HMGCL:P35914:OID30214:v1:Cardiometabolic_II	HMGCL:P35914:OID30214:v1:Cardiometabolic_II	M01508	pantothenate	1	-0.125585	0.395812	0.751028	PPP	P35914	Shin et al.	pantothenate	HMDB0000210	ENSG00000117305	HMGCL	FALSE
119451	MR-link-2	HMGCL:P35914:OID30214:v1:Cardiometabolic_II	HMGCL:P35914:OID30214:v1:Cardiometabolic_II	M01564	citrate	1	-0.0346362	0.434122	0.936409	PPP	P35914	Shin et al.	citrate	HMDB0000094	ENSG00000117305	HMGCL	FALSE
119452	MR-link-2	HMGCL:P35914:OID30214:v1:Cardiometabolic_II	HMGCL:P35914:OID30214:v1:Cardiometabolic_II	M01638	arginine	1	-0.68593	0.36765	0.0620814	PPP	P35914	Shin et al.	arginine	HMDB0000517	ENSG00000117305	HMGCL	FALSE
119453	MR-link-2	HMGCL:P35914:OID30214:v1:Cardiometabolic_II	HMGCL:P35914:OID30214:v1:Cardiometabolic_II	M01640	ascorbate (vitamin c)	1	-0.152057	0.734318	0.835954	PPP	P35914	Shin et al.	ascorbate (vitamin c)	HMDB0000044	ENSG00000117305	HMGCL	FALSE
119454	MR-link-2	HMGCL:P35914:OID30214:v1:Cardiometabolic_II	HMGCL:P35914:OID30214:v1:Cardiometabolic_II	M01649	valine	1	-0.11557	0.349563	0.740937	PPP	P35914	Shin et al.	valine	HMDB0000883	ENSG00000117305	HMGCL	FALSE
119455	MR-link-2	HMGCL:P35914:OID30214:v1:Cardiometabolic_II	HMGCL:P35914:OID30214:v1:Cardiometabolic_II	M01670	urea	1	-0.0394281	0.380007	0.917363	PPP	P35914	Shin et al.	urea	HMDB0000294	ENSG00000117305	HMGCL	FALSE
119456	MR-link-2	HMGCL:P35914:OID30214:v1:Cardiometabolic_II	HMGCL:P35914:OID30214:v1:Cardiometabolic_II	M01712	cortisol	1	0.00631136	0.388333	0.987033	PPP	P35914	Shin et al.	cortisol	HMDB0000063	ENSG00000117305	HMGCL	FALSE
119457	MR-link-2	HMGCL:P35914:OID30214:v1:Cardiometabolic_II	HMGCL:P35914:OID30214:v1:Cardiometabolic_II	M01827	riboflavin (vitamin b2)	1	-2.04895	1.09471	0.0612515	PPP	P35914	Shin et al.	riboflavin (vitamin b2)	HMDB0000244	ENSG00000117305	HMGCL	FALSE
119458	MR-link-2	HMGCL:P35914:OID30214:v1:Cardiometabolic_II	HMGCL:P35914:OID30214:v1:Cardiometabolic_II	M02132	citrulline	1	-0.364436	0.36593	0.31929	PPP	P35914	Shin et al.	citrulline	HMDB0000904	ENSG00000117305	HMGCL	FALSE
119459	MR-link-2	HMGCL:P35914:OID30214:v1:Cardiometabolic_II	HMGCL:P35914:OID30214:v1:Cardiometabolic_II	M02137	biliverdin	1	-0.314045	0.404355	0.437361	PPP	P35914	Shin et al.	biliverdin	HMDB0001008	ENSG00000117305	HMGCL	FALSE
119460	MR-link-2	HMGCL:P35914:OID30214:v1:Cardiometabolic_II	HMGCL:P35914:OID30214:v1:Cardiometabolic_II	M02342	serotonin (5ht)	1	1.27888	0.515118	0.0130394	PPP	P35914	Shin et al.	serotonin (5ht)	HMDB0000259	ENSG00000117305	HMGCL	FALSE
119461	MR-link-2	HMGCL:P35914:OID30214:v1:Cardiometabolic_II	HMGCL:P35914:OID30214:v1:Cardiometabolic_II	M03147	xanthine	1	0.129728	0.397333	0.744048	PPP	P35914	Shin et al.	xanthine	HMDB0000292	ENSG00000117305	HMGCL	FALSE
119462	MR-link-2	HMGCL:P35914:OID30214:v1:Cardiometabolic_II	HMGCL:P35914:OID30214:v1:Cardiometabolic_II	M11438	phosphate	1	0.0609244	0.376972	0.871609	PPP	P35914	Shin et al.	phosphate	HMDB0001429	ENSG00000117305	HMGCL	FALSE
119463	MR-link-2	HMGCL:P35914:OID30214:v1:Cardiometabolic_II	HMGCL:P35914:OID30214:v1:Cardiometabolic_II	M15122	glycerol	1	-0.207108	0.358673	0.56365	PPP	P35914	Shin et al.	glycerol	HMDB0000131	ENSG00000117305	HMGCL	FALSE
119464	MR-link-2	HMGCL:P35914:OID30214:v1:Cardiometabolic_II	HMGCL:P35914:OID30214:v1:Cardiometabolic_II	M15488	acetylphosphate	1	0.283565	0.495429	0.567076	PPP	P35914	Shin et al.	acetylphosphate	HMDB0001494	ENSG00000117305	HMGCL	FALSE
119465	MR-link-2	HMGCL:P35914:OID30214:v1:Cardiometabolic_II	HMGCL:P35914:OID30214:v1:Cardiometabolic_II	M15506	choline	1	-0.235152	0.376355	0.532094	PPP	P35914	Shin et al.	choline	HMDB0000097	ENSG00000117305	HMGCL	FALSE
119466	MR-link-2	HMGCL:P35914:OID30214:v1:Cardiometabolic_II	HMGCL:P35914:OID30214:v1:Cardiometabolic_II	M15630	n-acetylornithine	1	0.180967	0.461326	0.694855	PPP	P35914	Shin et al.	n-acetylornithine	HMDB0003357	ENSG00000117305	HMGCL	FALSE
119467	MR-link-2	HMGCL:P35914:OID30214:v1:Cardiometabolic_II	HMGCL:P35914:OID30214:v1:Cardiometabolic_II	M15677	3-methylhistidine	1	-0.126397	0.612493	0.836506	PPP	P35914	Shin et al.	3-methylhistidine	HMDB0000479	ENSG00000117305	HMGCL	FALSE
119468	MR-link-2	HMGCL:P35914:OID30214:v1:Cardiometabolic_II	HMGCL:P35914:OID30214:v1:Cardiometabolic_II	M15990	glycerophosphorylcholine (gpc)	1	0.225215	0.444119	0.612082	PPP	P35914	Shin et al.	glycerophosphorylcholine (gpc)	HMDB0000086	ENSG00000117305	HMGCL	FALSE
119469	MR-link-2	HMGCL:P35914:OID30214:v1:Cardiometabolic_II	HMGCL:P35914:OID30214:v1:Cardiometabolic_II	M15996	aspartate	1	0.282693	0.479371	0.55538	PPP	P35914	Shin et al.	aspartate	HMDB0000191	ENSG00000117305	HMGCL	FALSE
119470	MR-link-2	HMGCL:P35914:OID30214:v1:Cardiometabolic_II	HMGCL:P35914:OID30214:v1:Cardiometabolic_II	M18254	paraxanthine	1	0.300364	0.381979	0.43167	PPP	P35914	Shin et al.	paraxanthine	HMDB0001860	ENSG00000117305	HMGCL	FALSE
119471	MR-link-2	HMGCL:P35914:OID30214:v1:Cardiometabolic_II	HMGCL:P35914:OID30214:v1:Cardiometabolic_II	M18467	eicosapentaenoate (epa; 20:5n3)	1	0.093273	0.357207	0.794002	PPP	P35914	Shin et al.	eicosapentaenoate (epa; 20:5n3)	HMDB0001999	ENSG00000117305	HMGCL	FALSE
119472	MR-link-2	HMGCL:P35914:OID30214:v1:Cardiometabolic_II	HMGCL:P35914:OID30214:v1:Cardiometabolic_II	M18474	estrone 3-sulfate	1	0.0292529	1.52777	0.984724	PPP	P35914	Shin et al.	estrone 3-sulfate	HMDB0001425	ENSG00000117305	HMGCL	FALSE
119473	MR-link-2	HMGCL:P35914:OID30214:v1:Cardiometabolic_II	HMGCL:P35914:OID30214:v1:Cardiometabolic_II	M18494	taurochenodeoxycholate	1	-0.28314	0.446397	0.525899	PPP	P35914	Shin et al.	taurochenodeoxycholate	HMDB0000951	ENSG00000117305	HMGCL	FALSE
119474	MR-link-2	HMGCL:P35914:OID30214:v1:Cardiometabolic_II	HMGCL:P35914:OID30214:v1:Cardiometabolic_II	M19323	docosahexaenoate (dha; 22:6n3)	1	0.193561	0.36155	0.592397	PPP	P35914	Shin et al.	docosahexaenoate (dha; 22:6n3)	HMDB0002183	ENSG00000117305	HMGCL	FALSE
119475	MR-link-2	HMGCL:P35914:OID30214:v1:Cardiometabolic_II	HMGCL:P35914:OID30214:v1:Cardiometabolic_II	M19934	myo-inositol	1	0.151738	0.358586	0.672182	PPP	P35914	Shin et al.	myo-inositol	HMDB0000211	ENSG00000117305	HMGCL	FALSE
119476	MR-link-2	HMGCL:P35914:OID30214:v1:Cardiometabolic_II	HMGCL:P35914:OID30214:v1:Cardiometabolic_II	M20489	glucose	1	-0.314064	0.550131	0.568075	PPP	P35914	Shin et al.	glucose	HMDB0000122	ENSG00000117305	HMGCL	FALSE
119477	MR-link-2	HMGCL:P35914:OID30214:v1:Cardiometabolic_II	HMGCL:P35914:OID30214:v1:Cardiometabolic_II	M21044	2-hydroxybutyrate (ahb)	1	-0.631144	0.371027	0.0889293	PPP	P35914	Shin et al.	2-hydroxybutyrate (ahb)	HMDB0000008	ENSG00000117305	HMGCL	FALSE
119478	MR-link-2	HMGCL:P35914:OID30214:v1:Cardiometabolic_II	HMGCL:P35914:OID30214:v1:Cardiometabolic_II	M22189	palmitoylcarnitine (c16)	1	0.0296753	0.347909	0.932026	PPP	P35914	Shin et al.	palmitoylcarnitine (c16)	HMDB0000222	ENSG00000117305	HMGCL	FALSE
119479	MR-link-2	HMGCL:P35914:OID30214:v1:Cardiometabolic_II	HMGCL:P35914:OID30214:v1:Cardiometabolic_II	M22842	cholate	1	-0.250815	0.415634	0.546208	PPP	P35914	Shin et al.	cholate	HMDB0000619	ENSG00000117305	HMGCL	FALSE
119480	MR-link-2	HMGCL:P35914:OID30214:v1:Cardiometabolic_II	HMGCL:P35914:OID30214:v1:Cardiometabolic_II	M27716	bilirubin (z,z)	1	0.655986	0.395195	0.0969339	PPP	P35914	Shin et al.	bilirubin (z,z)	HMDB0000054	ENSG00000117305	HMGCL	FALSE
119481	MR-link-2	HMGCL:P35914:OID30214:v1:Cardiometabolic_II	HMGCL:P35914:OID30214:v1:Cardiometabolic_II	M27718	creatine	1	0.102803	0.353539	0.771217	PPP	P35914	Shin et al.	creatine	HMDB0000064	ENSG00000117305	HMGCL	FALSE
119482	MR-link-2	HMGCL:P35914:OID30214:v1:Cardiometabolic_II	HMGCL:P35914:OID30214:v1:Cardiometabolic_II	M31453	cysteine	1	0.323987	0.37405	0.386403	PPP	P35914	Shin et al.	cysteine	HMDB0000574	ENSG00000117305	HMGCL	FALSE
119483	MR-link-2	HMGCL:P35914:OID30214:v1:Cardiometabolic_II	HMGCL:P35914:OID30214:v1:Cardiometabolic_II	M31454	cystine	1	-0.609979	0.917593	0.506204	PPP	P35914	Shin et al.	cystine	HMDB0000192	ENSG00000117305	HMGCL	FALSE
119484	MR-link-2	HMGCL:P35914:OID30214:v1:Cardiometabolic_II	HMGCL:P35914:OID30214:v1:Cardiometabolic_II	M32198	acetylcarnitine (c2)	1	-0.155112	0.359459	0.666093	PPP	P35914	Shin et al.	acetylcarnitine (c2)	HMDB0000201	ENSG00000117305	HMGCL	FALSE
119485	MR-link-2	HMGCL:P35914:OID30214:v1:Cardiometabolic_II	HMGCL:P35914:OID30214:v1:Cardiometabolic_II	M32315	serine	1	0.140652	0.374474	0.707216	PPP	P35914	Shin et al.	serine	HMDB0000187	ENSG00000117305	HMGCL	FALSE
119486	MR-link-2	HMGCL:P35914:OID30214:v1:Cardiometabolic_II	HMGCL:P35914:OID30214:v1:Cardiometabolic_II	M32319	trans-4-hydroxyproline	1	-0.0865292	0.349365	0.804385	PPP	P35914	Shin et al.	trans-4-hydroxyproline	HMDB0000725	ENSG00000117305	HMGCL	FALSE
119487	MR-link-2	HMGCL:P35914:OID30214:v1:Cardiometabolic_II	HMGCL:P35914:OID30214:v1:Cardiometabolic_II	M32322	glutamate	1	0.468539	0.473738	0.322651	PPP	P35914	Shin et al.	glutamate	HMDB0000148	ENSG00000117305	HMGCL	FALSE
119488	MR-link-2	HMGCL:P35914:OID30214:v1:Cardiometabolic_II	HMGCL:P35914:OID30214:v1:Cardiometabolic_II	M32338	glycine	1	0.507509	0.377293	0.178582	PPP	P35914	Shin et al.	glycine	HMDB0000123	ENSG00000117305	HMGCL	FALSE
119489	MR-link-2	HMGCL:P35914:OID30214:v1:Cardiometabolic_II	HMGCL:P35914:OID30214:v1:Cardiometabolic_II	M32339	alanine	1	0.498173	0.366191	0.173698	PPP	P35914	Shin et al.	alanine	HMDB0000161	ENSG00000117305	HMGCL	FALSE
119490	MR-link-2	HMGCL:P35914:OID30214:v1:Cardiometabolic_II	HMGCL:P35914:OID30214:v1:Cardiometabolic_II	M32425	dehydroepiandrosterone sulfate (dhea-s)	1	-0.0409178	0.355361	0.908331	PPP	P35914	Shin et al.	dehydroepiandrosterone sulfate (dhea-s)	HMDB0001032	ENSG00000117305	HMGCL	FALSE
119491	MR-link-2	HMGCL:P35914:OID30214:v1:Cardiometabolic_II	HMGCL:P35914:OID30214:v1:Cardiometabolic_II	M32458	oleamide	1	0.0831247	0.376216	0.825132	PPP	P35914	Shin et al.	oleamide	HMDB0002117	ENSG00000117305	HMGCL	FALSE
119492	MR-link-2	HMGCL:P35914:OID30214:v1:Cardiometabolic_II	HMGCL:P35914:OID30214:v1:Cardiometabolic_II	M32593	heme	1	-0.807136	0.497992	0.105065	PPP	P35914	Shin et al.	heme	HMDB0003178	ENSG00000117305	HMGCL	FALSE
119493	MR-link-2	HMGCL:P35914:OID30214:v1:Cardiometabolic_II	HMGCL:P35914:OID30214:v1:Cardiometabolic_II	M33453	alpha-ketoglutarate	1	-0.175953	0.426863	0.680192	PPP	P35914	Shin et al.	alpha-ketoglutarate	HMDB0000208	ENSG00000117305	HMGCL	FALSE
119494	MR-link-2	HMGCL:P35914:OID30214:v1:Cardiometabolic_II	HMGCL:P35914:OID30214:v1:Cardiometabolic_II	M34106	bilirubin (e,z or z,e)*	1	0.448394	0.471379	0.341483	PPP	P35914	Shin et al.	bilirubin (e,z or z,e)*	HMDB0000488	ENSG00000117305	HMGCL	FALSE
119495	MR-link-2	HMGCL:P35914:OID30214:v1:Cardiometabolic_II	HMGCL:P35914:OID30214:v1:Cardiometabolic_II	M34283	asparagine	1	0.615037	0.469797	0.190482	PPP	P35914	Shin et al.	asparagine	HMDB0000168	ENSG00000117305	HMGCL	FALSE
119496	MR-link-2	HMGCL:P35914:OID30214:v1:Cardiometabolic_II	HMGCL:P35914:OID30214:v1:Cardiometabolic_II	bioa_001	alanine	1	0.198846	0.114312	0.0819454	PPP	P35914	Lotta et al.	alanine	HMDB0000161	ENSG00000117305	HMGCL	FALSE
119497	MR-link-2	HMGCL:P35914:OID30214:v1:Cardiometabolic_II	HMGCL:P35914:OID30214:v1:Cardiometabolic_II	bioa_002	arginine	1	-0.292264	0.170092	0.0857471	PPP	P35914	Lotta et al.	arginine	HMDB0000517	ENSG00000117305	HMGCL	FALSE
119498	MR-link-2	HMGCL:P35914:OID30214:v1:Cardiometabolic_II	HMGCL:P35914:OID30214:v1:Cardiometabolic_II	bioa_003	asparagine	1	-0.034216	0.244645	0.888771	PPP	P35914	Lotta et al.	asparagine	HMDB0000168	ENSG00000117305	HMGCL	FALSE
119499	MR-link-2	HMGCL:P35914:OID30214:v1:Cardiometabolic_II	HMGCL:P35914:OID30214:v1:Cardiometabolic_II	bioa_004	aspartate	1	0.151094	0.195796	0.440298	PPP	P35914	Lotta et al.	aspartate	HMDB0000191	ENSG00000117305	HMGCL	FALSE
119500	MR-link-2	HMGCL:P35914:OID30214:v1:Cardiometabolic_II	HMGCL:P35914:OID30214:v1:Cardiometabolic_II	bioa_005	citrulline	1	0.184261	0.249555	0.460296	PPP	P35914	Lotta et al.	citrulline	HMDB0000904	ENSG00000117305	HMGCL	FALSE
119501	MR-link-2	HMGCL:P35914:OID30214:v1:Cardiometabolic_II	HMGCL:P35914:OID30214:v1:Cardiometabolic_II	bioa_006	glutamine	1	-0.153439	0.105173	0.144587	PPP	P35914	Lotta et al.	glutamine	HMDB0000641	ENSG00000117305	HMGCL	FALSE
119502	MR-link-2	HMGCL:P35914:OID30214:v1:Cardiometabolic_II	HMGCL:P35914:OID30214:v1:Cardiometabolic_II	bioa_007	glutamate	1	0.348078	0.255378	0.172885	PPP	P35914	Lotta et al.	glutamate	HMDB0000148	ENSG00000117305	HMGCL	FALSE
119503	MR-link-2	HMGCL:P35914:OID30214:v1:Cardiometabolic_II	HMGCL:P35914:OID30214:v1:Cardiometabolic_II	bioa_008	glycine	1	0.205045	0.161674	0.204703	PPP	P35914	Lotta et al.	glycine	HMDB0000123	ENSG00000117305	HMGCL	FALSE
119504	MR-link-2	HMGCL:P35914:OID30214:v1:Cardiometabolic_II	HMGCL:P35914:OID30214:v1:Cardiometabolic_II	bioa_009	histidine	1	-0.0182682	0.113459	0.872084	PPP	P35914	Lotta et al.	histidine	HMDB0000177	ENSG00000117305	HMGCL	FALSE
119505	MR-link-2	HMGCL:P35914:OID30214:v1:Cardiometabolic_II	HMGCL:P35914:OID30214:v1:Cardiometabolic_II	bioa_013	methionine	1	0.203871	0.2391	0.393847	PPP	P35914	Lotta et al.	methionine	HMDB0000696	ENSG00000117305	HMGCL	FALSE
119506	MR-link-2	HMGCL:P35914:OID30214:v1:Cardiometabolic_II	HMGCL:P35914:OID30214:v1:Cardiometabolic_II	bioa_014	ornithine	1	-0.00670873	0.187721	0.971492	PPP	P35914	Lotta et al.	ornithine	HMDB0000214	ENSG00000117305	HMGCL	FALSE
119507	MR-link-2	HMGCL:P35914:OID30214:v1:Cardiometabolic_II	HMGCL:P35914:OID30214:v1:Cardiometabolic_II	bioa_015	phenylethylamine	1	-0.357181	0.347274	0.303701	PPP	P35914	Lotta et al.	phenylethylamine	HMDB0012275	ENSG00000117305	HMGCL	FALSE
119508	MR-link-2	HMGCL:P35914:OID30214:v1:Cardiometabolic_II	HMGCL:P35914:OID30214:v1:Cardiometabolic_II	bioa_016	phenylalanine	1	0.0729344	0.117982	0.536456	PPP	P35914	Lotta et al.	phenylalanine	HMDB0000159	ENSG00000117305	HMGCL	FALSE
119509	MR-link-2	HMGCL:P35914:OID30214:v1:Cardiometabolic_II	HMGCL:P35914:OID30214:v1:Cardiometabolic_II	bioa_018	serine	1	-0.113974	0.178144	0.522312	PPP	P35914	Lotta et al.	serine	HMDB0000187	ENSG00000117305	HMGCL	FALSE
119510	MR-link-2	HMGCL:P35914:OID30214:v1:Cardiometabolic_II	HMGCL:P35914:OID30214:v1:Cardiometabolic_II	bioa_019	threonine	1	0.0286347	0.252817	0.909823	PPP	P35914	Lotta et al.	threonine	HMDB0000167	ENSG00000117305	HMGCL	FALSE
119511	MR-link-2	HMGCL:P35914:OID30214:v1:Cardiometabolic_II	HMGCL:P35914:OID30214:v1:Cardiometabolic_II	bioa_020	tryptophan	1	-0.0558173	0.232007	0.809877	PPP	P35914	Lotta et al.	tryptophan	HMDB0000929	ENSG00000117305	HMGCL	FALSE
119512	MR-link-2	HMGCL:P35914:OID30214:v1:Cardiometabolic_II	HMGCL:P35914:OID30214:v1:Cardiometabolic_II	bioa_021	tyrosine	1	0.0921827	0.121559	0.448248	PPP	P35914	Lotta et al.	tyrosine	HMDB0000158	ENSG00000117305	HMGCL	FALSE
119513	MR-link-2	HMGCL:P35914:OID30214:v1:Cardiometabolic_II	HMGCL:P35914:OID30214:v1:Cardiometabolic_II	bioa_022	valine	1	0.107453	0.136568	0.431393	PPP	P35914	Lotta et al.	valine	HMDB0000883	ENSG00000117305	HMGCL	FALSE
119514	MR-link-2	HMGCL:P35914:OID30214:v1:Cardiometabolic_II	HMGCL:P35914:OID30214:v1:Cardiometabolic_II	bioa_023	n-acetylornithine	1	-0.00115903	0.182091	0.994921	PPP	P35914	Lotta et al.	n-acetylornithine	HMDB0003357	ENSG00000117305	HMGCL	FALSE
119515	MR-link-2	HMGCL:P35914:OID30214:v1:Cardiometabolic_II	HMGCL:P35914:OID30214:v1:Cardiometabolic_II	bioa_030	trans-hydroxyproline	1	-0.124992	0.232122	0.590248	PPP	P35914	Lotta et al.	trans-hydroxyproline	HMDB0000725	ENSG00000117305	HMGCL	FALSE
119516	MR-link-2	HMGCL:P35914:OID30214:v1:Cardiometabolic_II	HMGCL:P35914:OID30214:v1:Cardiometabolic_II	bioa_031	sarcosine	1	-0.45276	0.208742	0.0300832	PPP	P35914	Lotta et al.	sarcosine	HMDB0000271	ENSG00000117305	HMGCL	FALSE
119517	MR-link-2	HMGCL:P35914:OID30214:v1:Cardiometabolic_II	HMGCL:P35914:OID30214:v1:Cardiometabolic_II	bioa_032	serotonin	1	1.10141	0.336928	0.00107936	PPP	P35914	Lotta et al.	serotonin	HMDB0000259	ENSG00000117305	HMGCL	FALSE
119518	MR-link-2	HMGCL:P35914:OID30214:v1:Cardiometabolic_II	HMGCL:P35914:OID30214:v1:Cardiometabolic_II	bioa_033	spermidine	1	0.212671	0.242445	0.380382	PPP	P35914	Lotta et al.	spermidine	HMDB0001257	ENSG00000117305	HMGCL	FALSE
119519	MR-link-2	HMGCL:P35914:OID30214:v1:Cardiometabolic_II	HMGCL:P35914:OID30214:v1:Cardiometabolic_II	bior_002	acetylcarnitine (c2)	1	0.0949502	0.203873	0.641408	PPP	P35914	Lotta et al.	acetylcarnitine (c2)	HMDB0000201	ENSG00000117305	HMGCL	FALSE
119520	MR-link-2	HMGCL:P35914:OID30214:v1:Cardiometabolic_II	HMGCL:P35914:OID30214:v1:Cardiometabolic_II	bior_031	hexadecanoylcarnitine	1	0.114301	0.199956	0.567573	PPP	P35914	Lotta et al.	hexadecanoylcarnitine	HMDB0000222	ENSG00000117305	HMGCL	FALSE
119521	MR-link-2	HMGCL:P35914:OID30214:v1:Cardiometabolic_II	HMGCL:P35914:OID30214:v1:Cardiometabolic_II	met-d-Acetate	acetate	1	-0.0584081	0.16249	0.719253	PPP	P35914	Borges et al.	acetate	HMDB0000042	ENSG00000117305	HMGCL	FALSE
119522	MR-link-2	HMGCL:P35914:OID30214:v1:Cardiometabolic_II	HMGCL:P35914:OID30214:v1:Cardiometabolic_II	met-d-Acetoacetate	acetoacetate	1	0.0711539	0.0875555	0.416406	PPP	P35914	Borges et al.	acetoacetate	HMDB0000060	ENSG00000117305	HMGCL	TRUE
119523	MR-link-2	HMGCL:P35914:OID30214:v1:Cardiometabolic_II	HMGCL:P35914:OID30214:v1:Cardiometabolic_II	met-d-Ala	alanine	1	0.0610671	0.0928421	0.510698	PPP	P35914	Borges et al.	alanine	HMDB0000161	ENSG00000117305	HMGCL	FALSE
119524	MR-link-2	HMGCL:P35914:OID30214:v1:Cardiometabolic_II	HMGCL:P35914:OID30214:v1:Cardiometabolic_II	met-d-Citrate	citrate	1	0.136884	0.1108	0.216674	PPP	P35914	Borges et al.	citrate	HMDB0000094	ENSG00000117305	HMGCL	FALSE
119525	MR-link-2	HMGCL:P35914:OID30214:v1:Cardiometabolic_II	HMGCL:P35914:OID30214:v1:Cardiometabolic_II	met-d-Gln	glutamine	1	-0.100904	0.148689	0.497376	PPP	P35914	Borges et al.	glutamine	HMDB0000641	ENSG00000117305	HMGCL	FALSE
119526	MR-link-2	HMGCL:P35914:OID30214:v1:Cardiometabolic_II	HMGCL:P35914:OID30214:v1:Cardiometabolic_II	met-d-Glucose	glucose	1	-0.231656	0.147232	0.115625	PPP	P35914	Borges et al.	glucose	HMDB0000122	ENSG00000117305	HMGCL	FALSE
119527	MR-link-2	HMGCL:P35914:OID30214:v1:Cardiometabolic_II	HMGCL:P35914:OID30214:v1:Cardiometabolic_II	met-d-Gly	glycine	1	0.0437005	0.118005	0.711138	PPP	P35914	Borges et al.	glycine	HMDB0000123	ENSG00000117305	HMGCL	FALSE
119528	MR-link-2	HMGCL:P35914:OID30214:v1:Cardiometabolic_II	HMGCL:P35914:OID30214:v1:Cardiometabolic_II	met-d-His	histidine	1	0.0227143	0.141003	0.872022	PPP	P35914	Borges et al.	histidine	HMDB0000177	ENSG00000117305	HMGCL	FALSE
119529	MR-link-2	HMGCL:P35914:OID30214:v1:Cardiometabolic_II	HMGCL:P35914:OID30214:v1:Cardiometabolic_II	met-d-LA	linoleate (18:2n6)	1	0.077343	0.12821	0.546341	PPP	P35914	Borges et al.	linoleate (18:2n6)	HMDB0006270,HMDB0000673	ENSG00000117305	HMGCL	FALSE
119530	MR-link-2	HMGCL:P35914:OID30214:v1:Cardiometabolic_II	HMGCL:P35914:OID30214:v1:Cardiometabolic_II	met-d-Phe	phenylalanine	1	0.17828	0.112706	0.113692	PPP	P35914	Borges et al.	phenylalanine	HMDB0000159	ENSG00000117305	HMGCL	FALSE
119531	MR-link-2	HMGCL:P35914:OID30214:v1:Cardiometabolic_II	HMGCL:P35914:OID30214:v1:Cardiometabolic_II	met-d-Pyruvate	pyruvate	1	0.471132	0.177068	0.00779679	PPP	P35914	Borges et al.	pyruvate	HMDB0000243	ENSG00000117305	HMGCL	FALSE
119532	MR-link-2	HMGCL:P35914:OID30214:v1:Cardiometabolic_II	HMGCL:P35914:OID30214:v1:Cardiometabolic_II	met-d-Tyr	tyrosine	1	0.138665	0.114366	0.225333	PPP	P35914	Borges et al.	tyrosine	HMDB0000158	ENSG00000117305	HMGCL	FALSE
119533	MR-link-2	HMGCL:P35914:OID30214:v1:Cardiometabolic_II	HMGCL:P35914:OID30214:v1:Cardiometabolic_II	met-d-Val	valine	1	0.155957	0.0964904	0.10603	PPP	P35914	Borges et al.	valine	HMDB0000883	ENSG00000117305	HMGCL	FALSE
119534	MR-link-2	HMOX1:P09601:OID20217:v1:Cardiometabolic	HMOX1:P09601:OID20217:v1:Cardiometabolic	GCST90199627	n-alpha-acetylornithine	26	0.0114749	0.0466759	0.805804	PPP	P09601	Chen et al.	n-alpha-acetylornithine	HMDB0003357	ENSG00000100292	HMOX1	FALSE
119535	MR-link-2	HMOX1:P09601:OID20217:v1:Cardiometabolic	HMOX1:P09601:OID20217:v1:Cardiometabolic	GCST90199628	3-methylhistidine	26	-0.00276245	0.0363016	0.939342	PPP	P09601	Chen et al.	3-methylhistidine	HMDB0000479	ENSG00000100292	HMOX1	FALSE
119536	MR-link-2	HMOX1:P09601:OID20217:v1:Cardiometabolic	HMOX1:P09601:OID20217:v1:Cardiometabolic	GCST90199629	glycerophosphorylcholine (gpc)	26	0.0974341	0.0379306	0.0102067	PPP	P09601	Chen et al.	glycerophosphorylcholine (gpc)	HMDB0000086	ENSG00000100292	HMOX1	FALSE
119537	MR-link-2	HMOX1:P09601:OID20217:v1:Cardiometabolic	HMOX1:P09601:OID20217:v1:Cardiometabolic	GCST90199637	n-acetylglutamate	26	-0.018712	0.0401755	0.641389	PPP	P09601	Chen et al.	n-acetylglutamate	HMDB0001138	ENSG00000100292	HMOX1	FALSE
119538	MR-link-2	HMOX1:P09601:OID20217:v1:Cardiometabolic	HMOX1:P09601:OID20217:v1:Cardiometabolic	GCST90199651	docosahexaenoate (dha; 22:6n3)	26	-0.000642977	0.0371914	0.986207	PPP	P09601	Chen et al.	docosahexaenoate (dha; 22:6n3)	HMDB0002183	ENSG00000100292	HMOX1	FALSE
119539	MR-link-2	HMOX1:P09601:OID20217:v1:Cardiometabolic	HMOX1:P09601:OID20217:v1:Cardiometabolic	GCST90199652	1-stearoyl-2-oleoyl-gps (18:0/18:1)	26	0.0302503	0.0386063	0.433299	PPP	P09601	Chen et al.	1-stearoyl-2-oleoyl-gps (18:0/18:1)	HMDB0010163	ENSG00000100292	HMOX1	FALSE
119540	MR-link-2	HMOX1:P09601:OID20217:v1:Cardiometabolic	HMOX1:P09601:OID20217:v1:Cardiometabolic	GCST90199654	paraxanthine	26	-0.0184	0.0389209	0.636389	PPP	P09601	Chen et al.	paraxanthine	HMDB0001860	ENSG00000100292	HMOX1	FALSE
119541	MR-link-2	HMOX1:P09601:OID20217:v1:Cardiometabolic	HMOX1:P09601:OID20217:v1:Cardiometabolic	GCST90199665	n-acetylaspartate (naa)	26	0.0543009	0.0384505	0.157883	PPP	P09601	Chen et al.	n-acetylaspartate (naa)	HMDB0000812	ENSG00000100292	HMOX1	FALSE
119542	MR-link-2	HMOX1:P09601:OID20217:v1:Cardiometabolic	HMOX1:P09601:OID20217:v1:Cardiometabolic	GCST90199666	palmitoylcarnitine (c16)	26	-0.0194796	0.0374166	0.602635	PPP	P09601	Chen et al.	palmitoylcarnitine (c16)	HMDB0000222	ENSG00000100292	HMOX1	FALSE
119543	MR-link-2	HMOX1:P09601:OID20217:v1:Cardiometabolic	HMOX1:P09601:OID20217:v1:Cardiometabolic	GCST90199669	acetylcarnitine (c2)	26	-0.072949	0.0383486	0.0571375	PPP	P09601	Chen et al.	acetylcarnitine (c2)	HMDB0000201	ENSG00000100292	HMOX1	FALSE
119544	MR-link-2	HMOX1:P09601:OID20217:v1:Cardiometabolic	HMOX1:P09601:OID20217:v1:Cardiometabolic	GCST90199673	dehydroepiandrosterone sulfate (dhea-s)	26	0.0698204	0.0372049	0.0605668	PPP	P09601	Chen et al.	dehydroepiandrosterone sulfate (dhea-s)	HMDB0001032	ENSG00000100292	HMOX1	FALSE
119545	MR-link-2	HMOX1:P09601:OID20217:v1:Cardiometabolic	HMOX1:P09601:OID20217:v1:Cardiometabolic	GCST90199691	1-methylhistidine	26	-0.00738156	0.0411313	0.857574	PPP	P09601	Chen et al.	1-methylhistidine	HMDB0000001	ENSG00000100292	HMOX1	FALSE
119546	MR-link-2	HMOX1:P09601:OID20217:v1:Cardiometabolic	HMOX1:P09601:OID20217:v1:Cardiometabolic	GCST90199845	sphinganine-1-phosphate	26	0.0118748	0.0404587	0.769137	PPP	P09601	Chen et al.	sphinganine-1-phosphate	HMDB0001383	ENSG00000100292	HMOX1	FALSE
119547	MR-link-2	HMOX1:P09601:OID20217:v1:Cardiometabolic	HMOX1:P09601:OID20217:v1:Cardiometabolic	GCST90199896	sulfate*	26	-0.0354937	0.0390251	0.363082	PPP	P09601	Chen et al.	sulfate*	HMDB01448	ENSG00000100292	HMOX1	FALSE
119548	MR-link-2	HMOX1:P09601:OID20217:v1:Cardiometabolic	HMOX1:P09601:OID20217:v1:Cardiometabolic	GCST90199972	sphingomyelin (d18:1/24:1, d18:2/24:0)*	26	-0.0352323	0.0373995	0.346166	PPP	P09601	Chen et al.	sphingomyelin (d18:1/24:1, d18:2/24:0)*	HMDB0012107	ENSG00000100292	HMOX1	FALSE
119549	MR-link-2	HMOX1:P09601:OID20217:v1:Cardiometabolic	HMOX1:P09601:OID20217:v1:Cardiometabolic	GCST90200001	sphingomyelin (d18:1/20:0, d16:1/22:0)*	26	-0.0935039	0.0386287	0.0154958	PPP	P09601	Chen et al.	sphingomyelin (d18:1/20:0, d16:1/22:0)*	HMDB0012102	ENSG00000100292	HMOX1	FALSE
119550	MR-link-2	HMOX1:P09601:OID20217:v1:Cardiometabolic	HMOX1:P09601:OID20217:v1:Cardiometabolic	GCST90200049	myristoyl dihydrosphingomyelin (d18:0/14:0)*	26	-0.00503577	0.0375769	0.893393	PPP	P09601	Chen et al.	myristoyl dihydrosphingomyelin (d18:0/14:0)*	HMDB0012085	ENSG00000100292	HMOX1	FALSE
119551	MR-link-2	HMOX1:P09601:OID20217:v1:Cardiometabolic	HMOX1:P09601:OID20217:v1:Cardiometabolic	GCST90200056	sphingomyelin (d18:0/18:0, d19:0/17:0)*	26	-0.0105206	0.0377156	0.780285	PPP	P09601	Chen et al.	sphingomyelin (d18:0/18:0, d19:0/17:0)*	HMDB0012087	ENSG00000100292	HMOX1	FALSE
119552	MR-link-2	HMOX1:P09601:OID20217:v1:Cardiometabolic	HMOX1:P09601:OID20217:v1:Cardiometabolic	GCST90200279	pantothenate	26	-0.0583125	0.0366094	0.111199	PPP	P09601	Chen et al.	pantothenate	HMDB0000210	ENSG00000100292	HMOX1	FALSE
119553	MR-link-2	HMOX1:P09601:OID20217:v1:Cardiometabolic	HMOX1:P09601:OID20217:v1:Cardiometabolic	GCST90200281	phosphoethanolamine	26	0.0378375	0.0378144	0.317015	PPP	P09601	Chen et al.	phosphoethanolamine	HMDB0000224	ENSG00000100292	HMOX1	FALSE
119554	MR-link-2	HMOX1:P09601:OID20217:v1:Cardiometabolic	HMOX1:P09601:OID20217:v1:Cardiometabolic	GCST90200283	3-ureidopropionate	26	0.049359	0.0391666	0.207586	PPP	P09601	Chen et al.	3-ureidopropionate	HMDB0000026	ENSG00000100292	HMOX1	FALSE
119555	MR-link-2	HMOX1:P09601:OID20217:v1:Cardiometabolic	HMOX1:P09601:OID20217:v1:Cardiometabolic	GCST90200291	sarcosine	26	-0.0304369	0.0367839	0.407981	PPP	P09601	Chen et al.	sarcosine	HMDB0000271	ENSG00000100292	HMOX1	FALSE
119556	MR-link-2	HMOX1:P09601:OID20217:v1:Cardiometabolic	HMOX1:P09601:OID20217:v1:Cardiometabolic	GCST90200292	trans-4-hydroxyproline	26	-0.0175515	0.0375756	0.640428	PPP	P09601	Chen et al.	trans-4-hydroxyproline	HMDB0000725	ENSG00000100292	HMOX1	FALSE
119557	MR-link-2	HMOX1:P09601:OID20217:v1:Cardiometabolic	HMOX1:P09601:OID20217:v1:Cardiometabolic	GCST90200293	thyroxine	26	-0.0243997	0.0389306	0.530823	PPP	P09601	Chen et al.	thyroxine	HMDB0000248	ENSG00000100292	HMOX1	FALSE
119558	MR-link-2	HMOX1:P09601:OID20217:v1:Cardiometabolic	HMOX1:P09601:OID20217:v1:Cardiometabolic	GCST90200296	methyl indole-3-acetate	26	-0.0383905	0.0400508	0.337787	PPP	P09601	Chen et al.	methyl indole-3-acetate	HMDB0029738	ENSG00000100292	HMOX1	FALSE
119559	MR-link-2	HMOX1:P09601:OID20217:v1:Cardiometabolic	HMOX1:P09601:OID20217:v1:Cardiometabolic	GCST90200304	citrate	26	0.0292069	0.0374227	0.435121	PPP	P09601	Chen et al.	citrate	HMDB0000094	ENSG00000100292	HMOX1	FALSE
119560	MR-link-2	HMOX1:P09601:OID20217:v1:Cardiometabolic	HMOX1:P09601:OID20217:v1:Cardiometabolic	GCST90200306	butyrate/isobutyrate (4:0)	26	0.0712334	0.0405101	0.0786777	PPP	P09601	Chen et al.	butyrate/isobutyrate (4:0)	HMDB0000039	ENSG00000100292	HMOX1	FALSE
119561	MR-link-2	HMOX1:P09601:OID20217:v1:Cardiometabolic	HMOX1:P09601:OID20217:v1:Cardiometabolic	GCST90200314	n-acetylneuraminate	26	-0.0322687	0.0370067	0.383225	PPP	P09601	Chen et al.	n-acetylneuraminate	HMDB0000230	ENSG00000100292	HMOX1	FALSE
119562	MR-link-2	HMOX1:P09601:OID20217:v1:Cardiometabolic	HMOX1:P09601:OID20217:v1:Cardiometabolic	GCST90200318	acetoacetate	26	0.0366351	0.0405682	0.366501	PPP	P09601	Chen et al.	acetoacetate	HMDB0000060	ENSG00000100292	HMOX1	FALSE
119563	MR-link-2	HMOX1:P09601:OID20217:v1:Cardiometabolic	HMOX1:P09601:OID20217:v1:Cardiometabolic	GCST90200319	cys-gly, oxidized	26	-0.0305307	0.038856	0.43202	PPP	P09601	Chen et al.	cys-gly, oxidized	HMDB0000078	ENSG00000100292	HMOX1	FALSE
119564	MR-link-2	HMOX1:P09601:OID20217:v1:Cardiometabolic	HMOX1:P09601:OID20217:v1:Cardiometabolic	GCST90200321	cholate	26	0.0136801	0.0375253	0.715442	PPP	P09601	Chen et al.	cholate	HMDB0000619	ENSG00000100292	HMOX1	FALSE
119565	MR-link-2	HMOX1:P09601:OID20217:v1:Cardiometabolic	HMOX1:P09601:OID20217:v1:Cardiometabolic	GCST90200323	creatine	26	0.0426321	0.0370839	0.250304	PPP	P09601	Chen et al.	creatine	HMDB0000064	ENSG00000100292	HMOX1	FALSE
119566	MR-link-2	HMOX1:P09601:OID20217:v1:Cardiometabolic	HMOX1:P09601:OID20217:v1:Cardiometabolic	GCST90200325	glycerol	26	-0.0143561	0.0370329	0.69827	PPP	P09601	Chen et al.	glycerol	HMDB0000131	ENSG00000100292	HMOX1	FALSE
119567	MR-link-2	HMOX1:P09601:OID20217:v1:Cardiometabolic	HMOX1:P09601:OID20217:v1:Cardiometabolic	GCST90200327	choline	26	-0.0310363	0.0388849	0.424778	PPP	P09601	Chen et al.	choline	HMDB0000097	ENSG00000100292	HMOX1	FALSE
119568	MR-link-2	HMOX1:P09601:OID20217:v1:Cardiometabolic	HMOX1:P09601:OID20217:v1:Cardiometabolic	GCST90200335	stearoyl sphingomyelin (d18:1/18:0)	26	-0.143106	0.038314	0.000187643	PPP	P09601	Chen et al.	stearoyl sphingomyelin (d18:1/18:0)	HMDB0001348	ENSG00000100292	HMOX1	FALSE
119569	MR-link-2	HMOX1:P09601:OID20217:v1:Cardiometabolic	HMOX1:P09601:OID20217:v1:Cardiometabolic	GCST90200336	n-palmitoyl-sphingosine (d18:1/16:0)	26	-0.03685	0.0376485	0.327684	PPP	P09601	Chen et al.	n-palmitoyl-sphingosine (d18:1/16:0)	HMDB0004949	ENSG00000100292	HMOX1	FALSE
119570	MR-link-2	HMOX1:P09601:OID20217:v1:Cardiometabolic	HMOX1:P09601:OID20217:v1:Cardiometabolic	GCST90200337	taurochenodeoxycholate	26	0.0157127	0.0400501	0.694817	PPP	P09601	Chen et al.	taurochenodeoxycholate	HMDB0000951	ENSG00000100292	HMOX1	FALSE
119571	MR-link-2	HMOX1:P09601:OID20217:v1:Cardiometabolic	HMOX1:P09601:OID20217:v1:Cardiometabolic	GCST90200341	n-stearoyl-sphingosine (d18:1/18:0)*	26	-0.0674429	0.0372786	0.0704261	PPP	P09601	Chen et al.	n-stearoyl-sphingosine (d18:1/18:0)*	HMDB0004950	ENSG00000100292	HMOX1	FALSE
119572	MR-link-2	HMOX1:P09601:OID20217:v1:Cardiometabolic	HMOX1:P09601:OID20217:v1:Cardiometabolic	GCST90200345	s-adenosylhomocysteine (sah)	26	-0.061221	0.0440599	0.164682	PPP	P09601	Chen et al.	s-adenosylhomocysteine (sah)	HMDB00939	ENSG00000100292	HMOX1	FALSE
119573	MR-link-2	HMOX1:P09601:OID20217:v1:Cardiometabolic	HMOX1:P09601:OID20217:v1:Cardiometabolic	GCST90200348	quinolinate	26	-0.00740668	0.0369273	0.841031	PPP	P09601	Chen et al.	quinolinate	HMDB0000232	ENSG00000100292	HMOX1	FALSE
119574	MR-link-2	HMOX1:P09601:OID20217:v1:Cardiometabolic	HMOX1:P09601:OID20217:v1:Cardiometabolic	GCST90200349	eicosapentaenoate (epa; 20:5n3)	26	0.00319498	0.0374015	0.931924	PPP	P09601	Chen et al.	eicosapentaenoate (epa; 20:5n3)	HMDB0001999	ENSG00000100292	HMOX1	FALSE
119575	MR-link-2	HMOX1:P09601:OID20217:v1:Cardiometabolic	HMOX1:P09601:OID20217:v1:Cardiometabolic	GCST90200351	n-acetylputrescine	26	-0.0402097	0.038991	0.302421	PPP	P09601	Chen et al.	n-acetylputrescine	HMDB0002064	ENSG00000100292	HMOX1	FALSE
119576	MR-link-2	HMOX1:P09601:OID20217:v1:Cardiometabolic	HMOX1:P09601:OID20217:v1:Cardiometabolic	GCST90200354	linoleate (18:2n6)	26	0.00203281	0.0373897	0.956642	PPP	P09601	Chen et al.	linoleate (18:2n6)	HMDB0006270,HMDB0000673	ENSG00000100292	HMOX1	FALSE
119577	MR-link-2	HMOX1:P09601:OID20217:v1:Cardiometabolic	HMOX1:P09601:OID20217:v1:Cardiometabolic	GCST90200355	adenosine 5'-diphosphate (adp)	26	-0.116768	0.0517582	0.0240685	PPP	P09601	Chen et al.	adenosine 5'-diphosphate (adp)	HMDB0001341	ENSG00000100292	HMOX1	FALSE
119578	MR-link-2	HMOX1:P09601:OID20217:v1:Cardiometabolic	HMOX1:P09601:OID20217:v1:Cardiometabolic	GCST90200356	adenosine 5'-monophosphate (amp)	26	-0.0431543	0.0377084	0.252449	PPP	P09601	Chen et al.	adenosine 5'-monophosphate (amp)	HMDB0000045	ENSG00000100292	HMOX1	FALSE
119579	MR-link-2	HMOX1:P09601:OID20217:v1:Cardiometabolic	HMOX1:P09601:OID20217:v1:Cardiometabolic	GCST90200358	arachidonate (20:4n6)	26	-0.0177331	0.0371888	0.633476	PPP	P09601	Chen et al.	arachidonate (20:4n6)	HMDB0001043	ENSG00000100292	HMOX1	FALSE
119580	MR-link-2	HMOX1:P09601:OID20217:v1:Cardiometabolic	HMOX1:P09601:OID20217:v1:Cardiometabolic	GCST90200359	5-methylthioadenosine (mta)	26	-0.079486	0.038134	0.0371251	PPP	P09601	Chen et al.	5-methylthioadenosine (mta)	HMDB0001173	ENSG00000100292	HMOX1	FALSE
119581	MR-link-2	HMOX1:P09601:OID20217:v1:Cardiometabolic	HMOX1:P09601:OID20217:v1:Cardiometabolic	GCST90200361	beta-alanine	26	0.0135531	0.0374443	0.717386	PPP	P09601	Chen et al.	beta-alanine	HMDB0000056	ENSG00000100292	HMOX1	FALSE
119582	MR-link-2	HMOX1:P09601:OID20217:v1:Cardiometabolic	HMOX1:P09601:OID20217:v1:Cardiometabolic	GCST90200362	succinate	26	-0.025963	0.0379317	0.493681	PPP	P09601	Chen et al.	succinate	HMDB0000254	ENSG00000100292	HMOX1	FALSE
119583	MR-link-2	HMOX1:P09601:OID20217:v1:Cardiometabolic	HMOX1:P09601:OID20217:v1:Cardiometabolic	GCST90200363	choline phosphate	26	-0.0199894	0.0390816	0.609016	PPP	P09601	Chen et al.	choline phosphate	HMDB0001565	ENSG00000100292	HMOX1	FALSE
119584	MR-link-2	HMOX1:P09601:OID20217:v1:Cardiometabolic	HMOX1:P09601:OID20217:v1:Cardiometabolic	GCST90200364	cysteinylglycine	26	0.0559186	0.0394109	0.15594	PPP	P09601	Chen et al.	cysteinylglycine	HMDB0000078	ENSG00000100292	HMOX1	FALSE
119585	MR-link-2	HMOX1:P09601:OID20217:v1:Cardiometabolic	HMOX1:P09601:OID20217:v1:Cardiometabolic	GCST90200365	phenylpyruvate	26	0.018705	0.0375366	0.618264	PPP	P09601	Chen et al.	phenylpyruvate	HMDB0000205	ENSG00000100292	HMOX1	FALSE
119586	MR-link-2	HMOX1:P09601:OID20217:v1:Cardiometabolic	HMOX1:P09601:OID20217:v1:Cardiometabolic	GCST90200368	cholesterol	26	0.0480269	0.0378964	0.205041	PPP	P09601	Chen et al.	cholesterol	HMDB0000067	ENSG00000100292	HMOX1	FALSE
119587	MR-link-2	HMOX1:P09601:OID20217:v1:Cardiometabolic	HMOX1:P09601:OID20217:v1:Cardiometabolic	GCST90200369	2-hydroxyphenylacetate	26	0.0617188	0.0386431	0.110232	PPP	P09601	Chen et al.	2-hydroxyphenylacetate	HMDB0000669	ENSG00000100292	HMOX1	FALSE
119588	MR-link-2	HMOX1:P09601:OID20217:v1:Cardiometabolic	HMOX1:P09601:OID20217:v1:Cardiometabolic	GCST90200370	aspartate	26	-0.0263418	0.0367031	0.472943	PPP	P09601	Chen et al.	aspartate	HMDB0000191	ENSG00000100292	HMOX1	FALSE
119589	MR-link-2	HMOX1:P09601:OID20217:v1:Cardiometabolic	HMOX1:P09601:OID20217:v1:Cardiometabolic	GCST90200372	arginine	26	0.0565653	0.0404422	0.161912	PPP	P09601	Chen et al.	arginine	HMDB0000517	ENSG00000100292	HMOX1	FALSE
119590	MR-link-2	HMOX1:P09601:OID20217:v1:Cardiometabolic	HMOX1:P09601:OID20217:v1:Cardiometabolic	GCST90200374	sphinganine	26	0.0163275	0.0395869	0.680013	PPP	P09601	Chen et al.	sphinganine	HMDB0000269	ENSG00000100292	HMOX1	FALSE
119591	MR-link-2	HMOX1:P09601:OID20217:v1:Cardiometabolic	HMOX1:P09601:OID20217:v1:Cardiometabolic	GCST90200376	flavin adenine dinucleotide (fad)	26	0.0281095	0.0431163	0.514436	PPP	P09601	Chen et al.	flavin adenine dinucleotide (fad)	HMDB0001248	ENSG00000100292	HMOX1	FALSE
119592	MR-link-2	HMOX1:P09601:OID20217:v1:Cardiometabolic	HMOX1:P09601:OID20217:v1:Cardiometabolic	GCST90200377	histidine	26	0.0579926	0.039598	0.143048	PPP	P09601	Chen et al.	histidine	HMDB0000177	ENSG00000100292	HMOX1	FALSE
119593	MR-link-2	HMOX1:P09601:OID20217:v1:Cardiometabolic	HMOX1:P09601:OID20217:v1:Cardiometabolic	GCST90200378	cortisol	26	-0.0254553	0.0388873	0.51273	PPP	P09601	Chen et al.	cortisol	HMDB0000063	ENSG00000100292	HMOX1	FALSE
119594	MR-link-2	HMOX1:P09601:OID20217:v1:Cardiometabolic	HMOX1:P09601:OID20217:v1:Cardiometabolic	GCST90200379	hypotaurine	26	0.0283952	0.0393326	0.470341	PPP	P09601	Chen et al.	hypotaurine	HMDB0000965	ENSG00000100292	HMOX1	FALSE
119595	MR-link-2	HMOX1:P09601:OID20217:v1:Cardiometabolic	HMOX1:P09601:OID20217:v1:Cardiometabolic	GCST90200382	cystine	26	-0.0477035	0.0371649	0.199294	PPP	P09601	Chen et al.	cystine	HMDB0000192	ENSG00000100292	HMOX1	FALSE
119596	MR-link-2	HMOX1:P09601:OID20217:v1:Cardiometabolic	HMOX1:P09601:OID20217:v1:Cardiometabolic	GCST90200383	cystathionine	26	0.031136	0.038425	0.417766	PPP	P09601	Chen et al.	cystathionine	HMDB0000099	ENSG00000100292	HMOX1	FALSE
119597	MR-link-2	HMOX1:P09601:OID20217:v1:Cardiometabolic	HMOX1:P09601:OID20217:v1:Cardiometabolic	GCST90200384	guanidinoacetate	26	0.0660768	0.0383282	0.0847129	PPP	P09601	Chen et al.	guanidinoacetate	HMDB0000128	ENSG00000100292	HMOX1	FALSE
119598	MR-link-2	HMOX1:P09601:OID20217:v1:Cardiometabolic	HMOX1:P09601:OID20217:v1:Cardiometabolic	GCST90200385	sphingosine	26	0.026925	0.0385844	0.485289	PPP	P09601	Chen et al.	sphingosine	HMDB0000252	ENSG00000100292	HMOX1	FALSE
119599	MR-link-2	HMOX1:P09601:OID20217:v1:Cardiometabolic	HMOX1:P09601:OID20217:v1:Cardiometabolic	GCST90200390	stearate (18:0)	26	-0.0259496	0.0371057	0.484339	PPP	P09601	Chen et al.	stearate (18:0)	HMDB0000827	ENSG00000100292	HMOX1	FALSE
119600	MR-link-2	HMOX1:P09601:OID20217:v1:Cardiometabolic	HMOX1:P09601:OID20217:v1:Cardiometabolic	GCST90200391	methionine	26	-0.00554885	0.0385107	0.885433	PPP	P09601	Chen et al.	methionine	HMDB0000696	ENSG00000100292	HMOX1	FALSE
119601	MR-link-2	HMOX1:P09601:OID20217:v1:Cardiometabolic	HMOX1:P09601:OID20217:v1:Cardiometabolic	GCST90200392	orotate	26	-0.0404967	0.0373427	0.27816	PPP	P09601	Chen et al.	orotate	HMDB0000226	ENSG00000100292	HMOX1	FALSE
119602	MR-link-2	HMOX1:P09601:OID20217:v1:Cardiometabolic	HMOX1:P09601:OID20217:v1:Cardiometabolic	GCST90200393	phosphate	26	0.0110467	0.0405029	0.785054	PPP	P09601	Chen et al.	phosphate	HMDB0001429	ENSG00000100292	HMOX1	FALSE
119603	MR-link-2	HMOX1:P09601:OID20217:v1:Cardiometabolic	HMOX1:P09601:OID20217:v1:Cardiometabolic	GCST90200394	inosine	26	-0.0204232	0.0478414	0.669457	PPP	P09601	Chen et al.	inosine	HMDB0000195	ENSG00000100292	HMOX1	FALSE
119604	MR-link-2	HMOX1:P09601:OID20217:v1:Cardiometabolic	HMOX1:P09601:OID20217:v1:Cardiometabolic	GCST90200395	inosine 5'-monophosphate (imp)	26	0.00628238	0.0509408	0.901848	PPP	P09601	Chen et al.	inosine 5'-monophosphate (imp)	HMDB0000175	ENSG00000100292	HMOX1	FALSE
119605	MR-link-2	HMOX1:P09601:OID20217:v1:Cardiometabolic	HMOX1:P09601:OID20217:v1:Cardiometabolic	GCST90200396	phenylalanine	26	0.0128042	0.0378479	0.735132	PPP	P09601	Chen et al.	phenylalanine	HMDB0000159	ENSG00000100292	HMOX1	FALSE
119606	MR-link-2	HMOX1:P09601:OID20217:v1:Cardiometabolic	HMOX1:P09601:OID20217:v1:Cardiometabolic	GCST90200397	palmitate (16:0)	26	-0.00961024	0.0378383	0.79951	PPP	P09601	Chen et al.	palmitate (16:0)	HMDB0000220	ENSG00000100292	HMOX1	FALSE
119607	MR-link-2	HMOX1:P09601:OID20217:v1:Cardiometabolic	HMOX1:P09601:OID20217:v1:Cardiometabolic	GCST90200400	nicotinamide	26	0.0543477	0.0387415	0.160668	PPP	P09601	Chen et al.	nicotinamide	HMDB0001406	ENSG00000100292	HMOX1	FALSE
119608	MR-link-2	HMOX1:P09601:OID20217:v1:Cardiometabolic	HMOX1:P09601:OID20217:v1:Cardiometabolic	GCST90200401	myo-inositol	26	0.0127762	0.0367607	0.728177	PPP	P09601	Chen et al.	myo-inositol	HMDB0000211	ENSG00000100292	HMOX1	FALSE
119609	MR-link-2	HMOX1:P09601:OID20217:v1:Cardiometabolic	HMOX1:P09601:OID20217:v1:Cardiometabolic	GCST90200403	citrulline	26	0.0426099	0.038963	0.274132	PPP	P09601	Chen et al.	citrulline	HMDB0000904	ENSG00000100292	HMOX1	FALSE
119610	MR-link-2	HMOX1:P09601:OID20217:v1:Cardiometabolic	HMOX1:P09601:OID20217:v1:Cardiometabolic	GCST90200404	ornithine	26	-0.0175361	0.0398079	0.659562	PPP	P09601	Chen et al.	ornithine	HMDB0000214	ENSG00000100292	HMOX1	FALSE
119611	MR-link-2	HMOX1:P09601:OID20217:v1:Cardiometabolic	HMOX1:P09601:OID20217:v1:Cardiometabolic	GCST90200405	retinol (vitamin a)	26	-0.0925339	0.0375441	0.0137138	PPP	P09601	Chen et al.	retinol (vitamin a)	HMDB0000305	ENSG00000100292	HMOX1	FALSE
119612	MR-link-2	HMOX1:P09601:OID20217:v1:Cardiometabolic	HMOX1:P09601:OID20217:v1:Cardiometabolic	GCST90200406	1-methylnicotinamide	26	-0.00781087	0.0371749	0.833581	PPP	P09601	Chen et al.	1-methylnicotinamide	HMDB0000699	ENSG00000100292	HMOX1	FALSE
119613	MR-link-2	HMOX1:P09601:OID20217:v1:Cardiometabolic	HMOX1:P09601:OID20217:v1:Cardiometabolic	GCST90200407	uridine	26	0.0111876	0.0382863	0.770127	PPP	P09601	Chen et al.	uridine	HMDB0000296	ENSG00000100292	HMOX1	FALSE
119614	MR-link-2	HMOX1:P09601:OID20217:v1:Cardiometabolic	HMOX1:P09601:OID20217:v1:Cardiometabolic	GCST90200410	phytanate	26	0.0588294	0.0375567	0.117252	PPP	P09601	Chen et al.	phytanate	HMDB0000801	ENSG00000100292	HMOX1	FALSE
119615	MR-link-2	HMOX1:P09601:OID20217:v1:Cardiometabolic	HMOX1:P09601:OID20217:v1:Cardiometabolic	GCST90200412	glutamate	26	-0.0405218	0.0380361	0.286717	PPP	P09601	Chen et al.	glutamate	HMDB0000148	ENSG00000100292	HMOX1	FALSE
119616	MR-link-2	HMOX1:P09601:OID20217:v1:Cardiometabolic	HMOX1:P09601:OID20217:v1:Cardiometabolic	GCST90200413	2'-deoxyuridine	26	-0.0348657	0.0395793	0.378367	PPP	P09601	Chen et al.	2'-deoxyuridine	HMDB0000012	ENSG00000100292	HMOX1	FALSE
119617	MR-link-2	HMOX1:P09601:OID20217:v1:Cardiometabolic	HMOX1:P09601:OID20217:v1:Cardiometabolic	GCST90200415	serine	26	0.00524926	0.0394123	0.894044	PPP	P09601	Chen et al.	serine	HMDB0000187	ENSG00000100292	HMOX1	FALSE
119618	MR-link-2	HMOX1:P09601:OID20217:v1:Cardiometabolic	HMOX1:P09601:OID20217:v1:Cardiometabolic	GCST90200417	urea	26	0.0118427	0.0378998	0.75468	PPP	P09601	Chen et al.	urea	HMDB0000294	ENSG00000100292	HMOX1	FALSE
119619	MR-link-2	HMOX1:P09601:OID20217:v1:Cardiometabolic	HMOX1:P09601:OID20217:v1:Cardiometabolic	GCST90200418	pyridoxal	26	-0.0360329	0.0371556	0.332154	PPP	P09601	Chen et al.	pyridoxal	HMDB0001545	ENSG00000100292	HMOX1	FALSE
119620	MR-link-2	HMOX1:P09601:OID20217:v1:Cardiometabolic	HMOX1:P09601:OID20217:v1:Cardiometabolic	GCST90200419	glutamine	26	-0.0255182	0.0404955	0.528597	PPP	P09601	Chen et al.	glutamine	HMDB0000641	ENSG00000100292	HMOX1	FALSE
119621	MR-link-2	HMOX1:P09601:OID20217:v1:Cardiometabolic	HMOX1:P09601:OID20217:v1:Cardiometabolic	GCST90200422	serotonin	26	-0.00665362	0.0396183	0.866628	PPP	P09601	Chen et al.	serotonin	HMDB0000259	ENSG00000100292	HMOX1	FALSE
119622	MR-link-2	HMOX1:P09601:OID20217:v1:Cardiometabolic	HMOX1:P09601:OID20217:v1:Cardiometabolic	GCST90200423	spermidine	26	-0.00199328	0.0416656	0.961844	PPP	P09601	Chen et al.	spermidine	HMDB0001257	ENSG00000100292	HMOX1	FALSE
119623	MR-link-2	HMOX1:P09601:OID20217:v1:Cardiometabolic	HMOX1:P09601:OID20217:v1:Cardiometabolic	GCST90200427	tyrosine	26	-0.0360634	0.0376065	0.337575	PPP	P09601	Chen et al.	tyrosine	HMDB0000158	ENSG00000100292	HMOX1	FALSE
119624	MR-link-2	HMOX1:P09601:OID20217:v1:Cardiometabolic	HMOX1:P09601:OID20217:v1:Cardiometabolic	GCST90200429	cytidine	26	-0.0423805	0.0389148	0.276128	PPP	P09601	Chen et al.	cytidine	HMDB0000089	ENSG00000100292	HMOX1	FALSE
119625	MR-link-2	HMOX1:P09601:OID20217:v1:Cardiometabolic	HMOX1:P09601:OID20217:v1:Cardiometabolic	GCST90200430	pyruvate	26	-0.00940533	0.0392003	0.810385	PPP	P09601	Chen et al.	pyruvate	HMDB0000243	ENSG00000100292	HMOX1	FALSE
119626	MR-link-2	HMOX1:P09601:OID20217:v1:Cardiometabolic	HMOX1:P09601:OID20217:v1:Cardiometabolic	GCST90200431	alanine	26	-0.0376501	0.0366289	0.304006	PPP	P09601	Chen et al.	alanine	HMDB0000161	ENSG00000100292	HMOX1	FALSE
119627	MR-link-2	HMOX1:P09601:OID20217:v1:Cardiometabolic	HMOX1:P09601:OID20217:v1:Cardiometabolic	GCST90200432	threonine	26	0.0189015	0.0402107	0.63831	PPP	P09601	Chen et al.	threonine	HMDB0000167	ENSG00000100292	HMOX1	FALSE
119628	MR-link-2	HMOX1:P09601:OID20217:v1:Cardiometabolic	HMOX1:P09601:OID20217:v1:Cardiometabolic	GCST90200437	fructose	26	-0.053412	0.0377819	0.157452	PPP	P09601	Chen et al.	fructose	HMDB0000660	ENSG00000100292	HMOX1	FALSE
119629	MR-link-2	HMOX1:P09601:OID20217:v1:Cardiometabolic	HMOX1:P09601:OID20217:v1:Cardiometabolic	GCST90200438	alpha-ketobutyrate	26	-0.0664939	0.0379506	0.0797538	PPP	P09601	Chen et al.	alpha-ketobutyrate	HMDB0000005	ENSG00000100292	HMOX1	FALSE
119630	MR-link-2	HMOX1:P09601:OID20217:v1:Cardiometabolic	HMOX1:P09601:OID20217:v1:Cardiometabolic	GCST90200439	cysteine	26	-0.0359885	0.0371934	0.333242	PPP	P09601	Chen et al.	cysteine	HMDB0000574	ENSG00000100292	HMOX1	FALSE
119631	MR-link-2	HMOX1:P09601:OID20217:v1:Cardiometabolic	HMOX1:P09601:OID20217:v1:Cardiometabolic	GCST90200440	glucose	26	-0.0438502	0.0405015	0.27895	PPP	P09601	Chen et al.	glucose	HMDB0000122	ENSG00000100292	HMOX1	FALSE
119632	MR-link-2	HMOX1:P09601:OID20217:v1:Cardiometabolic	HMOX1:P09601:OID20217:v1:Cardiometabolic	GCST90200441	tryptophan	26	-0.0198262	0.0372584	0.594639	PPP	P09601	Chen et al.	tryptophan	HMDB0000929	ENSG00000100292	HMOX1	FALSE
119633	MR-link-2	HMOX1:P09601:OID20217:v1:Cardiometabolic	HMOX1:P09601:OID20217:v1:Cardiometabolic	GCST90200442	valine	26	-0.0253193	0.037869	0.503749	PPP	P09601	Chen et al.	valine	HMDB0000883	ENSG00000100292	HMOX1	FALSE
119634	MR-link-2	HMOX1:P09601:OID20217:v1:Cardiometabolic	HMOX1:P09601:OID20217:v1:Cardiometabolic	GCST90200444	dihydroorotate	26	-0.0267154	0.0373052	0.47391	PPP	P09601	Chen et al.	dihydroorotate	HMDB03349	ENSG00000100292	HMOX1	FALSE
119635	MR-link-2	HMOX1:P09601:OID20217:v1:Cardiometabolic	HMOX1:P09601:OID20217:v1:Cardiometabolic	GCST90200447	maltose	26	-0.0330188	0.0436959	0.449859	PPP	P09601	Chen et al.	maltose	HMDB0000163	ENSG00000100292	HMOX1	FALSE
119636	MR-link-2	HMOX1:P09601:OID20217:v1:Cardiometabolic	HMOX1:P09601:OID20217:v1:Cardiometabolic	GCST90200452	asparagine	26	0.0220589	0.0402866	0.584002	PPP	P09601	Chen et al.	asparagine	HMDB0000168	ENSG00000100292	HMOX1	FALSE
119637	MR-link-2	HMOX1:P09601:OID20217:v1:Cardiometabolic	HMOX1:P09601:OID20217:v1:Cardiometabolic	GCST90200455	alpha-ketoglutarate	26	-0.00936862	0.0374732	0.802581	PPP	P09601	Chen et al.	alpha-ketoglutarate	HMDB0000208	ENSG00000100292	HMOX1	FALSE
119638	MR-link-2	HMOX1:P09601:OID20217:v1:Cardiometabolic	HMOX1:P09601:OID20217:v1:Cardiometabolic	GCST90200680	5-acetylamino-6-formylamino-3-methyluracil	26	0.0110691	0.0395817	0.779744	PPP	P09601	Chen et al.	5-acetylamino-6-formylamino-3-methyluracil	HMDB0011105	ENSG00000100292	HMOX1	FALSE
119639	MR-link-2	HMOX1:P09601:OID20217:v1:Cardiometabolic	HMOX1:P09601:OID20217:v1:Cardiometabolic	GCST90200684	n-acetyl-aspartyl-glutamate (naag)	26	0.0299941	0.0383434	0.434068	PPP	P09601	Chen et al.	n-acetyl-aspartyl-glutamate (naag)	HMDB0001067	ENSG00000100292	HMOX1	FALSE
119640	MR-link-2	HMOX1:P09601:OID20217:v1:Cardiometabolic	HMOX1:P09601:OID20217:v1:Cardiometabolic	GCST90200687	bilirubin (e,z or z,e)*	26	-0.00656337	0.0384103	0.864322	PPP	P09601	Chen et al.	bilirubin (e,z or z,e)*	HMDB0000488	ENSG00000100292	HMOX1	FALSE
119641	MR-link-2	HMOX1:P09601:OID20217:v1:Cardiometabolic	HMOX1:P09601:OID20217:v1:Cardiometabolic	GCST90200691	n-delta-acetylornithine	26	0.0648797	0.0367211	0.0772579	PPP	P09601	Chen et al.	n-delta-acetylornithine	HMDB0003357	ENSG00000100292	HMOX1	FALSE
119642	MR-link-2	HMOX1:P09601:OID20217:v1:Cardiometabolic	HMOX1:P09601:OID20217:v1:Cardiometabolic	GCST90200704	bilirubin (z,z)	26	-0.0296857	0.0403274	0.461659	PPP	P09601	Chen et al.	bilirubin (z,z)	HMDB0000054	ENSG00000100292	HMOX1	FALSE
119643	MR-link-2	HMOX1:P09601:OID20217:v1:Cardiometabolic	HMOX1:P09601:OID20217:v1:Cardiometabolic	GCST90200706	biliverdin	26	-0.0576288	0.0383604	0.13302	PPP	P09601	Chen et al.	biliverdin	HMDB0001008	ENSG00000100292	HMOX1	TRUE
119644	MR-link-2	HMOX1:P09601:OID20217:v1:Cardiometabolic	HMOX1:P09601:OID20217:v1:Cardiometabolic	GCST90200707	glycine	26	0.00130805	0.0373057	0.97203	PPP	P09601	Chen et al.	glycine	HMDB0000123	ENSG00000100292	HMOX1	FALSE
119645	MR-link-2	HMOX1:P09601:OID20217:v1:Cardiometabolic	HMOX1:P09601:OID20217:v1:Cardiometabolic	M00053	glutamine	19	0.0141443	0.0462445	0.759712	PPP	P09601	Shin et al.	glutamine	HMDB0000641	ENSG00000100292	HMOX1	FALSE
119646	MR-link-2	HMOX1:P09601:OID20217:v1:Cardiometabolic	HMOX1:P09601:OID20217:v1:Cardiometabolic	M00054	tryptophan	19	0.0419492	0.05248	0.424094	PPP	P09601	Shin et al.	tryptophan	HMDB0000929	ENSG00000100292	HMOX1	FALSE
119647	MR-link-2	HMOX1:P09601:OID20217:v1:Cardiometabolic	HMOX1:P09601:OID20217:v1:Cardiometabolic	M00059	histidine	19	-0.0210356	0.0466777	0.652237	PPP	P09601	Shin et al.	histidine	HMDB0000177	ENSG00000100292	HMOX1	FALSE
119648	MR-link-2	HMOX1:P09601:OID20217:v1:Cardiometabolic	HMOX1:P09601:OID20217:v1:Cardiometabolic	M00063	cholesterol	19	0.0498791	0.0499974	0.318456	PPP	P09601	Shin et al.	cholesterol	HMDB0000067	ENSG00000100292	HMOX1	FALSE
119649	MR-link-2	HMOX1:P09601:OID20217:v1:Cardiometabolic	HMOX1:P09601:OID20217:v1:Cardiometabolic	M00064	phenylalanine	19	0.0688263	0.0460239	0.134797	PPP	P09601	Shin et al.	phenylalanine	HMDB0000159	ENSG00000100292	HMOX1	FALSE
119650	MR-link-2	HMOX1:P09601:OID20217:v1:Cardiometabolic	HMOX1:P09601:OID20217:v1:Cardiometabolic	M00555	adenosine	19	0.0521381	0.0516198	0.312475	PPP	P09601	Shin et al.	adenosine	HMDB0000050	ENSG00000100292	HMOX1	FALSE
119651	MR-link-2	HMOX1:P09601:OID20217:v1:Cardiometabolic	HMOX1:P09601:OID20217:v1:Cardiometabolic	M00577	fructose	19	-0.0788537	0.0471093	0.0941607	PPP	P09601	Shin et al.	fructose	HMDB0000660	ENSG00000100292	HMOX1	FALSE
119652	MR-link-2	HMOX1:P09601:OID20217:v1:Cardiometabolic	HMOX1:P09601:OID20217:v1:Cardiometabolic	M00599	pyruvate	19	0.0846136	0.0507925	0.0957398	PPP	P09601	Shin et al.	pyruvate	HMDB0000243	ENSG00000100292	HMOX1	FALSE
119653	MR-link-2	HMOX1:P09601:OID20217:v1:Cardiometabolic	HMOX1:P09601:OID20217:v1:Cardiometabolic	M00606	uridine	19	0.00377158	0.0498998	0.939751	PPP	P09601	Shin et al.	uridine	HMDB0000296	ENSG00000100292	HMOX1	FALSE
119654	MR-link-2	HMOX1:P09601:OID20217:v1:Cardiometabolic	HMOX1:P09601:OID20217:v1:Cardiometabolic	M01105	linoleate (18:2n6)	19	0.0220632	0.0479807	0.645635	PPP	P09601	Shin et al.	linoleate (18:2n6)	HMDB0006270,HMDB0000673	ENSG00000100292	HMOX1	FALSE
119655	MR-link-2	HMOX1:P09601:OID20217:v1:Cardiometabolic	HMOX1:P09601:OID20217:v1:Cardiometabolic	M01110	arachidonate (20:4n6)	19	0.0115534	0.0487468	0.81265	PPP	P09601	Shin et al.	arachidonate (20:4n6)	HMDB0001043	ENSG00000100292	HMOX1	FALSE
119656	MR-link-2	HMOX1:P09601:OID20217:v1:Cardiometabolic	HMOX1:P09601:OID20217:v1:Cardiometabolic	M01123	inosine	19	0.102773	0.0808675	0.203772	PPP	P09601	Shin et al.	inosine	HMDB0000195	ENSG00000100292	HMOX1	FALSE
119657	MR-link-2	HMOX1:P09601:OID20217:v1:Cardiometabolic	HMOX1:P09601:OID20217:v1:Cardiometabolic	M01284	threonine	19	-0.0472666	0.0567559	0.404954	PPP	P09601	Shin et al.	threonine	HMDB0000167	ENSG00000100292	HMOX1	FALSE
119658	MR-link-2	HMOX1:P09601:OID20217:v1:Cardiometabolic	HMOX1:P09601:OID20217:v1:Cardiometabolic	M01299	tyrosine	19	0.0621802	0.0505092	0.218298	PPP	P09601	Shin et al.	tyrosine	HMDB0000158	ENSG00000100292	HMOX1	FALSE
119659	MR-link-2	HMOX1:P09601:OID20217:v1:Cardiometabolic	HMOX1:P09601:OID20217:v1:Cardiometabolic	M01302	methionine	19	-0.0906861	0.0532209	0.0883891	PPP	P09601	Shin et al.	methionine	HMDB0000696	ENSG00000100292	HMOX1	FALSE
119660	MR-link-2	HMOX1:P09601:OID20217:v1:Cardiometabolic	HMOX1:P09601:OID20217:v1:Cardiometabolic	M01336	palmitate (16:0)	19	0.0332031	0.0492803	0.500464	PPP	P09601	Shin et al.	palmitate (16:0)	HMDB0000220	ENSG00000100292	HMOX1	FALSE
119661	MR-link-2	HMOX1:P09601:OID20217:v1:Cardiometabolic	HMOX1:P09601:OID20217:v1:Cardiometabolic	M01358	stearate (18:0)	19	0.00744051	0.0493822	0.880235	PPP	P09601	Shin et al.	stearate (18:0)	HMDB0000827	ENSG00000100292	HMOX1	FALSE
119662	MR-link-2	HMOX1:P09601:OID20217:v1:Cardiometabolic	HMOX1:P09601:OID20217:v1:Cardiometabolic	M01493	ornithine	19	-0.0504262	0.0502423	0.315542	PPP	P09601	Shin et al.	ornithine	HMDB0000214	ENSG00000100292	HMOX1	FALSE
119663	MR-link-2	HMOX1:P09601:OID20217:v1:Cardiometabolic	HMOX1:P09601:OID20217:v1:Cardiometabolic	M01508	pantothenate	19	0.0456204	0.0494208	0.355955	PPP	P09601	Shin et al.	pantothenate	HMDB0000210	ENSG00000100292	HMOX1	FALSE
119664	MR-link-2	HMOX1:P09601:OID20217:v1:Cardiometabolic	HMOX1:P09601:OID20217:v1:Cardiometabolic	M01564	citrate	19	0.00610589	0.0534012	0.908968	PPP	P09601	Shin et al.	citrate	HMDB0000094	ENSG00000100292	HMOX1	FALSE
119665	MR-link-2	HMOX1:P09601:OID20217:v1:Cardiometabolic	HMOX1:P09601:OID20217:v1:Cardiometabolic	M01638	arginine	19	-0.0483671	0.0537187	0.36792	PPP	P09601	Shin et al.	arginine	HMDB0000517	ENSG00000100292	HMOX1	FALSE
119666	MR-link-2	HMOX1:P09601:OID20217:v1:Cardiometabolic	HMOX1:P09601:OID20217:v1:Cardiometabolic	M01640	ascorbate (vitamin c)	19	0.0933457	0.095895	0.330347	PPP	P09601	Shin et al.	ascorbate (vitamin c)	HMDB0000044	ENSG00000100292	HMOX1	FALSE
119667	MR-link-2	HMOX1:P09601:OID20217:v1:Cardiometabolic	HMOX1:P09601:OID20217:v1:Cardiometabolic	M01649	valine	19	0.022675	0.0464956	0.625777	PPP	P09601	Shin et al.	valine	HMDB0000883	ENSG00000100292	HMOX1	FALSE
119668	MR-link-2	HMOX1:P09601:OID20217:v1:Cardiometabolic	HMOX1:P09601:OID20217:v1:Cardiometabolic	M01670	urea	19	0.0411318	0.0532355	0.439736	PPP	P09601	Shin et al.	urea	HMDB0000294	ENSG00000100292	HMOX1	FALSE
119669	MR-link-2	HMOX1:P09601:OID20217:v1:Cardiometabolic	HMOX1:P09601:OID20217:v1:Cardiometabolic	M01712	cortisol	19	0.00142803	0.0483199	0.976423	PPP	P09601	Shin et al.	cortisol	HMDB0000063	ENSG00000100292	HMOX1	FALSE
119670	MR-link-2	HMOX1:P09601:OID20217:v1:Cardiometabolic	HMOX1:P09601:OID20217:v1:Cardiometabolic	M01827	riboflavin (vitamin b2)	19	-0.151399	0.109799	0.167933	PPP	P09601	Shin et al.	riboflavin (vitamin b2)	HMDB0000244	ENSG00000100292	HMOX1	FALSE
119671	MR-link-2	HMOX1:P09601:OID20217:v1:Cardiometabolic	HMOX1:P09601:OID20217:v1:Cardiometabolic	M02132	citrulline	19	-0.0271275	0.0525722	0.605851	PPP	P09601	Shin et al.	citrulline	HMDB0000904	ENSG00000100292	HMOX1	FALSE
119672	MR-link-2	HMOX1:P09601:OID20217:v1:Cardiometabolic	HMOX1:P09601:OID20217:v1:Cardiometabolic	M02137	biliverdin	19	-0.0602598	0.05582	0.280348	PPP	P09601	Shin et al.	biliverdin	HMDB0001008	ENSG00000100292	HMOX1	TRUE
119673	MR-link-2	HMOX1:P09601:OID20217:v1:Cardiometabolic	HMOX1:P09601:OID20217:v1:Cardiometabolic	M02342	serotonin (5ht)	19	0.0990759	0.057303	0.0838124	PPP	P09601	Shin et al.	serotonin (5ht)	HMDB0000259	ENSG00000100292	HMOX1	FALSE
119674	MR-link-2	HMOX1:P09601:OID20217:v1:Cardiometabolic	HMOX1:P09601:OID20217:v1:Cardiometabolic	M03147	xanthine	19	-0.0221666	0.0518714	0.669134	PPP	P09601	Shin et al.	xanthine	HMDB0000292	ENSG00000100292	HMOX1	FALSE
119675	MR-link-2	HMOX1:P09601:OID20217:v1:Cardiometabolic	HMOX1:P09601:OID20217:v1:Cardiometabolic	M11438	phosphate	19	0.0721587	0.0454484	0.112353	PPP	P09601	Shin et al.	phosphate	HMDB0001429	ENSG00000100292	HMOX1	FALSE
119676	MR-link-2	HMOX1:P09601:OID20217:v1:Cardiometabolic	HMOX1:P09601:OID20217:v1:Cardiometabolic	M15122	glycerol	19	0.0249641	0.048581	0.607346	PPP	P09601	Shin et al.	glycerol	HMDB0000131	ENSG00000100292	HMOX1	FALSE
119677	MR-link-2	HMOX1:P09601:OID20217:v1:Cardiometabolic	HMOX1:P09601:OID20217:v1:Cardiometabolic	M15488	acetylphosphate	19	0.0521381	0.0516198	0.312475	PPP	P09601	Shin et al.	acetylphosphate	HMDB0001494	ENSG00000100292	HMOX1	FALSE
119678	MR-link-2	HMOX1:P09601:OID20217:v1:Cardiometabolic	HMOX1:P09601:OID20217:v1:Cardiometabolic	M15506	choline	19	0.0693494	0.048501	0.152759	PPP	P09601	Shin et al.	choline	HMDB0000097	ENSG00000100292	HMOX1	FALSE
119679	MR-link-2	HMOX1:P09601:OID20217:v1:Cardiometabolic	HMOX1:P09601:OID20217:v1:Cardiometabolic	M15630	n-acetylornithine	19	0.0204172	0.048574	0.674242	PPP	P09601	Shin et al.	n-acetylornithine	HMDB0003357	ENSG00000100292	HMOX1	FALSE
119680	MR-link-2	HMOX1:P09601:OID20217:v1:Cardiometabolic	HMOX1:P09601:OID20217:v1:Cardiometabolic	M15677	3-methylhistidine	19	0.088432	0.0569035	0.120168	PPP	P09601	Shin et al.	3-methylhistidine	HMDB0000479	ENSG00000100292	HMOX1	FALSE
119681	MR-link-2	HMOX1:P09601:OID20217:v1:Cardiometabolic	HMOX1:P09601:OID20217:v1:Cardiometabolic	M15990	glycerophosphorylcholine (gpc)	19	-0.0858187	0.0495799	0.0834667	PPP	P09601	Shin et al.	glycerophosphorylcholine (gpc)	HMDB0000086	ENSG00000100292	HMOX1	FALSE
119682	MR-link-2	HMOX1:P09601:OID20217:v1:Cardiometabolic	HMOX1:P09601:OID20217:v1:Cardiometabolic	M15996	aspartate	19	0.0559999	0.0468353	0.231822	PPP	P09601	Shin et al.	aspartate	HMDB0000191	ENSG00000100292	HMOX1	FALSE
119683	MR-link-2	HMOX1:P09601:OID20217:v1:Cardiometabolic	HMOX1:P09601:OID20217:v1:Cardiometabolic	M18254	paraxanthine	19	-0.00761241	0.0483025	0.874773	PPP	P09601	Shin et al.	paraxanthine	HMDB0001860	ENSG00000100292	HMOX1	FALSE
119684	MR-link-2	HMOX1:P09601:OID20217:v1:Cardiometabolic	HMOX1:P09601:OID20217:v1:Cardiometabolic	M18467	eicosapentaenoate (epa; 20:5n3)	19	0.0627107	0.0501574	0.211198	PPP	P09601	Shin et al.	eicosapentaenoate (epa; 20:5n3)	HMDB0001999	ENSG00000100292	HMOX1	FALSE
119685	MR-link-2	HMOX1:P09601:OID20217:v1:Cardiometabolic	HMOX1:P09601:OID20217:v1:Cardiometabolic	M18474	estrone 3-sulfate	19	0.083918	0.136239	0.537921	PPP	P09601	Shin et al.	estrone 3-sulfate	HMDB0001425	ENSG00000100292	HMOX1	FALSE
119686	MR-link-2	HMOX1:P09601:OID20217:v1:Cardiometabolic	HMOX1:P09601:OID20217:v1:Cardiometabolic	M18494	taurochenodeoxycholate	19	-0.0185121	0.0603268	0.758948	PPP	P09601	Shin et al.	taurochenodeoxycholate	HMDB0000951	ENSG00000100292	HMOX1	FALSE
119687	MR-link-2	HMOX1:P09601:OID20217:v1:Cardiometabolic	HMOX1:P09601:OID20217:v1:Cardiometabolic	M19323	docosahexaenoate (dha; 22:6n3)	19	0.0395039	0.0484545	0.414913	PPP	P09601	Shin et al.	docosahexaenoate (dha; 22:6n3)	HMDB0002183	ENSG00000100292	HMOX1	FALSE
119688	MR-link-2	HMOX1:P09601:OID20217:v1:Cardiometabolic	HMOX1:P09601:OID20217:v1:Cardiometabolic	M19934	myo-inositol	19	0.0303829	0.0498044	0.541832	PPP	P09601	Shin et al.	myo-inositol	HMDB0000211	ENSG00000100292	HMOX1	FALSE
119689	MR-link-2	HMOX1:P09601:OID20217:v1:Cardiometabolic	HMOX1:P09601:OID20217:v1:Cardiometabolic	M20489	glucose	19	0.00659803	0.050141	0.895309	PPP	P09601	Shin et al.	glucose	HMDB0000122	ENSG00000100292	HMOX1	FALSE
119690	MR-link-2	HMOX1:P09601:OID20217:v1:Cardiometabolic	HMOX1:P09601:OID20217:v1:Cardiometabolic	M21044	2-hydroxybutyrate (ahb)	19	-0.00745679	0.05094	0.883618	PPP	P09601	Shin et al.	2-hydroxybutyrate (ahb)	HMDB0000008	ENSG00000100292	HMOX1	FALSE
119691	MR-link-2	HMOX1:P09601:OID20217:v1:Cardiometabolic	HMOX1:P09601:OID20217:v1:Cardiometabolic	M22189	palmitoylcarnitine (c16)	19	-0.0137088	0.0483543	0.776788	PPP	P09601	Shin et al.	palmitoylcarnitine (c16)	HMDB0000222	ENSG00000100292	HMOX1	FALSE
119692	MR-link-2	HMOX1:P09601:OID20217:v1:Cardiometabolic	HMOX1:P09601:OID20217:v1:Cardiometabolic	M22842	cholate	19	0.0275304	0.0548284	0.615583	PPP	P09601	Shin et al.	cholate	HMDB0000619	ENSG00000100292	HMOX1	FALSE
119693	MR-link-2	HMOX1:P09601:OID20217:v1:Cardiometabolic	HMOX1:P09601:OID20217:v1:Cardiometabolic	M27716	bilirubin (z,z)	19	-0.00157677	0.051356	0.975507	PPP	P09601	Shin et al.	bilirubin (z,z)	HMDB0000054	ENSG00000100292	HMOX1	FALSE
119694	MR-link-2	HMOX1:P09601:OID20217:v1:Cardiometabolic	HMOX1:P09601:OID20217:v1:Cardiometabolic	M27718	creatine	19	-0.0219964	0.0465201	0.63633	PPP	P09601	Shin et al.	creatine	HMDB0000064	ENSG00000100292	HMOX1	FALSE
119695	MR-link-2	HMOX1:P09601:OID20217:v1:Cardiometabolic	HMOX1:P09601:OID20217:v1:Cardiometabolic	M31453	cysteine	19	0.0714164	0.0510373	0.161724	PPP	P09601	Shin et al.	cysteine	HMDB0000574	ENSG00000100292	HMOX1	FALSE
119696	MR-link-2	HMOX1:P09601:OID20217:v1:Cardiometabolic	HMOX1:P09601:OID20217:v1:Cardiometabolic	M31454	cystine	19	0.230129	0.0934904	0.0138349	PPP	P09601	Shin et al.	cystine	HMDB0000192	ENSG00000100292	HMOX1	FALSE
119697	MR-link-2	HMOX1:P09601:OID20217:v1:Cardiometabolic	HMOX1:P09601:OID20217:v1:Cardiometabolic	M32198	acetylcarnitine (c2)	19	0.0208304	0.0501879	0.678106	PPP	P09601	Shin et al.	acetylcarnitine (c2)	HMDB0000201	ENSG00000100292	HMOX1	FALSE
119698	MR-link-2	HMOX1:P09601:OID20217:v1:Cardiometabolic	HMOX1:P09601:OID20217:v1:Cardiometabolic	M32315	serine	19	-0.0618792	0.0478205	0.195669	PPP	P09601	Shin et al.	serine	HMDB0000187	ENSG00000100292	HMOX1	FALSE
119699	MR-link-2	HMOX1:P09601:OID20217:v1:Cardiometabolic	HMOX1:P09601:OID20217:v1:Cardiometabolic	M32319	trans-4-hydroxyproline	19	-0.0144544	0.0471371	0.759112	PPP	P09601	Shin et al.	trans-4-hydroxyproline	HMDB0000725	ENSG00000100292	HMOX1	FALSE
119700	MR-link-2	HMOX1:P09601:OID20217:v1:Cardiometabolic	HMOX1:P09601:OID20217:v1:Cardiometabolic	M32322	glutamate	19	-0.0441432	0.0478366	0.356116	PPP	P09601	Shin et al.	glutamate	HMDB0000148	ENSG00000100292	HMOX1	FALSE
119701	MR-link-2	HMOX1:P09601:OID20217:v1:Cardiometabolic	HMOX1:P09601:OID20217:v1:Cardiometabolic	M32338	glycine	19	0.0230255	0.0489603	0.638149	PPP	P09601	Shin et al.	glycine	HMDB0000123	ENSG00000100292	HMOX1	FALSE
119702	MR-link-2	HMOX1:P09601:OID20217:v1:Cardiometabolic	HMOX1:P09601:OID20217:v1:Cardiometabolic	M32339	alanine	19	0.00471221	0.050454	0.925589	PPP	P09601	Shin et al.	alanine	HMDB0000161	ENSG00000100292	HMOX1	FALSE
119703	MR-link-2	HMOX1:P09601:OID20217:v1:Cardiometabolic	HMOX1:P09601:OID20217:v1:Cardiometabolic	M32425	dehydroepiandrosterone sulfate (dhea-s)	19	0.112773	0.0498446	0.0236667	PPP	P09601	Shin et al.	dehydroepiandrosterone sulfate (dhea-s)	HMDB0001032	ENSG00000100292	HMOX1	FALSE
119704	MR-link-2	HMOX1:P09601:OID20217:v1:Cardiometabolic	HMOX1:P09601:OID20217:v1:Cardiometabolic	M32458	oleamide	19	0.0463963	0.0512567	0.365372	PPP	P09601	Shin et al.	oleamide	HMDB0002117	ENSG00000100292	HMOX1	FALSE
119705	MR-link-2	HMOX1:P09601:OID20217:v1:Cardiometabolic	HMOX1:P09601:OID20217:v1:Cardiometabolic	M32593	heme	19	0.0301164	0.0557554	0.589092	PPP	P09601	Shin et al.	heme	HMDB0003178	ENSG00000100292	HMOX1	TRUE
119706	MR-link-2	HMOX1:P09601:OID20217:v1:Cardiometabolic	HMOX1:P09601:OID20217:v1:Cardiometabolic	M33453	alpha-ketoglutarate	19	-0.0474317	0.0536108	0.376296	PPP	P09601	Shin et al.	alpha-ketoglutarate	HMDB0000208	ENSG00000100292	HMOX1	FALSE
119707	MR-link-2	HMOX1:P09601:OID20217:v1:Cardiometabolic	HMOX1:P09601:OID20217:v1:Cardiometabolic	M34106	bilirubin (e,z or z,e)*	19	-0.0394488	0.0620007	0.524605	PPP	P09601	Shin et al.	bilirubin (e,z or z,e)*	HMDB0000488	ENSG00000100292	HMOX1	FALSE
119708	MR-link-2	HMOX1:P09601:OID20217:v1:Cardiometabolic	HMOX1:P09601:OID20217:v1:Cardiometabolic	M34283	asparagine	19	-0.0438846	0.0509504	0.389062	PPP	P09601	Shin et al.	asparagine	HMDB0000168	ENSG00000100292	HMOX1	FALSE
119709	MR-link-2	HMOX1:P09601:OID20217:v1:Cardiometabolic	HMOX1:P09601:OID20217:v1:Cardiometabolic	bioa_001	alanine	19	0.0162845	0.0163242	0.318489	PPP	P09601	Lotta et al.	alanine	HMDB0000161	ENSG00000100292	HMOX1	FALSE
119710	MR-link-2	HMOX1:P09601:OID20217:v1:Cardiometabolic	HMOX1:P09601:OID20217:v1:Cardiometabolic	bioa_002	arginine	19	0.00597681	0.0252103	0.812596	PPP	P09601	Lotta et al.	arginine	HMDB0000517	ENSG00000100292	HMOX1	FALSE
119711	MR-link-2	HMOX1:P09601:OID20217:v1:Cardiometabolic	HMOX1:P09601:OID20217:v1:Cardiometabolic	bioa_003	asparagine	19	0.00941877	0.024026	0.69504	PPP	P09601	Lotta et al.	asparagine	HMDB0000168	ENSG00000100292	HMOX1	FALSE
119712	MR-link-2	HMOX1:P09601:OID20217:v1:Cardiometabolic	HMOX1:P09601:OID20217:v1:Cardiometabolic	bioa_004	aspartate	19	-0.0258521	0.0234078	0.26941	PPP	P09601	Lotta et al.	aspartate	HMDB0000191	ENSG00000100292	HMOX1	FALSE
119713	MR-link-2	HMOX1:P09601:OID20217:v1:Cardiometabolic	HMOX1:P09601:OID20217:v1:Cardiometabolic	bioa_005	citrulline	19	0.0358392	0.024347	0.141015	PPP	P09601	Lotta et al.	citrulline	HMDB0000904	ENSG00000100292	HMOX1	FALSE
119714	MR-link-2	HMOX1:P09601:OID20217:v1:Cardiometabolic	HMOX1:P09601:OID20217:v1:Cardiometabolic	bioa_006	glutamine	19	0.0132851	0.0169276	0.432562	PPP	P09601	Lotta et al.	glutamine	HMDB0000641	ENSG00000100292	HMOX1	FALSE
119715	MR-link-2	HMOX1:P09601:OID20217:v1:Cardiometabolic	HMOX1:P09601:OID20217:v1:Cardiometabolic	bioa_007	glutamate	19	-0.0110132	0.0233016	0.63647	PPP	P09601	Lotta et al.	glutamate	HMDB0000148	ENSG00000100292	HMOX1	FALSE
119716	MR-link-2	HMOX1:P09601:OID20217:v1:Cardiometabolic	HMOX1:P09601:OID20217:v1:Cardiometabolic	bioa_008	glycine	19	0.014853	0.0148488	0.317174	PPP	P09601	Lotta et al.	glycine	HMDB0000123	ENSG00000100292	HMOX1	FALSE
119717	MR-link-2	HMOX1:P09601:OID20217:v1:Cardiometabolic	HMOX1:P09601:OID20217:v1:Cardiometabolic	bioa_009	histidine	19	-0.0234332	0.015278	0.125082	PPP	P09601	Lotta et al.	histidine	HMDB0000177	ENSG00000100292	HMOX1	FALSE
119718	MR-link-2	HMOX1:P09601:OID20217:v1:Cardiometabolic	HMOX1:P09601:OID20217:v1:Cardiometabolic	bioa_013	methionine	19	-0.0135666	0.0251165	0.589095	PPP	P09601	Lotta et al.	methionine	HMDB0000696	ENSG00000100292	HMOX1	FALSE
119719	MR-link-2	HMOX1:P09601:OID20217:v1:Cardiometabolic	HMOX1:P09601:OID20217:v1:Cardiometabolic	bioa_014	ornithine	19	-0.0100799	0.0242396	0.677524	PPP	P09601	Lotta et al.	ornithine	HMDB0000214	ENSG00000100292	HMOX1	FALSE
119720	MR-link-2	HMOX1:P09601:OID20217:v1:Cardiometabolic	HMOX1:P09601:OID20217:v1:Cardiometabolic	bioa_015	phenylethylamine	23	-0.00076731	0.0371035	0.983501	PPP	P09601	Lotta et al.	phenylethylamine	HMDB0012275	ENSG00000100292	HMOX1	FALSE
119721	MR-link-2	HMOX1:P09601:OID20217:v1:Cardiometabolic	HMOX1:P09601:OID20217:v1:Cardiometabolic	bioa_016	phenylalanine	19	-0.0191088	0.0154468	0.216062	PPP	P09601	Lotta et al.	phenylalanine	HMDB0000159	ENSG00000100292	HMOX1	FALSE
119722	MR-link-2	HMOX1:P09601:OID20217:v1:Cardiometabolic	HMOX1:P09601:OID20217:v1:Cardiometabolic	bioa_018	serine	19	-0.0194687	0.024942	0.435061	PPP	P09601	Lotta et al.	serine	HMDB0000187	ENSG00000100292	HMOX1	FALSE
119723	MR-link-2	HMOX1:P09601:OID20217:v1:Cardiometabolic	HMOX1:P09601:OID20217:v1:Cardiometabolic	bioa_019	threonine	19	-0.00193047	0.026558	0.942054	PPP	P09601	Lotta et al.	threonine	HMDB0000167	ENSG00000100292	HMOX1	FALSE
119724	MR-link-2	HMOX1:P09601:OID20217:v1:Cardiometabolic	HMOX1:P09601:OID20217:v1:Cardiometabolic	bioa_020	tryptophan	19	-0.00388506	0.0261222	0.88177	PPP	P09601	Lotta et al.	tryptophan	HMDB0000929	ENSG00000100292	HMOX1	FALSE
119725	MR-link-2	HMOX1:P09601:OID20217:v1:Cardiometabolic	HMOX1:P09601:OID20217:v1:Cardiometabolic	bioa_021	tyrosine	19	-0.0233242	0.0151337	0.123267	PPP	P09601	Lotta et al.	tyrosine	HMDB0000158	ENSG00000100292	HMOX1	FALSE
119726	MR-link-2	HMOX1:P09601:OID20217:v1:Cardiometabolic	HMOX1:P09601:OID20217:v1:Cardiometabolic	bioa_022	valine	19	0.0097341	0.0165248	0.555822	PPP	P09601	Lotta et al.	valine	HMDB0000883	ENSG00000100292	HMOX1	FALSE
119727	MR-link-2	HMOX1:P09601:OID20217:v1:Cardiometabolic	HMOX1:P09601:OID20217:v1:Cardiometabolic	bioa_023	n-acetylornithine	19	0.0373385	0.0232121	0.107709	PPP	P09601	Lotta et al.	n-acetylornithine	HMDB0003357	ENSG00000100292	HMOX1	FALSE
119728	MR-link-2	HMOX1:P09601:OID20217:v1:Cardiometabolic	HMOX1:P09601:OID20217:v1:Cardiometabolic	bioa_030	trans-hydroxyproline	19	0.00130535	0.023055	0.954849	PPP	P09601	Lotta et al.	trans-hydroxyproline	HMDB0000725	ENSG00000100292	HMOX1	FALSE
119729	MR-link-2	HMOX1:P09601:OID20217:v1:Cardiometabolic	HMOX1:P09601:OID20217:v1:Cardiometabolic	bioa_031	sarcosine	24	0.0255444	0.0225588	0.257487	PPP	P09601	Lotta et al.	sarcosine	HMDB0000271	ENSG00000100292	HMOX1	FALSE
119730	MR-link-2	HMOX1:P09601:OID20217:v1:Cardiometabolic	HMOX1:P09601:OID20217:v1:Cardiometabolic	bioa_032	serotonin	19	0.0961393	0.034835	0.00578286	PPP	P09601	Lotta et al.	serotonin	HMDB0000259	ENSG00000100292	HMOX1	FALSE
119731	MR-link-2	HMOX1:P09601:OID20217:v1:Cardiometabolic	HMOX1:P09601:OID20217:v1:Cardiometabolic	bioa_033	spermidine	23	0.0637704	0.0276379	0.0210353	PPP	P09601	Lotta et al.	spermidine	HMDB0001257	ENSG00000100292	HMOX1	FALSE
119732	MR-link-2	HMOX1:P09601:OID20217:v1:Cardiometabolic	HMOX1:P09601:OID20217:v1:Cardiometabolic	bior_002	acetylcarnitine (c2)	19	0.0219644	0.023347	0.346816	PPP	P09601	Lotta et al.	acetylcarnitine (c2)	HMDB0000201	ENSG00000100292	HMOX1	FALSE
119733	MR-link-2	HMOX1:P09601:OID20217:v1:Cardiometabolic	HMOX1:P09601:OID20217:v1:Cardiometabolic	bior_031	hexadecanoylcarnitine	19	0.0246591	0.0246995	0.318102	PPP	P09601	Lotta et al.	hexadecanoylcarnitine	HMDB0000222	ENSG00000100292	HMOX1	FALSE
119734	MR-link-2	HMOX1:P09601:OID20217:v1:Cardiometabolic	HMOX1:P09601:OID20217:v1:Cardiometabolic	met-d-Acetate	acetate	25	-0.00319554	0.0113103	0.777535	PPP	P09601	Borges et al.	acetate	HMDB0000042	ENSG00000100292	HMOX1	FALSE
119735	MR-link-2	HMOX1:P09601:OID20217:v1:Cardiometabolic	HMOX1:P09601:OID20217:v1:Cardiometabolic	met-d-Acetoacetate	acetoacetate	25	-0.0161296	0.0102855	0.116837	PPP	P09601	Borges et al.	acetoacetate	HMDB0000060	ENSG00000100292	HMOX1	FALSE
119736	MR-link-2	HMOX1:P09601:OID20217:v1:Cardiometabolic	HMOX1:P09601:OID20217:v1:Cardiometabolic	met-d-Ala	alanine	25	0.0046199	0.0103004	0.653782	PPP	P09601	Borges et al.	alanine	HMDB0000161	ENSG00000100292	HMOX1	FALSE
119737	MR-link-2	HMOX1:P09601:OID20217:v1:Cardiometabolic	HMOX1:P09601:OID20217:v1:Cardiometabolic	met-d-Citrate	citrate	25	-0.00670814	0.0107461	0.532472	PPP	P09601	Borges et al.	citrate	HMDB0000094	ENSG00000100292	HMOX1	FALSE
119738	MR-link-2	HMOX1:P09601:OID20217:v1:Cardiometabolic	HMOX1:P09601:OID20217:v1:Cardiometabolic	met-d-Gln	glutamine	25	-0.0170619	0.0116419	0.142767	PPP	P09601	Borges et al.	glutamine	HMDB0000641	ENSG00000100292	HMOX1	FALSE
119739	MR-link-2	HMOX1:P09601:OID20217:v1:Cardiometabolic	HMOX1:P09601:OID20217:v1:Cardiometabolic	met-d-Glucose	glucose	25	-0.0024184	0.010905	0.824494	PPP	P09601	Borges et al.	glucose	HMDB0000122	ENSG00000100292	HMOX1	FALSE
119740	MR-link-2	HMOX1:P09601:OID20217:v1:Cardiometabolic	HMOX1:P09601:OID20217:v1:Cardiometabolic	met-d-Gly	glycine	25	-0.018774	0.0104347	0.0719881	PPP	P09601	Borges et al.	glycine	HMDB0000123	ENSG00000100292	HMOX1	FALSE
119741	MR-link-2	HMOX1:P09601:OID20217:v1:Cardiometabolic	HMOX1:P09601:OID20217:v1:Cardiometabolic	met-d-His	histidine	25	-0.0205898	0.0110367	0.0621008	PPP	P09601	Borges et al.	histidine	HMDB0000177	ENSG00000100292	HMOX1	FALSE
119742	MR-link-2	HMOX1:P09601:OID20217:v1:Cardiometabolic	HMOX1:P09601:OID20217:v1:Cardiometabolic	met-d-LA	linoleate (18:2n6)	25	0.000374955	0.0126328	0.976321	PPP	P09601	Borges et al.	linoleate (18:2n6)	HMDB0006270,HMDB0000673	ENSG00000100292	HMOX1	FALSE
119743	MR-link-2	HMOX1:P09601:OID20217:v1:Cardiometabolic	HMOX1:P09601:OID20217:v1:Cardiometabolic	met-d-Phe	phenylalanine	25	-0.00344523	0.0108539	0.750927	PPP	P09601	Borges et al.	phenylalanine	HMDB0000159	ENSG00000100292	HMOX1	FALSE
119744	MR-link-2	HMOX1:P09601:OID20217:v1:Cardiometabolic	HMOX1:P09601:OID20217:v1:Cardiometabolic	met-d-Pyruvate	pyruvate	25	0.0130259	0.0105594	0.217358	PPP	P09601	Borges et al.	pyruvate	HMDB0000243	ENSG00000100292	HMOX1	FALSE
119745	MR-link-2	HMOX1:P09601:OID20217:v1:Cardiometabolic	HMOX1:P09601:OID20217:v1:Cardiometabolic	met-d-Tyr	tyrosine	25	-0.00456676	0.0112427	0.684597	PPP	P09601	Borges et al.	tyrosine	HMDB0000158	ENSG00000100292	HMOX1	FALSE
119746	MR-link-2	HMOX1:P09601:OID20217:v1:Cardiometabolic	HMOX1:P09601:OID20217:v1:Cardiometabolic	met-d-Val	valine	25	0.00509281	0.0111358	0.64743	PPP	P09601	Borges et al.	valine	HMDB0000883	ENSG00000100292	HMOX1	FALSE
119874	MR-link-2	HMOX2:P30519:OID20887:v1:Neurology	HMOX2:P30519:OID20887:v1:Neurology	GCST90199627	n-alpha-acetylornithine	7	0.00446635	0.0886984	0.95984	PPP	P30519	Chen et al.	n-alpha-acetylornithine	HMDB0003357	ENSG00000103415	HMOX2	FALSE
119875	MR-link-2	HMOX2:P30519:OID20887:v1:Neurology	HMOX2:P30519:OID20887:v1:Neurology	GCST90199628	3-methylhistidine	7	-0.0195949	0.0859529	0.819667	PPP	P30519	Chen et al.	3-methylhistidine	HMDB0000479	ENSG00000103415	HMOX2	FALSE
119876	MR-link-2	HMOX2:P30519:OID20887:v1:Neurology	HMOX2:P30519:OID20887:v1:Neurology	GCST90199629	glycerophosphorylcholine (gpc)	7	0.147609	0.0886082	0.0957421	PPP	P30519	Chen et al.	glycerophosphorylcholine (gpc)	HMDB0000086	ENSG00000103415	HMOX2	FALSE
119877	MR-link-2	HMOX2:P30519:OID20887:v1:Neurology	HMOX2:P30519:OID20887:v1:Neurology	GCST90199637	n-acetylglutamate	7	-0.00824287	0.104292	0.937004	PPP	P30519	Chen et al.	n-acetylglutamate	HMDB0001138	ENSG00000103415	HMOX2	FALSE
119878	MR-link-2	HMOX2:P30519:OID20887:v1:Neurology	HMOX2:P30519:OID20887:v1:Neurology	GCST90199651	docosahexaenoate (dha; 22:6n3)	7	0.0677175	0.0902792	0.453201	PPP	P30519	Chen et al.	docosahexaenoate (dha; 22:6n3)	HMDB0002183	ENSG00000103415	HMOX2	FALSE
119879	MR-link-2	HMOX2:P30519:OID20887:v1:Neurology	HMOX2:P30519:OID20887:v1:Neurology	GCST90199652	1-stearoyl-2-oleoyl-gps (18:0/18:1)	7	0.107491	0.0939971	0.252806	PPP	P30519	Chen et al.	1-stearoyl-2-oleoyl-gps (18:0/18:1)	HMDB0010163	ENSG00000103415	HMOX2	FALSE
119880	MR-link-2	HMOX2:P30519:OID20887:v1:Neurology	HMOX2:P30519:OID20887:v1:Neurology	GCST90199654	paraxanthine	7	0.0639684	0.0907667	0.480962	PPP	P30519	Chen et al.	paraxanthine	HMDB0001860	ENSG00000103415	HMOX2	FALSE
119881	MR-link-2	HMOX2:P30519:OID20887:v1:Neurology	HMOX2:P30519:OID20887:v1:Neurology	GCST90199665	n-acetylaspartate (naa)	7	-0.0615128	0.0921106	0.504252	PPP	P30519	Chen et al.	n-acetylaspartate (naa)	HMDB0000812	ENSG00000103415	HMOX2	FALSE
119882	MR-link-2	HMOX2:P30519:OID20887:v1:Neurology	HMOX2:P30519:OID20887:v1:Neurology	GCST90199666	palmitoylcarnitine (c16)	7	0.0682224	0.098736	0.489592	PPP	P30519	Chen et al.	palmitoylcarnitine (c16)	HMDB0000222	ENSG00000103415	HMOX2	FALSE
119883	MR-link-2	HMOX2:P30519:OID20887:v1:Neurology	HMOX2:P30519:OID20887:v1:Neurology	GCST90199669	acetylcarnitine (c2)	7	-0.0118823	0.0899541	0.894911	PPP	P30519	Chen et al.	acetylcarnitine (c2)	HMDB0000201	ENSG00000103415	HMOX2	FALSE
119884	MR-link-2	HMOX2:P30519:OID20887:v1:Neurology	HMOX2:P30519:OID20887:v1:Neurology	GCST90199673	dehydroepiandrosterone sulfate (dhea-s)	7	-0.151253	0.0943967	0.109087	PPP	P30519	Chen et al.	dehydroepiandrosterone sulfate (dhea-s)	HMDB0001032	ENSG00000103415	HMOX2	FALSE
119885	MR-link-2	HMOX2:P30519:OID20887:v1:Neurology	HMOX2:P30519:OID20887:v1:Neurology	GCST90199691	1-methylhistidine	7	-0.0252299	0.0861538	0.769639	PPP	P30519	Chen et al.	1-methylhistidine	HMDB0000001	ENSG00000103415	HMOX2	FALSE
119886	MR-link-2	HMOX2:P30519:OID20887:v1:Neurology	HMOX2:P30519:OID20887:v1:Neurology	GCST90199845	sphinganine-1-phosphate	7	-0.0889796	0.0926422	0.336822	PPP	P30519	Chen et al.	sphinganine-1-phosphate	HMDB0001383	ENSG00000103415	HMOX2	FALSE
119887	MR-link-2	HMOX2:P30519:OID20887:v1:Neurology	HMOX2:P30519:OID20887:v1:Neurology	GCST90199896	sulfate*	7	-0.0883477	0.0886525	0.318977	PPP	P30519	Chen et al.	sulfate*	HMDB01448	ENSG00000103415	HMOX2	FALSE
119888	MR-link-2	HMOX2:P30519:OID20887:v1:Neurology	HMOX2:P30519:OID20887:v1:Neurology	GCST90199972	sphingomyelin (d18:1/24:1, d18:2/24:0)*	7	0.035957	0.0924936	0.69746	PPP	P30519	Chen et al.	sphingomyelin (d18:1/24:1, d18:2/24:0)*	HMDB0012107	ENSG00000103415	HMOX2	FALSE
119889	MR-link-2	HMOX2:P30519:OID20887:v1:Neurology	HMOX2:P30519:OID20887:v1:Neurology	GCST90200001	sphingomyelin (d18:1/20:0, d16:1/22:0)*	7	0.127957	0.0990987	0.196631	PPP	P30519	Chen et al.	sphingomyelin (d18:1/20:0, d16:1/22:0)*	HMDB0012102	ENSG00000103415	HMOX2	FALSE
119890	MR-link-2	HMOX2:P30519:OID20887:v1:Neurology	HMOX2:P30519:OID20887:v1:Neurology	GCST90200049	myristoyl dihydrosphingomyelin (d18:0/14:0)*	7	-0.0405954	0.102271	0.691412	PPP	P30519	Chen et al.	myristoyl dihydrosphingomyelin (d18:0/14:0)*	HMDB0012085	ENSG00000103415	HMOX2	FALSE
119891	MR-link-2	HMOX2:P30519:OID20887:v1:Neurology	HMOX2:P30519:OID20887:v1:Neurology	GCST90200056	sphingomyelin (d18:0/18:0, d19:0/17:0)*	7	0.0582562	0.0977913	0.551363	PPP	P30519	Chen et al.	sphingomyelin (d18:0/18:0, d19:0/17:0)*	HMDB0012087	ENSG00000103415	HMOX2	FALSE
119892	MR-link-2	HMOX2:P30519:OID20887:v1:Neurology	HMOX2:P30519:OID20887:v1:Neurology	GCST90200279	pantothenate	7	-0.0477422	0.090296	0.596993	PPP	P30519	Chen et al.	pantothenate	HMDB0000210	ENSG00000103415	HMOX2	FALSE
119893	MR-link-2	HMOX2:P30519:OID20887:v1:Neurology	HMOX2:P30519:OID20887:v1:Neurology	GCST90200281	phosphoethanolamine	7	0.119346	0.0929418	0.199109	PPP	P30519	Chen et al.	phosphoethanolamine	HMDB0000224	ENSG00000103415	HMOX2	FALSE
119894	MR-link-2	HMOX2:P30519:OID20887:v1:Neurology	HMOX2:P30519:OID20887:v1:Neurology	GCST90200283	3-ureidopropionate	7	0.047244	0.102502	0.644864	PPP	P30519	Chen et al.	3-ureidopropionate	HMDB0000026	ENSG00000103415	HMOX2	FALSE
119895	MR-link-2	HMOX2:P30519:OID20887:v1:Neurology	HMOX2:P30519:OID20887:v1:Neurology	GCST90200291	sarcosine	7	-0.0432722	0.0862652	0.615936	PPP	P30519	Chen et al.	sarcosine	HMDB0000271	ENSG00000103415	HMOX2	FALSE
119896	MR-link-2	HMOX2:P30519:OID20887:v1:Neurology	HMOX2:P30519:OID20887:v1:Neurology	GCST90200292	trans-4-hydroxyproline	7	0.0228662	0.09193	0.803566	PPP	P30519	Chen et al.	trans-4-hydroxyproline	HMDB0000725	ENSG00000103415	HMOX2	FALSE
119897	MR-link-2	HMOX2:P30519:OID20887:v1:Neurology	HMOX2:P30519:OID20887:v1:Neurology	GCST90200293	thyroxine	7	0.0851495	0.098139	0.38559	PPP	P30519	Chen et al.	thyroxine	HMDB0000248	ENSG00000103415	HMOX2	FALSE
119898	MR-link-2	HMOX2:P30519:OID20887:v1:Neurology	HMOX2:P30519:OID20887:v1:Neurology	GCST90200296	methyl indole-3-acetate	7	-0.036001	0.0960415	0.707773	PPP	P30519	Chen et al.	methyl indole-3-acetate	HMDB0029738	ENSG00000103415	HMOX2	FALSE
119899	MR-link-2	HMOX2:P30519:OID20887:v1:Neurology	HMOX2:P30519:OID20887:v1:Neurology	GCST90200304	citrate	7	-0.0465316	0.0872232	0.593703	PPP	P30519	Chen et al.	citrate	HMDB0000094	ENSG00000103415	HMOX2	FALSE
119900	MR-link-2	HMOX2:P30519:OID20887:v1:Neurology	HMOX2:P30519:OID20887:v1:Neurology	GCST90200306	butyrate/isobutyrate (4:0)	7	-0.0442003	0.0993593	0.656426	PPP	P30519	Chen et al.	butyrate/isobutyrate (4:0)	HMDB0000039	ENSG00000103415	HMOX2	FALSE
119901	MR-link-2	HMOX2:P30519:OID20887:v1:Neurology	HMOX2:P30519:OID20887:v1:Neurology	GCST90200314	n-acetylneuraminate	7	0.0835077	0.0889068	0.347591	PPP	P30519	Chen et al.	n-acetylneuraminate	HMDB0000230	ENSG00000103415	HMOX2	FALSE
119902	MR-link-2	HMOX2:P30519:OID20887:v1:Neurology	HMOX2:P30519:OID20887:v1:Neurology	GCST90200318	acetoacetate	7	-0.00246759	0.106959	0.981594	PPP	P30519	Chen et al.	acetoacetate	HMDB0000060	ENSG00000103415	HMOX2	FALSE
119903	MR-link-2	HMOX2:P30519:OID20887:v1:Neurology	HMOX2:P30519:OID20887:v1:Neurology	GCST90200319	cys-gly, oxidized	7	0.137637	0.10177	0.176237	PPP	P30519	Chen et al.	cys-gly, oxidized	HMDB0000078	ENSG00000103415	HMOX2	FALSE
119904	MR-link-2	HMOX2:P30519:OID20887:v1:Neurology	HMOX2:P30519:OID20887:v1:Neurology	GCST90200321	cholate	7	-0.149309	0.101713	0.14212	PPP	P30519	Chen et al.	cholate	HMDB0000619	ENSG00000103415	HMOX2	FALSE
119905	MR-link-2	HMOX2:P30519:OID20887:v1:Neurology	HMOX2:P30519:OID20887:v1:Neurology	GCST90200323	creatine	7	-0.0718691	0.093137	0.440322	PPP	P30519	Chen et al.	creatine	HMDB0000064	ENSG00000103415	HMOX2	FALSE
119906	MR-link-2	HMOX2:P30519:OID20887:v1:Neurology	HMOX2:P30519:OID20887:v1:Neurology	GCST90200325	glycerol	7	0.000361137	0.00778453	0.962998	PPP	P30519	Chen et al.	glycerol	HMDB0000131	ENSG00000103415	HMOX2	FALSE
119907	MR-link-2	HMOX2:P30519:OID20887:v1:Neurology	HMOX2:P30519:OID20887:v1:Neurology	GCST90200327	choline	7	0.052239	0.0908617	0.565339	PPP	P30519	Chen et al.	choline	HMDB0000097	ENSG00000103415	HMOX2	FALSE
119908	MR-link-2	HMOX2:P30519:OID20887:v1:Neurology	HMOX2:P30519:OID20887:v1:Neurology	GCST90200335	stearoyl sphingomyelin (d18:1/18:0)	7	0.0966145	0.0995545	0.331813	PPP	P30519	Chen et al.	stearoyl sphingomyelin (d18:1/18:0)	HMDB0001348	ENSG00000103415	HMOX2	FALSE
119909	MR-link-2	HMOX2:P30519:OID20887:v1:Neurology	HMOX2:P30519:OID20887:v1:Neurology	GCST90200336	n-palmitoyl-sphingosine (d18:1/16:0)	7	0.0904593	0.102135	0.375787	PPP	P30519	Chen et al.	n-palmitoyl-sphingosine (d18:1/16:0)	HMDB0004949	ENSG00000103415	HMOX2	FALSE
119910	MR-link-2	HMOX2:P30519:OID20887:v1:Neurology	HMOX2:P30519:OID20887:v1:Neurology	GCST90200337	taurochenodeoxycholate	7	0.00145886	0.00221855	0.510813	PPP	P30519	Chen et al.	taurochenodeoxycholate	HMDB0000951	ENSG00000103415	HMOX2	FALSE
119911	MR-link-2	HMOX2:P30519:OID20887:v1:Neurology	HMOX2:P30519:OID20887:v1:Neurology	GCST90200341	n-stearoyl-sphingosine (d18:1/18:0)*	7	0.149109	0.0959025	0.119995	PPP	P30519	Chen et al.	n-stearoyl-sphingosine (d18:1/18:0)*	HMDB0004950	ENSG00000103415	HMOX2	FALSE
119912	MR-link-2	HMOX2:P30519:OID20887:v1:Neurology	HMOX2:P30519:OID20887:v1:Neurology	GCST90200345	s-adenosylhomocysteine (sah)	7	-0.0510616	0.112732	0.650588	PPP	P30519	Chen et al.	s-adenosylhomocysteine (sah)	HMDB00939	ENSG00000103415	HMOX2	FALSE
119913	MR-link-2	HMOX2:P30519:OID20887:v1:Neurology	HMOX2:P30519:OID20887:v1:Neurology	GCST90200348	quinolinate	7	-0.102877	0.102974	0.317768	PPP	P30519	Chen et al.	quinolinate	HMDB0000232	ENSG00000103415	HMOX2	FALSE
119914	MR-link-2	HMOX2:P30519:OID20887:v1:Neurology	HMOX2:P30519:OID20887:v1:Neurology	GCST90200349	eicosapentaenoate (epa; 20:5n3)	7	0.071361	0.0984367	0.468487	PPP	P30519	Chen et al.	eicosapentaenoate (epa; 20:5n3)	HMDB0001999	ENSG00000103415	HMOX2	FALSE
119915	MR-link-2	HMOX2:P30519:OID20887:v1:Neurology	HMOX2:P30519:OID20887:v1:Neurology	GCST90200351	n-acetylputrescine	7	-0.0558724	0.0893354	0.531693	PPP	P30519	Chen et al.	n-acetylputrescine	HMDB0002064	ENSG00000103415	HMOX2	FALSE
119916	MR-link-2	HMOX2:P30519:OID20887:v1:Neurology	HMOX2:P30519:OID20887:v1:Neurology	GCST90200354	linoleate (18:2n6)	7	0.0283898	0.0905493	0.753879	PPP	P30519	Chen et al.	linoleate (18:2n6)	HMDB0006270,HMDB0000673	ENSG00000103415	HMOX2	FALSE
119917	MR-link-2	HMOX2:P30519:OID20887:v1:Neurology	HMOX2:P30519:OID20887:v1:Neurology	GCST90200355	adenosine 5'-diphosphate (adp)	7	-0.00902441	0.133523	0.946115	PPP	P30519	Chen et al.	adenosine 5'-diphosphate (adp)	HMDB0001341	ENSG00000103415	HMOX2	FALSE
119918	MR-link-2	HMOX2:P30519:OID20887:v1:Neurology	HMOX2:P30519:OID20887:v1:Neurology	GCST90200356	adenosine 5'-monophosphate (amp)	7	-0.0658812	0.0944073	0.485277	PPP	P30519	Chen et al.	adenosine 5'-monophosphate (amp)	HMDB0000045	ENSG00000103415	HMOX2	FALSE
119919	MR-link-2	HMOX2:P30519:OID20887:v1:Neurology	HMOX2:P30519:OID20887:v1:Neurology	GCST90200358	arachidonate (20:4n6)	7	0.116394	0.093707	0.214196	PPP	P30519	Chen et al.	arachidonate (20:4n6)	HMDB0001043	ENSG00000103415	HMOX2	FALSE
119920	MR-link-2	HMOX2:P30519:OID20887:v1:Neurology	HMOX2:P30519:OID20887:v1:Neurology	GCST90200359	5-methylthioadenosine (mta)	7	-0.0579521	0.0916232	0.527058	PPP	P30519	Chen et al.	5-methylthioadenosine (mta)	HMDB0001173	ENSG00000103415	HMOX2	FALSE
119921	MR-link-2	HMOX2:P30519:OID20887:v1:Neurology	HMOX2:P30519:OID20887:v1:Neurology	GCST90200361	beta-alanine	7	0.0321412	0.0917582	0.726127	PPP	P30519	Chen et al.	beta-alanine	HMDB0000056	ENSG00000103415	HMOX2	FALSE
119922	MR-link-2	HMOX2:P30519:OID20887:v1:Neurology	HMOX2:P30519:OID20887:v1:Neurology	GCST90200362	succinate	7	0.0720109	0.104873	0.492305	PPP	P30519	Chen et al.	succinate	HMDB0000254	ENSG00000103415	HMOX2	FALSE
119923	MR-link-2	HMOX2:P30519:OID20887:v1:Neurology	HMOX2:P30519:OID20887:v1:Neurology	GCST90200363	choline phosphate	7	0.0906831	0.0950536	0.340073	PPP	P30519	Chen et al.	choline phosphate	HMDB0001565	ENSG00000103415	HMOX2	FALSE
119924	MR-link-2	HMOX2:P30519:OID20887:v1:Neurology	HMOX2:P30519:OID20887:v1:Neurology	GCST90200364	cysteinylglycine	7	0.016766	0.0966388	0.862265	PPP	P30519	Chen et al.	cysteinylglycine	HMDB0000078	ENSG00000103415	HMOX2	FALSE
119925	MR-link-2	HMOX2:P30519:OID20887:v1:Neurology	HMOX2:P30519:OID20887:v1:Neurology	GCST90200365	phenylpyruvate	7	-0.0767937	0.0866951	0.37573	PPP	P30519	Chen et al.	phenylpyruvate	HMDB0000205	ENSG00000103415	HMOX2	FALSE
119926	MR-link-2	HMOX2:P30519:OID20887:v1:Neurology	HMOX2:P30519:OID20887:v1:Neurology	GCST90200368	cholesterol	7	0.0862479	0.0947885	0.362876	PPP	P30519	Chen et al.	cholesterol	HMDB0000067	ENSG00000103415	HMOX2	FALSE
119927	MR-link-2	HMOX2:P30519:OID20887:v1:Neurology	HMOX2:P30519:OID20887:v1:Neurology	GCST90200369	2-hydroxyphenylacetate	7	4.67406e-14	1.49012e-08	0.999997	PPP	P30519	Chen et al.	2-hydroxyphenylacetate	HMDB0000669	ENSG00000103415	HMOX2	FALSE
119928	MR-link-2	HMOX2:P30519:OID20887:v1:Neurology	HMOX2:P30519:OID20887:v1:Neurology	GCST90200370	aspartate	7	-0.0163245	0.0862755	0.849925	PPP	P30519	Chen et al.	aspartate	HMDB0000191	ENSG00000103415	HMOX2	FALSE
119929	MR-link-2	HMOX2:P30519:OID20887:v1:Neurology	HMOX2:P30519:OID20887:v1:Neurology	GCST90200372	arginine	7	-0.065428	0.0927261	0.480434	PPP	P30519	Chen et al.	arginine	HMDB0000517	ENSG00000103415	HMOX2	FALSE
119930	MR-link-2	HMOX2:P30519:OID20887:v1:Neurology	HMOX2:P30519:OID20887:v1:Neurology	GCST90200374	sphinganine	7	0.00302329	0.0932518	0.974136	PPP	P30519	Chen et al.	sphinganine	HMDB0000269	ENSG00000103415	HMOX2	FALSE
119931	MR-link-2	HMOX2:P30519:OID20887:v1:Neurology	HMOX2:P30519:OID20887:v1:Neurology	GCST90200376	flavin adenine dinucleotide (fad)	7	-0.0225978	0.111601	0.839536	PPP	P30519	Chen et al.	flavin adenine dinucleotide (fad)	HMDB0001248	ENSG00000103415	HMOX2	FALSE
119932	MR-link-2	HMOX2:P30519:OID20887:v1:Neurology	HMOX2:P30519:OID20887:v1:Neurology	GCST90200377	histidine	7	-0.0950444	0.0894687	0.28809	PPP	P30519	Chen et al.	histidine	HMDB0000177	ENSG00000103415	HMOX2	FALSE
119933	MR-link-2	HMOX2:P30519:OID20887:v1:Neurology	HMOX2:P30519:OID20887:v1:Neurology	GCST90200378	cortisol	7	0.0952873	0.0986302	0.333991	PPP	P30519	Chen et al.	cortisol	HMDB0000063	ENSG00000103415	HMOX2	FALSE
119934	MR-link-2	HMOX2:P30519:OID20887:v1:Neurology	HMOX2:P30519:OID20887:v1:Neurology	GCST90200379	hypotaurine	7	0.00754384	0.0922577	0.93483	PPP	P30519	Chen et al.	hypotaurine	HMDB0000965	ENSG00000103415	HMOX2	FALSE
119935	MR-link-2	HMOX2:P30519:OID20887:v1:Neurology	HMOX2:P30519:OID20887:v1:Neurology	GCST90200382	cystine	7	2.70935e-14	1.49012e-08	0.999999	PPP	P30519	Chen et al.	cystine	HMDB0000192	ENSG00000103415	HMOX2	FALSE
119936	MR-link-2	HMOX2:P30519:OID20887:v1:Neurology	HMOX2:P30519:OID20887:v1:Neurology	GCST90200383	cystathionine	7	-0.162966	0.0964941	0.0912436	PPP	P30519	Chen et al.	cystathionine	HMDB0000099	ENSG00000103415	HMOX2	FALSE
119937	MR-link-2	HMOX2:P30519:OID20887:v1:Neurology	HMOX2:P30519:OID20887:v1:Neurology	GCST90200384	guanidinoacetate	7	0.137088	0.0918679	0.135639	PPP	P30519	Chen et al.	guanidinoacetate	HMDB0000128	ENSG00000103415	HMOX2	FALSE
119938	MR-link-2	HMOX2:P30519:OID20887:v1:Neurology	HMOX2:P30519:OID20887:v1:Neurology	GCST90200385	sphingosine	7	-0.0332043	0.089361	0.710209	PPP	P30519	Chen et al.	sphingosine	HMDB0000252	ENSG00000103415	HMOX2	FALSE
119939	MR-link-2	HMOX2:P30519:OID20887:v1:Neurology	HMOX2:P30519:OID20887:v1:Neurology	GCST90200390	stearate (18:0)	7	0.0144222	0.0899475	0.872613	PPP	P30519	Chen et al.	stearate (18:0)	HMDB0000827	ENSG00000103415	HMOX2	FALSE
119940	MR-link-2	HMOX2:P30519:OID20887:v1:Neurology	HMOX2:P30519:OID20887:v1:Neurology	GCST90200391	methionine	7	0.117359	0.0924048	0.204064	PPP	P30519	Chen et al.	methionine	HMDB0000696	ENSG00000103415	HMOX2	FALSE
119941	MR-link-2	HMOX2:P30519:OID20887:v1:Neurology	HMOX2:P30519:OID20887:v1:Neurology	GCST90200392	orotate	7	0.0246197	0.096903	0.799445	PPP	P30519	Chen et al.	orotate	HMDB0000226	ENSG00000103415	HMOX2	FALSE
119942	MR-link-2	HMOX2:P30519:OID20887:v1:Neurology	HMOX2:P30519:OID20887:v1:Neurology	GCST90200393	phosphate	7	-0.213073	0.0966362	0.0274612	PPP	P30519	Chen et al.	phosphate	HMDB0001429	ENSG00000103415	HMOX2	FALSE
119943	MR-link-2	HMOX2:P30519:OID20887:v1:Neurology	HMOX2:P30519:OID20887:v1:Neurology	GCST90200394	inosine	7	-0.161498	0.117733	0.170146	PPP	P30519	Chen et al.	inosine	HMDB0000195	ENSG00000103415	HMOX2	FALSE
119944	MR-link-2	HMOX2:P30519:OID20887:v1:Neurology	HMOX2:P30519:OID20887:v1:Neurology	GCST90200395	inosine 5'-monophosphate (imp)	7	0.0246673	0.124143	0.842497	PPP	P30519	Chen et al.	inosine 5'-monophosphate (imp)	HMDB0000175	ENSG00000103415	HMOX2	FALSE
119945	MR-link-2	HMOX2:P30519:OID20887:v1:Neurology	HMOX2:P30519:OID20887:v1:Neurology	GCST90200396	phenylalanine	7	-0.0909388	0.0905068	0.315006	PPP	P30519	Chen et al.	phenylalanine	HMDB0000159	ENSG00000103415	HMOX2	FALSE
119946	MR-link-2	HMOX2:P30519:OID20887:v1:Neurology	HMOX2:P30519:OID20887:v1:Neurology	GCST90200397	palmitate (16:0)	7	0.0331545	0.0912863	0.716461	PPP	P30519	Chen et al.	palmitate (16:0)	HMDB0000220	ENSG00000103415	HMOX2	FALSE
119947	MR-link-2	HMOX2:P30519:OID20887:v1:Neurology	HMOX2:P30519:OID20887:v1:Neurology	GCST90200400	nicotinamide	7	0.11022	0.0910818	0.226232	PPP	P30519	Chen et al.	nicotinamide	HMDB0001406	ENSG00000103415	HMOX2	FALSE
119948	MR-link-2	HMOX2:P30519:OID20887:v1:Neurology	HMOX2:P30519:OID20887:v1:Neurology	GCST90200401	myo-inositol	7	0.0813615	0.0893012	0.362247	PPP	P30519	Chen et al.	myo-inositol	HMDB0000211	ENSG00000103415	HMOX2	FALSE
119949	MR-link-2	HMOX2:P30519:OID20887:v1:Neurology	HMOX2:P30519:OID20887:v1:Neurology	GCST90200403	citrulline	7	0.152115	0.0907945	0.093861	PPP	P30519	Chen et al.	citrulline	HMDB0000904	ENSG00000103415	HMOX2	FALSE
119950	MR-link-2	HMOX2:P30519:OID20887:v1:Neurology	HMOX2:P30519:OID20887:v1:Neurology	GCST90200404	ornithine	7	-0.012193	0.0959767	0.898908	PPP	P30519	Chen et al.	ornithine	HMDB0000214	ENSG00000103415	HMOX2	FALSE
119951	MR-link-2	HMOX2:P30519:OID20887:v1:Neurology	HMOX2:P30519:OID20887:v1:Neurology	GCST90200405	retinol (vitamin a)	7	0.08159	0.093087	0.380763	PPP	P30519	Chen et al.	retinol (vitamin a)	HMDB0000305	ENSG00000103415	HMOX2	FALSE
119952	MR-link-2	HMOX2:P30519:OID20887:v1:Neurology	HMOX2:P30519:OID20887:v1:Neurology	GCST90200406	1-methylnicotinamide	7	0.00138093	0.0973297	0.98868	PPP	P30519	Chen et al.	1-methylnicotinamide	HMDB0000699	ENSG00000103415	HMOX2	FALSE
119953	MR-link-2	HMOX2:P30519:OID20887:v1:Neurology	HMOX2:P30519:OID20887:v1:Neurology	GCST90200407	uridine	7	0.0799687	0.0919248	0.384335	PPP	P30519	Chen et al.	uridine	HMDB0000296	ENSG00000103415	HMOX2	FALSE
119954	MR-link-2	HMOX2:P30519:OID20887:v1:Neurology	HMOX2:P30519:OID20887:v1:Neurology	GCST90200410	phytanate	7	0.0148764	0.0878126	0.865474	PPP	P30519	Chen et al.	phytanate	HMDB0000801	ENSG00000103415	HMOX2	FALSE
119955	MR-link-2	HMOX2:P30519:OID20887:v1:Neurology	HMOX2:P30519:OID20887:v1:Neurology	GCST90200412	glutamate	7	-0.0163462	0.0853565	0.84813	PPP	P30519	Chen et al.	glutamate	HMDB0000148	ENSG00000103415	HMOX2	FALSE
119956	MR-link-2	HMOX2:P30519:OID20887:v1:Neurology	HMOX2:P30519:OID20887:v1:Neurology	GCST90200413	2'-deoxyuridine	7	-0.0325733	0.0923041	0.72417	PPP	P30519	Chen et al.	2'-deoxyuridine	HMDB0000012	ENSG00000103415	HMOX2	FALSE
119957	MR-link-2	HMOX2:P30519:OID20887:v1:Neurology	HMOX2:P30519:OID20887:v1:Neurology	GCST90200415	serine	7	0.0273721	0.0889628	0.758326	PPP	P30519	Chen et al.	serine	HMDB0000187	ENSG00000103415	HMOX2	FALSE
119958	MR-link-2	HMOX2:P30519:OID20887:v1:Neurology	HMOX2:P30519:OID20887:v1:Neurology	GCST90200417	urea	7	-0.0521495	0.0872931	0.550236	PPP	P30519	Chen et al.	urea	HMDB0000294	ENSG00000103415	HMOX2	FALSE
119959	MR-link-2	HMOX2:P30519:OID20887:v1:Neurology	HMOX2:P30519:OID20887:v1:Neurology	GCST90200418	pyridoxal	7	0.122376	0.0890366	0.169303	PPP	P30519	Chen et al.	pyridoxal	HMDB0001545	ENSG00000103415	HMOX2	FALSE
119960	MR-link-2	HMOX2:P30519:OID20887:v1:Neurology	HMOX2:P30519:OID20887:v1:Neurology	GCST90200419	glutamine	7	0.115567	0.0917971	0.208051	PPP	P30519	Chen et al.	glutamine	HMDB0000641	ENSG00000103415	HMOX2	FALSE
119961	MR-link-2	HMOX2:P30519:OID20887:v1:Neurology	HMOX2:P30519:OID20887:v1:Neurology	GCST90200422	serotonin	7	0.0298722	0.109595	0.785184	PPP	P30519	Chen et al.	serotonin	HMDB0000259	ENSG00000103415	HMOX2	FALSE
119962	MR-link-2	HMOX2:P30519:OID20887:v1:Neurology	HMOX2:P30519:OID20887:v1:Neurology	GCST90200423	spermidine	7	-0.0103344	0.0919437	0.910507	PPP	P30519	Chen et al.	spermidine	HMDB0001257	ENSG00000103415	HMOX2	FALSE
119963	MR-link-2	HMOX2:P30519:OID20887:v1:Neurology	HMOX2:P30519:OID20887:v1:Neurology	GCST90200427	tyrosine	7	-0.0101621	0.103534	0.921811	PPP	P30519	Chen et al.	tyrosine	HMDB0000158	ENSG00000103415	HMOX2	FALSE
119964	MR-link-2	HMOX2:P30519:OID20887:v1:Neurology	HMOX2:P30519:OID20887:v1:Neurology	GCST90200429	cytidine	7	0.0653206	0.095539	0.494161	PPP	P30519	Chen et al.	cytidine	HMDB0000089	ENSG00000103415	HMOX2	FALSE
119965	MR-link-2	HMOX2:P30519:OID20887:v1:Neurology	HMOX2:P30519:OID20887:v1:Neurology	GCST90200430	pyruvate	7	0.017867	0.0902829	0.843124	PPP	P30519	Chen et al.	pyruvate	HMDB0000243	ENSG00000103415	HMOX2	FALSE
119966	MR-link-2	HMOX2:P30519:OID20887:v1:Neurology	HMOX2:P30519:OID20887:v1:Neurology	GCST90200431	alanine	7	0.132765	0.0894846	0.137898	PPP	P30519	Chen et al.	alanine	HMDB0000161	ENSG00000103415	HMOX2	FALSE
119967	MR-link-2	HMOX2:P30519:OID20887:v1:Neurology	HMOX2:P30519:OID20887:v1:Neurology	GCST90200432	threonine	7	0.0573486	0.0942943	0.543063	PPP	P30519	Chen et al.	threonine	HMDB0000167	ENSG00000103415	HMOX2	FALSE
119968	MR-link-2	HMOX2:P30519:OID20887:v1:Neurology	HMOX2:P30519:OID20887:v1:Neurology	GCST90200437	fructose	7	-0.0652403	0.0880813	0.458886	PPP	P30519	Chen et al.	fructose	HMDB0000660	ENSG00000103415	HMOX2	FALSE
119969	MR-link-2	HMOX2:P30519:OID20887:v1:Neurology	HMOX2:P30519:OID20887:v1:Neurology	GCST90200438	alpha-ketobutyrate	7	-0.155856	0.0905166	0.085097	PPP	P30519	Chen et al.	alpha-ketobutyrate	HMDB0000005	ENSG00000103415	HMOX2	FALSE
119970	MR-link-2	HMOX2:P30519:OID20887:v1:Neurology	HMOX2:P30519:OID20887:v1:Neurology	GCST90200439	cysteine	7	-0.1567	0.0857436	0.0676185	PPP	P30519	Chen et al.	cysteine	HMDB0000574	ENSG00000103415	HMOX2	FALSE
119971	MR-link-2	HMOX2:P30519:OID20887:v1:Neurology	HMOX2:P30519:OID20887:v1:Neurology	GCST90200440	glucose	7	0.0504574	0.0896829	0.573694	PPP	P30519	Chen et al.	glucose	HMDB0000122	ENSG00000103415	HMOX2	FALSE
119972	MR-link-2	HMOX2:P30519:OID20887:v1:Neurology	HMOX2:P30519:OID20887:v1:Neurology	GCST90200441	tryptophan	7	0.121314	0.0885011	0.170449	PPP	P30519	Chen et al.	tryptophan	HMDB0000929	ENSG00000103415	HMOX2	FALSE
119973	MR-link-2	HMOX2:P30519:OID20887:v1:Neurology	HMOX2:P30519:OID20887:v1:Neurology	GCST90200442	valine	7	-0.157992	0.0936994	0.0917656	PPP	P30519	Chen et al.	valine	HMDB0000883	ENSG00000103415	HMOX2	FALSE
119974	MR-link-2	HMOX2:P30519:OID20887:v1:Neurology	HMOX2:P30519:OID20887:v1:Neurology	GCST90200444	dihydroorotate	7	0.00381682	0.105488	0.971137	PPP	P30519	Chen et al.	dihydroorotate	HMDB03349	ENSG00000103415	HMOX2	FALSE
119975	MR-link-2	HMOX2:P30519:OID20887:v1:Neurology	HMOX2:P30519:OID20887:v1:Neurology	GCST90200447	maltose	7	-0.10244	0.104833	0.328488	PPP	P30519	Chen et al.	maltose	HMDB0000163	ENSG00000103415	HMOX2	FALSE
119976	MR-link-2	HMOX2:P30519:OID20887:v1:Neurology	HMOX2:P30519:OID20887:v1:Neurology	GCST90200452	asparagine	7	0.061076	0.0917634	0.505679	PPP	P30519	Chen et al.	asparagine	HMDB0000168	ENSG00000103415	HMOX2	FALSE
119977	MR-link-2	HMOX2:P30519:OID20887:v1:Neurology	HMOX2:P30519:OID20887:v1:Neurology	GCST90200455	alpha-ketoglutarate	7	-0.104148	0.0887826	0.24077	PPP	P30519	Chen et al.	alpha-ketoglutarate	HMDB0000208	ENSG00000103415	HMOX2	FALSE
119978	MR-link-2	HMOX2:P30519:OID20887:v1:Neurology	HMOX2:P30519:OID20887:v1:Neurology	GCST90200680	5-acetylamino-6-formylamino-3-methyluracil	7	0.163314	0.0927006	0.0781133	PPP	P30519	Chen et al.	5-acetylamino-6-formylamino-3-methyluracil	HMDB0011105	ENSG00000103415	HMOX2	FALSE
119979	MR-link-2	HMOX2:P30519:OID20887:v1:Neurology	HMOX2:P30519:OID20887:v1:Neurology	GCST90200684	n-acetyl-aspartyl-glutamate (naag)	7	0.0172917	0.0960573	0.857141	PPP	P30519	Chen et al.	n-acetyl-aspartyl-glutamate (naag)	HMDB0001067	ENSG00000103415	HMOX2	FALSE
119980	MR-link-2	HMOX2:P30519:OID20887:v1:Neurology	HMOX2:P30519:OID20887:v1:Neurology	GCST90200687	bilirubin (e,z or z,e)*	7	0.104952	0.0985735	0.287008	PPP	P30519	Chen et al.	bilirubin (e,z or z,e)*	HMDB0000488	ENSG00000103415	HMOX2	FALSE
119981	MR-link-2	HMOX2:P30519:OID20887:v1:Neurology	HMOX2:P30519:OID20887:v1:Neurology	GCST90200691	n-delta-acetylornithine	7	0.108916	0.0913458	0.233126	PPP	P30519	Chen et al.	n-delta-acetylornithine	HMDB0003357	ENSG00000103415	HMOX2	FALSE
119982	MR-link-2	HMOX2:P30519:OID20887:v1:Neurology	HMOX2:P30519:OID20887:v1:Neurology	GCST90200704	bilirubin (z,z)	7	0.0996293	0.0973454	0.306089	PPP	P30519	Chen et al.	bilirubin (z,z)	HMDB0000054	ENSG00000103415	HMOX2	FALSE
119983	MR-link-2	HMOX2:P30519:OID20887:v1:Neurology	HMOX2:P30519:OID20887:v1:Neurology	GCST90200706	biliverdin	7	0.0743569	0.0956832	0.437091	PPP	P30519	Chen et al.	biliverdin	HMDB0001008	ENSG00000103415	HMOX2	TRUE
119984	MR-link-2	HMOX2:P30519:OID20887:v1:Neurology	HMOX2:P30519:OID20887:v1:Neurology	GCST90200707	glycine	7	0.161004	0.089538	0.0721502	PPP	P30519	Chen et al.	glycine	HMDB0000123	ENSG00000103415	HMOX2	FALSE
119985	MR-link-2	HMOX2:P30519:OID20887:v1:Neurology	HMOX2:P30519:OID20887:v1:Neurology	M00053	glutamine	6	-0.0283423	0.0918271	0.757589	PPP	P30519	Shin et al.	glutamine	HMDB0000641	ENSG00000103415	HMOX2	FALSE
119986	MR-link-2	HMOX2:P30519:OID20887:v1:Neurology	HMOX2:P30519:OID20887:v1:Neurology	M00054	tryptophan	6	0.113436	0.0986399	0.250144	PPP	P30519	Shin et al.	tryptophan	HMDB0000929	ENSG00000103415	HMOX2	FALSE
119987	MR-link-2	HMOX2:P30519:OID20887:v1:Neurology	HMOX2:P30519:OID20887:v1:Neurology	M00059	histidine	6	-0.0409268	0.0951614	0.667139	PPP	P30519	Shin et al.	histidine	HMDB0000177	ENSG00000103415	HMOX2	FALSE
119988	MR-link-2	HMOX2:P30519:OID20887:v1:Neurology	HMOX2:P30519:OID20887:v1:Neurology	M00063	cholesterol	6	-0.0129015	0.102213	0.899557	PPP	P30519	Shin et al.	cholesterol	HMDB0000067	ENSG00000103415	HMOX2	FALSE
119989	MR-link-2	HMOX2:P30519:OID20887:v1:Neurology	HMOX2:P30519:OID20887:v1:Neurology	M00064	phenylalanine	6	0.0286391	0.0917593	0.754956	PPP	P30519	Shin et al.	phenylalanine	HMDB0000159	ENSG00000103415	HMOX2	FALSE
119990	MR-link-2	HMOX2:P30519:OID20887:v1:Neurology	HMOX2:P30519:OID20887:v1:Neurology	M00555	adenosine	6	-0.170225	0.103483	0.099979	PPP	P30519	Shin et al.	adenosine	HMDB0000050	ENSG00000103415	HMOX2	FALSE
119991	MR-link-2	HMOX2:P30519:OID20887:v1:Neurology	HMOX2:P30519:OID20887:v1:Neurology	M00577	fructose	6	0.048407	0.0971417	0.618263	PPP	P30519	Shin et al.	fructose	HMDB0000660	ENSG00000103415	HMOX2	FALSE
119992	MR-link-2	HMOX2:P30519:OID20887:v1:Neurology	HMOX2:P30519:OID20887:v1:Neurology	M00599	pyruvate	6	0.103414	0.0982207	0.292397	PPP	P30519	Shin et al.	pyruvate	HMDB0000243	ENSG00000103415	HMOX2	FALSE
119993	MR-link-2	HMOX2:P30519:OID20887:v1:Neurology	HMOX2:P30519:OID20887:v1:Neurology	M00606	uridine	6	-0.0337092	0.0928359	0.716527	PPP	P30519	Shin et al.	uridine	HMDB0000296	ENSG00000103415	HMOX2	FALSE
119994	MR-link-2	HMOX2:P30519:OID20887:v1:Neurology	HMOX2:P30519:OID20887:v1:Neurology	M01105	linoleate (18:2n6)	6	-0.0682607	0.0934775	0.465246	PPP	P30519	Shin et al.	linoleate (18:2n6)	HMDB0006270,HMDB0000673	ENSG00000103415	HMOX2	FALSE
119995	MR-link-2	HMOX2:P30519:OID20887:v1:Neurology	HMOX2:P30519:OID20887:v1:Neurology	M01110	arachidonate (20:4n6)	6	-0.0901004	0.0954654	0.345271	PPP	P30519	Shin et al.	arachidonate (20:4n6)	HMDB0001043	ENSG00000103415	HMOX2	FALSE
119996	MR-link-2	HMOX2:P30519:OID20887:v1:Neurology	HMOX2:P30519:OID20887:v1:Neurology	M01123	inosine	6	-0.128809	0.15838	0.416051	PPP	P30519	Shin et al.	inosine	HMDB0000195	ENSG00000103415	HMOX2	FALSE
119997	MR-link-2	HMOX2:P30519:OID20887:v1:Neurology	HMOX2:P30519:OID20887:v1:Neurology	M01284	threonine	6	0.120229	0.108522	0.267915	PPP	P30519	Shin et al.	threonine	HMDB0000167	ENSG00000103415	HMOX2	FALSE
119998	MR-link-2	HMOX2:P30519:OID20887:v1:Neurology	HMOX2:P30519:OID20887:v1:Neurology	M01299	tyrosine	6	0.00780838	0.0948536	0.934392	PPP	P30519	Shin et al.	tyrosine	HMDB0000158	ENSG00000103415	HMOX2	FALSE
119999	MR-link-2	HMOX2:P30519:OID20887:v1:Neurology	HMOX2:P30519:OID20887:v1:Neurology	M01302	methionine	6	0.0809895	0.0978368	0.407782	PPP	P30519	Shin et al.	methionine	HMDB0000696	ENSG00000103415	HMOX2	FALSE
120000	MR-link-2	HMOX2:P30519:OID20887:v1:Neurology	HMOX2:P30519:OID20887:v1:Neurology	M01336	palmitate (16:0)	6	-0.133018	0.0953564	0.163028	PPP	P30519	Shin et al.	palmitate (16:0)	HMDB0000220	ENSG00000103415	HMOX2	FALSE
120001	MR-link-2	HMOX2:P30519:OID20887:v1:Neurology	HMOX2:P30519:OID20887:v1:Neurology	M01358	stearate (18:0)	6	-0.0532992	0.0997973	0.59329	PPP	P30519	Shin et al.	stearate (18:0)	HMDB0000827	ENSG00000103415	HMOX2	FALSE
120002	MR-link-2	HMOX2:P30519:OID20887:v1:Neurology	HMOX2:P30519:OID20887:v1:Neurology	M01493	ornithine	6	0.0248355	0.10077	0.805328	PPP	P30519	Shin et al.	ornithine	HMDB0000214	ENSG00000103415	HMOX2	FALSE
120003	MR-link-2	HMOX2:P30519:OID20887:v1:Neurology	HMOX2:P30519:OID20887:v1:Neurology	M01508	pantothenate	6	0.0563361	0.106154	0.595627	PPP	P30519	Shin et al.	pantothenate	HMDB0000210	ENSG00000103415	HMOX2	FALSE
120004	MR-link-2	HMOX2:P30519:OID20887:v1:Neurology	HMOX2:P30519:OID20887:v1:Neurology	M01564	citrate	6	-0.063904	0.111441	0.56635	PPP	P30519	Shin et al.	citrate	HMDB0000094	ENSG00000103415	HMOX2	FALSE
120005	MR-link-2	HMOX2:P30519:OID20887:v1:Neurology	HMOX2:P30519:OID20887:v1:Neurology	M01638	arginine	6	-0.262983	0.105365	0.0125632	PPP	P30519	Shin et al.	arginine	HMDB0000517	ENSG00000103415	HMOX2	FALSE
120006	MR-link-2	HMOX2:P30519:OID20887:v1:Neurology	HMOX2:P30519:OID20887:v1:Neurology	M01640	ascorbate (vitamin c)	6	-0.0477037	0.203735	0.814872	PPP	P30519	Shin et al.	ascorbate (vitamin c)	HMDB0000044	ENSG00000103415	HMOX2	FALSE
120007	MR-link-2	HMOX2:P30519:OID20887:v1:Neurology	HMOX2:P30519:OID20887:v1:Neurology	M01649	valine	6	-0.0377489	0.093544	0.68655	PPP	P30519	Shin et al.	valine	HMDB0000883	ENSG00000103415	HMOX2	FALSE
120008	MR-link-2	HMOX2:P30519:OID20887:v1:Neurology	HMOX2:P30519:OID20887:v1:Neurology	M01670	urea	6	-0.00292592	0.0969363	0.97592	PPP	P30519	Shin et al.	urea	HMDB0000294	ENSG00000103415	HMOX2	FALSE
120009	MR-link-2	HMOX2:P30519:OID20887:v1:Neurology	HMOX2:P30519:OID20887:v1:Neurology	M01712	cortisol	6	0.146106	0.0949085	0.123696	PPP	P30519	Shin et al.	cortisol	HMDB0000063	ENSG00000103415	HMOX2	FALSE
120010	MR-link-2	HMOX2:P30519:OID20887:v1:Neurology	HMOX2:P30519:OID20887:v1:Neurology	M01827	riboflavin (vitamin b2)	6	-0.306464	0.223776	0.17084	PPP	P30519	Shin et al.	riboflavin (vitamin b2)	HMDB0000244	ENSG00000103415	HMOX2	FALSE
120011	MR-link-2	HMOX2:P30519:OID20887:v1:Neurology	HMOX2:P30519:OID20887:v1:Neurology	M02132	citrulline	6	0.00979177	0.102469	0.923871	PPP	P30519	Shin et al.	citrulline	HMDB0000904	ENSG00000103415	HMOX2	FALSE
120012	MR-link-2	HMOX2:P30519:OID20887:v1:Neurology	HMOX2:P30519:OID20887:v1:Neurology	M02137	biliverdin	6	0.0669514	0.104574	0.522022	PPP	P30519	Shin et al.	biliverdin	HMDB0001008	ENSG00000103415	HMOX2	TRUE
120013	MR-link-2	HMOX2:P30519:OID20887:v1:Neurology	HMOX2:P30519:OID20887:v1:Neurology	M02342	serotonin (5ht)	6	-0.0884508	0.118018	0.453576	PPP	P30519	Shin et al.	serotonin (5ht)	HMDB0000259	ENSG00000103415	HMOX2	FALSE
120014	MR-link-2	HMOX2:P30519:OID20887:v1:Neurology	HMOX2:P30519:OID20887:v1:Neurology	M03147	xanthine	6	0.0441434	0.0981657	0.65294	PPP	P30519	Shin et al.	xanthine	HMDB0000292	ENSG00000103415	HMOX2	FALSE
120015	MR-link-2	HMOX2:P30519:OID20887:v1:Neurology	HMOX2:P30519:OID20887:v1:Neurology	M11438	phosphate	6	-0.0402819	0.0909227	0.657741	PPP	P30519	Shin et al.	phosphate	HMDB0001429	ENSG00000103415	HMOX2	FALSE
120016	MR-link-2	HMOX2:P30519:OID20887:v1:Neurology	HMOX2:P30519:OID20887:v1:Neurology	M15122	glycerol	6	-0.095326	0.0992356	0.336752	PPP	P30519	Shin et al.	glycerol	HMDB0000131	ENSG00000103415	HMOX2	FALSE
120017	MR-link-2	HMOX2:P30519:OID20887:v1:Neurology	HMOX2:P30519:OID20887:v1:Neurology	M15488	acetylphosphate	6	-0.170225	0.103483	0.099979	PPP	P30519	Shin et al.	acetylphosphate	HMDB0001494	ENSG00000103415	HMOX2	FALSE
120018	MR-link-2	HMOX2:P30519:OID20887:v1:Neurology	HMOX2:P30519:OID20887:v1:Neurology	M15506	choline	6	-0.0311555	0.0983657	0.751447	PPP	P30519	Shin et al.	choline	HMDB0000097	ENSG00000103415	HMOX2	FALSE
120019	MR-link-2	HMOX2:P30519:OID20887:v1:Neurology	HMOX2:P30519:OID20887:v1:Neurology	M15630	n-acetylornithine	6	0.021602	0.0927808	0.815895	PPP	P30519	Shin et al.	n-acetylornithine	HMDB0003357	ENSG00000103415	HMOX2	FALSE
120020	MR-link-2	HMOX2:P30519:OID20887:v1:Neurology	HMOX2:P30519:OID20887:v1:Neurology	M15677	3-methylhistidine	6	0.10594	0.114511	0.354887	PPP	P30519	Shin et al.	3-methylhistidine	HMDB0000479	ENSG00000103415	HMOX2	FALSE
120021	MR-link-2	HMOX2:P30519:OID20887:v1:Neurology	HMOX2:P30519:OID20887:v1:Neurology	M15990	glycerophosphorylcholine (gpc)	6	0.0164458	0.0985036	0.867404	PPP	P30519	Shin et al.	glycerophosphorylcholine (gpc)	HMDB0000086	ENSG00000103415	HMOX2	FALSE
120022	MR-link-2	HMOX2:P30519:OID20887:v1:Neurology	HMOX2:P30519:OID20887:v1:Neurology	M15996	aspartate	6	0.0619203	0.0925104	0.503283	PPP	P30519	Shin et al.	aspartate	HMDB0000191	ENSG00000103415	HMOX2	FALSE
120023	MR-link-2	HMOX2:P30519:OID20887:v1:Neurology	HMOX2:P30519:OID20887:v1:Neurology	M18254	paraxanthine	6	0.0111541	0.0993982	0.910652	PPP	P30519	Shin et al.	paraxanthine	HMDB0001860	ENSG00000103415	HMOX2	FALSE
120024	MR-link-2	HMOX2:P30519:OID20887:v1:Neurology	HMOX2:P30519:OID20887:v1:Neurology	M18467	eicosapentaenoate (epa; 20:5n3)	6	0.0955386	0.0964456	0.321883	PPP	P30519	Shin et al.	eicosapentaenoate (epa; 20:5n3)	HMDB0001999	ENSG00000103415	HMOX2	FALSE
120025	MR-link-2	HMOX2:P30519:OID20887:v1:Neurology	HMOX2:P30519:OID20887:v1:Neurology	M18474	estrone 3-sulfate	6	-0.379461	0.296595	0.200759	PPP	P30519	Shin et al.	estrone 3-sulfate	HMDB0001425	ENSG00000103415	HMOX2	FALSE
120026	MR-link-2	HMOX2:P30519:OID20887:v1:Neurology	HMOX2:P30519:OID20887:v1:Neurology	M18494	taurochenodeoxycholate	6	-0.0420116	0.113268	0.710709	PPP	P30519	Shin et al.	taurochenodeoxycholate	HMDB0000951	ENSG00000103415	HMOX2	FALSE
120027	MR-link-2	HMOX2:P30519:OID20887:v1:Neurology	HMOX2:P30519:OID20887:v1:Neurology	M19323	docosahexaenoate (dha; 22:6n3)	6	0.033598	0.0978969	0.73145	PPP	P30519	Shin et al.	docosahexaenoate (dha; 22:6n3)	HMDB0002183	ENSG00000103415	HMOX2	FALSE
120028	MR-link-2	HMOX2:P30519:OID20887:v1:Neurology	HMOX2:P30519:OID20887:v1:Neurology	M19934	myo-inositol	6	0.06685	0.102678	0.515005	PPP	P30519	Shin et al.	myo-inositol	HMDB0000211	ENSG00000103415	HMOX2	FALSE
120029	MR-link-2	HMOX2:P30519:OID20887:v1:Neurology	HMOX2:P30519:OID20887:v1:Neurology	M20489	glucose	6	0.177625	0.0961447	0.0646781	PPP	P30519	Shin et al.	glucose	HMDB0000122	ENSG00000103415	HMOX2	FALSE
120030	MR-link-2	HMOX2:P30519:OID20887:v1:Neurology	HMOX2:P30519:OID20887:v1:Neurology	M21044	2-hydroxybutyrate (ahb)	6	0.0723136	0.0949936	0.44651	PPP	P30519	Shin et al.	2-hydroxybutyrate (ahb)	HMDB0000008	ENSG00000103415	HMOX2	FALSE
120031	MR-link-2	HMOX2:P30519:OID20887:v1:Neurology	HMOX2:P30519:OID20887:v1:Neurology	M22189	palmitoylcarnitine (c16)	6	-0.0571182	0.0976197	0.558474	PPP	P30519	Shin et al.	palmitoylcarnitine (c16)	HMDB0000222	ENSG00000103415	HMOX2	FALSE
120032	MR-link-2	HMOX2:P30519:OID20887:v1:Neurology	HMOX2:P30519:OID20887:v1:Neurology	M22842	cholate	6	0.116896	0.120445	0.331781	PPP	P30519	Shin et al.	cholate	HMDB0000619	ENSG00000103415	HMOX2	FALSE
120033	MR-link-2	HMOX2:P30519:OID20887:v1:Neurology	HMOX2:P30519:OID20887:v1:Neurology	M27716	bilirubin (z,z)	6	0.164102	0.108979	0.132116	PPP	P30519	Shin et al.	bilirubin (z,z)	HMDB0000054	ENSG00000103415	HMOX2	FALSE
120034	MR-link-2	HMOX2:P30519:OID20887:v1:Neurology	HMOX2:P30519:OID20887:v1:Neurology	M27718	creatine	6	-0.0407238	0.0935797	0.663433	PPP	P30519	Shin et al.	creatine	HMDB0000064	ENSG00000103415	HMOX2	FALSE
120035	MR-link-2	HMOX2:P30519:OID20887:v1:Neurology	HMOX2:P30519:OID20887:v1:Neurology	M31453	cysteine	6	0.00069366	0.0980437	0.994355	PPP	P30519	Shin et al.	cysteine	HMDB0000574	ENSG00000103415	HMOX2	FALSE
120036	MR-link-2	HMOX2:P30519:OID20887:v1:Neurology	HMOX2:P30519:OID20887:v1:Neurology	M31454	cystine	6	-0.0881178	0.182325	0.628882	PPP	P30519	Shin et al.	cystine	HMDB0000192	ENSG00000103415	HMOX2	FALSE
120037	MR-link-2	HMOX2:P30519:OID20887:v1:Neurology	HMOX2:P30519:OID20887:v1:Neurology	M32198	acetylcarnitine (c2)	6	-0.134146	0.0932519	0.150282	PPP	P30519	Shin et al.	acetylcarnitine (c2)	HMDB0000201	ENSG00000103415	HMOX2	FALSE
120038	MR-link-2	HMOX2:P30519:OID20887:v1:Neurology	HMOX2:P30519:OID20887:v1:Neurology	M32315	serine	6	0.0181511	0.0979986	0.853058	PPP	P30519	Shin et al.	serine	HMDB0000187	ENSG00000103415	HMOX2	FALSE
120039	MR-link-2	HMOX2:P30519:OID20887:v1:Neurology	HMOX2:P30519:OID20887:v1:Neurology	M32319	trans-4-hydroxyproline	6	-0.00536298	0.0934566	0.954239	PPP	P30519	Shin et al.	trans-4-hydroxyproline	HMDB0000725	ENSG00000103415	HMOX2	FALSE
120040	MR-link-2	HMOX2:P30519:OID20887:v1:Neurology	HMOX2:P30519:OID20887:v1:Neurology	M32322	glutamate	6	0.113669	0.0964407	0.238543	PPP	P30519	Shin et al.	glutamate	HMDB0000148	ENSG00000103415	HMOX2	FALSE
120041	MR-link-2	HMOX2:P30519:OID20887:v1:Neurology	HMOX2:P30519:OID20887:v1:Neurology	M32338	glycine	6	-0.0210635	0.102858	0.837743	PPP	P30519	Shin et al.	glycine	HMDB0000123	ENSG00000103415	HMOX2	FALSE
120042	MR-link-2	HMOX2:P30519:OID20887:v1:Neurology	HMOX2:P30519:OID20887:v1:Neurology	M32339	alanine	6	-0.00252634	0.0949484	0.978773	PPP	P30519	Shin et al.	alanine	HMDB0000161	ENSG00000103415	HMOX2	FALSE
120043	MR-link-2	HMOX2:P30519:OID20887:v1:Neurology	HMOX2:P30519:OID20887:v1:Neurology	M32425	dehydroepiandrosterone sulfate (dhea-s)	6	0.101458	0.0990155	0.305521	PPP	P30519	Shin et al.	dehydroepiandrosterone sulfate (dhea-s)	HMDB0001032	ENSG00000103415	HMOX2	FALSE
120044	MR-link-2	HMOX2:P30519:OID20887:v1:Neurology	HMOX2:P30519:OID20887:v1:Neurology	M32458	oleamide	6	-0.00895131	0.097248	0.926661	PPP	P30519	Shin et al.	oleamide	HMDB0002117	ENSG00000103415	HMOX2	FALSE
120045	MR-link-2	HMOX2:P30519:OID20887:v1:Neurology	HMOX2:P30519:OID20887:v1:Neurology	M32593	heme	6	-0.125778	0.109273	0.249712	PPP	P30519	Shin et al.	heme	HMDB0003178	ENSG00000103415	HMOX2	TRUE
120046	MR-link-2	HMOX2:P30519:OID20887:v1:Neurology	HMOX2:P30519:OID20887:v1:Neurology	M33453	alpha-ketoglutarate	6	0.209717	0.108766	0.0538372	PPP	P30519	Shin et al.	alpha-ketoglutarate	HMDB0000208	ENSG00000103415	HMOX2	FALSE
120047	MR-link-2	HMOX2:P30519:OID20887:v1:Neurology	HMOX2:P30519:OID20887:v1:Neurology	M34106	bilirubin (e,z or z,e)*	6	-0.103322	0.114322	0.366115	PPP	P30519	Shin et al.	bilirubin (e,z or z,e)*	HMDB0000488	ENSG00000103415	HMOX2	FALSE
120048	MR-link-2	HMOX2:P30519:OID20887:v1:Neurology	HMOX2:P30519:OID20887:v1:Neurology	M34283	asparagine	6	0.117548	0.103651	0.256764	PPP	P30519	Shin et al.	asparagine	HMDB0000168	ENSG00000103415	HMOX2	FALSE
120049	MR-link-2	HMOX2:P30519:OID20887:v1:Neurology	HMOX2:P30519:OID20887:v1:Neurology	bioa_001	alanine	6	0.051264	0.0307856	0.0958739	PPP	P30519	Lotta et al.	alanine	HMDB0000161	ENSG00000103415	HMOX2	FALSE
120050	MR-link-2	HMOX2:P30519:OID20887:v1:Neurology	HMOX2:P30519:OID20887:v1:Neurology	bioa_002	arginine	6	-0.0847085	0.0478976	0.0769717	PPP	P30519	Lotta et al.	arginine	HMDB0000517	ENSG00000103415	HMOX2	FALSE
120051	MR-link-2	HMOX2:P30519:OID20887:v1:Neurology	HMOX2:P30519:OID20887:v1:Neurology	bioa_003	asparagine	6	0.166758	0.050796	0.00102745	PPP	P30519	Lotta et al.	asparagine	HMDB0000168	ENSG00000103415	HMOX2	FALSE
120052	MR-link-2	HMOX2:P30519:OID20887:v1:Neurology	HMOX2:P30519:OID20887:v1:Neurology	bioa_004	aspartate	6	0.00613826	0.0506562	0.903552	PPP	P30519	Lotta et al.	aspartate	HMDB0000191	ENSG00000103415	HMOX2	FALSE
120053	MR-link-2	HMOX2:P30519:OID20887:v1:Neurology	HMOX2:P30519:OID20887:v1:Neurology	bioa_005	citrulline	6	-0.0655946	0.0482578	0.174067	PPP	P30519	Lotta et al.	citrulline	HMDB0000904	ENSG00000103415	HMOX2	FALSE
120054	MR-link-2	HMOX2:P30519:OID20887:v1:Neurology	HMOX2:P30519:OID20887:v1:Neurology	bioa_006	glutamine	6	-0.0146841	0.0305613	0.630887	PPP	P30519	Lotta et al.	glutamine	HMDB0000641	ENSG00000103415	HMOX2	FALSE
120055	MR-link-2	HMOX2:P30519:OID20887:v1:Neurology	HMOX2:P30519:OID20887:v1:Neurology	bioa_007	glutamate	6	0.0450638	0.0535623	0.400161	PPP	P30519	Lotta et al.	glutamate	HMDB0000148	ENSG00000103415	HMOX2	FALSE
120056	MR-link-2	HMOX2:P30519:OID20887:v1:Neurology	HMOX2:P30519:OID20887:v1:Neurology	bioa_008	glycine	6	0.0309457	0.0310045	0.318228	PPP	P30519	Lotta et al.	glycine	HMDB0000123	ENSG00000103415	HMOX2	FALSE
120057	MR-link-2	HMOX2:P30519:OID20887:v1:Neurology	HMOX2:P30519:OID20887:v1:Neurology	bioa_009	histidine	6	0.0242841	0.0292043	0.405679	PPP	P30519	Lotta et al.	histidine	HMDB0000177	ENSG00000103415	HMOX2	FALSE
120058	MR-link-2	HMOX2:P30519:OID20887:v1:Neurology	HMOX2:P30519:OID20887:v1:Neurology	bioa_013	methionine	6	0.118066	0.045058	0.00878498	PPP	P30519	Lotta et al.	methionine	HMDB0000696	ENSG00000103415	HMOX2	FALSE
120059	MR-link-2	HMOX2:P30519:OID20887:v1:Neurology	HMOX2:P30519:OID20887:v1:Neurology	bioa_014	ornithine	6	0.103143	0.053209	0.0525676	PPP	P30519	Lotta et al.	ornithine	HMDB0000214	ENSG00000103415	HMOX2	FALSE
120060	MR-link-2	HMOX2:P30519:OID20887:v1:Neurology	HMOX2:P30519:OID20887:v1:Neurology	bioa_015	phenylethylamine	7	0.102082	0.0919083	0.2667	PPP	P30519	Lotta et al.	phenylethylamine	HMDB0012275	ENSG00000103415	HMOX2	FALSE
120061	MR-link-2	HMOX2:P30519:OID20887:v1:Neurology	HMOX2:P30519:OID20887:v1:Neurology	bioa_016	phenylalanine	6	0.00467399	0.0290898	0.87235	PPP	P30519	Lotta et al.	phenylalanine	HMDB0000159	ENSG00000103415	HMOX2	FALSE
120062	MR-link-2	HMOX2:P30519:OID20887:v1:Neurology	HMOX2:P30519:OID20887:v1:Neurology	bioa_018	serine	6	0.154828	0.045933	0.000749659	PPP	P30519	Lotta et al.	serine	HMDB0000187	ENSG00000103415	HMOX2	FALSE
120063	MR-link-2	HMOX2:P30519:OID20887:v1:Neurology	HMOX2:P30519:OID20887:v1:Neurology	bioa_019	threonine	6	0.0941351	0.0519906	0.0701999	PPP	P30519	Lotta et al.	threonine	HMDB0000167	ENSG00000103415	HMOX2	FALSE
120064	MR-link-2	HMOX2:P30519:OID20887:v1:Neurology	HMOX2:P30519:OID20887:v1:Neurology	bioa_020	tryptophan	6	0.0709568	0.0489036	0.146793	PPP	P30519	Lotta et al.	tryptophan	HMDB0000929	ENSG00000103415	HMOX2	FALSE
120065	MR-link-2	HMOX2:P30519:OID20887:v1:Neurology	HMOX2:P30519:OID20887:v1:Neurology	bioa_021	tyrosine	5	0.0211595	0.0289856	0.46539	PPP	P30519	Lotta et al.	tyrosine	HMDB0000158	ENSG00000103415	HMOX2	FALSE
120066	MR-link-2	HMOX2:P30519:OID20887:v1:Neurology	HMOX2:P30519:OID20887:v1:Neurology	bioa_022	valine	6	-0.028873	0.0313676	0.357325	PPP	P30519	Lotta et al.	valine	HMDB0000883	ENSG00000103415	HMOX2	FALSE
120067	MR-link-2	HMOX2:P30519:OID20887:v1:Neurology	HMOX2:P30519:OID20887:v1:Neurology	bioa_023	n-acetylornithine	6	0.0216313	0.0456294	0.635454	PPP	P30519	Lotta et al.	n-acetylornithine	HMDB0003357	ENSG00000103415	HMOX2	FALSE
120068	MR-link-2	HMOX2:P30519:OID20887:v1:Neurology	HMOX2:P30519:OID20887:v1:Neurology	bioa_030	trans-hydroxyproline	6	0.0459756	0.047935	0.337497	PPP	P30519	Lotta et al.	trans-hydroxyproline	HMDB0000725	ENSG00000103415	HMOX2	FALSE
120069	MR-link-2	HMOX2:P30519:OID20887:v1:Neurology	HMOX2:P30519:OID20887:v1:Neurology	bioa_031	sarcosine	7	0.049456	0.0528246	0.349154	PPP	P30519	Lotta et al.	sarcosine	HMDB0000271	ENSG00000103415	HMOX2	FALSE
120070	MR-link-2	HMOX2:P30519:OID20887:v1:Neurology	HMOX2:P30519:OID20887:v1:Neurology	bioa_032	serotonin	6	-0.0162676	0.0602151	0.787038	PPP	P30519	Lotta et al.	serotonin	HMDB0000259	ENSG00000103415	HMOX2	FALSE
120071	MR-link-2	HMOX2:P30519:OID20887:v1:Neurology	HMOX2:P30519:OID20887:v1:Neurology	bioa_033	spermidine	7	0.079449	0.0658395	0.227545	PPP	P30519	Lotta et al.	spermidine	HMDB0001257	ENSG00000103415	HMOX2	FALSE
120072	MR-link-2	HMOX2:P30519:OID20887:v1:Neurology	HMOX2:P30519:OID20887:v1:Neurology	bior_002	acetylcarnitine (c2)	6	-0.0194066	0.0506078	0.70137	PPP	P30519	Lotta et al.	acetylcarnitine (c2)	HMDB0000201	ENSG00000103415	HMOX2	FALSE
120073	MR-link-2	HMOX2:P30519:OID20887:v1:Neurology	HMOX2:P30519:OID20887:v1:Neurology	bior_031	hexadecanoylcarnitine	6	0.0634388	0.0483067	0.189098	PPP	P30519	Lotta et al.	hexadecanoylcarnitine	HMDB0000222	ENSG00000103415	HMOX2	FALSE
120074	MR-link-2	HMOX2:P30519:OID20887:v1:Neurology	HMOX2:P30519:OID20887:v1:Neurology	met-d-Acetate	acetate	7	0.000820696	0.000999628	0.411645	PPP	P30519	Borges et al.	acetate	HMDB0000042	ENSG00000103415	HMOX2	FALSE
120075	MR-link-2	HMOX2:P30519:OID20887:v1:Neurology	HMOX2:P30519:OID20887:v1:Neurology	met-d-Acetoacetate	acetoacetate	7	0.0508509	0.027443	0.0638878	PPP	P30519	Borges et al.	acetoacetate	HMDB0000060	ENSG00000103415	HMOX2	FALSE
120076	MR-link-2	HMOX2:P30519:OID20887:v1:Neurology	HMOX2:P30519:OID20887:v1:Neurology	met-d-Ala	alanine	7	-0.028561	0.0264486	0.280202	PPP	P30519	Borges et al.	alanine	HMDB0000161	ENSG00000103415	HMOX2	FALSE
120077	MR-link-2	HMOX2:P30519:OID20887:v1:Neurology	HMOX2:P30519:OID20887:v1:Neurology	met-d-Citrate	citrate	7	-0.00894438	0.0291635	0.759074	PPP	P30519	Borges et al.	citrate	HMDB0000094	ENSG00000103415	HMOX2	FALSE
120078	MR-link-2	HMOX2:P30519:OID20887:v1:Neurology	HMOX2:P30519:OID20887:v1:Neurology	met-d-Gln	glutamine	7	-0.00255069	0.0265008	0.923322	PPP	P30519	Borges et al.	glutamine	HMDB0000641	ENSG00000103415	HMOX2	FALSE
120079	MR-link-2	HMOX2:P30519:OID20887:v1:Neurology	HMOX2:P30519:OID20887:v1:Neurology	met-d-Glucose	glucose	7	0.0310347	0.0275648	0.260217	PPP	P30519	Borges et al.	glucose	HMDB0000122	ENSG00000103415	HMOX2	FALSE
120080	MR-link-2	HMOX2:P30519:OID20887:v1:Neurology	HMOX2:P30519:OID20887:v1:Neurology	met-d-Gly	glycine	7	0.073651	0.0269279	0.00623584	PPP	P30519	Borges et al.	glycine	HMDB0000123	ENSG00000103415	HMOX2	FALSE
120081	MR-link-2	HMOX2:P30519:OID20887:v1:Neurology	HMOX2:P30519:OID20887:v1:Neurology	met-d-His	histidine	7	-0.0178425	0.0238314	0.454038	PPP	P30519	Borges et al.	histidine	HMDB0000177	ENSG00000103415	HMOX2	FALSE
120082	MR-link-2	HMOX2:P30519:OID20887:v1:Neurology	HMOX2:P30519:OID20887:v1:Neurology	met-d-LA	linoleate (18:2n6)	7	0.0224082	0.0286819	0.434645	PPP	P30519	Borges et al.	linoleate (18:2n6)	HMDB0006270,HMDB0000673	ENSG00000103415	HMOX2	FALSE
120083	MR-link-2	HMOX2:P30519:OID20887:v1:Neurology	HMOX2:P30519:OID20887:v1:Neurology	met-d-Phe	phenylalanine	7	0.0136154	0.0257239	0.596604	PPP	P30519	Borges et al.	phenylalanine	HMDB0000159	ENSG00000103415	HMOX2	FALSE
120084	MR-link-2	HMOX2:P30519:OID20887:v1:Neurology	HMOX2:P30519:OID20887:v1:Neurology	met-d-Pyruvate	pyruvate	7	-0.0210856	0.0250252	0.399465	PPP	P30519	Borges et al.	pyruvate	HMDB0000243	ENSG00000103415	HMOX2	FALSE
120085	MR-link-2	HMOX2:P30519:OID20887:v1:Neurology	HMOX2:P30519:OID20887:v1:Neurology	met-d-Tyr	tyrosine	7	0.0192174	0.0279284	0.491392	PPP	P30519	Borges et al.	tyrosine	HMDB0000158	ENSG00000103415	HMOX2	FALSE
120086	MR-link-2	HMOX2:P30519:OID20887:v1:Neurology	HMOX2:P30519:OID20887:v1:Neurology	met-d-Val	valine	7	-0.0241156	0.0252119	0.338813	PPP	P30519	Borges et al.	valine	HMDB0000883	ENSG00000103415	HMOX2	FALSE
120087	MR-link-2	HNMT:P50135:OID20975:v1:Neurology	HNMT:P50135:OID20975:v1:Neurology	GCST90199627	n-alpha-acetylornithine	4	-0.0263402	0.0234381	0.261089	PPP	P50135	Chen et al.	n-alpha-acetylornithine	HMDB0003357	ENSG00000150540	HNMT	FALSE
120088	MR-link-2	HNMT:P50135:OID20975:v1:Neurology	HNMT:P50135:OID20975:v1:Neurology	GCST90199628	3-methylhistidine	4	0.00729419	0.0193659	0.706432	PPP	P50135	Chen et al.	3-methylhistidine	HMDB0000479	ENSG00000150540	HNMT	FALSE
120089	MR-link-2	HNMT:P50135:OID20975:v1:Neurology	HNMT:P50135:OID20975:v1:Neurology	GCST90199629	glycerophosphorylcholine (gpc)	4	-0.0116747	0.0193698	0.546689	PPP	P50135	Chen et al.	glycerophosphorylcholine (gpc)	HMDB0000086	ENSG00000150540	HNMT	FALSE
120090	MR-link-2	HNMT:P50135:OID20975:v1:Neurology	HNMT:P50135:OID20975:v1:Neurology	GCST90199637	n-acetylglutamate	4	-0.031196	0.0203389	0.125078	PPP	P50135	Chen et al.	n-acetylglutamate	HMDB0001138	ENSG00000150540	HNMT	FALSE
120091	MR-link-2	HNMT:P50135:OID20975:v1:Neurology	HNMT:P50135:OID20975:v1:Neurology	GCST90199651	docosahexaenoate (dha; 22:6n3)	4	-0.017655	0.0193533	0.361639	PPP	P50135	Chen et al.	docosahexaenoate (dha; 22:6n3)	HMDB0002183	ENSG00000150540	HNMT	FALSE
120092	MR-link-2	HNMT:P50135:OID20975:v1:Neurology	HNMT:P50135:OID20975:v1:Neurology	GCST90199652	1-stearoyl-2-oleoyl-gps (18:0/18:1)	4	0.0162007	0.0195261	0.406714	PPP	P50135	Chen et al.	1-stearoyl-2-oleoyl-gps (18:0/18:1)	HMDB0010163	ENSG00000150540	HNMT	FALSE
120093	MR-link-2	HNMT:P50135:OID20975:v1:Neurology	HNMT:P50135:OID20975:v1:Neurology	GCST90199654	paraxanthine	4	-0.0595923	0.0198943	0.00274043	PPP	P50135	Chen et al.	paraxanthine	HMDB0001860	ENSG00000150540	HNMT	FALSE
120094	MR-link-2	HNMT:P50135:OID20975:v1:Neurology	HNMT:P50135:OID20975:v1:Neurology	GCST90199665	n-acetylaspartate (naa)	4	0.00531384	0.019425	0.784426	PPP	P50135	Chen et al.	n-acetylaspartate (naa)	HMDB0000812	ENSG00000150540	HNMT	FALSE
120095	MR-link-2	HNMT:P50135:OID20975:v1:Neurology	HNMT:P50135:OID20975:v1:Neurology	GCST90199666	palmitoylcarnitine (c16)	4	0.00342318	0.0192823	0.859092	PPP	P50135	Chen et al.	palmitoylcarnitine (c16)	HMDB0000222	ENSG00000150540	HNMT	FALSE
120096	MR-link-2	HNMT:P50135:OID20975:v1:Neurology	HNMT:P50135:OID20975:v1:Neurology	GCST90199669	acetylcarnitine (c2)	4	0.0150497	0.0193782	0.437379	PPP	P50135	Chen et al.	acetylcarnitine (c2)	HMDB0000201	ENSG00000150540	HNMT	FALSE
120097	MR-link-2	HNMT:P50135:OID20975:v1:Neurology	HNMT:P50135:OID20975:v1:Neurology	GCST90199673	dehydroepiandrosterone sulfate (dhea-s)	4	-0.0156296	0.0198664	0.431438	PPP	P50135	Chen et al.	dehydroepiandrosterone sulfate (dhea-s)	HMDB0001032	ENSG00000150540	HNMT	FALSE
120098	MR-link-2	HNMT:P50135:OID20975:v1:Neurology	HNMT:P50135:OID20975:v1:Neurology	GCST90199691	1-methylhistidine	4	-0.011278	0.0194744	0.562507	PPP	P50135	Chen et al.	1-methylhistidine	HMDB0000001	ENSG00000150540	HNMT	FALSE
120099	MR-link-2	HNMT:P50135:OID20975:v1:Neurology	HNMT:P50135:OID20975:v1:Neurology	GCST90199845	sphinganine-1-phosphate	4	0.015159	0.0197668	0.443145	PPP	P50135	Chen et al.	sphinganine-1-phosphate	HMDB0001383	ENSG00000150540	HNMT	FALSE
120100	MR-link-2	HNMT:P50135:OID20975:v1:Neurology	HNMT:P50135:OID20975:v1:Neurology	GCST90199896	sulfate*	4	-0.0243099	0.0195563	0.21384	PPP	P50135	Chen et al.	sulfate*	HMDB01448	ENSG00000150540	HNMT	FALSE
120101	MR-link-2	HNMT:P50135:OID20975:v1:Neurology	HNMT:P50135:OID20975:v1:Neurology	GCST90199972	sphingomyelin (d18:1/24:1, d18:2/24:0)*	4	0.0106827	0.0198835	0.591086	PPP	P50135	Chen et al.	sphingomyelin (d18:1/24:1, d18:2/24:0)*	HMDB0012107	ENSG00000150540	HNMT	FALSE
120102	MR-link-2	HNMT:P50135:OID20975:v1:Neurology	HNMT:P50135:OID20975:v1:Neurology	GCST90200001	sphingomyelin (d18:1/20:0, d16:1/22:0)*	4	-0.00516656	0.0196829	0.792944	PPP	P50135	Chen et al.	sphingomyelin (d18:1/20:0, d16:1/22:0)*	HMDB0012102	ENSG00000150540	HNMT	FALSE
120103	MR-link-2	HNMT:P50135:OID20975:v1:Neurology	HNMT:P50135:OID20975:v1:Neurology	GCST90200049	myristoyl dihydrosphingomyelin (d18:0/14:0)*	4	-0.0260776	0.0192856	0.176317	PPP	P50135	Chen et al.	myristoyl dihydrosphingomyelin (d18:0/14:0)*	HMDB0012085	ENSG00000150540	HNMT	FALSE
120104	MR-link-2	HNMT:P50135:OID20975:v1:Neurology	HNMT:P50135:OID20975:v1:Neurology	GCST90200056	sphingomyelin (d18:0/18:0, d19:0/17:0)*	4	-0.0316123	0.0191779	0.0992761	PPP	P50135	Chen et al.	sphingomyelin (d18:0/18:0, d19:0/17:0)*	HMDB0012087	ENSG00000150540	HNMT	FALSE
120105	MR-link-2	HNMT:P50135:OID20975:v1:Neurology	HNMT:P50135:OID20975:v1:Neurology	GCST90200279	pantothenate	4	-0.0488126	0.0194692	0.0121704	PPP	P50135	Chen et al.	pantothenate	HMDB0000210	ENSG00000150540	HNMT	FALSE
120106	MR-link-2	HNMT:P50135:OID20975:v1:Neurology	HNMT:P50135:OID20975:v1:Neurology	GCST90200281	phosphoethanolamine	4	0.00342784	0.019334	0.859276	PPP	P50135	Chen et al.	phosphoethanolamine	HMDB0000224	ENSG00000150540	HNMT	FALSE
120107	MR-link-2	HNMT:P50135:OID20975:v1:Neurology	HNMT:P50135:OID20975:v1:Neurology	GCST90200283	3-ureidopropionate	4	-0.0211935	0.0202338	0.294902	PPP	P50135	Chen et al.	3-ureidopropionate	HMDB0000026	ENSG00000150540	HNMT	FALSE
120108	MR-link-2	HNMT:P50135:OID20975:v1:Neurology	HNMT:P50135:OID20975:v1:Neurology	GCST90200291	sarcosine	4	-0.00680984	0.0194045	0.725632	PPP	P50135	Chen et al.	sarcosine	HMDB0000271	ENSG00000150540	HNMT	FALSE
120109	MR-link-2	HNMT:P50135:OID20975:v1:Neurology	HNMT:P50135:OID20975:v1:Neurology	GCST90200292	trans-4-hydroxyproline	4	-0.0171655	0.0201246	0.393681	PPP	P50135	Chen et al.	trans-4-hydroxyproline	HMDB0000725	ENSG00000150540	HNMT	FALSE
120110	MR-link-2	HNMT:P50135:OID20975:v1:Neurology	HNMT:P50135:OID20975:v1:Neurology	GCST90200293	thyroxine	4	0.00831658	0.0193314	0.667041	PPP	P50135	Chen et al.	thyroxine	HMDB0000248	ENSG00000150540	HNMT	FALSE
120111	MR-link-2	HNMT:P50135:OID20975:v1:Neurology	HNMT:P50135:OID20975:v1:Neurology	GCST90200296	methyl indole-3-acetate	4	0.00485604	0.0216424	0.822465	PPP	P50135	Chen et al.	methyl indole-3-acetate	HMDB0029738	ENSG00000150540	HNMT	FALSE
120112	MR-link-2	HNMT:P50135:OID20975:v1:Neurology	HNMT:P50135:OID20975:v1:Neurology	GCST90200304	citrate	4	0.0231166	0.0192524	0.229864	PPP	P50135	Chen et al.	citrate	HMDB0000094	ENSG00000150540	HNMT	FALSE
120113	MR-link-2	HNMT:P50135:OID20975:v1:Neurology	HNMT:P50135:OID20975:v1:Neurology	GCST90200306	butyrate/isobutyrate (4:0)	4	0.017062	0.0196882	0.386154	PPP	P50135	Chen et al.	butyrate/isobutyrate (4:0)	HMDB0000039	ENSG00000150540	HNMT	FALSE
120114	MR-link-2	HNMT:P50135:OID20975:v1:Neurology	HNMT:P50135:OID20975:v1:Neurology	GCST90200314	n-acetylneuraminate	4	0.00558623	0.019356	0.772884	PPP	P50135	Chen et al.	n-acetylneuraminate	HMDB0000230	ENSG00000150540	HNMT	FALSE
120115	MR-link-2	HNMT:P50135:OID20975:v1:Neurology	HNMT:P50135:OID20975:v1:Neurology	GCST90200318	acetoacetate	4	-0.0108319	0.021116	0.607969	PPP	P50135	Chen et al.	acetoacetate	HMDB0000060	ENSG00000150540	HNMT	FALSE
120116	MR-link-2	HNMT:P50135:OID20975:v1:Neurology	HNMT:P50135:OID20975:v1:Neurology	GCST90200319	cys-gly, oxidized	4	-0.0223842	0.0194167	0.248981	PPP	P50135	Chen et al.	cys-gly, oxidized	HMDB0000078	ENSG00000150540	HNMT	FALSE
120117	MR-link-2	HNMT:P50135:OID20975:v1:Neurology	HNMT:P50135:OID20975:v1:Neurology	GCST90200321	cholate	4	-0.0115428	0.0197552	0.559025	PPP	P50135	Chen et al.	cholate	HMDB0000619	ENSG00000150540	HNMT	FALSE
120118	MR-link-2	HNMT:P50135:OID20975:v1:Neurology	HNMT:P50135:OID20975:v1:Neurology	GCST90200323	creatine	4	0.0201208	0.0192988	0.297136	PPP	P50135	Chen et al.	creatine	HMDB0000064	ENSG00000150540	HNMT	FALSE
120119	MR-link-2	HNMT:P50135:OID20975:v1:Neurology	HNMT:P50135:OID20975:v1:Neurology	GCST90200325	glycerol	4	0.0134364	0.0193442	0.487309	PPP	P50135	Chen et al.	glycerol	HMDB0000131	ENSG00000150540	HNMT	FALSE
120120	MR-link-2	HNMT:P50135:OID20975:v1:Neurology	HNMT:P50135:OID20975:v1:Neurology	GCST90200327	choline	4	0.00515546	0.0195884	0.792405	PPP	P50135	Chen et al.	choline	HMDB0000097	ENSG00000150540	HNMT	FALSE
120121	MR-link-2	HNMT:P50135:OID20975:v1:Neurology	HNMT:P50135:OID20975:v1:Neurology	GCST90200335	stearoyl sphingomyelin (d18:1/18:0)	4	-0.0183687	0.0192673	0.340407	PPP	P50135	Chen et al.	stearoyl sphingomyelin (d18:1/18:0)	HMDB0001348	ENSG00000150540	HNMT	FALSE
120122	MR-link-2	HNMT:P50135:OID20975:v1:Neurology	HNMT:P50135:OID20975:v1:Neurology	GCST90200336	n-palmitoyl-sphingosine (d18:1/16:0)	4	0.0167821	0.0193002	0.384558	PPP	P50135	Chen et al.	n-palmitoyl-sphingosine (d18:1/16:0)	HMDB0004949	ENSG00000150540	HNMT	FALSE
120123	MR-link-2	HNMT:P50135:OID20975:v1:Neurology	HNMT:P50135:OID20975:v1:Neurology	GCST90200337	taurochenodeoxycholate	4	0.00932237	0.0198893	0.639274	PPP	P50135	Chen et al.	taurochenodeoxycholate	HMDB0000951	ENSG00000150540	HNMT	FALSE
120124	MR-link-2	HNMT:P50135:OID20975:v1:Neurology	HNMT:P50135:OID20975:v1:Neurology	GCST90200341	n-stearoyl-sphingosine (d18:1/18:0)*	4	-0.0112511	0.0196177	0.566293	PPP	P50135	Chen et al.	n-stearoyl-sphingosine (d18:1/18:0)*	HMDB0004950	ENSG00000150540	HNMT	FALSE
120125	MR-link-2	HNMT:P50135:OID20975:v1:Neurology	HNMT:P50135:OID20975:v1:Neurology	GCST90200345	s-adenosylhomocysteine (sah)	4	-0.0196631	0.0224906	0.381967	PPP	P50135	Chen et al.	s-adenosylhomocysteine (sah)	HMDB00939	ENSG00000150540	HNMT	TRUE
120126	MR-link-2	HNMT:P50135:OID20975:v1:Neurology	HNMT:P50135:OID20975:v1:Neurology	GCST90200348	quinolinate	4	0.00157301	0.0196075	0.936059	PPP	P50135	Chen et al.	quinolinate	HMDB0000232	ENSG00000150540	HNMT	FALSE
120127	MR-link-2	HNMT:P50135:OID20975:v1:Neurology	HNMT:P50135:OID20975:v1:Neurology	GCST90200349	eicosapentaenoate (epa; 20:5n3)	4	-0.0181328	0.0196877	0.357037	PPP	P50135	Chen et al.	eicosapentaenoate (epa; 20:5n3)	HMDB0001999	ENSG00000150540	HNMT	FALSE
120128	MR-link-2	HNMT:P50135:OID20975:v1:Neurology	HNMT:P50135:OID20975:v1:Neurology	GCST90200351	n-acetylputrescine	4	-0.00449166	0.0192789	0.815774	PPP	P50135	Chen et al.	n-acetylputrescine	HMDB0002064	ENSG00000150540	HNMT	FALSE
120129	MR-link-2	HNMT:P50135:OID20975:v1:Neurology	HNMT:P50135:OID20975:v1:Neurology	GCST90200354	linoleate (18:2n6)	4	0.00850468	0.0192787	0.659108	PPP	P50135	Chen et al.	linoleate (18:2n6)	HMDB0006270,HMDB0000673	ENSG00000150540	HNMT	FALSE
120130	MR-link-2	HNMT:P50135:OID20975:v1:Neurology	HNMT:P50135:OID20975:v1:Neurology	GCST90200355	adenosine 5'-diphosphate (adp)	4	-0.0344874	0.0258235	0.181711	PPP	P50135	Chen et al.	adenosine 5'-diphosphate (adp)	HMDB0001341	ENSG00000150540	HNMT	FALSE
120131	MR-link-2	HNMT:P50135:OID20975:v1:Neurology	HNMT:P50135:OID20975:v1:Neurology	GCST90200356	adenosine 5'-monophosphate (amp)	4	-0.0140153	0.0193674	0.469278	PPP	P50135	Chen et al.	adenosine 5'-monophosphate (amp)	HMDB0000045	ENSG00000150540	HNMT	FALSE
120132	MR-link-2	HNMT:P50135:OID20975:v1:Neurology	HNMT:P50135:OID20975:v1:Neurology	GCST90200358	arachidonate (20:4n6)	4	0.00979791	0.0192452	0.610675	PPP	P50135	Chen et al.	arachidonate (20:4n6)	HMDB0001043	ENSG00000150540	HNMT	FALSE
120133	MR-link-2	HNMT:P50135:OID20975:v1:Neurology	HNMT:P50135:OID20975:v1:Neurology	GCST90200359	5-methylthioadenosine (mta)	4	-0.021289	0.0199934	0.286966	PPP	P50135	Chen et al.	5-methylthioadenosine (mta)	HMDB0001173	ENSG00000150540	HNMT	FALSE
120134	MR-link-2	HNMT:P50135:OID20975:v1:Neurology	HNMT:P50135:OID20975:v1:Neurology	GCST90200361	beta-alanine	4	0.000216513	0.0195458	0.991162	PPP	P50135	Chen et al.	beta-alanine	HMDB0000056	ENSG00000150540	HNMT	FALSE
120135	MR-link-2	HNMT:P50135:OID20975:v1:Neurology	HNMT:P50135:OID20975:v1:Neurology	GCST90200362	succinate	4	0.0206038	0.0197575	0.297023	PPP	P50135	Chen et al.	succinate	HMDB0000254	ENSG00000150540	HNMT	FALSE
120136	MR-link-2	HNMT:P50135:OID20975:v1:Neurology	HNMT:P50135:OID20975:v1:Neurology	GCST90200363	choline phosphate	4	-0.0205534	0.0192804	0.286414	PPP	P50135	Chen et al.	choline phosphate	HMDB0001565	ENSG00000150540	HNMT	FALSE
120137	MR-link-2	HNMT:P50135:OID20975:v1:Neurology	HNMT:P50135:OID20975:v1:Neurology	GCST90200364	cysteinylglycine	4	0.0100544	0.0195833	0.607659	PPP	P50135	Chen et al.	cysteinylglycine	HMDB0000078	ENSG00000150540	HNMT	FALSE
120138	MR-link-2	HNMT:P50135:OID20975:v1:Neurology	HNMT:P50135:OID20975:v1:Neurology	GCST90200365	phenylpyruvate	4	0.000978903	0.0194253	0.959809	PPP	P50135	Chen et al.	phenylpyruvate	HMDB0000205	ENSG00000150540	HNMT	FALSE
120139	MR-link-2	HNMT:P50135:OID20975:v1:Neurology	HNMT:P50135:OID20975:v1:Neurology	GCST90200368	cholesterol	4	0.00256589	0.0192624	0.894029	PPP	P50135	Chen et al.	cholesterol	HMDB0000067	ENSG00000150540	HNMT	FALSE
120140	MR-link-2	HNMT:P50135:OID20975:v1:Neurology	HNMT:P50135:OID20975:v1:Neurology	GCST90200369	2-hydroxyphenylacetate	4	-0.00982484	0.0207609	0.636044	PPP	P50135	Chen et al.	2-hydroxyphenylacetate	HMDB0000669	ENSG00000150540	HNMT	FALSE
120141	MR-link-2	HNMT:P50135:OID20975:v1:Neurology	HNMT:P50135:OID20975:v1:Neurology	GCST90200370	aspartate	4	-0.00452332	0.0201691	0.822548	PPP	P50135	Chen et al.	aspartate	HMDB0000191	ENSG00000150540	HNMT	FALSE
120142	MR-link-2	HNMT:P50135:OID20975:v1:Neurology	HNMT:P50135:OID20975:v1:Neurology	GCST90200372	arginine	4	-0.00393445	0.0199217	0.84344	PPP	P50135	Chen et al.	arginine	HMDB0000517	ENSG00000150540	HNMT	FALSE
120143	MR-link-2	HNMT:P50135:OID20975:v1:Neurology	HNMT:P50135:OID20975:v1:Neurology	GCST90200374	sphinganine	4	-0.00397104	0.0203964	0.845633	PPP	P50135	Chen et al.	sphinganine	HMDB0000269	ENSG00000150540	HNMT	FALSE
120144	MR-link-2	HNMT:P50135:OID20975:v1:Neurology	HNMT:P50135:OID20975:v1:Neurology	GCST90200376	flavin adenine dinucleotide (fad)	4	0.0368443	0.0222102	0.0971379	PPP	P50135	Chen et al.	flavin adenine dinucleotide (fad)	HMDB0001248	ENSG00000150540	HNMT	FALSE
120145	MR-link-2	HNMT:P50135:OID20975:v1:Neurology	HNMT:P50135:OID20975:v1:Neurology	GCST90200377	histidine	4	0.0360861	0.0200477	0.0718586	PPP	P50135	Chen et al.	histidine	HMDB0000177	ENSG00000150540	HNMT	FALSE
120146	MR-link-2	HNMT:P50135:OID20975:v1:Neurology	HNMT:P50135:OID20975:v1:Neurology	GCST90200378	cortisol	4	0.0142521	0.0197502	0.470528	PPP	P50135	Chen et al.	cortisol	HMDB0000063	ENSG00000150540	HNMT	FALSE
120147	MR-link-2	HNMT:P50135:OID20975:v1:Neurology	HNMT:P50135:OID20975:v1:Neurology	GCST90200379	hypotaurine	4	0.00809973	0.0194303	0.676781	PPP	P50135	Chen et al.	hypotaurine	HMDB0000965	ENSG00000150540	HNMT	FALSE
120148	MR-link-2	HNMT:P50135:OID20975:v1:Neurology	HNMT:P50135:OID20975:v1:Neurology	GCST90200382	cystine	4	0.0173225	0.0201116	0.389063	PPP	P50135	Chen et al.	cystine	HMDB0000192	ENSG00000150540	HNMT	FALSE
120149	MR-link-2	HNMT:P50135:OID20975:v1:Neurology	HNMT:P50135:OID20975:v1:Neurology	GCST90200383	cystathionine	4	-0.00901499	0.0196474	0.64635	PPP	P50135	Chen et al.	cystathionine	HMDB0000099	ENSG00000150540	HNMT	FALSE
120150	MR-link-2	HNMT:P50135:OID20975:v1:Neurology	HNMT:P50135:OID20975:v1:Neurology	GCST90200384	guanidinoacetate	4	0.0102238	0.0195502	0.601009	PPP	P50135	Chen et al.	guanidinoacetate	HMDB0000128	ENSG00000150540	HNMT	FALSE
120151	MR-link-2	HNMT:P50135:OID20975:v1:Neurology	HNMT:P50135:OID20975:v1:Neurology	GCST90200385	sphingosine	4	-0.000879252	0.0198964	0.964752	PPP	P50135	Chen et al.	sphingosine	HMDB0000252	ENSG00000150540	HNMT	FALSE
120152	MR-link-2	HNMT:P50135:OID20975:v1:Neurology	HNMT:P50135:OID20975:v1:Neurology	GCST90200390	stearate (18:0)	4	-0.00712325	0.0192577	0.711464	PPP	P50135	Chen et al.	stearate (18:0)	HMDB0000827	ENSG00000150540	HNMT	FALSE
120153	MR-link-2	HNMT:P50135:OID20975:v1:Neurology	HNMT:P50135:OID20975:v1:Neurology	GCST90200391	methionine	4	0.0090917	0.0194636	0.640419	PPP	P50135	Chen et al.	methionine	HMDB0000696	ENSG00000150540	HNMT	FALSE
120154	MR-link-2	HNMT:P50135:OID20975:v1:Neurology	HNMT:P50135:OID20975:v1:Neurology	GCST90200392	orotate	4	-0.0143927	0.020052	0.472899	PPP	P50135	Chen et al.	orotate	HMDB0000226	ENSG00000150540	HNMT	FALSE
120155	MR-link-2	HNMT:P50135:OID20975:v1:Neurology	HNMT:P50135:OID20975:v1:Neurology	GCST90200393	phosphate	4	0.0136507	0.0192965	0.479307	PPP	P50135	Chen et al.	phosphate	HMDB0001429	ENSG00000150540	HNMT	FALSE
120156	MR-link-2	HNMT:P50135:OID20975:v1:Neurology	HNMT:P50135:OID20975:v1:Neurology	GCST90200394	inosine	4	-0.0232826	0.0250704	0.353051	PPP	P50135	Chen et al.	inosine	HMDB0000195	ENSG00000150540	HNMT	FALSE
120157	MR-link-2	HNMT:P50135:OID20975:v1:Neurology	HNMT:P50135:OID20975:v1:Neurology	GCST90200395	inosine 5'-monophosphate (imp)	4	-0.0299365	0.0266537	0.261367	PPP	P50135	Chen et al.	inosine 5'-monophosphate (imp)	HMDB0000175	ENSG00000150540	HNMT	FALSE
120158	MR-link-2	HNMT:P50135:OID20975:v1:Neurology	HNMT:P50135:OID20975:v1:Neurology	GCST90200396	phenylalanine	4	-0.0105374	0.0193613	0.58627	PPP	P50135	Chen et al.	phenylalanine	HMDB0000159	ENSG00000150540	HNMT	FALSE
120159	MR-link-2	HNMT:P50135:OID20975:v1:Neurology	HNMT:P50135:OID20975:v1:Neurology	GCST90200397	palmitate (16:0)	4	0.000483176	0.0192751	0.980001	PPP	P50135	Chen et al.	palmitate (16:0)	HMDB0000220	ENSG00000150540	HNMT	FALSE
120160	MR-link-2	HNMT:P50135:OID20975:v1:Neurology	HNMT:P50135:OID20975:v1:Neurology	GCST90200400	nicotinamide	4	-0.026782	0.0195041	0.169707	PPP	P50135	Chen et al.	nicotinamide	HMDB0001406	ENSG00000150540	HNMT	FALSE
120161	MR-link-2	HNMT:P50135:OID20975:v1:Neurology	HNMT:P50135:OID20975:v1:Neurology	GCST90200401	myo-inositol	4	-0.0123499	0.0195227	0.527	PPP	P50135	Chen et al.	myo-inositol	HMDB0000211	ENSG00000150540	HNMT	FALSE
120162	MR-link-2	HNMT:P50135:OID20975:v1:Neurology	HNMT:P50135:OID20975:v1:Neurology	GCST90200403	citrulline	4	0.0163518	0.0201035	0.416001	PPP	P50135	Chen et al.	citrulline	HMDB0000904	ENSG00000150540	HNMT	FALSE
120163	MR-link-2	HNMT:P50135:OID20975:v1:Neurology	HNMT:P50135:OID20975:v1:Neurology	GCST90200404	ornithine	4	-0.00840978	0.019433	0.66519	PPP	P50135	Chen et al.	ornithine	HMDB0000214	ENSG00000150540	HNMT	FALSE
120164	MR-link-2	HNMT:P50135:OID20975:v1:Neurology	HNMT:P50135:OID20975:v1:Neurology	GCST90200405	retinol (vitamin a)	4	-0.0141391	0.0193336	0.464581	PPP	P50135	Chen et al.	retinol (vitamin a)	HMDB0000305	ENSG00000150540	HNMT	FALSE
120165	MR-link-2	HNMT:P50135:OID20975:v1:Neurology	HNMT:P50135:OID20975:v1:Neurology	GCST90200406	1-methylnicotinamide	4	0.00700895	0.0193665	0.717418	PPP	P50135	Chen et al.	1-methylnicotinamide	HMDB0000699	ENSG00000150540	HNMT	FALSE
120166	MR-link-2	HNMT:P50135:OID20975:v1:Neurology	HNMT:P50135:OID20975:v1:Neurology	GCST90200407	uridine	4	0.0243209	0.0196013	0.214687	PPP	P50135	Chen et al.	uridine	HMDB0000296	ENSG00000150540	HNMT	FALSE
120167	MR-link-2	HNMT:P50135:OID20975:v1:Neurology	HNMT:P50135:OID20975:v1:Neurology	GCST90200410	phytanate	4	-0.0122196	0.0195619	0.53219	PPP	P50135	Chen et al.	phytanate	HMDB0000801	ENSG00000150540	HNMT	FALSE
120168	MR-link-2	HNMT:P50135:OID20975:v1:Neurology	HNMT:P50135:OID20975:v1:Neurology	GCST90200412	glutamate	4	-0.00372189	0.0196794	0.849994	PPP	P50135	Chen et al.	glutamate	HMDB0000148	ENSG00000150540	HNMT	FALSE
120169	MR-link-2	HNMT:P50135:OID20975:v1:Neurology	HNMT:P50135:OID20975:v1:Neurology	GCST90200413	2'-deoxyuridine	4	-0.000894676	0.02005	0.964408	PPP	P50135	Chen et al.	2'-deoxyuridine	HMDB0000012	ENSG00000150540	HNMT	FALSE
120170	MR-link-2	HNMT:P50135:OID20975:v1:Neurology	HNMT:P50135:OID20975:v1:Neurology	GCST90200415	serine	4	0.0220195	0.0192812	0.253446	PPP	P50135	Chen et al.	serine	HMDB0000187	ENSG00000150540	HNMT	FALSE
120171	MR-link-2	HNMT:P50135:OID20975:v1:Neurology	HNMT:P50135:OID20975:v1:Neurology	GCST90200417	urea	4	0.0157284	0.0199119	0.429586	PPP	P50135	Chen et al.	urea	HMDB0000294	ENSG00000150540	HNMT	FALSE
120172	MR-link-2	HNMT:P50135:OID20975:v1:Neurology	HNMT:P50135:OID20975:v1:Neurology	GCST90200418	pyridoxal	4	-0.0214667	0.0201596	0.286949	PPP	P50135	Chen et al.	pyridoxal	HMDB0001545	ENSG00000150540	HNMT	FALSE
120173	MR-link-2	HNMT:P50135:OID20975:v1:Neurology	HNMT:P50135:OID20975:v1:Neurology	GCST90200419	glutamine	4	0.0544436	0.0193413	0.00487931	PPP	P50135	Chen et al.	glutamine	HMDB0000641	ENSG00000150540	HNMT	FALSE
120174	MR-link-2	HNMT:P50135:OID20975:v1:Neurology	HNMT:P50135:OID20975:v1:Neurology	GCST90200422	serotonin	4	-0.0100011	0.020289	0.62206	PPP	P50135	Chen et al.	serotonin	HMDB0000259	ENSG00000150540	HNMT	FALSE
120175	MR-link-2	HNMT:P50135:OID20975:v1:Neurology	HNMT:P50135:OID20975:v1:Neurology	GCST90200423	spermidine	4	0.00373697	0.0205353	0.8556	PPP	P50135	Chen et al.	spermidine	HMDB0001257	ENSG00000150540	HNMT	FALSE
120176	MR-link-2	HNMT:P50135:OID20975:v1:Neurology	HNMT:P50135:OID20975:v1:Neurology	GCST90200427	tyrosine	4	0.0216693	0.0192828	0.261113	PPP	P50135	Chen et al.	tyrosine	HMDB0000158	ENSG00000150540	HNMT	FALSE
120177	MR-link-2	HNMT:P50135:OID20975:v1:Neurology	HNMT:P50135:OID20975:v1:Neurology	GCST90200429	cytidine	4	0.037626	0.0209768	0.0728621	PPP	P50135	Chen et al.	cytidine	HMDB0000089	ENSG00000150540	HNMT	FALSE
120178	MR-link-2	HNMT:P50135:OID20975:v1:Neurology	HNMT:P50135:OID20975:v1:Neurology	GCST90200430	pyruvate	4	0.0415414	0.0197192	0.0351481	PPP	P50135	Chen et al.	pyruvate	HMDB0000243	ENSG00000150540	HNMT	FALSE
120179	MR-link-2	HNMT:P50135:OID20975:v1:Neurology	HNMT:P50135:OID20975:v1:Neurology	GCST90200431	alanine	4	0.0660623	0.0197434	0.000819748	PPP	P50135	Chen et al.	alanine	HMDB0000161	ENSG00000150540	HNMT	FALSE
120180	MR-link-2	HNMT:P50135:OID20975:v1:Neurology	HNMT:P50135:OID20975:v1:Neurology	GCST90200432	threonine	4	0.0434378	0.0201762	0.0313252	PPP	P50135	Chen et al.	threonine	HMDB0000167	ENSG00000150540	HNMT	FALSE
120181	MR-link-2	HNMT:P50135:OID20975:v1:Neurology	HNMT:P50135:OID20975:v1:Neurology	GCST90200437	fructose	4	0.00298365	0.0195619	0.878774	PPP	P50135	Chen et al.	fructose	HMDB0000660	ENSG00000150540	HNMT	FALSE
120182	MR-link-2	HNMT:P50135:OID20975:v1:Neurology	HNMT:P50135:OID20975:v1:Neurology	GCST90200438	alpha-ketobutyrate	4	0.00998531	0.0202463	0.621876	PPP	P50135	Chen et al.	alpha-ketobutyrate	HMDB0000005	ENSG00000150540	HNMT	FALSE
120183	MR-link-2	HNMT:P50135:OID20975:v1:Neurology	HNMT:P50135:OID20975:v1:Neurology	GCST90200439	cysteine	4	0.0115346	0.0195489	0.555162	PPP	P50135	Chen et al.	cysteine	HMDB0000574	ENSG00000150540	HNMT	FALSE
120184	MR-link-2	HNMT:P50135:OID20975:v1:Neurology	HNMT:P50135:OID20975:v1:Neurology	GCST90200440	glucose	4	-0.0148106	0.0195201	0.448012	PPP	P50135	Chen et al.	glucose	HMDB0000122	ENSG00000150540	HNMT	FALSE
120185	MR-link-2	HNMT:P50135:OID20975:v1:Neurology	HNMT:P50135:OID20975:v1:Neurology	GCST90200441	tryptophan	4	-0.0442233	0.019433	0.0228649	PPP	P50135	Chen et al.	tryptophan	HMDB0000929	ENSG00000150540	HNMT	FALSE
120186	MR-link-2	HNMT:P50135:OID20975:v1:Neurology	HNMT:P50135:OID20975:v1:Neurology	GCST90200442	valine	4	0.0377917	0.0193249	0.0505131	PPP	P50135	Chen et al.	valine	HMDB0000883	ENSG00000150540	HNMT	FALSE
120187	MR-link-2	HNMT:P50135:OID20975:v1:Neurology	HNMT:P50135:OID20975:v1:Neurology	GCST90200444	dihydroorotate	4	-0.0072604	0.0194447	0.70886	PPP	P50135	Chen et al.	dihydroorotate	HMDB03349	ENSG00000150540	HNMT	FALSE
120188	MR-link-2	HNMT:P50135:OID20975:v1:Neurology	HNMT:P50135:OID20975:v1:Neurology	GCST90200447	maltose	4	-0.0497406	0.022121	0.0245396	PPP	P50135	Chen et al.	maltose	HMDB0000163	ENSG00000150540	HNMT	FALSE
120189	MR-link-2	HNMT:P50135:OID20975:v1:Neurology	HNMT:P50135:OID20975:v1:Neurology	GCST90200452	asparagine	4	0.0152472	0.0193728	0.431258	PPP	P50135	Chen et al.	asparagine	HMDB0000168	ENSG00000150540	HNMT	FALSE
120190	MR-link-2	HNMT:P50135:OID20975:v1:Neurology	HNMT:P50135:OID20975:v1:Neurology	GCST90200455	alpha-ketoglutarate	4	0.0049206	0.0193118	0.79888	PPP	P50135	Chen et al.	alpha-ketoglutarate	HMDB0000208	ENSG00000150540	HNMT	FALSE
120191	MR-link-2	HNMT:P50135:OID20975:v1:Neurology	HNMT:P50135:OID20975:v1:Neurology	GCST90200680	5-acetylamino-6-formylamino-3-methyluracil	4	-0.0276848	0.0202739	0.172084	PPP	P50135	Chen et al.	5-acetylamino-6-formylamino-3-methyluracil	HMDB0011105	ENSG00000150540	HNMT	FALSE
120192	MR-link-2	HNMT:P50135:OID20975:v1:Neurology	HNMT:P50135:OID20975:v1:Neurology	GCST90200684	n-acetyl-aspartyl-glutamate (naag)	4	-0.00338411	0.0199622	0.865383	PPP	P50135	Chen et al.	n-acetyl-aspartyl-glutamate (naag)	HMDB0001067	ENSG00000150540	HNMT	FALSE
120193	MR-link-2	HNMT:P50135:OID20975:v1:Neurology	HNMT:P50135:OID20975:v1:Neurology	GCST90200687	bilirubin (e,z or z,e)*	4	0.0365674	0.0195579	0.0615255	PPP	P50135	Chen et al.	bilirubin (e,z or z,e)*	HMDB0000488	ENSG00000150540	HNMT	FALSE
120194	MR-link-2	HNMT:P50135:OID20975:v1:Neurology	HNMT:P50135:OID20975:v1:Neurology	GCST90200691	n-delta-acetylornithine	4	0.0168542	0.019244	0.381129	PPP	P50135	Chen et al.	n-delta-acetylornithine	HMDB0003357	ENSG00000150540	HNMT	FALSE
120195	MR-link-2	HNMT:P50135:OID20975:v1:Neurology	HNMT:P50135:OID20975:v1:Neurology	GCST90200704	bilirubin (z,z)	4	0.0376475	0.0197502	0.0566263	PPP	P50135	Chen et al.	bilirubin (z,z)	HMDB0000054	ENSG00000150540	HNMT	FALSE
120196	MR-link-2	HNMT:P50135:OID20975:v1:Neurology	HNMT:P50135:OID20975:v1:Neurology	GCST90200706	biliverdin	4	0.023108	0.0193165	0.231586	PPP	P50135	Chen et al.	biliverdin	HMDB0001008	ENSG00000150540	HNMT	FALSE
120197	MR-link-2	HNMT:P50135:OID20975:v1:Neurology	HNMT:P50135:OID20975:v1:Neurology	GCST90200707	glycine	4	0.0113395	0.0194616	0.560121	PPP	P50135	Chen et al.	glycine	HMDB0000123	ENSG00000150540	HNMT	FALSE
120198	MR-link-2	HNMT:P50135:OID20975:v1:Neurology	HNMT:P50135:OID20975:v1:Neurology	M00053	glutamine	3	0.0105209	0.0257142	0.682432	PPP	P50135	Shin et al.	glutamine	HMDB0000641	ENSG00000150540	HNMT	FALSE
120199	MR-link-2	HNMT:P50135:OID20975:v1:Neurology	HNMT:P50135:OID20975:v1:Neurology	M00054	tryptophan	3	0.0246045	0.025915	0.342402	PPP	P50135	Shin et al.	tryptophan	HMDB0000929	ENSG00000150540	HNMT	FALSE
120200	MR-link-2	HNMT:P50135:OID20975:v1:Neurology	HNMT:P50135:OID20975:v1:Neurology	M00059	histidine	3	0.0282205	0.0258449	0.27487	PPP	P50135	Shin et al.	histidine	HMDB0000177	ENSG00000150540	HNMT	FALSE
120201	MR-link-2	HNMT:P50135:OID20975:v1:Neurology	HNMT:P50135:OID20975:v1:Neurology	M00063	cholesterol	3	-0.054647	0.0274657	0.0466299	PPP	P50135	Shin et al.	cholesterol	HMDB0000067	ENSG00000150540	HNMT	FALSE
120202	MR-link-2	HNMT:P50135:OID20975:v1:Neurology	HNMT:P50135:OID20975:v1:Neurology	M00064	phenylalanine	3	0.0152227	0.0257512	0.554423	PPP	P50135	Shin et al.	phenylalanine	HMDB0000159	ENSG00000150540	HNMT	FALSE
120203	MR-link-2	HNMT:P50135:OID20975:v1:Neurology	HNMT:P50135:OID20975:v1:Neurology	M00555	adenosine	3	-0.0830363	0.0275204	0.0025507	PPP	P50135	Shin et al.	adenosine	HMDB0000050	ENSG00000150540	HNMT	FALSE
120204	MR-link-2	HNMT:P50135:OID20975:v1:Neurology	HNMT:P50135:OID20975:v1:Neurology	M00577	fructose	3	-0.0075437	0.0259032	0.770878	PPP	P50135	Shin et al.	fructose	HMDB0000660	ENSG00000150540	HNMT	FALSE
120205	MR-link-2	HNMT:P50135:OID20975:v1:Neurology	HNMT:P50135:OID20975:v1:Neurology	M00599	pyruvate	3	-0.0633735	0.0261933	0.0155437	PPP	P50135	Shin et al.	pyruvate	HMDB0000243	ENSG00000150540	HNMT	FALSE
120206	MR-link-2	HNMT:P50135:OID20975:v1:Neurology	HNMT:P50135:OID20975:v1:Neurology	M00606	uridine	3	0.0434017	0.0258481	0.0931312	PPP	P50135	Shin et al.	uridine	HMDB0000296	ENSG00000150540	HNMT	FALSE
120207	MR-link-2	HNMT:P50135:OID20975:v1:Neurology	HNMT:P50135:OID20975:v1:Neurology	M01105	linoleate (18:2n6)	3	0.0365263	0.0258855	0.158224	PPP	P50135	Shin et al.	linoleate (18:2n6)	HMDB0006270,HMDB0000673	ENSG00000150540	HNMT	FALSE
120208	MR-link-2	HNMT:P50135:OID20975:v1:Neurology	HNMT:P50135:OID20975:v1:Neurology	M01110	arachidonate (20:4n6)	3	-0.0120784	0.0258743	0.640635	PPP	P50135	Shin et al.	arachidonate (20:4n6)	HMDB0001043	ENSG00000150540	HNMT	FALSE
120209	MR-link-2	HNMT:P50135:OID20975:v1:Neurology	HNMT:P50135:OID20975:v1:Neurology	M01123	inosine	3	-0.0238597	0.0431268	0.580095	PPP	P50135	Shin et al.	inosine	HMDB0000195	ENSG00000150540	HNMT	FALSE
120210	MR-link-2	HNMT:P50135:OID20975:v1:Neurology	HNMT:P50135:OID20975:v1:Neurology	M01284	threonine	3	0.00929467	0.029476	0.752511	PPP	P50135	Shin et al.	threonine	HMDB0000167	ENSG00000150540	HNMT	FALSE
120211	MR-link-2	HNMT:P50135:OID20975:v1:Neurology	HNMT:P50135:OID20975:v1:Neurology	M01299	tyrosine	3	-0.0303844	0.0260296	0.243089	PPP	P50135	Shin et al.	tyrosine	HMDB0000158	ENSG00000150540	HNMT	FALSE
120212	MR-link-2	HNMT:P50135:OID20975:v1:Neurology	HNMT:P50135:OID20975:v1:Neurology	M01302	methionine	3	-0.0287865	0.0281532	0.306547	PPP	P50135	Shin et al.	methionine	HMDB0000696	ENSG00000150540	HNMT	FALSE
120213	MR-link-2	HNMT:P50135:OID20975:v1:Neurology	HNMT:P50135:OID20975:v1:Neurology	M01336	palmitate (16:0)	3	0.0240712	0.0260711	0.355856	PPP	P50135	Shin et al.	palmitate (16:0)	HMDB0000220	ENSG00000150540	HNMT	FALSE
120214	MR-link-2	HNMT:P50135:OID20975:v1:Neurology	HNMT:P50135:OID20975:v1:Neurology	M01358	stearate (18:0)	3	0.00652147	0.025879	0.801042	PPP	P50135	Shin et al.	stearate (18:0)	HMDB0000827	ENSG00000150540	HNMT	FALSE
120215	MR-link-2	HNMT:P50135:OID20975:v1:Neurology	HNMT:P50135:OID20975:v1:Neurology	M01493	ornithine	3	-0.0389532	0.0262889	0.138411	PPP	P50135	Shin et al.	ornithine	HMDB0000214	ENSG00000150540	HNMT	FALSE
120216	MR-link-2	HNMT:P50135:OID20975:v1:Neurology	HNMT:P50135:OID20975:v1:Neurology	M01508	pantothenate	3	0.0289445	0.0262105	0.26946	PPP	P50135	Shin et al.	pantothenate	HMDB0000210	ENSG00000150540	HNMT	FALSE
120217	MR-link-2	HNMT:P50135:OID20975:v1:Neurology	HNMT:P50135:OID20975:v1:Neurology	M01564	citrate	3	0.00631533	0.025917	0.807482	PPP	P50135	Shin et al.	citrate	HMDB0000094	ENSG00000150540	HNMT	FALSE
120218	MR-link-2	HNMT:P50135:OID20975:v1:Neurology	HNMT:P50135:OID20975:v1:Neurology	M01638	arginine	3	0.00685273	0.0263205	0.794589	PPP	P50135	Shin et al.	arginine	HMDB0000517	ENSG00000150540	HNMT	FALSE
120219	MR-link-2	HNMT:P50135:OID20975:v1:Neurology	HNMT:P50135:OID20975:v1:Neurology	M01640	ascorbate (vitamin c)	3	-0.0355838	0.048818	0.466058	PPP	P50135	Shin et al.	ascorbate (vitamin c)	HMDB0000044	ENSG00000150540	HNMT	FALSE
120220	MR-link-2	HNMT:P50135:OID20975:v1:Neurology	HNMT:P50135:OID20975:v1:Neurology	M01649	valine	3	0.0418326	0.0257361	0.104068	PPP	P50135	Shin et al.	valine	HMDB0000883	ENSG00000150540	HNMT	FALSE
120221	MR-link-2	HNMT:P50135:OID20975:v1:Neurology	HNMT:P50135:OID20975:v1:Neurology	M01670	urea	3	0.00210436	0.0258229	0.935051	PPP	P50135	Shin et al.	urea	HMDB0000294	ENSG00000150540	HNMT	FALSE
120222	MR-link-2	HNMT:P50135:OID20975:v1:Neurology	HNMT:P50135:OID20975:v1:Neurology	M01712	cortisol	3	0.032147	0.026698	0.228553	PPP	P50135	Shin et al.	cortisol	HMDB0000063	ENSG00000150540	HNMT	FALSE
120223	MR-link-2	HNMT:P50135:OID20975:v1:Neurology	HNMT:P50135:OID20975:v1:Neurology	M01827	riboflavin (vitamin b2)	3	0.0199164	0.0575661	0.729361	PPP	P50135	Shin et al.	riboflavin (vitamin b2)	HMDB0000244	ENSG00000150540	HNMT	FALSE
120224	MR-link-2	HNMT:P50135:OID20975:v1:Neurology	HNMT:P50135:OID20975:v1:Neurology	M02132	citrulline	3	-0.0205758	0.0282138	0.465828	PPP	P50135	Shin et al.	citrulline	HMDB0000904	ENSG00000150540	HNMT	FALSE
120225	MR-link-2	HNMT:P50135:OID20975:v1:Neurology	HNMT:P50135:OID20975:v1:Neurology	M02137	biliverdin	3	0.0142252	0.0280484	0.612037	PPP	P50135	Shin et al.	biliverdin	HMDB0001008	ENSG00000150540	HNMT	FALSE
120226	MR-link-2	HNMT:P50135:OID20975:v1:Neurology	HNMT:P50135:OID20975:v1:Neurology	M02342	serotonin (5ht)	3	-0.00633922	0.0291067	0.827591	PPP	P50135	Shin et al.	serotonin (5ht)	HMDB0000259	ENSG00000150540	HNMT	FALSE
120227	MR-link-2	HNMT:P50135:OID20975:v1:Neurology	HNMT:P50135:OID20975:v1:Neurology	M03147	xanthine	3	0.00439444	0.0273618	0.872405	PPP	P50135	Shin et al.	xanthine	HMDB0000292	ENSG00000150540	HNMT	FALSE
120228	MR-link-2	HNMT:P50135:OID20975:v1:Neurology	HNMT:P50135:OID20975:v1:Neurology	M11438	phosphate	3	-0.0371138	0.0257807	0.149982	PPP	P50135	Shin et al.	phosphate	HMDB0001429	ENSG00000150540	HNMT	FALSE
120229	MR-link-2	HNMT:P50135:OID20975:v1:Neurology	HNMT:P50135:OID20975:v1:Neurology	M15122	glycerol	3	0.00940085	0.0258595	0.716205	PPP	P50135	Shin et al.	glycerol	HMDB0000131	ENSG00000150540	HNMT	FALSE
120230	MR-link-2	HNMT:P50135:OID20975:v1:Neurology	HNMT:P50135:OID20975:v1:Neurology	M15488	acetylphosphate	3	-0.0830363	0.0275204	0.0025507	PPP	P50135	Shin et al.	acetylphosphate	HMDB0001494	ENSG00000150540	HNMT	FALSE
120231	MR-link-2	HNMT:P50135:OID20975:v1:Neurology	HNMT:P50135:OID20975:v1:Neurology	M15506	choline	3	0.0168402	0.0261203	0.51911	PPP	P50135	Shin et al.	choline	HMDB0000097	ENSG00000150540	HNMT	FALSE
120232	MR-link-2	HNMT:P50135:OID20975:v1:Neurology	HNMT:P50135:OID20975:v1:Neurology	M15630	n-acetylornithine	3	0.00467905	0.02646	0.859638	PPP	P50135	Shin et al.	n-acetylornithine	HMDB0003357	ENSG00000150540	HNMT	FALSE
120233	MR-link-2	HNMT:P50135:OID20975:v1:Neurology	HNMT:P50135:OID20975:v1:Neurology	M15677	3-methylhistidine	3	-0.0139121	0.0298262	0.640903	PPP	P50135	Shin et al.	3-methylhistidine	HMDB0000479	ENSG00000150540	HNMT	FALSE
120234	MR-link-2	HNMT:P50135:OID20975:v1:Neurology	HNMT:P50135:OID20975:v1:Neurology	M15990	glycerophosphorylcholine (gpc)	3	-0.0264646	0.0277927	0.340989	PPP	P50135	Shin et al.	glycerophosphorylcholine (gpc)	HMDB0000086	ENSG00000150540	HNMT	FALSE
120235	MR-link-2	HNMT:P50135:OID20975:v1:Neurology	HNMT:P50135:OID20975:v1:Neurology	M15996	aspartate	3	0.0071779	0.0259838	0.782359	PPP	P50135	Shin et al.	aspartate	HMDB0000191	ENSG00000150540	HNMT	FALSE
120236	MR-link-2	HNMT:P50135:OID20975:v1:Neurology	HNMT:P50135:OID20975:v1:Neurology	M18254	paraxanthine	3	-0.0468618	0.0266938	0.0791692	PPP	P50135	Shin et al.	paraxanthine	HMDB0001860	ENSG00000150540	HNMT	FALSE
120237	MR-link-2	HNMT:P50135:OID20975:v1:Neurology	HNMT:P50135:OID20975:v1:Neurology	M18467	eicosapentaenoate (epa; 20:5n3)	3	-0.0449345	0.0257979	0.0815454	PPP	P50135	Shin et al.	eicosapentaenoate (epa; 20:5n3)	HMDB0001999	ENSG00000150540	HNMT	FALSE
120238	MR-link-2	HNMT:P50135:OID20975:v1:Neurology	HNMT:P50135:OID20975:v1:Neurology	M18474	estrone 3-sulfate	3	0.144067	0.0734146	0.0497193	PPP	P50135	Shin et al.	estrone 3-sulfate	HMDB0001425	ENSG00000150540	HNMT	FALSE
120239	MR-link-2	HNMT:P50135:OID20975:v1:Neurology	HNMT:P50135:OID20975:v1:Neurology	M18494	taurochenodeoxycholate	3	-0.0387067	0.0302191	0.200239	PPP	P50135	Shin et al.	taurochenodeoxycholate	HMDB0000951	ENSG00000150540	HNMT	FALSE
120240	MR-link-2	HNMT:P50135:OID20975:v1:Neurology	HNMT:P50135:OID20975:v1:Neurology	M19323	docosahexaenoate (dha; 22:6n3)	3	-0.0307724	0.0258426	0.233747	PPP	P50135	Shin et al.	docosahexaenoate (dha; 22:6n3)	HMDB0002183	ENSG00000150540	HNMT	FALSE
120241	MR-link-2	HNMT:P50135:OID20975:v1:Neurology	HNMT:P50135:OID20975:v1:Neurology	M19934	myo-inositol	3	-0.0406442	0.0258026	0.115211	PPP	P50135	Shin et al.	myo-inositol	HMDB0000211	ENSG00000150540	HNMT	FALSE
120242	MR-link-2	HNMT:P50135:OID20975:v1:Neurology	HNMT:P50135:OID20975:v1:Neurology	M20489	glucose	3	-0.00920183	0.0259397	0.722785	PPP	P50135	Shin et al.	glucose	HMDB0000122	ENSG00000150540	HNMT	FALSE
120243	MR-link-2	HNMT:P50135:OID20975:v1:Neurology	HNMT:P50135:OID20975:v1:Neurology	M21044	2-hydroxybutyrate (ahb)	3	0.00812785	0.025827	0.752987	PPP	P50135	Shin et al.	2-hydroxybutyrate (ahb)	HMDB0000008	ENSG00000150540	HNMT	FALSE
120244	MR-link-2	HNMT:P50135:OID20975:v1:Neurology	HNMT:P50135:OID20975:v1:Neurology	M22189	palmitoylcarnitine (c16)	3	0.0299695	0.0259649	0.248405	PPP	P50135	Shin et al.	palmitoylcarnitine (c16)	HMDB0000222	ENSG00000150540	HNMT	FALSE
120245	MR-link-2	HNMT:P50135:OID20975:v1:Neurology	HNMT:P50135:OID20975:v1:Neurology	M22842	cholate	3	-0.0453232	0.0311685	0.14591	PPP	P50135	Shin et al.	cholate	HMDB0000619	ENSG00000150540	HNMT	FALSE
120246	MR-link-2	HNMT:P50135:OID20975:v1:Neurology	HNMT:P50135:OID20975:v1:Neurology	M27716	bilirubin (z,z)	3	-0.00986524	0.0276928	0.721662	PPP	P50135	Shin et al.	bilirubin (z,z)	HMDB0000054	ENSG00000150540	HNMT	FALSE
120247	MR-link-2	HNMT:P50135:OID20975:v1:Neurology	HNMT:P50135:OID20975:v1:Neurology	M27718	creatine	3	-0.0101453	0.0258121	0.694287	PPP	P50135	Shin et al.	creatine	HMDB0000064	ENSG00000150540	HNMT	FALSE
120248	MR-link-2	HNMT:P50135:OID20975:v1:Neurology	HNMT:P50135:OID20975:v1:Neurology	M31453	cysteine	3	-0.00949067	0.0261057	0.716196	PPP	P50135	Shin et al.	cysteine	HMDB0000574	ENSG00000150540	HNMT	FALSE
120249	MR-link-2	HNMT:P50135:OID20975:v1:Neurology	HNMT:P50135:OID20975:v1:Neurology	M31454	cystine	3	0.0082988	0.0537895	0.877387	PPP	P50135	Shin et al.	cystine	HMDB0000192	ENSG00000150540	HNMT	FALSE
120250	MR-link-2	HNMT:P50135:OID20975:v1:Neurology	HNMT:P50135:OID20975:v1:Neurology	M32198	acetylcarnitine (c2)	3	0.0419847	0.0257834	0.103448	PPP	P50135	Shin et al.	acetylcarnitine (c2)	HMDB0000201	ENSG00000150540	HNMT	FALSE
120251	MR-link-2	HNMT:P50135:OID20975:v1:Neurology	HNMT:P50135:OID20975:v1:Neurology	M32315	serine	3	-0.00858195	0.0258468	0.739866	PPP	P50135	Shin et al.	serine	HMDB0000187	ENSG00000150540	HNMT	FALSE
120252	MR-link-2	HNMT:P50135:OID20975:v1:Neurology	HNMT:P50135:OID20975:v1:Neurology	M32319	trans-4-hydroxyproline	3	0.025207	0.0258071	0.328694	PPP	P50135	Shin et al.	trans-4-hydroxyproline	HMDB0000725	ENSG00000150540	HNMT	FALSE
120253	MR-link-2	HNMT:P50135:OID20975:v1:Neurology	HNMT:P50135:OID20975:v1:Neurology	M32322	glutamate	3	0.0136986	0.0258445	0.596083	PPP	P50135	Shin et al.	glutamate	HMDB0000148	ENSG00000150540	HNMT	FALSE
120254	MR-link-2	HNMT:P50135:OID20975:v1:Neurology	HNMT:P50135:OID20975:v1:Neurology	M32338	glycine	3	-0.023923	0.0259078	0.355804	PPP	P50135	Shin et al.	glycine	HMDB0000123	ENSG00000150540	HNMT	FALSE
120255	MR-link-2	HNMT:P50135:OID20975:v1:Neurology	HNMT:P50135:OID20975:v1:Neurology	M32339	alanine	3	0.00354206	0.0272148	0.896446	PPP	P50135	Shin et al.	alanine	HMDB0000161	ENSG00000150540	HNMT	FALSE
120256	MR-link-2	HNMT:P50135:OID20975:v1:Neurology	HNMT:P50135:OID20975:v1:Neurology	M32425	dehydroepiandrosterone sulfate (dhea-s)	3	-0.0262066	0.0280825	0.350717	PPP	P50135	Shin et al.	dehydroepiandrosterone sulfate (dhea-s)	HMDB0001032	ENSG00000150540	HNMT	FALSE
120257	MR-link-2	HNMT:P50135:OID20975:v1:Neurology	HNMT:P50135:OID20975:v1:Neurology	M32458	oleamide	3	0.0106259	0.026731	0.69099	PPP	P50135	Shin et al.	oleamide	HMDB0002117	ENSG00000150540	HNMT	FALSE
120258	MR-link-2	HNMT:P50135:OID20975:v1:Neurology	HNMT:P50135:OID20975:v1:Neurology	M32593	heme	3	0.0315164	0.0305455	0.302173	PPP	P50135	Shin et al.	heme	HMDB0003178	ENSG00000150540	HNMT	FALSE
120259	MR-link-2	HNMT:P50135:OID20975:v1:Neurology	HNMT:P50135:OID20975:v1:Neurology	M33453	alpha-ketoglutarate	3	-0.0782275	0.029383	0.0077599	PPP	P50135	Shin et al.	alpha-ketoglutarate	HMDB0000208	ENSG00000150540	HNMT	FALSE
120260	MR-link-2	HNMT:P50135:OID20975:v1:Neurology	HNMT:P50135:OID20975:v1:Neurology	M34106	bilirubin (e,z or z,e)*	3	0.00855049	0.0315605	0.78645	PPP	P50135	Shin et al.	bilirubin (e,z or z,e)*	HMDB0000488	ENSG00000150540	HNMT	FALSE
120261	MR-link-2	HNMT:P50135:OID20975:v1:Neurology	HNMT:P50135:OID20975:v1:Neurology	M34283	asparagine	3	0.0202757	0.0259695	0.434949	PPP	P50135	Shin et al.	asparagine	HMDB0000168	ENSG00000150540	HNMT	FALSE
120262	MR-link-2	HNMT:P50135:OID20975:v1:Neurology	HNMT:P50135:OID20975:v1:Neurology	bioa_001	alanine	3	-0.0123652	0.00786474	0.115897	PPP	P50135	Lotta et al.	alanine	HMDB0000161	ENSG00000150540	HNMT	FALSE
120263	MR-link-2	HNMT:P50135:OID20975:v1:Neurology	HNMT:P50135:OID20975:v1:Neurology	bioa_002	arginine	3	-2.75623e-05	0.0126201	0.998257	PPP	P50135	Lotta et al.	arginine	HMDB0000517	ENSG00000150540	HNMT	FALSE
120264	MR-link-2	HNMT:P50135:OID20975:v1:Neurology	HNMT:P50135:OID20975:v1:Neurology	bioa_003	asparagine	3	0.0215751	0.0125683	0.0860461	PPP	P50135	Lotta et al.	asparagine	HMDB0000168	ENSG00000150540	HNMT	FALSE
120265	MR-link-2	HNMT:P50135:OID20975:v1:Neurology	HNMT:P50135:OID20975:v1:Neurology	bioa_004	aspartate	3	-0.00644555	0.0130703	0.62191	PPP	P50135	Lotta et al.	aspartate	HMDB0000191	ENSG00000150540	HNMT	FALSE
120266	MR-link-2	HNMT:P50135:OID20975:v1:Neurology	HNMT:P50135:OID20975:v1:Neurology	bioa_005	citrulline	3	-0.0264895	0.0125403	0.034656	PPP	P50135	Lotta et al.	citrulline	HMDB0000904	ENSG00000150540	HNMT	FALSE
120267	MR-link-2	HNMT:P50135:OID20975:v1:Neurology	HNMT:P50135:OID20975:v1:Neurology	bioa_006	glutamine	3	0.000196181	0.00783524	0.980024	PPP	P50135	Lotta et al.	glutamine	HMDB0000641	ENSG00000150540	HNMT	FALSE
120268	MR-link-2	HNMT:P50135:OID20975:v1:Neurology	HNMT:P50135:OID20975:v1:Neurology	bioa_007	glutamate	3	-0.0232083	0.0129976	0.0741667	PPP	P50135	Lotta et al.	glutamate	HMDB0000148	ENSG00000150540	HNMT	FALSE
120269	MR-link-2	HNMT:P50135:OID20975:v1:Neurology	HNMT:P50135:OID20975:v1:Neurology	bioa_008	glycine	3	-0.00306817	0.00783727	0.695439	PPP	P50135	Lotta et al.	glycine	HMDB0000123	ENSG00000150540	HNMT	FALSE
120270	MR-link-2	HNMT:P50135:OID20975:v1:Neurology	HNMT:P50135:OID20975:v1:Neurology	bioa_009	histidine	3	0.00248818	0.00787575	0.752056	PPP	P50135	Lotta et al.	histidine	HMDB0000177	ENSG00000150540	HNMT	FALSE
120271	MR-link-2	HNMT:P50135:OID20975:v1:Neurology	HNMT:P50135:OID20975:v1:Neurology	bioa_013	methionine	3	-0.0170401	0.0125553	0.174717	PPP	P50135	Lotta et al.	methionine	HMDB0000696	ENSG00000150540	HNMT	FALSE
120272	MR-link-2	HNMT:P50135:OID20975:v1:Neurology	HNMT:P50135:OID20975:v1:Neurology	bioa_014	ornithine	3	-0.0082731	0.0126283	0.51239	PPP	P50135	Lotta et al.	ornithine	HMDB0000214	ENSG00000150540	HNMT	FALSE
120273	MR-link-2	HNMT:P50135:OID20975:v1:Neurology	HNMT:P50135:OID20975:v1:Neurology	bioa_015	phenylethylamine	4	0.0463124	0.0191702	0.0156986	PPP	P50135	Lotta et al.	phenylethylamine	HMDB0012275	ENSG00000150540	HNMT	FALSE
120274	MR-link-2	HNMT:P50135:OID20975:v1:Neurology	HNMT:P50135:OID20975:v1:Neurology	bioa_016	phenylalanine	3	-0.00154461	0.00762829	0.839538	PPP	P50135	Lotta et al.	phenylalanine	HMDB0000159	ENSG00000150540	HNMT	FALSE
120275	MR-link-2	HNMT:P50135:OID20975:v1:Neurology	HNMT:P50135:OID20975:v1:Neurology	bioa_018	serine	3	-0.000994834	0.0125869	0.937003	PPP	P50135	Lotta et al.	serine	HMDB0000187	ENSG00000150540	HNMT	FALSE
120276	MR-link-2	HNMT:P50135:OID20975:v1:Neurology	HNMT:P50135:OID20975:v1:Neurology	bioa_019	threonine	3	-0.00102041	0.0134002	0.9393	PPP	P50135	Lotta et al.	threonine	HMDB0000167	ENSG00000150540	HNMT	FALSE
120277	MR-link-2	HNMT:P50135:OID20975:v1:Neurology	HNMT:P50135:OID20975:v1:Neurology	bioa_020	tryptophan	3	-2.73806e-05	0.0132207	0.998348	PPP	P50135	Lotta et al.	tryptophan	HMDB0000929	ENSG00000150540	HNMT	FALSE
120278	MR-link-2	HNMT:P50135:OID20975:v1:Neurology	HNMT:P50135:OID20975:v1:Neurology	bioa_021	tyrosine	3	-0.00472917	0.00753604	0.530305	PPP	P50135	Lotta et al.	tyrosine	HMDB0000158	ENSG00000150540	HNMT	FALSE
120279	MR-link-2	HNMT:P50135:OID20975:v1:Neurology	HNMT:P50135:OID20975:v1:Neurology	bioa_022	valine	3	-0.00163715	0.00756101	0.828578	PPP	P50135	Lotta et al.	valine	HMDB0000883	ENSG00000150540	HNMT	FALSE
120280	MR-link-2	HNMT:P50135:OID20975:v1:Neurology	HNMT:P50135:OID20975:v1:Neurology	bioa_023	n-acetylornithine	3	-0.00437662	0.0126303	0.728954	PPP	P50135	Lotta et al.	n-acetylornithine	HMDB0003357	ENSG00000150540	HNMT	FALSE
120281	MR-link-2	HNMT:P50135:OID20975:v1:Neurology	HNMT:P50135:OID20975:v1:Neurology	bioa_030	trans-hydroxyproline	3	0.00629684	0.0125395	0.615556	PPP	P50135	Lotta et al.	trans-hydroxyproline	HMDB0000725	ENSG00000150540	HNMT	FALSE
120282	MR-link-2	HNMT:P50135:OID20975:v1:Neurology	HNMT:P50135:OID20975:v1:Neurology	bioa_031	sarcosine	4	0.00654074	0.0119085	0.582835	PPP	P50135	Lotta et al.	sarcosine	HMDB0000271	ENSG00000150540	HNMT	FALSE
120283	MR-link-2	HNMT:P50135:OID20975:v1:Neurology	HNMT:P50135:OID20975:v1:Neurology	bioa_032	serotonin	3	-0.00533668	0.0161169	0.740551	PPP	P50135	Lotta et al.	serotonin	HMDB0000259	ENSG00000150540	HNMT	FALSE
120284	MR-link-2	HNMT:P50135:OID20975:v1:Neurology	HNMT:P50135:OID20975:v1:Neurology	bioa_033	spermidine	4	0.0330225	0.0135805	0.0150318	PPP	P50135	Lotta et al.	spermidine	HMDB0001257	ENSG00000150540	HNMT	FALSE
120285	MR-link-2	HNMT:P50135:OID20975:v1:Neurology	HNMT:P50135:OID20975:v1:Neurology	bior_002	acetylcarnitine (c2)	3	-0.000938518	0.0136673	0.945253	PPP	P50135	Lotta et al.	acetylcarnitine (c2)	HMDB0000201	ENSG00000150540	HNMT	FALSE
120286	MR-link-2	HNMT:P50135:OID20975:v1:Neurology	HNMT:P50135:OID20975:v1:Neurology	bior_031	hexadecanoylcarnitine	3	0.00898137	0.0135729	0.508154	PPP	P50135	Lotta et al.	hexadecanoylcarnitine	HMDB0000222	ENSG00000150540	HNMT	FALSE
120287	MR-link-2	HNMT:P50135:OID20975:v1:Neurology	HNMT:P50135:OID20975:v1:Neurology	met-d-Acetate	acetate	4	-0.000186072	0.00524714	0.971712	PPP	P50135	Borges et al.	acetate	HMDB0000042	ENSG00000150540	HNMT	FALSE
120288	MR-link-2	HNMT:P50135:OID20975:v1:Neurology	HNMT:P50135:OID20975:v1:Neurology	met-d-Acetoacetate	acetoacetate	4	-0.0185995	0.00517829	0.000328376	PPP	P50135	Borges et al.	acetoacetate	HMDB0000060	ENSG00000150540	HNMT	FALSE
120289	MR-link-2	HNMT:P50135:OID20975:v1:Neurology	HNMT:P50135:OID20975:v1:Neurology	met-d-Ala	alanine	4	0.00313081	0.00534335	0.557925	PPP	P50135	Borges et al.	alanine	HMDB0000161	ENSG00000150540	HNMT	FALSE
120290	MR-link-2	HNMT:P50135:OID20975:v1:Neurology	HNMT:P50135:OID20975:v1:Neurology	met-d-Citrate	citrate	4	-0.00219349	0.0054765	0.688768	PPP	P50135	Borges et al.	citrate	HMDB0000094	ENSG00000150540	HNMT	FALSE
120291	MR-link-2	HNMT:P50135:OID20975:v1:Neurology	HNMT:P50135:OID20975:v1:Neurology	met-d-Gln	glutamine	4	-0.00285219	0.00518899	0.582551	PPP	P50135	Borges et al.	glutamine	HMDB0000641	ENSG00000150540	HNMT	FALSE
120292	MR-link-2	HNMT:P50135:OID20975:v1:Neurology	HNMT:P50135:OID20975:v1:Neurology	met-d-Glucose	glucose	4	-0.00521043	0.0051687	0.31342	PPP	P50135	Borges et al.	glucose	HMDB0000122	ENSG00000150540	HNMT	FALSE
120293	MR-link-2	HNMT:P50135:OID20975:v1:Neurology	HNMT:P50135:OID20975:v1:Neurology	met-d-Gly	glycine	4	0.00103761	0.00525207	0.843387	PPP	P50135	Borges et al.	glycine	HMDB0000123	ENSG00000150540	HNMT	FALSE
120294	MR-link-2	HNMT:P50135:OID20975:v1:Neurology	HNMT:P50135:OID20975:v1:Neurology	met-d-His	histidine	4	-0.00506812	0.00516991	0.326933	PPP	P50135	Borges et al.	histidine	HMDB0000177	ENSG00000150540	HNMT	FALSE
120295	MR-link-2	HNMT:P50135:OID20975:v1:Neurology	HNMT:P50135:OID20975:v1:Neurology	met-d-LA	linoleate (18:2n6)	4	-0.0075956	0.00517246	0.141976	PPP	P50135	Borges et al.	linoleate (18:2n6)	HMDB0006270,HMDB0000673	ENSG00000150540	HNMT	FALSE
120296	MR-link-2	HNMT:P50135:OID20975:v1:Neurology	HNMT:P50135:OID20975:v1:Neurology	met-d-Phe	phenylalanine	4	0.00151934	0.00531907	0.775153	PPP	P50135	Borges et al.	phenylalanine	HMDB0000159	ENSG00000150540	HNMT	FALSE
120297	MR-link-2	HNMT:P50135:OID20975:v1:Neurology	HNMT:P50135:OID20975:v1:Neurology	met-d-Pyruvate	pyruvate	4	0.00171507	0.00520379	0.741716	PPP	P50135	Borges et al.	pyruvate	HMDB0000243	ENSG00000150540	HNMT	FALSE
120298	MR-link-2	HNMT:P50135:OID20975:v1:Neurology	HNMT:P50135:OID20975:v1:Neurology	met-d-Tyr	tyrosine	4	-0.000946457	0.00528167	0.857783	PPP	P50135	Borges et al.	tyrosine	HMDB0000158	ENSG00000150540	HNMT	FALSE
120299	MR-link-2	HNMT:P50135:OID20975:v1:Neurology	HNMT:P50135:OID20975:v1:Neurology	met-d-Val	valine	4	0.001557	0.0051909	0.764217	PPP	P50135	Borges et al.	valine	HMDB0000883	ENSG00000150540	HNMT	FALSE
120513	MR-link-2	IDO1:P14902:OID30230:v1:Cardiometabolic_II	IDO1:P14902:OID30230:v1:Cardiometabolic_II	GCST90199627	n-alpha-acetylornithine	12	-0.0793944	0.0573433	0.166192	PPP	P14902	Chen et al.	n-alpha-acetylornithine	HMDB0003357	ENSG00000131203	IDO1	FALSE
120514	MR-link-2	IDO1:P14902:OID30230:v1:Cardiometabolic_II	IDO1:P14902:OID30230:v1:Cardiometabolic_II	GCST90199628	3-methylhistidine	12	0.0108245	0.0451629	0.810581	PPP	P14902	Chen et al.	3-methylhistidine	HMDB0000479	ENSG00000131203	IDO1	FALSE
120515	MR-link-2	IDO1:P14902:OID30230:v1:Cardiometabolic_II	IDO1:P14902:OID30230:v1:Cardiometabolic_II	GCST90199629	glycerophosphorylcholine (gpc)	12	-0.0202641	0.0424314	0.632954	PPP	P14902	Chen et al.	glycerophosphorylcholine (gpc)	HMDB0000086	ENSG00000131203	IDO1	FALSE
120516	MR-link-2	IDO1:P14902:OID30230:v1:Cardiometabolic_II	IDO1:P14902:OID30230:v1:Cardiometabolic_II	GCST90199637	n-acetylglutamate	12	-0.0358508	0.044831	0.423892	PPP	P14902	Chen et al.	n-acetylglutamate	HMDB0001138	ENSG00000131203	IDO1	FALSE
120517	MR-link-2	IDO1:P14902:OID30230:v1:Cardiometabolic_II	IDO1:P14902:OID30230:v1:Cardiometabolic_II	GCST90199651	docosahexaenoate (dha; 22:6n3)	12	-0.00642648	0.0411251	0.875823	PPP	P14902	Chen et al.	docosahexaenoate (dha; 22:6n3)	HMDB0002183	ENSG00000131203	IDO1	FALSE
120518	MR-link-2	IDO1:P14902:OID30230:v1:Cardiometabolic_II	IDO1:P14902:OID30230:v1:Cardiometabolic_II	GCST90199652	1-stearoyl-2-oleoyl-gps (18:0/18:1)	12	-0.0169527	0.0427566	0.691741	PPP	P14902	Chen et al.	1-stearoyl-2-oleoyl-gps (18:0/18:1)	HMDB0010163	ENSG00000131203	IDO1	FALSE
120519	MR-link-2	IDO1:P14902:OID30230:v1:Cardiometabolic_II	IDO1:P14902:OID30230:v1:Cardiometabolic_II	GCST90199654	paraxanthine	12	0.0311328	0.0443872	0.483059	PPP	P14902	Chen et al.	paraxanthine	HMDB0001860	ENSG00000131203	IDO1	FALSE
120520	MR-link-2	IDO1:P14902:OID30230:v1:Cardiometabolic_II	IDO1:P14902:OID30230:v1:Cardiometabolic_II	GCST90199665	n-acetylaspartate (naa)	12	-0.0156801	0.0463723	0.735262	PPP	P14902	Chen et al.	n-acetylaspartate (naa)	HMDB0000812	ENSG00000131203	IDO1	FALSE
120521	MR-link-2	IDO1:P14902:OID30230:v1:Cardiometabolic_II	IDO1:P14902:OID30230:v1:Cardiometabolic_II	GCST90199666	palmitoylcarnitine (c16)	12	0.115598	0.0441417	0.00882412	PPP	P14902	Chen et al.	palmitoylcarnitine (c16)	HMDB0000222	ENSG00000131203	IDO1	FALSE
120522	MR-link-2	IDO1:P14902:OID30230:v1:Cardiometabolic_II	IDO1:P14902:OID30230:v1:Cardiometabolic_II	GCST90199669	acetylcarnitine (c2)	12	0.0316965	0.0413267	0.443097	PPP	P14902	Chen et al.	acetylcarnitine (c2)	HMDB0000201	ENSG00000131203	IDO1	FALSE
120523	MR-link-2	IDO1:P14902:OID30230:v1:Cardiometabolic_II	IDO1:P14902:OID30230:v1:Cardiometabolic_II	GCST90199673	dehydroepiandrosterone sulfate (dhea-s)	12	0.0138114	0.0474998	0.77123	PPP	P14902	Chen et al.	dehydroepiandrosterone sulfate (dhea-s)	HMDB0001032	ENSG00000131203	IDO1	FALSE
120524	MR-link-2	IDO1:P14902:OID30230:v1:Cardiometabolic_II	IDO1:P14902:OID30230:v1:Cardiometabolic_II	GCST90199691	1-methylhistidine	12	0.0751079	0.041441	0.0699239	PPP	P14902	Chen et al.	1-methylhistidine	HMDB0000001	ENSG00000131203	IDO1	FALSE
120525	MR-link-2	IDO1:P14902:OID30230:v1:Cardiometabolic_II	IDO1:P14902:OID30230:v1:Cardiometabolic_II	GCST90199845	sphinganine-1-phosphate	12	-0.0338006	0.0425903	0.427415	PPP	P14902	Chen et al.	sphinganine-1-phosphate	HMDB0001383	ENSG00000131203	IDO1	FALSE
120526	MR-link-2	IDO1:P14902:OID30230:v1:Cardiometabolic_II	IDO1:P14902:OID30230:v1:Cardiometabolic_II	GCST90199896	sulfate*	12	-0.0216316	0.0419088	0.605744	PPP	P14902	Chen et al.	sulfate*	HMDB01448	ENSG00000131203	IDO1	FALSE
120527	MR-link-2	IDO1:P14902:OID30230:v1:Cardiometabolic_II	IDO1:P14902:OID30230:v1:Cardiometabolic_II	GCST90199972	sphingomyelin (d18:1/24:1, d18:2/24:0)*	12	-0.0584329	0.0421854	0.166008	PPP	P14902	Chen et al.	sphingomyelin (d18:1/24:1, d18:2/24:0)*	HMDB0012107	ENSG00000131203	IDO1	FALSE
120528	MR-link-2	IDO1:P14902:OID30230:v1:Cardiometabolic_II	IDO1:P14902:OID30230:v1:Cardiometabolic_II	GCST90200001	sphingomyelin (d18:1/20:0, d16:1/22:0)*	12	-0.0370782	0.0417183	0.374123	PPP	P14902	Chen et al.	sphingomyelin (d18:1/20:0, d16:1/22:0)*	HMDB0012102	ENSG00000131203	IDO1	FALSE
120529	MR-link-2	IDO1:P14902:OID30230:v1:Cardiometabolic_II	IDO1:P14902:OID30230:v1:Cardiometabolic_II	GCST90200049	myristoyl dihydrosphingomyelin (d18:0/14:0)*	12	-0.021285	0.0441074	0.629399	PPP	P14902	Chen et al.	myristoyl dihydrosphingomyelin (d18:0/14:0)*	HMDB0012085	ENSG00000131203	IDO1	FALSE
120530	MR-link-2	IDO1:P14902:OID30230:v1:Cardiometabolic_II	IDO1:P14902:OID30230:v1:Cardiometabolic_II	GCST90200056	sphingomyelin (d18:0/18:0, d19:0/17:0)*	12	-0.023896	0.04294	0.577871	PPP	P14902	Chen et al.	sphingomyelin (d18:0/18:0, d19:0/17:0)*	HMDB0012087	ENSG00000131203	IDO1	FALSE
120531	MR-link-2	IDO1:P14902:OID30230:v1:Cardiometabolic_II	IDO1:P14902:OID30230:v1:Cardiometabolic_II	GCST90200279	pantothenate	12	-0.000146238	0.0418924	0.997215	PPP	P14902	Chen et al.	pantothenate	HMDB0000210	ENSG00000131203	IDO1	FALSE
120532	MR-link-2	IDO1:P14902:OID30230:v1:Cardiometabolic_II	IDO1:P14902:OID30230:v1:Cardiometabolic_II	GCST90200281	phosphoethanolamine	12	-0.0432638	0.0425756	0.309552	PPP	P14902	Chen et al.	phosphoethanolamine	HMDB0000224	ENSG00000131203	IDO1	FALSE
120533	MR-link-2	IDO1:P14902:OID30230:v1:Cardiometabolic_II	IDO1:P14902:OID30230:v1:Cardiometabolic_II	GCST90200283	3-ureidopropionate	12	-0.114943	0.0437305	0.00857765	PPP	P14902	Chen et al.	3-ureidopropionate	HMDB0000026	ENSG00000131203	IDO1	FALSE
120534	MR-link-2	IDO1:P14902:OID30230:v1:Cardiometabolic_II	IDO1:P14902:OID30230:v1:Cardiometabolic_II	GCST90200291	sarcosine	12	0.0416767	0.0413334	0.313308	PPP	P14902	Chen et al.	sarcosine	HMDB0000271	ENSG00000131203	IDO1	FALSE
120535	MR-link-2	IDO1:P14902:OID30230:v1:Cardiometabolic_II	IDO1:P14902:OID30230:v1:Cardiometabolic_II	GCST90200292	trans-4-hydroxyproline	12	-0.031252	0.0422429	0.459412	PPP	P14902	Chen et al.	trans-4-hydroxyproline	HMDB0000725	ENSG00000131203	IDO1	FALSE
120536	MR-link-2	IDO1:P14902:OID30230:v1:Cardiometabolic_II	IDO1:P14902:OID30230:v1:Cardiometabolic_II	GCST90200293	thyroxine	12	0.0227289	0.0408876	0.578288	PPP	P14902	Chen et al.	thyroxine	HMDB0000248	ENSG00000131203	IDO1	FALSE
120537	MR-link-2	IDO1:P14902:OID30230:v1:Cardiometabolic_II	IDO1:P14902:OID30230:v1:Cardiometabolic_II	GCST90200296	methyl indole-3-acetate	12	0.0828073	0.0452154	0.0670417	PPP	P14902	Chen et al.	methyl indole-3-acetate	HMDB0029738	ENSG00000131203	IDO1	FALSE
120538	MR-link-2	IDO1:P14902:OID30230:v1:Cardiometabolic_II	IDO1:P14902:OID30230:v1:Cardiometabolic_II	GCST90200304	citrate	12	-0.00637936	0.0418002	0.878701	PPP	P14902	Chen et al.	citrate	HMDB0000094	ENSG00000131203	IDO1	FALSE
120539	MR-link-2	IDO1:P14902:OID30230:v1:Cardiometabolic_II	IDO1:P14902:OID30230:v1:Cardiometabolic_II	GCST90200306	butyrate/isobutyrate (4:0)	12	0.124753	0.0443755	0.00493422	PPP	P14902	Chen et al.	butyrate/isobutyrate (4:0)	HMDB0000039	ENSG00000131203	IDO1	FALSE
120540	MR-link-2	IDO1:P14902:OID30230:v1:Cardiometabolic_II	IDO1:P14902:OID30230:v1:Cardiometabolic_II	GCST90200314	n-acetylneuraminate	12	0.066128	0.0418908	0.114432	PPP	P14902	Chen et al.	n-acetylneuraminate	HMDB0000230	ENSG00000131203	IDO1	FALSE
120541	MR-link-2	IDO1:P14902:OID30230:v1:Cardiometabolic_II	IDO1:P14902:OID30230:v1:Cardiometabolic_II	GCST90200318	acetoacetate	12	0.00802534	0.0456519	0.860456	PPP	P14902	Chen et al.	acetoacetate	HMDB0000060	ENSG00000131203	IDO1	FALSE
120542	MR-link-2	IDO1:P14902:OID30230:v1:Cardiometabolic_II	IDO1:P14902:OID30230:v1:Cardiometabolic_II	GCST90200319	cys-gly, oxidized	12	0.0380857	0.041358	0.357114	PPP	P14902	Chen et al.	cys-gly, oxidized	HMDB0000078	ENSG00000131203	IDO1	FALSE
120543	MR-link-2	IDO1:P14902:OID30230:v1:Cardiometabolic_II	IDO1:P14902:OID30230:v1:Cardiometabolic_II	GCST90200321	cholate	12	-0.0225087	0.0473216	0.63432	PPP	P14902	Chen et al.	cholate	HMDB0000619	ENSG00000131203	IDO1	FALSE
120544	MR-link-2	IDO1:P14902:OID30230:v1:Cardiometabolic_II	IDO1:P14902:OID30230:v1:Cardiometabolic_II	GCST90200323	creatine	12	0.0390728	0.0460866	0.396542	PPP	P14902	Chen et al.	creatine	HMDB0000064	ENSG00000131203	IDO1	FALSE
120545	MR-link-2	IDO1:P14902:OID30230:v1:Cardiometabolic_II	IDO1:P14902:OID30230:v1:Cardiometabolic_II	GCST90200325	glycerol	12	0.0456515	0.0424613	0.282315	PPP	P14902	Chen et al.	glycerol	HMDB0000131	ENSG00000131203	IDO1	FALSE
120546	MR-link-2	IDO1:P14902:OID30230:v1:Cardiometabolic_II	IDO1:P14902:OID30230:v1:Cardiometabolic_II	GCST90200327	choline	12	-0.0204511	0.0405873	0.614345	PPP	P14902	Chen et al.	choline	HMDB0000097	ENSG00000131203	IDO1	FALSE
120547	MR-link-2	IDO1:P14902:OID30230:v1:Cardiometabolic_II	IDO1:P14902:OID30230:v1:Cardiometabolic_II	GCST90200335	stearoyl sphingomyelin (d18:1/18:0)	12	0.0104464	0.0423398	0.80512	PPP	P14902	Chen et al.	stearoyl sphingomyelin (d18:1/18:0)	HMDB0001348	ENSG00000131203	IDO1	FALSE
120548	MR-link-2	IDO1:P14902:OID30230:v1:Cardiometabolic_II	IDO1:P14902:OID30230:v1:Cardiometabolic_II	GCST90200336	n-palmitoyl-sphingosine (d18:1/16:0)	12	0.0358763	0.0442598	0.417604	PPP	P14902	Chen et al.	n-palmitoyl-sphingosine (d18:1/16:0)	HMDB0004949	ENSG00000131203	IDO1	FALSE
120549	MR-link-2	IDO1:P14902:OID30230:v1:Cardiometabolic_II	IDO1:P14902:OID30230:v1:Cardiometabolic_II	GCST90200337	taurochenodeoxycholate	12	-0.0171573	0.0415952	0.679986	PPP	P14902	Chen et al.	taurochenodeoxycholate	HMDB0000951	ENSG00000131203	IDO1	FALSE
120550	MR-link-2	IDO1:P14902:OID30230:v1:Cardiometabolic_II	IDO1:P14902:OID30230:v1:Cardiometabolic_II	GCST90200341	n-stearoyl-sphingosine (d18:1/18:0)*	12	0.0606182	0.0412314	0.141509	PPP	P14902	Chen et al.	n-stearoyl-sphingosine (d18:1/18:0)*	HMDB0004950	ENSG00000131203	IDO1	FALSE
120551	MR-link-2	IDO1:P14902:OID30230:v1:Cardiometabolic_II	IDO1:P14902:OID30230:v1:Cardiometabolic_II	GCST90200345	s-adenosylhomocysteine (sah)	12	0.0362317	0.0487006	0.456895	PPP	P14902	Chen et al.	s-adenosylhomocysteine (sah)	HMDB00939	ENSG00000131203	IDO1	FALSE
120552	MR-link-2	IDO1:P14902:OID30230:v1:Cardiometabolic_II	IDO1:P14902:OID30230:v1:Cardiometabolic_II	GCST90200348	quinolinate	12	0.208401	0.0522421	6.63144e-05	PPP	P14902	Chen et al.	quinolinate	HMDB0000232	ENSG00000131203	IDO1	FALSE
120553	MR-link-2	IDO1:P14902:OID30230:v1:Cardiometabolic_II	IDO1:P14902:OID30230:v1:Cardiometabolic_II	GCST90200349	eicosapentaenoate (epa; 20:5n3)	12	0.00604232	0.0413751	0.883892	PPP	P14902	Chen et al.	eicosapentaenoate (epa; 20:5n3)	HMDB0001999	ENSG00000131203	IDO1	FALSE
120554	MR-link-2	IDO1:P14902:OID30230:v1:Cardiometabolic_II	IDO1:P14902:OID30230:v1:Cardiometabolic_II	GCST90200351	n-acetylputrescine	12	0.0455621	0.0410979	0.267592	PPP	P14902	Chen et al.	n-acetylputrescine	HMDB0002064	ENSG00000131203	IDO1	FALSE
120555	MR-link-2	IDO1:P14902:OID30230:v1:Cardiometabolic_II	IDO1:P14902:OID30230:v1:Cardiometabolic_II	GCST90200354	linoleate (18:2n6)	12	0.0141824	0.0413762	0.731774	PPP	P14902	Chen et al.	linoleate (18:2n6)	HMDB0006270,HMDB0000673	ENSG00000131203	IDO1	FALSE
120556	MR-link-2	IDO1:P14902:OID30230:v1:Cardiometabolic_II	IDO1:P14902:OID30230:v1:Cardiometabolic_II	GCST90200355	adenosine 5'-diphosphate (adp)	12	-0.0106499	0.0551729	0.846938	PPP	P14902	Chen et al.	adenosine 5'-diphosphate (adp)	HMDB0001341	ENSG00000131203	IDO1	FALSE
120557	MR-link-2	IDO1:P14902:OID30230:v1:Cardiometabolic_II	IDO1:P14902:OID30230:v1:Cardiometabolic_II	GCST90200356	adenosine 5'-monophosphate (amp)	12	0.0137166	0.0425182	0.746995	PPP	P14902	Chen et al.	adenosine 5'-monophosphate (amp)	HMDB0000045	ENSG00000131203	IDO1	FALSE
120558	MR-link-2	IDO1:P14902:OID30230:v1:Cardiometabolic_II	IDO1:P14902:OID30230:v1:Cardiometabolic_II	GCST90200358	arachidonate (20:4n6)	12	0.0259409	0.040941	0.526331	PPP	P14902	Chen et al.	arachidonate (20:4n6)	HMDB0001043	ENSG00000131203	IDO1	FALSE
120559	MR-link-2	IDO1:P14902:OID30230:v1:Cardiometabolic_II	IDO1:P14902:OID30230:v1:Cardiometabolic_II	GCST90200359	5-methylthioadenosine (mta)	12	0.0920501	0.0434659	0.0341958	PPP	P14902	Chen et al.	5-methylthioadenosine (mta)	HMDB0001173	ENSG00000131203	IDO1	FALSE
120560	MR-link-2	IDO1:P14902:OID30230:v1:Cardiometabolic_II	IDO1:P14902:OID30230:v1:Cardiometabolic_II	GCST90200361	beta-alanine	12	0.0458193	0.0417092	0.271968	PPP	P14902	Chen et al.	beta-alanine	HMDB0000056	ENSG00000131203	IDO1	FALSE
120561	MR-link-2	IDO1:P14902:OID30230:v1:Cardiometabolic_II	IDO1:P14902:OID30230:v1:Cardiometabolic_II	GCST90200362	succinate	12	0.019703	0.0423312	0.641611	PPP	P14902	Chen et al.	succinate	HMDB0000254	ENSG00000131203	IDO1	FALSE
120562	MR-link-2	IDO1:P14902:OID30230:v1:Cardiometabolic_II	IDO1:P14902:OID30230:v1:Cardiometabolic_II	GCST90200363	choline phosphate	12	-0.0762565	0.0415375	0.0663804	PPP	P14902	Chen et al.	choline phosphate	HMDB0001565	ENSG00000131203	IDO1	FALSE
120563	MR-link-2	IDO1:P14902:OID30230:v1:Cardiometabolic_II	IDO1:P14902:OID30230:v1:Cardiometabolic_II	GCST90200364	cysteinylglycine	12	0.12619	0.0456503	0.00570516	PPP	P14902	Chen et al.	cysteinylglycine	HMDB0000078	ENSG00000131203	IDO1	FALSE
120564	MR-link-2	IDO1:P14902:OID30230:v1:Cardiometabolic_II	IDO1:P14902:OID30230:v1:Cardiometabolic_II	GCST90200365	phenylpyruvate	12	-0.0284023	0.0418513	0.49736	PPP	P14902	Chen et al.	phenylpyruvate	HMDB0000205	ENSG00000131203	IDO1	FALSE
120565	MR-link-2	IDO1:P14902:OID30230:v1:Cardiometabolic_II	IDO1:P14902:OID30230:v1:Cardiometabolic_II	GCST90200368	cholesterol	12	-0.00942077	0.0413215	0.819656	PPP	P14902	Chen et al.	cholesterol	HMDB0000067	ENSG00000131203	IDO1	FALSE
120566	MR-link-2	IDO1:P14902:OID30230:v1:Cardiometabolic_II	IDO1:P14902:OID30230:v1:Cardiometabolic_II	GCST90200369	2-hydroxyphenylacetate	12	0.0660703	0.0427499	0.122224	PPP	P14902	Chen et al.	2-hydroxyphenylacetate	HMDB0000669	ENSG00000131203	IDO1	FALSE
120567	MR-link-2	IDO1:P14902:OID30230:v1:Cardiometabolic_II	IDO1:P14902:OID30230:v1:Cardiometabolic_II	GCST90200370	aspartate	12	0.0321983	0.0419496	0.442757	PPP	P14902	Chen et al.	aspartate	HMDB0000191	ENSG00000131203	IDO1	FALSE
120568	MR-link-2	IDO1:P14902:OID30230:v1:Cardiometabolic_II	IDO1:P14902:OID30230:v1:Cardiometabolic_II	GCST90200372	arginine	12	-0.0644941	0.0413911	0.119194	PPP	P14902	Chen et al.	arginine	HMDB0000517	ENSG00000131203	IDO1	FALSE
120569	MR-link-2	IDO1:P14902:OID30230:v1:Cardiometabolic_II	IDO1:P14902:OID30230:v1:Cardiometabolic_II	GCST90200374	sphinganine	12	-0.00537677	0.0433564	0.901305	PPP	P14902	Chen et al.	sphinganine	HMDB0000269	ENSG00000131203	IDO1	FALSE
120570	MR-link-2	IDO1:P14902:OID30230:v1:Cardiometabolic_II	IDO1:P14902:OID30230:v1:Cardiometabolic_II	GCST90200376	flavin adenine dinucleotide (fad)	12	-0.0490508	0.0470204	0.296864	PPP	P14902	Chen et al.	flavin adenine dinucleotide (fad)	HMDB0001248	ENSG00000131203	IDO1	FALSE
120571	MR-link-2	IDO1:P14902:OID30230:v1:Cardiometabolic_II	IDO1:P14902:OID30230:v1:Cardiometabolic_II	GCST90200377	histidine	12	-0.042978	0.0447021	0.336335	PPP	P14902	Chen et al.	histidine	HMDB0000177	ENSG00000131203	IDO1	FALSE
120572	MR-link-2	IDO1:P14902:OID30230:v1:Cardiometabolic_II	IDO1:P14902:OID30230:v1:Cardiometabolic_II	GCST90200378	cortisol	12	0.00270719	0.0420603	0.94868	PPP	P14902	Chen et al.	cortisol	HMDB0000063	ENSG00000131203	IDO1	FALSE
120573	MR-link-2	IDO1:P14902:OID30230:v1:Cardiometabolic_II	IDO1:P14902:OID30230:v1:Cardiometabolic_II	GCST90200379	hypotaurine	12	0.06159	0.0424684	0.146988	PPP	P14902	Chen et al.	hypotaurine	HMDB0000965	ENSG00000131203	IDO1	FALSE
120574	MR-link-2	IDO1:P14902:OID30230:v1:Cardiometabolic_II	IDO1:P14902:OID30230:v1:Cardiometabolic_II	GCST90200382	cystine	12	-0.0419955	0.0469248	0.370812	PPP	P14902	Chen et al.	cystine	HMDB0000192	ENSG00000131203	IDO1	FALSE
120575	MR-link-2	IDO1:P14902:OID30230:v1:Cardiometabolic_II	IDO1:P14902:OID30230:v1:Cardiometabolic_II	GCST90200383	cystathionine	12	-0.0126772	0.0421461	0.763573	PPP	P14902	Chen et al.	cystathionine	HMDB0000099	ENSG00000131203	IDO1	FALSE
120576	MR-link-2	IDO1:P14902:OID30230:v1:Cardiometabolic_II	IDO1:P14902:OID30230:v1:Cardiometabolic_II	GCST90200384	guanidinoacetate	12	-0.0641745	0.041144	0.118818	PPP	P14902	Chen et al.	guanidinoacetate	HMDB0000128	ENSG00000131203	IDO1	FALSE
120577	MR-link-2	IDO1:P14902:OID30230:v1:Cardiometabolic_II	IDO1:P14902:OID30230:v1:Cardiometabolic_II	GCST90200385	sphingosine	12	0.0481886	0.0420195	0.251458	PPP	P14902	Chen et al.	sphingosine	HMDB0000252	ENSG00000131203	IDO1	FALSE
120578	MR-link-2	IDO1:P14902:OID30230:v1:Cardiometabolic_II	IDO1:P14902:OID30230:v1:Cardiometabolic_II	GCST90200390	stearate (18:0)	12	0.0413271	0.0404871	0.307375	PPP	P14902	Chen et al.	stearate (18:0)	HMDB0000827	ENSG00000131203	IDO1	FALSE
120579	MR-link-2	IDO1:P14902:OID30230:v1:Cardiometabolic_II	IDO1:P14902:OID30230:v1:Cardiometabolic_II	GCST90200391	methionine	12	-0.105724	0.0412177	0.0103168	PPP	P14902	Chen et al.	methionine	HMDB0000696	ENSG00000131203	IDO1	FALSE
120580	MR-link-2	IDO1:P14902:OID30230:v1:Cardiometabolic_II	IDO1:P14902:OID30230:v1:Cardiometabolic_II	GCST90200392	orotate	12	0.027362	0.0458508	0.550667	PPP	P14902	Chen et al.	orotate	HMDB0000226	ENSG00000131203	IDO1	FALSE
120581	MR-link-2	IDO1:P14902:OID30230:v1:Cardiometabolic_II	IDO1:P14902:OID30230:v1:Cardiometabolic_II	GCST90200393	phosphate	12	-0.00494572	0.0405938	0.90303	PPP	P14902	Chen et al.	phosphate	HMDB0001429	ENSG00000131203	IDO1	FALSE
120582	MR-link-2	IDO1:P14902:OID30230:v1:Cardiometabolic_II	IDO1:P14902:OID30230:v1:Cardiometabolic_II	GCST90200394	inosine	12	0.0341998	0.0525583	0.515239	PPP	P14902	Chen et al.	inosine	HMDB0000195	ENSG00000131203	IDO1	FALSE
120583	MR-link-2	IDO1:P14902:OID30230:v1:Cardiometabolic_II	IDO1:P14902:OID30230:v1:Cardiometabolic_II	GCST90200395	inosine 5'-monophosphate (imp)	12	0.0379949	0.0608383	0.532284	PPP	P14902	Chen et al.	inosine 5'-monophosphate (imp)	HMDB0000175	ENSG00000131203	IDO1	FALSE
120584	MR-link-2	IDO1:P14902:OID30230:v1:Cardiometabolic_II	IDO1:P14902:OID30230:v1:Cardiometabolic_II	GCST90200396	phenylalanine	12	-0.0632461	0.0416785	0.129146	PPP	P14902	Chen et al.	phenylalanine	HMDB0000159	ENSG00000131203	IDO1	FALSE
120585	MR-link-2	IDO1:P14902:OID30230:v1:Cardiometabolic_II	IDO1:P14902:OID30230:v1:Cardiometabolic_II	GCST90200397	palmitate (16:0)	12	0.0595472	0.0412432	0.148793	PPP	P14902	Chen et al.	palmitate (16:0)	HMDB0000220	ENSG00000131203	IDO1	FALSE
120586	MR-link-2	IDO1:P14902:OID30230:v1:Cardiometabolic_II	IDO1:P14902:OID30230:v1:Cardiometabolic_II	GCST90200400	nicotinamide	12	-0.0054289	0.0503578	0.914149	PPP	P14902	Chen et al.	nicotinamide	HMDB0001406	ENSG00000131203	IDO1	FALSE
120587	MR-link-2	IDO1:P14902:OID30230:v1:Cardiometabolic_II	IDO1:P14902:OID30230:v1:Cardiometabolic_II	GCST90200401	myo-inositol	12	0.0283086	0.0412197	0.492226	PPP	P14902	Chen et al.	myo-inositol	HMDB0000211	ENSG00000131203	IDO1	FALSE
120588	MR-link-2	IDO1:P14902:OID30230:v1:Cardiometabolic_II	IDO1:P14902:OID30230:v1:Cardiometabolic_II	GCST90200403	citrulline	12	0.024948	0.0413732	0.54651	PPP	P14902	Chen et al.	citrulline	HMDB0000904	ENSG00000131203	IDO1	FALSE
120589	MR-link-2	IDO1:P14902:OID30230:v1:Cardiometabolic_II	IDO1:P14902:OID30230:v1:Cardiometabolic_II	GCST90200404	ornithine	12	-0.0268684	0.0426868	0.529067	PPP	P14902	Chen et al.	ornithine	HMDB0000214	ENSG00000131203	IDO1	FALSE
120590	MR-link-2	IDO1:P14902:OID30230:v1:Cardiometabolic_II	IDO1:P14902:OID30230:v1:Cardiometabolic_II	GCST90200405	retinol (vitamin a)	12	0.0162987	0.0415742	0.695029	PPP	P14902	Chen et al.	retinol (vitamin a)	HMDB0000305	ENSG00000131203	IDO1	FALSE
120591	MR-link-2	IDO1:P14902:OID30230:v1:Cardiometabolic_II	IDO1:P14902:OID30230:v1:Cardiometabolic_II	GCST90200406	1-methylnicotinamide	12	-0.0152737	0.0430257	0.722597	PPP	P14902	Chen et al.	1-methylnicotinamide	HMDB0000699	ENSG00000131203	IDO1	FALSE
120592	MR-link-2	IDO1:P14902:OID30230:v1:Cardiometabolic_II	IDO1:P14902:OID30230:v1:Cardiometabolic_II	GCST90200407	uridine	12	-0.0484	0.0416424	0.245123	PPP	P14902	Chen et al.	uridine	HMDB0000296	ENSG00000131203	IDO1	FALSE
120593	MR-link-2	IDO1:P14902:OID30230:v1:Cardiometabolic_II	IDO1:P14902:OID30230:v1:Cardiometabolic_II	GCST90200410	phytanate	12	0.0254042	0.0407976	0.533489	PPP	P14902	Chen et al.	phytanate	HMDB0000801	ENSG00000131203	IDO1	FALSE
120594	MR-link-2	IDO1:P14902:OID30230:v1:Cardiometabolic_II	IDO1:P14902:OID30230:v1:Cardiometabolic_II	GCST90200412	glutamate	12	0.0600016	0.0465926	0.197818	PPP	P14902	Chen et al.	glutamate	HMDB0000148	ENSG00000131203	IDO1	FALSE
120595	MR-link-2	IDO1:P14902:OID30230:v1:Cardiometabolic_II	IDO1:P14902:OID30230:v1:Cardiometabolic_II	GCST90200413	2'-deoxyuridine	12	0.0231987	0.0432434	0.591636	PPP	P14902	Chen et al.	2'-deoxyuridine	HMDB0000012	ENSG00000131203	IDO1	FALSE
120596	MR-link-2	IDO1:P14902:OID30230:v1:Cardiometabolic_II	IDO1:P14902:OID30230:v1:Cardiometabolic_II	GCST90200415	serine	12	-0.164699	0.0408582	5.55444e-05	PPP	P14902	Chen et al.	serine	HMDB0000187	ENSG00000131203	IDO1	FALSE
120597	MR-link-2	IDO1:P14902:OID30230:v1:Cardiometabolic_II	IDO1:P14902:OID30230:v1:Cardiometabolic_II	GCST90200417	urea	12	-0.0321309	0.0410452	0.433734	PPP	P14902	Chen et al.	urea	HMDB0000294	ENSG00000131203	IDO1	FALSE
120598	MR-link-2	IDO1:P14902:OID30230:v1:Cardiometabolic_II	IDO1:P14902:OID30230:v1:Cardiometabolic_II	GCST90200418	pyridoxal	12	-0.0686599	0.045502	0.131314	PPP	P14902	Chen et al.	pyridoxal	HMDB0001545	ENSG00000131203	IDO1	FALSE
120599	MR-link-2	IDO1:P14902:OID30230:v1:Cardiometabolic_II	IDO1:P14902:OID30230:v1:Cardiometabolic_II	GCST90200419	glutamine	12	-0.0751853	0.041262	0.0684329	PPP	P14902	Chen et al.	glutamine	HMDB0000641	ENSG00000131203	IDO1	FALSE
120600	MR-link-2	IDO1:P14902:OID30230:v1:Cardiometabolic_II	IDO1:P14902:OID30230:v1:Cardiometabolic_II	GCST90200422	serotonin	12	-0.110168	0.0451383	0.0146596	PPP	P14902	Chen et al.	serotonin	HMDB0000259	ENSG00000131203	IDO1	TRUE
120601	MR-link-2	IDO1:P14902:OID30230:v1:Cardiometabolic_II	IDO1:P14902:OID30230:v1:Cardiometabolic_II	GCST90200423	spermidine	12	-0.0116928	0.0438601	0.789782	PPP	P14902	Chen et al.	spermidine	HMDB0001257	ENSG00000131203	IDO1	FALSE
120602	MR-link-2	IDO1:P14902:OID30230:v1:Cardiometabolic_II	IDO1:P14902:OID30230:v1:Cardiometabolic_II	GCST90200427	tyrosine	12	-0.0778843	0.0416348	0.0613928	PPP	P14902	Chen et al.	tyrosine	HMDB0000158	ENSG00000131203	IDO1	FALSE
120603	MR-link-2	IDO1:P14902:OID30230:v1:Cardiometabolic_II	IDO1:P14902:OID30230:v1:Cardiometabolic_II	GCST90200429	cytidine	12	0.0835468	0.0427088	0.0504421	PPP	P14902	Chen et al.	cytidine	HMDB0000089	ENSG00000131203	IDO1	FALSE
120604	MR-link-2	IDO1:P14902:OID30230:v1:Cardiometabolic_II	IDO1:P14902:OID30230:v1:Cardiometabolic_II	GCST90200430	pyruvate	12	0.00116034	0.0415649	0.977729	PPP	P14902	Chen et al.	pyruvate	HMDB0000243	ENSG00000131203	IDO1	FALSE
120605	MR-link-2	IDO1:P14902:OID30230:v1:Cardiometabolic_II	IDO1:P14902:OID30230:v1:Cardiometabolic_II	GCST90200431	alanine	12	0.0262561	0.0421296	0.533138	PPP	P14902	Chen et al.	alanine	HMDB0000161	ENSG00000131203	IDO1	FALSE
120606	MR-link-2	IDO1:P14902:OID30230:v1:Cardiometabolic_II	IDO1:P14902:OID30230:v1:Cardiometabolic_II	GCST90200432	threonine	12	-0.0812735	0.0409038	0.0469288	PPP	P14902	Chen et al.	threonine	HMDB0000167	ENSG00000131203	IDO1	FALSE
120607	MR-link-2	IDO1:P14902:OID30230:v1:Cardiometabolic_II	IDO1:P14902:OID30230:v1:Cardiometabolic_II	GCST90200437	fructose	12	0.0700323	0.0418706	0.0944078	PPP	P14902	Chen et al.	fructose	HMDB0000660	ENSG00000131203	IDO1	FALSE
120608	MR-link-2	IDO1:P14902:OID30230:v1:Cardiometabolic_II	IDO1:P14902:OID30230:v1:Cardiometabolic_II	GCST90200438	alpha-ketobutyrate	12	-0.00798562	0.0410135	0.845622	PPP	P14902	Chen et al.	alpha-ketobutyrate	HMDB0000005	ENSG00000131203	IDO1	FALSE
120609	MR-link-2	IDO1:P14902:OID30230:v1:Cardiometabolic_II	IDO1:P14902:OID30230:v1:Cardiometabolic_II	GCST90200439	cysteine	12	0.0450453	0.0452314	0.319306	PPP	P14902	Chen et al.	cysteine	HMDB0000574	ENSG00000131203	IDO1	FALSE
120610	MR-link-2	IDO1:P14902:OID30230:v1:Cardiometabolic_II	IDO1:P14902:OID30230:v1:Cardiometabolic_II	GCST90200440	glucose	12	-0.03365	0.0432254	0.436287	PPP	P14902	Chen et al.	glucose	HMDB0000122	ENSG00000131203	IDO1	FALSE
120611	MR-link-2	IDO1:P14902:OID30230:v1:Cardiometabolic_II	IDO1:P14902:OID30230:v1:Cardiometabolic_II	GCST90200441	tryptophan	12	-0.0149232	0.0408445	0.714838	PPP	P14902	Chen et al.	tryptophan	HMDB0000929	ENSG00000131203	IDO1	FALSE
120612	MR-link-2	IDO1:P14902:OID30230:v1:Cardiometabolic_II	IDO1:P14902:OID30230:v1:Cardiometabolic_II	GCST90200442	valine	12	-0.024469	0.0410564	0.551185	PPP	P14902	Chen et al.	valine	HMDB0000883	ENSG00000131203	IDO1	FALSE
120613	MR-link-2	IDO1:P14902:OID30230:v1:Cardiometabolic_II	IDO1:P14902:OID30230:v1:Cardiometabolic_II	GCST90200444	dihydroorotate	12	0.106384	0.0430488	0.0134647	PPP	P14902	Chen et al.	dihydroorotate	HMDB03349	ENSG00000131203	IDO1	FALSE
120614	MR-link-2	IDO1:P14902:OID30230:v1:Cardiometabolic_II	IDO1:P14902:OID30230:v1:Cardiometabolic_II	GCST90200447	maltose	12	0.0506238	0.0467798	0.279176	PPP	P14902	Chen et al.	maltose	HMDB0000163	ENSG00000131203	IDO1	FALSE
120615	MR-link-2	IDO1:P14902:OID30230:v1:Cardiometabolic_II	IDO1:P14902:OID30230:v1:Cardiometabolic_II	GCST90200452	asparagine	12	-0.0980093	0.0407579	0.0161872	PPP	P14902	Chen et al.	asparagine	HMDB0000168	ENSG00000131203	IDO1	FALSE
120616	MR-link-2	IDO1:P14902:OID30230:v1:Cardiometabolic_II	IDO1:P14902:OID30230:v1:Cardiometabolic_II	GCST90200455	alpha-ketoglutarate	12	0.0025815	0.0447281	0.953975	PPP	P14902	Chen et al.	alpha-ketoglutarate	HMDB0000208	ENSG00000131203	IDO1	FALSE
120617	MR-link-2	IDO1:P14902:OID30230:v1:Cardiometabolic_II	IDO1:P14902:OID30230:v1:Cardiometabolic_II	GCST90200680	5-acetylamino-6-formylamino-3-methyluracil	12	0.00119182	0.0428622	0.977817	PPP	P14902	Chen et al.	5-acetylamino-6-formylamino-3-methyluracil	HMDB0011105	ENSG00000131203	IDO1	FALSE
120618	MR-link-2	IDO1:P14902:OID30230:v1:Cardiometabolic_II	IDO1:P14902:OID30230:v1:Cardiometabolic_II	GCST90200684	n-acetyl-aspartyl-glutamate (naag)	12	-0.0103741	0.0455113	0.819688	PPP	P14902	Chen et al.	n-acetyl-aspartyl-glutamate (naag)	HMDB0001067	ENSG00000131203	IDO1	FALSE
120619	MR-link-2	IDO1:P14902:OID30230:v1:Cardiometabolic_II	IDO1:P14902:OID30230:v1:Cardiometabolic_II	GCST90200687	bilirubin (e,z or z,e)*	12	0.0419253	0.0410687	0.307322	PPP	P14902	Chen et al.	bilirubin (e,z or z,e)*	HMDB0000488	ENSG00000131203	IDO1	FALSE
120620	MR-link-2	IDO1:P14902:OID30230:v1:Cardiometabolic_II	IDO1:P14902:OID30230:v1:Cardiometabolic_II	GCST90200691	n-delta-acetylornithine	12	0.0448916	0.0454699	0.323504	PPP	P14902	Chen et al.	n-delta-acetylornithine	HMDB0003357	ENSG00000131203	IDO1	FALSE
120621	MR-link-2	IDO1:P14902:OID30230:v1:Cardiometabolic_II	IDO1:P14902:OID30230:v1:Cardiometabolic_II	GCST90200704	bilirubin (z,z)	12	7.56408e-14	1.49012e-08	0.999996	PPP	P14902	Chen et al.	bilirubin (z,z)	HMDB0000054	ENSG00000131203	IDO1	FALSE
120622	MR-link-2	IDO1:P14902:OID30230:v1:Cardiometabolic_II	IDO1:P14902:OID30230:v1:Cardiometabolic_II	GCST90200706	biliverdin	12	0.0294329	0.0387839	0.447915	PPP	P14902	Chen et al.	biliverdin	HMDB0001008	ENSG00000131203	IDO1	FALSE
120623	MR-link-2	IDO1:P14902:OID30230:v1:Cardiometabolic_II	IDO1:P14902:OID30230:v1:Cardiometabolic_II	GCST90200707	glycine	12	0.0120176	0.0409079	0.768932	PPP	P14902	Chen et al.	glycine	HMDB0000123	ENSG00000131203	IDO1	FALSE
120624	MR-link-2	IDO1:P14902:OID30230:v1:Cardiometabolic_II	IDO1:P14902:OID30230:v1:Cardiometabolic_II	M00053	glutamine	10	-0.0506558	0.0436078	0.245389	PPP	P14902	Shin et al.	glutamine	HMDB0000641	ENSG00000131203	IDO1	FALSE
120625	MR-link-2	IDO1:P14902:OID30230:v1:Cardiometabolic_II	IDO1:P14902:OID30230:v1:Cardiometabolic_II	M00054	tryptophan	10	-0.00288903	0.0490891	0.953069	PPP	P14902	Shin et al.	tryptophan	HMDB0000929	ENSG00000131203	IDO1	FALSE
120626	MR-link-2	IDO1:P14902:OID30230:v1:Cardiometabolic_II	IDO1:P14902:OID30230:v1:Cardiometabolic_II	M00059	histidine	10	-0.0231929	0.0437954	0.596407	PPP	P14902	Shin et al.	histidine	HMDB0000177	ENSG00000131203	IDO1	FALSE
120627	MR-link-2	IDO1:P14902:OID30230:v1:Cardiometabolic_II	IDO1:P14902:OID30230:v1:Cardiometabolic_II	M00063	cholesterol	10	0.0192717	0.0450845	0.669046	PPP	P14902	Shin et al.	cholesterol	HMDB0000067	ENSG00000131203	IDO1	FALSE
120628	MR-link-2	IDO1:P14902:OID30230:v1:Cardiometabolic_II	IDO1:P14902:OID30230:v1:Cardiometabolic_II	M00064	phenylalanine	10	0.0959336	0.0438756	0.0287796	PPP	P14902	Shin et al.	phenylalanine	HMDB0000159	ENSG00000131203	IDO1	FALSE
120629	MR-link-2	IDO1:P14902:OID30230:v1:Cardiometabolic_II	IDO1:P14902:OID30230:v1:Cardiometabolic_II	M00555	adenosine	10	-0.00591513	0.0483846	0.902699	PPP	P14902	Shin et al.	adenosine	HMDB0000050	ENSG00000131203	IDO1	FALSE
120630	MR-link-2	IDO1:P14902:OID30230:v1:Cardiometabolic_II	IDO1:P14902:OID30230:v1:Cardiometabolic_II	M00577	fructose	10	0.0205629	0.0462514	0.656617	PPP	P14902	Shin et al.	fructose	HMDB0000660	ENSG00000131203	IDO1	FALSE
120631	MR-link-2	IDO1:P14902:OID30230:v1:Cardiometabolic_II	IDO1:P14902:OID30230:v1:Cardiometabolic_II	M00599	pyruvate	10	0.045436	0.0454742	0.317717	PPP	P14902	Shin et al.	pyruvate	HMDB0000243	ENSG00000131203	IDO1	FALSE
120632	MR-link-2	IDO1:P14902:OID30230:v1:Cardiometabolic_II	IDO1:P14902:OID30230:v1:Cardiometabolic_II	M00606	uridine	10	-0.115418	0.0451577	0.0105916	PPP	P14902	Shin et al.	uridine	HMDB0000296	ENSG00000131203	IDO1	FALSE
120633	MR-link-2	IDO1:P14902:OID30230:v1:Cardiometabolic_II	IDO1:P14902:OID30230:v1:Cardiometabolic_II	M01105	linoleate (18:2n6)	10	0.0586034	0.0526851	0.265995	PPP	P14902	Shin et al.	linoleate (18:2n6)	HMDB0006270,HMDB0000673	ENSG00000131203	IDO1	FALSE
120634	MR-link-2	IDO1:P14902:OID30230:v1:Cardiometabolic_II	IDO1:P14902:OID30230:v1:Cardiometabolic_II	M01110	arachidonate (20:4n6)	10	-0.0128648	0.0450732	0.775322	PPP	P14902	Shin et al.	arachidonate (20:4n6)	HMDB0001043	ENSG00000131203	IDO1	FALSE
120635	MR-link-2	IDO1:P14902:OID30230:v1:Cardiometabolic_II	IDO1:P14902:OID30230:v1:Cardiometabolic_II	M01123	inosine	10	-0.0835983	0.0793894	0.292334	PPP	P14902	Shin et al.	inosine	HMDB0000195	ENSG00000131203	IDO1	FALSE
120636	MR-link-2	IDO1:P14902:OID30230:v1:Cardiometabolic_II	IDO1:P14902:OID30230:v1:Cardiometabolic_II	M01284	threonine	10	0.0771888	0.0556077	0.165108	PPP	P14902	Shin et al.	threonine	HMDB0000167	ENSG00000131203	IDO1	FALSE
120637	MR-link-2	IDO1:P14902:OID30230:v1:Cardiometabolic_II	IDO1:P14902:OID30230:v1:Cardiometabolic_II	M01299	tyrosine	10	0.116449	0.048132	0.0155472	PPP	P14902	Shin et al.	tyrosine	HMDB0000158	ENSG00000131203	IDO1	FALSE
120638	MR-link-2	IDO1:P14902:OID30230:v1:Cardiometabolic_II	IDO1:P14902:OID30230:v1:Cardiometabolic_II	M01302	methionine	10	0.0396326	0.0444699	0.372809	PPP	P14902	Shin et al.	methionine	HMDB0000696	ENSG00000131203	IDO1	FALSE
120639	MR-link-2	IDO1:P14902:OID30230:v1:Cardiometabolic_II	IDO1:P14902:OID30230:v1:Cardiometabolic_II	M01336	palmitate (16:0)	10	0.039887	0.0522706	0.445412	PPP	P14902	Shin et al.	palmitate (16:0)	HMDB0000220	ENSG00000131203	IDO1	FALSE
120640	MR-link-2	IDO1:P14902:OID30230:v1:Cardiometabolic_II	IDO1:P14902:OID30230:v1:Cardiometabolic_II	M01358	stearate (18:0)	10	-0.0359967	0.0564118	0.523405	PPP	P14902	Shin et al.	stearate (18:0)	HMDB0000827	ENSG00000131203	IDO1	FALSE
120641	MR-link-2	IDO1:P14902:OID30230:v1:Cardiometabolic_II	IDO1:P14902:OID30230:v1:Cardiometabolic_II	M01493	ornithine	10	-0.00466294	0.0457019	0.918733	PPP	P14902	Shin et al.	ornithine	HMDB0000214	ENSG00000131203	IDO1	FALSE
120642	MR-link-2	IDO1:P14902:OID30230:v1:Cardiometabolic_II	IDO1:P14902:OID30230:v1:Cardiometabolic_II	M01508	pantothenate	10	-0.0118594	0.0476628	0.803501	PPP	P14902	Shin et al.	pantothenate	HMDB0000210	ENSG00000131203	IDO1	FALSE
120643	MR-link-2	IDO1:P14902:OID30230:v1:Cardiometabolic_II	IDO1:P14902:OID30230:v1:Cardiometabolic_II	M01564	citrate	10	0.0299136	0.0483431	0.536062	PPP	P14902	Shin et al.	citrate	HMDB0000094	ENSG00000131203	IDO1	FALSE
120644	MR-link-2	IDO1:P14902:OID30230:v1:Cardiometabolic_II	IDO1:P14902:OID30230:v1:Cardiometabolic_II	M01638	arginine	10	-0.0579102	0.0468069	0.216007	PPP	P14902	Shin et al.	arginine	HMDB0000517	ENSG00000131203	IDO1	FALSE
120645	MR-link-2	IDO1:P14902:OID30230:v1:Cardiometabolic_II	IDO1:P14902:OID30230:v1:Cardiometabolic_II	M01640	ascorbate (vitamin c)	10	0.062152	0.086484	0.472355	PPP	P14902	Shin et al.	ascorbate (vitamin c)	HMDB0000044	ENSG00000131203	IDO1	FALSE
120646	MR-link-2	IDO1:P14902:OID30230:v1:Cardiometabolic_II	IDO1:P14902:OID30230:v1:Cardiometabolic_II	M01649	valine	10	0.0444236	0.0463134	0.337461	PPP	P14902	Shin et al.	valine	HMDB0000883	ENSG00000131203	IDO1	FALSE
120647	MR-link-2	IDO1:P14902:OID30230:v1:Cardiometabolic_II	IDO1:P14902:OID30230:v1:Cardiometabolic_II	M01670	urea	10	0.0583551	0.0488727	0.232469	PPP	P14902	Shin et al.	urea	HMDB0000294	ENSG00000131203	IDO1	FALSE
120648	MR-link-2	IDO1:P14902:OID30230:v1:Cardiometabolic_II	IDO1:P14902:OID30230:v1:Cardiometabolic_II	M01712	cortisol	10	-0.0242909	0.0438561	0.579663	PPP	P14902	Shin et al.	cortisol	HMDB0000063	ENSG00000131203	IDO1	FALSE
120649	MR-link-2	IDO1:P14902:OID30230:v1:Cardiometabolic_II	IDO1:P14902:OID30230:v1:Cardiometabolic_II	M01827	riboflavin (vitamin b2)	10	-0.0247715	0.0959634	0.796303	PPP	P14902	Shin et al.	riboflavin (vitamin b2)	HMDB0000244	ENSG00000131203	IDO1	FALSE
120650	MR-link-2	IDO1:P14902:OID30230:v1:Cardiometabolic_II	IDO1:P14902:OID30230:v1:Cardiometabolic_II	M02132	citrulline	10	0.0177479	0.04607	0.700062	PPP	P14902	Shin et al.	citrulline	HMDB0000904	ENSG00000131203	IDO1	FALSE
120651	MR-link-2	IDO1:P14902:OID30230:v1:Cardiometabolic_II	IDO1:P14902:OID30230:v1:Cardiometabolic_II	M02137	biliverdin	10	0.0415858	0.0551479	0.450803	PPP	P14902	Shin et al.	biliverdin	HMDB0001008	ENSG00000131203	IDO1	FALSE
120652	MR-link-2	IDO1:P14902:OID30230:v1:Cardiometabolic_II	IDO1:P14902:OID30230:v1:Cardiometabolic_II	M02342	serotonin (5ht)	10	-0.0310272	0.0512043	0.544548	PPP	P14902	Shin et al.	serotonin (5ht)	HMDB0000259	ENSG00000131203	IDO1	TRUE
120653	MR-link-2	IDO1:P14902:OID30230:v1:Cardiometabolic_II	IDO1:P14902:OID30230:v1:Cardiometabolic_II	M03147	xanthine	10	0.086859	0.04714	0.0653911	PPP	P14902	Shin et al.	xanthine	HMDB0000292	ENSG00000131203	IDO1	FALSE
120654	MR-link-2	IDO1:P14902:OID30230:v1:Cardiometabolic_II	IDO1:P14902:OID30230:v1:Cardiometabolic_II	M11438	phosphate	10	0.0048607	0.0437751	0.911586	PPP	P14902	Shin et al.	phosphate	HMDB0001429	ENSG00000131203	IDO1	FALSE
120655	MR-link-2	IDO1:P14902:OID30230:v1:Cardiometabolic_II	IDO1:P14902:OID30230:v1:Cardiometabolic_II	M15122	glycerol	10	0.127679	0.0447745	0.00435	PPP	P14902	Shin et al.	glycerol	HMDB0000131	ENSG00000131203	IDO1	FALSE
120656	MR-link-2	IDO1:P14902:OID30230:v1:Cardiometabolic_II	IDO1:P14902:OID30230:v1:Cardiometabolic_II	M15488	acetylphosphate	10	-0.00591513	0.0483846	0.902699	PPP	P14902	Shin et al.	acetylphosphate	HMDB0001494	ENSG00000131203	IDO1	FALSE
120657	MR-link-2	IDO1:P14902:OID30230:v1:Cardiometabolic_II	IDO1:P14902:OID30230:v1:Cardiometabolic_II	M15506	choline	10	0.0181491	0.0441656	0.681121	PPP	P14902	Shin et al.	choline	HMDB0000097	ENSG00000131203	IDO1	FALSE
120658	MR-link-2	IDO1:P14902:OID30230:v1:Cardiometabolic_II	IDO1:P14902:OID30230:v1:Cardiometabolic_II	M15630	n-acetylornithine	10	0.0650187	0.0450777	0.149198	PPP	P14902	Shin et al.	n-acetylornithine	HMDB0003357	ENSG00000131203	IDO1	FALSE
120659	MR-link-2	IDO1:P14902:OID30230:v1:Cardiometabolic_II	IDO1:P14902:OID30230:v1:Cardiometabolic_II	M15677	3-methylhistidine	10	0.0400026	0.0574368	0.486138	PPP	P14902	Shin et al.	3-methylhistidine	HMDB0000479	ENSG00000131203	IDO1	FALSE
120660	MR-link-2	IDO1:P14902:OID30230:v1:Cardiometabolic_II	IDO1:P14902:OID30230:v1:Cardiometabolic_II	M15990	glycerophosphorylcholine (gpc)	10	-0.0808329	0.0481486	0.0931866	PPP	P14902	Shin et al.	glycerophosphorylcholine (gpc)	HMDB0000086	ENSG00000131203	IDO1	FALSE
120661	MR-link-2	IDO1:P14902:OID30230:v1:Cardiometabolic_II	IDO1:P14902:OID30230:v1:Cardiometabolic_II	M15996	aspartate	10	0.0134625	0.0446851	0.763206	PPP	P14902	Shin et al.	aspartate	HMDB0000191	ENSG00000131203	IDO1	FALSE
120662	MR-link-2	IDO1:P14902:OID30230:v1:Cardiometabolic_II	IDO1:P14902:OID30230:v1:Cardiometabolic_II	M18254	paraxanthine	10	0.0954289	0.0491984	0.0524192	PPP	P14902	Shin et al.	paraxanthine	HMDB0001860	ENSG00000131203	IDO1	FALSE
120663	MR-link-2	IDO1:P14902:OID30230:v1:Cardiometabolic_II	IDO1:P14902:OID30230:v1:Cardiometabolic_II	M18467	eicosapentaenoate (epa; 20:5n3)	10	0.00717952	0.0445897	0.872083	PPP	P14902	Shin et al.	eicosapentaenoate (epa; 20:5n3)	HMDB0001999	ENSG00000131203	IDO1	FALSE
120664	MR-link-2	IDO1:P14902:OID30230:v1:Cardiometabolic_II	IDO1:P14902:OID30230:v1:Cardiometabolic_II	M18474	estrone 3-sulfate	10	-0.0503617	0.126429	0.69038	PPP	P14902	Shin et al.	estrone 3-sulfate	HMDB0001425	ENSG00000131203	IDO1	FALSE
120665	MR-link-2	IDO1:P14902:OID30230:v1:Cardiometabolic_II	IDO1:P14902:OID30230:v1:Cardiometabolic_II	M18494	taurochenodeoxycholate	10	0.0795034	0.051957	0.125973	PPP	P14902	Shin et al.	taurochenodeoxycholate	HMDB0000951	ENSG00000131203	IDO1	FALSE
120666	MR-link-2	IDO1:P14902:OID30230:v1:Cardiometabolic_II	IDO1:P14902:OID30230:v1:Cardiometabolic_II	M19323	docosahexaenoate (dha; 22:6n3)	10	-0.0172044	0.045394	0.704687	PPP	P14902	Shin et al.	docosahexaenoate (dha; 22:6n3)	HMDB0002183	ENSG00000131203	IDO1	FALSE
120667	MR-link-2	IDO1:P14902:OID30230:v1:Cardiometabolic_II	IDO1:P14902:OID30230:v1:Cardiometabolic_II	M19934	myo-inositol	10	0.0880637	0.0452103	0.0514305	PPP	P14902	Shin et al.	myo-inositol	HMDB0000211	ENSG00000131203	IDO1	FALSE
120668	MR-link-2	IDO1:P14902:OID30230:v1:Cardiometabolic_II	IDO1:P14902:OID30230:v1:Cardiometabolic_II	M20489	glucose	10	-0.0567235	0.0452012	0.209511	PPP	P14902	Shin et al.	glucose	HMDB0000122	ENSG00000131203	IDO1	FALSE
120669	MR-link-2	IDO1:P14902:OID30230:v1:Cardiometabolic_II	IDO1:P14902:OID30230:v1:Cardiometabolic_II	M21044	2-hydroxybutyrate (ahb)	10	0.044206	0.044978	0.325688	PPP	P14902	Shin et al.	2-hydroxybutyrate (ahb)	HMDB0000008	ENSG00000131203	IDO1	FALSE
120670	MR-link-2	IDO1:P14902:OID30230:v1:Cardiometabolic_II	IDO1:P14902:OID30230:v1:Cardiometabolic_II	M22189	palmitoylcarnitine (c16)	10	-0.0174333	0.044399	0.694577	PPP	P14902	Shin et al.	palmitoylcarnitine (c16)	HMDB0000222	ENSG00000131203	IDO1	FALSE
120671	MR-link-2	IDO1:P14902:OID30230:v1:Cardiometabolic_II	IDO1:P14902:OID30230:v1:Cardiometabolic_II	M22842	cholate	10	0.0163047	0.0529458	0.758119	PPP	P14902	Shin et al.	cholate	HMDB0000619	ENSG00000131203	IDO1	FALSE
120672	MR-link-2	IDO1:P14902:OID30230:v1:Cardiometabolic_II	IDO1:P14902:OID30230:v1:Cardiometabolic_II	M27716	bilirubin (z,z)	10	0.0420572	0.047436	0.375289	PPP	P14902	Shin et al.	bilirubin (z,z)	HMDB0000054	ENSG00000131203	IDO1	FALSE
120673	MR-link-2	IDO1:P14902:OID30230:v1:Cardiometabolic_II	IDO1:P14902:OID30230:v1:Cardiometabolic_II	M27718	creatine	10	-0.0331481	0.0438251	0.449426	PPP	P14902	Shin et al.	creatine	HMDB0000064	ENSG00000131203	IDO1	FALSE
120674	MR-link-2	IDO1:P14902:OID30230:v1:Cardiometabolic_II	IDO1:P14902:OID30230:v1:Cardiometabolic_II	M31453	cysteine	10	0.00675867	0.0445623	0.879449	PPP	P14902	Shin et al.	cysteine	HMDB0000574	ENSG00000131203	IDO1	FALSE
120675	MR-link-2	IDO1:P14902:OID30230:v1:Cardiometabolic_II	IDO1:P14902:OID30230:v1:Cardiometabolic_II	M31454	cystine	10	-0.0300506	0.0856592	0.725726	PPP	P14902	Shin et al.	cystine	HMDB0000192	ENSG00000131203	IDO1	FALSE
120676	MR-link-2	IDO1:P14902:OID30230:v1:Cardiometabolic_II	IDO1:P14902:OID30230:v1:Cardiometabolic_II	M32198	acetylcarnitine (c2)	10	0.0182741	0.0450709	0.685144	PPP	P14902	Shin et al.	acetylcarnitine (c2)	HMDB0000201	ENSG00000131203	IDO1	FALSE
120677	MR-link-2	IDO1:P14902:OID30230:v1:Cardiometabolic_II	IDO1:P14902:OID30230:v1:Cardiometabolic_II	M32315	serine	10	-0.0828573	0.0443056	0.0614658	PPP	P14902	Shin et al.	serine	HMDB0000187	ENSG00000131203	IDO1	FALSE
120678	MR-link-2	IDO1:P14902:OID30230:v1:Cardiometabolic_II	IDO1:P14902:OID30230:v1:Cardiometabolic_II	M32319	trans-4-hydroxyproline	10	0.0162246	0.04529	0.720165	PPP	P14902	Shin et al.	trans-4-hydroxyproline	HMDB0000725	ENSG00000131203	IDO1	FALSE
120679	MR-link-2	IDO1:P14902:OID30230:v1:Cardiometabolic_II	IDO1:P14902:OID30230:v1:Cardiometabolic_II	M32322	glutamate	10	-0.0280444	0.044036	0.524221	PPP	P14902	Shin et al.	glutamate	HMDB0000148	ENSG00000131203	IDO1	FALSE
120680	MR-link-2	IDO1:P14902:OID30230:v1:Cardiometabolic_II	IDO1:P14902:OID30230:v1:Cardiometabolic_II	M32338	glycine	10	-0.028949	0.0438417	0.509056	PPP	P14902	Shin et al.	glycine	HMDB0000123	ENSG00000131203	IDO1	FALSE
120681	MR-link-2	IDO1:P14902:OID30230:v1:Cardiometabolic_II	IDO1:P14902:OID30230:v1:Cardiometabolic_II	M32339	alanine	10	0.0173555	0.0444049	0.695911	PPP	P14902	Shin et al.	alanine	HMDB0000161	ENSG00000131203	IDO1	FALSE
120682	MR-link-2	IDO1:P14902:OID30230:v1:Cardiometabolic_II	IDO1:P14902:OID30230:v1:Cardiometabolic_II	M32425	dehydroepiandrosterone sulfate (dhea-s)	10	-0.0549403	0.0496521	0.268508	PPP	P14902	Shin et al.	dehydroepiandrosterone sulfate (dhea-s)	HMDB0001032	ENSG00000131203	IDO1	FALSE
120683	MR-link-2	IDO1:P14902:OID30230:v1:Cardiometabolic_II	IDO1:P14902:OID30230:v1:Cardiometabolic_II	M32458	oleamide	10	-0.0488116	0.0500464	0.329399	PPP	P14902	Shin et al.	oleamide	HMDB0002117	ENSG00000131203	IDO1	FALSE
120684	MR-link-2	IDO1:P14902:OID30230:v1:Cardiometabolic_II	IDO1:P14902:OID30230:v1:Cardiometabolic_II	M32593	heme	10	0.00566046	0.0546631	0.917525	PPP	P14902	Shin et al.	heme	HMDB0003178	ENSG00000131203	IDO1	FALSE
120685	MR-link-2	IDO1:P14902:OID30230:v1:Cardiometabolic_II	IDO1:P14902:OID30230:v1:Cardiometabolic_II	M33453	alpha-ketoglutarate	10	0.078971	0.0504198	0.117285	PPP	P14902	Shin et al.	alpha-ketoglutarate	HMDB0000208	ENSG00000131203	IDO1	FALSE
120686	MR-link-2	IDO1:P14902:OID30230:v1:Cardiometabolic_II	IDO1:P14902:OID30230:v1:Cardiometabolic_II	M34106	bilirubin (e,z or z,e)*	10	0.0641392	0.0542338	0.236951	PPP	P14902	Shin et al.	bilirubin (e,z or z,e)*	HMDB0000488	ENSG00000131203	IDO1	FALSE
120687	MR-link-2	IDO1:P14902:OID30230:v1:Cardiometabolic_II	IDO1:P14902:OID30230:v1:Cardiometabolic_II	M34283	asparagine	10	-0.0697269	0.0453236	0.123946	PPP	P14902	Shin et al.	asparagine	HMDB0000168	ENSG00000131203	IDO1	FALSE
120688	MR-link-2	IDO1:P14902:OID30230:v1:Cardiometabolic_II	IDO1:P14902:OID30230:v1:Cardiometabolic_II	bioa_001	alanine	10	0.0150513	0.013843	0.27691	PPP	P14902	Lotta et al.	alanine	HMDB0000161	ENSG00000131203	IDO1	FALSE
120689	MR-link-2	IDO1:P14902:OID30230:v1:Cardiometabolic_II	IDO1:P14902:OID30230:v1:Cardiometabolic_II	bioa_002	arginine	10	0.0110048	0.0243599	0.651443	PPP	P14902	Lotta et al.	arginine	HMDB0000517	ENSG00000131203	IDO1	FALSE
120690	MR-link-2	IDO1:P14902:OID30230:v1:Cardiometabolic_II	IDO1:P14902:OID30230:v1:Cardiometabolic_II	bioa_003	asparagine	10	0.00340082	0.0221953	0.878223	PPP	P14902	Lotta et al.	asparagine	HMDB0000168	ENSG00000131203	IDO1	FALSE
120691	MR-link-2	IDO1:P14902:OID30230:v1:Cardiometabolic_II	IDO1:P14902:OID30230:v1:Cardiometabolic_II	bioa_004	aspartate	10	-0.000210978	0.0221377	0.992396	PPP	P14902	Lotta et al.	aspartate	HMDB0000191	ENSG00000131203	IDO1	FALSE
120692	MR-link-2	IDO1:P14902:OID30230:v1:Cardiometabolic_II	IDO1:P14902:OID30230:v1:Cardiometabolic_II	bioa_005	citrulline	10	-0.000777608	0.0218973	0.971672	PPP	P14902	Lotta et al.	citrulline	HMDB0000904	ENSG00000131203	IDO1	FALSE
120693	MR-link-2	IDO1:P14902:OID30230:v1:Cardiometabolic_II	IDO1:P14902:OID30230:v1:Cardiometabolic_II	bioa_006	glutamine	10	0.00607163	0.0134309	0.651223	PPP	P14902	Lotta et al.	glutamine	HMDB0000641	ENSG00000131203	IDO1	FALSE
120694	MR-link-2	IDO1:P14902:OID30230:v1:Cardiometabolic_II	IDO1:P14902:OID30230:v1:Cardiometabolic_II	bioa_007	glutamate	10	-0.00495642	0.023556	0.833347	PPP	P14902	Lotta et al.	glutamate	HMDB0000148	ENSG00000131203	IDO1	FALSE
120695	MR-link-2	IDO1:P14902:OID30230:v1:Cardiometabolic_II	IDO1:P14902:OID30230:v1:Cardiometabolic_II	bioa_008	glycine	10	-0.00544539	0.0147434	0.711872	PPP	P14902	Lotta et al.	glycine	HMDB0000123	ENSG00000131203	IDO1	FALSE
120696	MR-link-2	IDO1:P14902:OID30230:v1:Cardiometabolic_II	IDO1:P14902:OID30230:v1:Cardiometabolic_II	bioa_009	histidine	10	-0.0187961	0.0133974	0.160628	PPP	P14902	Lotta et al.	histidine	HMDB0000177	ENSG00000131203	IDO1	FALSE
120697	MR-link-2	IDO1:P14902:OID30230:v1:Cardiometabolic_II	IDO1:P14902:OID30230:v1:Cardiometabolic_II	bioa_013	methionine	10	0.0101245	0.0217925	0.642227	PPP	P14902	Lotta et al.	methionine	HMDB0000696	ENSG00000131203	IDO1	FALSE
120698	MR-link-2	IDO1:P14902:OID30230:v1:Cardiometabolic_II	IDO1:P14902:OID30230:v1:Cardiometabolic_II	bioa_014	ornithine	10	0.00338126	0.0218698	0.87713	PPP	P14902	Lotta et al.	ornithine	HMDB0000214	ENSG00000131203	IDO1	FALSE
120699	MR-link-2	IDO1:P14902:OID30230:v1:Cardiometabolic_II	IDO1:P14902:OID30230:v1:Cardiometabolic_II	bioa_015	phenylethylamine	12	0.000417602	0.00448281	0.925779	PPP	P14902	Lotta et al.	phenylethylamine	HMDB0012275	ENSG00000131203	IDO1	FALSE
120700	MR-link-2	IDO1:P14902:OID30230:v1:Cardiometabolic_II	IDO1:P14902:OID30230:v1:Cardiometabolic_II	bioa_016	phenylalanine	10	-0.0194	0.0137156	0.157232	PPP	P14902	Lotta et al.	phenylalanine	HMDB0000159	ENSG00000131203	IDO1	FALSE
120701	MR-link-2	IDO1:P14902:OID30230:v1:Cardiometabolic_II	IDO1:P14902:OID30230:v1:Cardiometabolic_II	bioa_018	serine	10	-0.0141051	0.0242481	0.56077	PPP	P14902	Lotta et al.	serine	HMDB0000187	ENSG00000131203	IDO1	FALSE
120702	MR-link-2	IDO1:P14902:OID30230:v1:Cardiometabolic_II	IDO1:P14902:OID30230:v1:Cardiometabolic_II	bioa_019	threonine	10	0.00173927	0.0227566	0.939078	PPP	P14902	Lotta et al.	threonine	HMDB0000167	ENSG00000131203	IDO1	FALSE
120703	MR-link-2	IDO1:P14902:OID30230:v1:Cardiometabolic_II	IDO1:P14902:OID30230:v1:Cardiometabolic_II	bioa_020	tryptophan	10	-0.0115072	0.0215343	0.593088	PPP	P14902	Lotta et al.	tryptophan	HMDB0000929	ENSG00000131203	IDO1	FALSE
120704	MR-link-2	IDO1:P14902:OID30230:v1:Cardiometabolic_II	IDO1:P14902:OID30230:v1:Cardiometabolic_II	bioa_021	tyrosine	10	0.00953472	0.0158684	0.547933	PPP	P14902	Lotta et al.	tyrosine	HMDB0000158	ENSG00000131203	IDO1	FALSE
120705	MR-link-2	IDO1:P14902:OID30230:v1:Cardiometabolic_II	IDO1:P14902:OID30230:v1:Cardiometabolic_II	bioa_022	valine	10	0.000109523	0.0133611	0.99346	PPP	P14902	Lotta et al.	valine	HMDB0000883	ENSG00000131203	IDO1	FALSE
120706	MR-link-2	IDO1:P14902:OID30230:v1:Cardiometabolic_II	IDO1:P14902:OID30230:v1:Cardiometabolic_II	bioa_023	n-acetylornithine	10	0.0407753	0.0241575	0.091432	PPP	P14902	Lotta et al.	n-acetylornithine	HMDB0003357	ENSG00000131203	IDO1	FALSE
120707	MR-link-2	IDO1:P14902:OID30230:v1:Cardiometabolic_II	IDO1:P14902:OID30230:v1:Cardiometabolic_II	bioa_030	trans-hydroxyproline	10	-0.0318673	0.0214889	0.138083	PPP	P14902	Lotta et al.	trans-hydroxyproline	HMDB0000725	ENSG00000131203	IDO1	FALSE
120708	MR-link-2	IDO1:P14902:OID30230:v1:Cardiometabolic_II	IDO1:P14902:OID30230:v1:Cardiometabolic_II	bioa_031	sarcosine	12	0.0140674	0.026917	0.601237	PPP	P14902	Lotta et al.	sarcosine	HMDB0000271	ENSG00000131203	IDO1	FALSE
120709	MR-link-2	IDO1:P14902:OID30230:v1:Cardiometabolic_II	IDO1:P14902:OID30230:v1:Cardiometabolic_II	bioa_032	serotonin	10	0.00849755	0.0282839	0.763844	PPP	P14902	Lotta et al.	serotonin	HMDB0000259	ENSG00000131203	IDO1	TRUE
120710	MR-link-2	IDO1:P14902:OID30230:v1:Cardiometabolic_II	IDO1:P14902:OID30230:v1:Cardiometabolic_II	bioa_033	spermidine	12	0.0634346	0.0292109	0.0298855	PPP	P14902	Lotta et al.	spermidine	HMDB0001257	ENSG00000131203	IDO1	FALSE
120711	MR-link-2	IDO1:P14902:OID30230:v1:Cardiometabolic_II	IDO1:P14902:OID30230:v1:Cardiometabolic_II	bior_002	acetylcarnitine (c2)	10	-0.00203099	0.0216345	0.925207	PPP	P14902	Lotta et al.	acetylcarnitine (c2)	HMDB0000201	ENSG00000131203	IDO1	FALSE
120712	MR-link-2	IDO1:P14902:OID30230:v1:Cardiometabolic_II	IDO1:P14902:OID30230:v1:Cardiometabolic_II	bior_031	hexadecanoylcarnitine	10	-0.00118225	0.0217909	0.956733	PPP	P14902	Lotta et al.	hexadecanoylcarnitine	HMDB0000222	ENSG00000131203	IDO1	FALSE
120713	MR-link-2	IDO1:P14902:OID30230:v1:Cardiometabolic_II	IDO1:P14902:OID30230:v1:Cardiometabolic_II	met-d-Acetate	acetate	12	-0.0273069	0.0114368	0.0169572	PPP	P14902	Borges et al.	acetate	HMDB0000042	ENSG00000131203	IDO1	FALSE
120714	MR-link-2	IDO1:P14902:OID30230:v1:Cardiometabolic_II	IDO1:P14902:OID30230:v1:Cardiometabolic_II	met-d-Acetoacetate	acetoacetate	12	-0.0146614	0.0111908	0.190154	PPP	P14902	Borges et al.	acetoacetate	HMDB0000060	ENSG00000131203	IDO1	FALSE
120715	MR-link-2	IDO1:P14902:OID30230:v1:Cardiometabolic_II	IDO1:P14902:OID30230:v1:Cardiometabolic_II	met-d-Ala	alanine	12	0.00605138	0.0124703	0.627489	PPP	P14902	Borges et al.	alanine	HMDB0000161	ENSG00000131203	IDO1	FALSE
120716	MR-link-2	IDO1:P14902:OID30230:v1:Cardiometabolic_II	IDO1:P14902:OID30230:v1:Cardiometabolic_II	met-d-Citrate	citrate	12	-0.0022139	0.0123753	0.858019	PPP	P14902	Borges et al.	citrate	HMDB0000094	ENSG00000131203	IDO1	FALSE
120717	MR-link-2	IDO1:P14902:OID30230:v1:Cardiometabolic_II	IDO1:P14902:OID30230:v1:Cardiometabolic_II	met-d-Gln	glutamine	12	-0.00916151	0.0123434	0.457955	PPP	P14902	Borges et al.	glutamine	HMDB0000641	ENSG00000131203	IDO1	FALSE
120718	MR-link-2	IDO1:P14902:OID30230:v1:Cardiometabolic_II	IDO1:P14902:OID30230:v1:Cardiometabolic_II	met-d-Glucose	glucose	12	-0.0135629	0.0118454	0.252211	PPP	P14902	Borges et al.	glucose	HMDB0000122	ENSG00000131203	IDO1	FALSE
120719	MR-link-2	IDO1:P14902:OID30230:v1:Cardiometabolic_II	IDO1:P14902:OID30230:v1:Cardiometabolic_II	met-d-Gly	glycine	12	0.00533654	0.0113797	0.639103	PPP	P14902	Borges et al.	glycine	HMDB0000123	ENSG00000131203	IDO1	FALSE
120720	MR-link-2	IDO1:P14902:OID30230:v1:Cardiometabolic_II	IDO1:P14902:OID30230:v1:Cardiometabolic_II	met-d-His	histidine	12	-0.0204898	0.0136068	0.132106	PPP	P14902	Borges et al.	histidine	HMDB0000177	ENSG00000131203	IDO1	FALSE
120721	MR-link-2	IDO1:P14902:OID30230:v1:Cardiometabolic_II	IDO1:P14902:OID30230:v1:Cardiometabolic_II	met-d-LA	linoleate (18:2n6)	12	-0.0188657	0.0115577	0.102613	PPP	P14902	Borges et al.	linoleate (18:2n6)	HMDB0006270,HMDB0000673	ENSG00000131203	IDO1	FALSE
120722	MR-link-2	IDO1:P14902:OID30230:v1:Cardiometabolic_II	IDO1:P14902:OID30230:v1:Cardiometabolic_II	met-d-Phe	phenylalanine	12	-0.00223253	0.0114417	0.845297	PPP	P14902	Borges et al.	phenylalanine	HMDB0000159	ENSG00000131203	IDO1	FALSE
120723	MR-link-2	IDO1:P14902:OID30230:v1:Cardiometabolic_II	IDO1:P14902:OID30230:v1:Cardiometabolic_II	met-d-Pyruvate	pyruvate	12	0.00862869	0.0122057	0.479604	PPP	P14902	Borges et al.	pyruvate	HMDB0000243	ENSG00000131203	IDO1	FALSE
120724	MR-link-2	IDO1:P14902:OID30230:v1:Cardiometabolic_II	IDO1:P14902:OID30230:v1:Cardiometabolic_II	met-d-Tyr	tyrosine	12	-0.00256455	0.0113778	0.821668	PPP	P14902	Borges et al.	tyrosine	HMDB0000158	ENSG00000131203	IDO1	FALSE
120725	MR-link-2	IDO1:P14902:OID30230:v1:Cardiometabolic_II	IDO1:P14902:OID30230:v1:Cardiometabolic_II	met-d-Val	valine	12	0.00875622	0.0131542	0.505629	PPP	P14902	Borges et al.	valine	HMDB0000883	ENSG00000131203	IDO1	FALSE
120726	MR-link-2	IDO1:P14902:OID30563:v1:Inflammation_II	IDO1:P14902:OID30563:v1:Inflammation_II	GCST90199627	n-alpha-acetylornithine	13	-0.0547738	0.0597427	0.359233	PPP	P14902	Chen et al.	n-alpha-acetylornithine	HMDB0003357	ENSG00000131203	IDO1	FALSE
120727	MR-link-2	IDO1:P14902:OID30563:v1:Inflammation_II	IDO1:P14902:OID30563:v1:Inflammation_II	GCST90199628	3-methylhistidine	13	0.00740659	0.0462989	0.872902	PPP	P14902	Chen et al.	3-methylhistidine	HMDB0000479	ENSG00000131203	IDO1	FALSE
120728	MR-link-2	IDO1:P14902:OID30563:v1:Inflammation_II	IDO1:P14902:OID30563:v1:Inflammation_II	GCST90199629	glycerophosphorylcholine (gpc)	13	-0.00683075	0.0434304	0.875024	PPP	P14902	Chen et al.	glycerophosphorylcholine (gpc)	HMDB0000086	ENSG00000131203	IDO1	FALSE
120729	MR-link-2	IDO1:P14902:OID30563:v1:Inflammation_II	IDO1:P14902:OID30563:v1:Inflammation_II	GCST90199637	n-acetylglutamate	13	-0.0230967	0.0451771	0.609177	PPP	P14902	Chen et al.	n-acetylglutamate	HMDB0001138	ENSG00000131203	IDO1	FALSE
120730	MR-link-2	IDO1:P14902:OID30563:v1:Inflammation_II	IDO1:P14902:OID30563:v1:Inflammation_II	GCST90199651	docosahexaenoate (dha; 22:6n3)	13	0.00493331	0.0417603	0.905962	PPP	P14902	Chen et al.	docosahexaenoate (dha; 22:6n3)	HMDB0002183	ENSG00000131203	IDO1	FALSE
120731	MR-link-2	IDO1:P14902:OID30563:v1:Inflammation_II	IDO1:P14902:OID30563:v1:Inflammation_II	GCST90199652	1-stearoyl-2-oleoyl-gps (18:0/18:1)	13	-0.0223841	0.0437688	0.60906	PPP	P14902	Chen et al.	1-stearoyl-2-oleoyl-gps (18:0/18:1)	HMDB0010163	ENSG00000131203	IDO1	FALSE
120732	MR-link-2	IDO1:P14902:OID30563:v1:Inflammation_II	IDO1:P14902:OID30563:v1:Inflammation_II	GCST90199654	paraxanthine	13	0.054552	0.0458556	0.234185	PPP	P14902	Chen et al.	paraxanthine	HMDB0001860	ENSG00000131203	IDO1	FALSE
120733	MR-link-2	IDO1:P14902:OID30563:v1:Inflammation_II	IDO1:P14902:OID30563:v1:Inflammation_II	GCST90199665	n-acetylaspartate (naa)	13	-0.00966789	0.0480039	0.840387	PPP	P14902	Chen et al.	n-acetylaspartate (naa)	HMDB0000812	ENSG00000131203	IDO1	FALSE
120734	MR-link-2	IDO1:P14902:OID30563:v1:Inflammation_II	IDO1:P14902:OID30563:v1:Inflammation_II	GCST90199666	palmitoylcarnitine (c16)	13	0.145417	0.0456739	0.0014535	PPP	P14902	Chen et al.	palmitoylcarnitine (c16)	HMDB0000222	ENSG00000131203	IDO1	FALSE
120735	MR-link-2	IDO1:P14902:OID30563:v1:Inflammation_II	IDO1:P14902:OID30563:v1:Inflammation_II	GCST90199669	acetylcarnitine (c2)	13	0.0505343	0.0425706	0.2352	PPP	P14902	Chen et al.	acetylcarnitine (c2)	HMDB0000201	ENSG00000131203	IDO1	FALSE
120736	MR-link-2	IDO1:P14902:OID30563:v1:Inflammation_II	IDO1:P14902:OID30563:v1:Inflammation_II	GCST90199673	dehydroepiandrosterone sulfate (dhea-s)	13	0.0257953	0.0492073	0.600128	PPP	P14902	Chen et al.	dehydroepiandrosterone sulfate (dhea-s)	HMDB0001032	ENSG00000131203	IDO1	FALSE
120737	MR-link-2	IDO1:P14902:OID30563:v1:Inflammation_II	IDO1:P14902:OID30563:v1:Inflammation_II	GCST90199691	1-methylhistidine	13	0.0851269	0.0424449	0.0449006	PPP	P14902	Chen et al.	1-methylhistidine	HMDB0000001	ENSG00000131203	IDO1	FALSE
120738	MR-link-2	IDO1:P14902:OID30563:v1:Inflammation_II	IDO1:P14902:OID30563:v1:Inflammation_II	GCST90199845	sphinganine-1-phosphate	13	-0.0310454	0.0436414	0.476852	PPP	P14902	Chen et al.	sphinganine-1-phosphate	HMDB0001383	ENSG00000131203	IDO1	FALSE
120739	MR-link-2	IDO1:P14902:OID30563:v1:Inflammation_II	IDO1:P14902:OID30563:v1:Inflammation_II	GCST90199896	sulfate*	13	-0.0219164	0.0428785	0.609261	PPP	P14902	Chen et al.	sulfate*	HMDB01448	ENSG00000131203	IDO1	FALSE
120740	MR-link-2	IDO1:P14902:OID30563:v1:Inflammation_II	IDO1:P14902:OID30563:v1:Inflammation_II	GCST90199972	sphingomyelin (d18:1/24:1, d18:2/24:0)*	13	-0.0423119	0.0435775	0.331569	PPP	P14902	Chen et al.	sphingomyelin (d18:1/24:1, d18:2/24:0)*	HMDB0012107	ENSG00000131203	IDO1	FALSE
120741	MR-link-2	IDO1:P14902:OID30563:v1:Inflammation_II	IDO1:P14902:OID30563:v1:Inflammation_II	GCST90200001	sphingomyelin (d18:1/20:0, d16:1/22:0)*	13	-0.0201854	0.0426604	0.636095	PPP	P14902	Chen et al.	sphingomyelin (d18:1/20:0, d16:1/22:0)*	HMDB0012102	ENSG00000131203	IDO1	FALSE
120742	MR-link-2	IDO1:P14902:OID30563:v1:Inflammation_II	IDO1:P14902:OID30563:v1:Inflammation_II	GCST90200049	myristoyl dihydrosphingomyelin (d18:0/14:0)*	13	0.00575893	0.0459101	0.900176	PPP	P14902	Chen et al.	myristoyl dihydrosphingomyelin (d18:0/14:0)*	HMDB0012085	ENSG00000131203	IDO1	FALSE
120743	MR-link-2	IDO1:P14902:OID30563:v1:Inflammation_II	IDO1:P14902:OID30563:v1:Inflammation_II	GCST90200056	sphingomyelin (d18:0/18:0, d19:0/17:0)*	13	0.00343752	0.0449514	0.939044	PPP	P14902	Chen et al.	sphingomyelin (d18:0/18:0, d19:0/17:0)*	HMDB0012087	ENSG00000131203	IDO1	FALSE
120744	MR-link-2	IDO1:P14902:OID30563:v1:Inflammation_II	IDO1:P14902:OID30563:v1:Inflammation_II	GCST90200279	pantothenate	13	-0.00614893	0.0427916	0.885742	PPP	P14902	Chen et al.	pantothenate	HMDB0000210	ENSG00000131203	IDO1	FALSE
120745	MR-link-2	IDO1:P14902:OID30563:v1:Inflammation_II	IDO1:P14902:OID30563:v1:Inflammation_II	GCST90200281	phosphoethanolamine	13	-0.0282562	0.0435034	0.516005	PPP	P14902	Chen et al.	phosphoethanolamine	HMDB0000224	ENSG00000131203	IDO1	FALSE
120746	MR-link-2	IDO1:P14902:OID30563:v1:Inflammation_II	IDO1:P14902:OID30563:v1:Inflammation_II	GCST90200283	3-ureidopropionate	13	-0.123487	0.0443363	0.0053489	PPP	P14902	Chen et al.	3-ureidopropionate	HMDB0000026	ENSG00000131203	IDO1	FALSE
120747	MR-link-2	IDO1:P14902:OID30563:v1:Inflammation_II	IDO1:P14902:OID30563:v1:Inflammation_II	GCST90200291	sarcosine	13	0.0522795	0.0422026	0.215429	PPP	P14902	Chen et al.	sarcosine	HMDB0000271	ENSG00000131203	IDO1	FALSE
120748	MR-link-2	IDO1:P14902:OID30563:v1:Inflammation_II	IDO1:P14902:OID30563:v1:Inflammation_II	GCST90200292	trans-4-hydroxyproline	13	-0.0279171	0.0432133	0.518259	PPP	P14902	Chen et al.	trans-4-hydroxyproline	HMDB0000725	ENSG00000131203	IDO1	FALSE
120749	MR-link-2	IDO1:P14902:OID30563:v1:Inflammation_II	IDO1:P14902:OID30563:v1:Inflammation_II	GCST90200293	thyroxine	13	0.0450772	0.0418759	0.281728	PPP	P14902	Chen et al.	thyroxine	HMDB0000248	ENSG00000131203	IDO1	FALSE
120750	MR-link-2	IDO1:P14902:OID30563:v1:Inflammation_II	IDO1:P14902:OID30563:v1:Inflammation_II	GCST90200296	methyl indole-3-acetate	13	0.106284	0.0458553	0.0204602	PPP	P14902	Chen et al.	methyl indole-3-acetate	HMDB0029738	ENSG00000131203	IDO1	FALSE
120751	MR-link-2	IDO1:P14902:OID30563:v1:Inflammation_II	IDO1:P14902:OID30563:v1:Inflammation_II	GCST90200304	citrate	13	0.0105773	0.0425079	0.803492	PPP	P14902	Chen et al.	citrate	HMDB0000094	ENSG00000131203	IDO1	FALSE
120752	MR-link-2	IDO1:P14902:OID30563:v1:Inflammation_II	IDO1:P14902:OID30563:v1:Inflammation_II	GCST90200306	butyrate/isobutyrate (4:0)	13	0.131891	0.0447689	0.00321868	PPP	P14902	Chen et al.	butyrate/isobutyrate (4:0)	HMDB0000039	ENSG00000131203	IDO1	FALSE
120753	MR-link-2	IDO1:P14902:OID30563:v1:Inflammation_II	IDO1:P14902:OID30563:v1:Inflammation_II	GCST90200314	n-acetylneuraminate	13	0.0674317	0.0426777	0.114102	PPP	P14902	Chen et al.	n-acetylneuraminate	HMDB0000230	ENSG00000131203	IDO1	FALSE
120754	MR-link-2	IDO1:P14902:OID30563:v1:Inflammation_II	IDO1:P14902:OID30563:v1:Inflammation_II	GCST90200318	acetoacetate	13	0.0102569	0.0466482	0.825966	PPP	P14902	Chen et al.	acetoacetate	HMDB0000060	ENSG00000131203	IDO1	FALSE
120755	MR-link-2	IDO1:P14902:OID30563:v1:Inflammation_II	IDO1:P14902:OID30563:v1:Inflammation_II	GCST90200319	cys-gly, oxidized	13	0.0658611	0.0423919	0.120274	PPP	P14902	Chen et al.	cys-gly, oxidized	HMDB0000078	ENSG00000131203	IDO1	FALSE
120756	MR-link-2	IDO1:P14902:OID30563:v1:Inflammation_II	IDO1:P14902:OID30563:v1:Inflammation_II	GCST90200321	cholate	13	-0.0140337	0.0486892	0.773171	PPP	P14902	Chen et al.	cholate	HMDB0000619	ENSG00000131203	IDO1	FALSE
120757	MR-link-2	IDO1:P14902:OID30563:v1:Inflammation_II	IDO1:P14902:OID30563:v1:Inflammation_II	GCST90200323	creatine	13	0.0275452	0.0477418	0.563965	PPP	P14902	Chen et al.	creatine	HMDB0000064	ENSG00000131203	IDO1	FALSE
120758	MR-link-2	IDO1:P14902:OID30563:v1:Inflammation_II	IDO1:P14902:OID30563:v1:Inflammation_II	GCST90200325	glycerol	13	0.0644746	0.0429681	0.133479	PPP	P14902	Chen et al.	glycerol	HMDB0000131	ENSG00000131203	IDO1	FALSE
120759	MR-link-2	IDO1:P14902:OID30563:v1:Inflammation_II	IDO1:P14902:OID30563:v1:Inflammation_II	GCST90200327	choline	13	-0.00854479	0.0415497	0.837062	PPP	P14902	Chen et al.	choline	HMDB0000097	ENSG00000131203	IDO1	FALSE
120760	MR-link-2	IDO1:P14902:OID30563:v1:Inflammation_II	IDO1:P14902:OID30563:v1:Inflammation_II	GCST90200335	stearoyl sphingomyelin (d18:1/18:0)	13	0.0305128	0.0433762	0.481779	PPP	P14902	Chen et al.	stearoyl sphingomyelin (d18:1/18:0)	HMDB0001348	ENSG00000131203	IDO1	FALSE
120761	MR-link-2	IDO1:P14902:OID30563:v1:Inflammation_II	IDO1:P14902:OID30563:v1:Inflammation_II	GCST90200336	n-palmitoyl-sphingosine (d18:1/16:0)	13	0.0552694	0.0454671	0.224142	PPP	P14902	Chen et al.	n-palmitoyl-sphingosine (d18:1/16:0)	HMDB0004949	ENSG00000131203	IDO1	FALSE
120762	MR-link-2	IDO1:P14902:OID30563:v1:Inflammation_II	IDO1:P14902:OID30563:v1:Inflammation_II	GCST90200337	taurochenodeoxycholate	13	-0.0141095	0.042972	0.742653	PPP	P14902	Chen et al.	taurochenodeoxycholate	HMDB0000951	ENSG00000131203	IDO1	FALSE
120763	MR-link-2	IDO1:P14902:OID30563:v1:Inflammation_II	IDO1:P14902:OID30563:v1:Inflammation_II	GCST90200341	n-stearoyl-sphingosine (d18:1/18:0)*	13	0.0766441	0.0419568	0.0677388	PPP	P14902	Chen et al.	n-stearoyl-sphingosine (d18:1/18:0)*	HMDB0004950	ENSG00000131203	IDO1	FALSE
120764	MR-link-2	IDO1:P14902:OID30563:v1:Inflammation_II	IDO1:P14902:OID30563:v1:Inflammation_II	GCST90200345	s-adenosylhomocysteine (sah)	13	0.0415644	0.0495132	0.401211	PPP	P14902	Chen et al.	s-adenosylhomocysteine (sah)	HMDB00939	ENSG00000131203	IDO1	FALSE
120765	MR-link-2	IDO1:P14902:OID30563:v1:Inflammation_II	IDO1:P14902:OID30563:v1:Inflammation_II	GCST90200348	quinolinate	13	0.205989	0.0544884	0.000156565	PPP	P14902	Chen et al.	quinolinate	HMDB0000232	ENSG00000131203	IDO1	FALSE
120766	MR-link-2	IDO1:P14902:OID30563:v1:Inflammation_II	IDO1:P14902:OID30563:v1:Inflammation_II	GCST90200349	eicosapentaenoate (epa; 20:5n3)	13	0.0161644	0.0419086	0.699714	PPP	P14902	Chen et al.	eicosapentaenoate (epa; 20:5n3)	HMDB0001999	ENSG00000131203	IDO1	FALSE
120767	MR-link-2	IDO1:P14902:OID30563:v1:Inflammation_II	IDO1:P14902:OID30563:v1:Inflammation_II	GCST90200351	n-acetylputrescine	13	0.0481373	0.0420571	0.252388	PPP	P14902	Chen et al.	n-acetylputrescine	HMDB0002064	ENSG00000131203	IDO1	FALSE
120768	MR-link-2	IDO1:P14902:OID30563:v1:Inflammation_II	IDO1:P14902:OID30563:v1:Inflammation_II	GCST90200354	linoleate (18:2n6)	13	0.0344132	0.0421544	0.414294	PPP	P14902	Chen et al.	linoleate (18:2n6)	HMDB0006270,HMDB0000673	ENSG00000131203	IDO1	FALSE
120769	MR-link-2	IDO1:P14902:OID30563:v1:Inflammation_II	IDO1:P14902:OID30563:v1:Inflammation_II	GCST90200355	adenosine 5'-diphosphate (adp)	13	-0.000930118	0.0564039	0.986843	PPP	P14902	Chen et al.	adenosine 5'-diphosphate (adp)	HMDB0001341	ENSG00000131203	IDO1	FALSE
120770	MR-link-2	IDO1:P14902:OID30563:v1:Inflammation_II	IDO1:P14902:OID30563:v1:Inflammation_II	GCST90200356	adenosine 5'-monophosphate (amp)	13	0.0299132	0.0431015	0.487672	PPP	P14902	Chen et al.	adenosine 5'-monophosphate (amp)	HMDB0000045	ENSG00000131203	IDO1	FALSE
120771	MR-link-2	IDO1:P14902:OID30563:v1:Inflammation_II	IDO1:P14902:OID30563:v1:Inflammation_II	GCST90200358	arachidonate (20:4n6)	13	0.038242	0.0416748	0.358813	PPP	P14902	Chen et al.	arachidonate (20:4n6)	HMDB0001043	ENSG00000131203	IDO1	FALSE
120772	MR-link-2	IDO1:P14902:OID30563:v1:Inflammation_II	IDO1:P14902:OID30563:v1:Inflammation_II	GCST90200359	5-methylthioadenosine (mta)	13	0.0828699	0.0448082	0.0643949	PPP	P14902	Chen et al.	5-methylthioadenosine (mta)	HMDB0001173	ENSG00000131203	IDO1	FALSE
120773	MR-link-2	IDO1:P14902:OID30563:v1:Inflammation_II	IDO1:P14902:OID30563:v1:Inflammation_II	GCST90200361	beta-alanine	13	0.050969	0.0427066	0.232686	PPP	P14902	Chen et al.	beta-alanine	HMDB0000056	ENSG00000131203	IDO1	FALSE
120774	MR-link-2	IDO1:P14902:OID30563:v1:Inflammation_II	IDO1:P14902:OID30563:v1:Inflammation_II	GCST90200362	succinate	13	0.0268448	0.0435503	0.537625	PPP	P14902	Chen et al.	succinate	HMDB0000254	ENSG00000131203	IDO1	FALSE
120775	MR-link-2	IDO1:P14902:OID30563:v1:Inflammation_II	IDO1:P14902:OID30563:v1:Inflammation_II	GCST90200363	choline phosphate	13	-0.0563008	0.0422258	0.182424	PPP	P14902	Chen et al.	choline phosphate	HMDB0001565	ENSG00000131203	IDO1	FALSE
120776	MR-link-2	IDO1:P14902:OID30563:v1:Inflammation_II	IDO1:P14902:OID30563:v1:Inflammation_II	GCST90200364	cysteinylglycine	13	0.139021	0.0469901	0.00309117	PPP	P14902	Chen et al.	cysteinylglycine	HMDB0000078	ENSG00000131203	IDO1	FALSE
120777	MR-link-2	IDO1:P14902:OID30563:v1:Inflammation_II	IDO1:P14902:OID30563:v1:Inflammation_II	GCST90200365	phenylpyruvate	13	-0.0185874	0.043034	0.665797	PPP	P14902	Chen et al.	phenylpyruvate	HMDB0000205	ENSG00000131203	IDO1	FALSE
120778	MR-link-2	IDO1:P14902:OID30563:v1:Inflammation_II	IDO1:P14902:OID30563:v1:Inflammation_II	GCST90200368	cholesterol	13	0.0113172	0.0423414	0.789249	PPP	P14902	Chen et al.	cholesterol	HMDB0000067	ENSG00000131203	IDO1	FALSE
120779	MR-link-2	IDO1:P14902:OID30563:v1:Inflammation_II	IDO1:P14902:OID30563:v1:Inflammation_II	GCST90200369	2-hydroxyphenylacetate	13	0.0668799	0.0438761	0.127436	PPP	P14902	Chen et al.	2-hydroxyphenylacetate	HMDB0000669	ENSG00000131203	IDO1	FALSE
120780	MR-link-2	IDO1:P14902:OID30563:v1:Inflammation_II	IDO1:P14902:OID30563:v1:Inflammation_II	GCST90200370	aspartate	13	0.032844	0.0426962	0.441745	PPP	P14902	Chen et al.	aspartate	HMDB0000191	ENSG00000131203	IDO1	FALSE
120781	MR-link-2	IDO1:P14902:OID30563:v1:Inflammation_II	IDO1:P14902:OID30563:v1:Inflammation_II	GCST90200372	arginine	13	-0.0643482	0.0425743	0.130678	PPP	P14902	Chen et al.	arginine	HMDB0000517	ENSG00000131203	IDO1	FALSE
120782	MR-link-2	IDO1:P14902:OID30563:v1:Inflammation_II	IDO1:P14902:OID30563:v1:Inflammation_II	GCST90200374	sphinganine	13	0.00457003	0.04441	0.918038	PPP	P14902	Chen et al.	sphinganine	HMDB0000269	ENSG00000131203	IDO1	FALSE
120783	MR-link-2	IDO1:P14902:OID30563:v1:Inflammation_II	IDO1:P14902:OID30563:v1:Inflammation_II	GCST90200376	flavin adenine dinucleotide (fad)	13	-0.0396307	0.048088	0.409867	PPP	P14902	Chen et al.	flavin adenine dinucleotide (fad)	HMDB0001248	ENSG00000131203	IDO1	FALSE
120784	MR-link-2	IDO1:P14902:OID30563:v1:Inflammation_II	IDO1:P14902:OID30563:v1:Inflammation_II	GCST90200377	histidine	13	-0.0258531	0.045986	0.573983	PPP	P14902	Chen et al.	histidine	HMDB0000177	ENSG00000131203	IDO1	FALSE
120785	MR-link-2	IDO1:P14902:OID30563:v1:Inflammation_II	IDO1:P14902:OID30563:v1:Inflammation_II	GCST90200378	cortisol	13	-0.025283	0.0431394	0.557824	PPP	P14902	Chen et al.	cortisol	HMDB0000063	ENSG00000131203	IDO1	FALSE
120786	MR-link-2	IDO1:P14902:OID30563:v1:Inflammation_II	IDO1:P14902:OID30563:v1:Inflammation_II	GCST90200379	hypotaurine	13	0.065512	0.0435576	0.132573	PPP	P14902	Chen et al.	hypotaurine	HMDB0000965	ENSG00000131203	IDO1	FALSE
120787	MR-link-2	IDO1:P14902:OID30563:v1:Inflammation_II	IDO1:P14902:OID30563:v1:Inflammation_II	GCST90200382	cystine	13	-0.0397729	0.0477987	0.405357	PPP	P14902	Chen et al.	cystine	HMDB0000192	ENSG00000131203	IDO1	FALSE
120788	MR-link-2	IDO1:P14902:OID30563:v1:Inflammation_II	IDO1:P14902:OID30563:v1:Inflammation_II	GCST90200383	cystathionine	13	-0.00895139	0.043173	0.835746	PPP	P14902	Chen et al.	cystathionine	HMDB0000099	ENSG00000131203	IDO1	FALSE
120789	MR-link-2	IDO1:P14902:OID30563:v1:Inflammation_II	IDO1:P14902:OID30563:v1:Inflammation_II	GCST90200384	guanidinoacetate	13	-0.0509445	0.0421816	0.227147	PPP	P14902	Chen et al.	guanidinoacetate	HMDB0000128	ENSG00000131203	IDO1	FALSE
120790	MR-link-2	IDO1:P14902:OID30563:v1:Inflammation_II	IDO1:P14902:OID30563:v1:Inflammation_II	GCST90200385	sphingosine	13	0.0497157	0.0429987	0.247593	PPP	P14902	Chen et al.	sphingosine	HMDB0000252	ENSG00000131203	IDO1	FALSE
120791	MR-link-2	IDO1:P14902:OID30563:v1:Inflammation_II	IDO1:P14902:OID30563:v1:Inflammation_II	GCST90200390	stearate (18:0)	13	0.0573992	0.0413728	0.16533	PPP	P14902	Chen et al.	stearate (18:0)	HMDB0000827	ENSG00000131203	IDO1	FALSE
120792	MR-link-2	IDO1:P14902:OID30563:v1:Inflammation_II	IDO1:P14902:OID30563:v1:Inflammation_II	GCST90200391	methionine	13	-0.0911122	0.0421946	0.0308242	PPP	P14902	Chen et al.	methionine	HMDB0000696	ENSG00000131203	IDO1	FALSE
120793	MR-link-2	IDO1:P14902:OID30563:v1:Inflammation_II	IDO1:P14902:OID30563:v1:Inflammation_II	GCST90200392	orotate	13	0.0283923	0.0469961	0.54575	PPP	P14902	Chen et al.	orotate	HMDB0000226	ENSG00000131203	IDO1	FALSE
120794	MR-link-2	IDO1:P14902:OID30563:v1:Inflammation_II	IDO1:P14902:OID30563:v1:Inflammation_II	GCST90200393	phosphate	13	-0.00594972	0.041459	0.885888	PPP	P14902	Chen et al.	phosphate	HMDB0001429	ENSG00000131203	IDO1	FALSE
120795	MR-link-2	IDO1:P14902:OID30563:v1:Inflammation_II	IDO1:P14902:OID30563:v1:Inflammation_II	GCST90200394	inosine	13	0.0256546	0.0535833	0.632095	PPP	P14902	Chen et al.	inosine	HMDB0000195	ENSG00000131203	IDO1	FALSE
120796	MR-link-2	IDO1:P14902:OID30563:v1:Inflammation_II	IDO1:P14902:OID30563:v1:Inflammation_II	GCST90200395	inosine 5'-monophosphate (imp)	13	0.0548567	0.0621621	0.377518	PPP	P14902	Chen et al.	inosine 5'-monophosphate (imp)	HMDB0000175	ENSG00000131203	IDO1	FALSE
120797	MR-link-2	IDO1:P14902:OID30563:v1:Inflammation_II	IDO1:P14902:OID30563:v1:Inflammation_II	GCST90200396	phenylalanine	13	-0.0456638	0.0426449	0.284262	PPP	P14902	Chen et al.	phenylalanine	HMDB0000159	ENSG00000131203	IDO1	FALSE
120798	MR-link-2	IDO1:P14902:OID30563:v1:Inflammation_II	IDO1:P14902:OID30563:v1:Inflammation_II	GCST90200397	palmitate (16:0)	13	0.0778549	0.0420691	0.0642209	PPP	P14902	Chen et al.	palmitate (16:0)	HMDB0000220	ENSG00000131203	IDO1	FALSE
120799	MR-link-2	IDO1:P14902:OID30563:v1:Inflammation_II	IDO1:P14902:OID30563:v1:Inflammation_II	GCST90200400	nicotinamide	13	-0.0105232	0.0519928	0.839606	PPP	P14902	Chen et al.	nicotinamide	HMDB0001406	ENSG00000131203	IDO1	FALSE
120800	MR-link-2	IDO1:P14902:OID30563:v1:Inflammation_II	IDO1:P14902:OID30563:v1:Inflammation_II	GCST90200401	myo-inositol	13	0.0242085	0.0420839	0.565126	PPP	P14902	Chen et al.	myo-inositol	HMDB0000211	ENSG00000131203	IDO1	FALSE
120801	MR-link-2	IDO1:P14902:OID30563:v1:Inflammation_II	IDO1:P14902:OID30563:v1:Inflammation_II	GCST90200403	citrulline	13	0.0357467	0.0425202	0.400517	PPP	P14902	Chen et al.	citrulline	HMDB0000904	ENSG00000131203	IDO1	FALSE
120802	MR-link-2	IDO1:P14902:OID30563:v1:Inflammation_II	IDO1:P14902:OID30563:v1:Inflammation_II	GCST90200404	ornithine	13	-0.0217488	0.0434558	0.616736	PPP	P14902	Chen et al.	ornithine	HMDB0000214	ENSG00000131203	IDO1	FALSE
120803	MR-link-2	IDO1:P14902:OID30563:v1:Inflammation_II	IDO1:P14902:OID30563:v1:Inflammation_II	GCST90200405	retinol (vitamin a)	13	0.024981	0.0426063	0.557659	PPP	P14902	Chen et al.	retinol (vitamin a)	HMDB0000305	ENSG00000131203	IDO1	FALSE
120804	MR-link-2	IDO1:P14902:OID30563:v1:Inflammation_II	IDO1:P14902:OID30563:v1:Inflammation_II	GCST90200406	1-methylnicotinamide	13	-0.00935679	0.0437886	0.830796	PPP	P14902	Chen et al.	1-methylnicotinamide	HMDB0000699	ENSG00000131203	IDO1	FALSE
120805	MR-link-2	IDO1:P14902:OID30563:v1:Inflammation_II	IDO1:P14902:OID30563:v1:Inflammation_II	GCST90200407	uridine	13	-0.0438047	0.0419454	0.296335	PPP	P14902	Chen et al.	uridine	HMDB0000296	ENSG00000131203	IDO1	FALSE
120806	MR-link-2	IDO1:P14902:OID30563:v1:Inflammation_II	IDO1:P14902:OID30563:v1:Inflammation_II	GCST90200410	phytanate	13	0.0311354	0.0418073	0.456431	PPP	P14902	Chen et al.	phytanate	HMDB0000801	ENSG00000131203	IDO1	FALSE
120807	MR-link-2	IDO1:P14902:OID30563:v1:Inflammation_II	IDO1:P14902:OID30563:v1:Inflammation_II	GCST90200412	glutamate	13	0.0535246	0.048306	0.267847	PPP	P14902	Chen et al.	glutamate	HMDB0000148	ENSG00000131203	IDO1	FALSE
120808	MR-link-2	IDO1:P14902:OID30563:v1:Inflammation_II	IDO1:P14902:OID30563:v1:Inflammation_II	GCST90200413	2'-deoxyuridine	13	0.0337835	0.0442393	0.445073	PPP	P14902	Chen et al.	2'-deoxyuridine	HMDB0000012	ENSG00000131203	IDO1	FALSE
120809	MR-link-2	IDO1:P14902:OID30563:v1:Inflammation_II	IDO1:P14902:OID30563:v1:Inflammation_II	GCST90200415	serine	13	-0.151866	0.0419361	0.000293053	PPP	P14902	Chen et al.	serine	HMDB0000187	ENSG00000131203	IDO1	FALSE
120810	MR-link-2	IDO1:P14902:OID30563:v1:Inflammation_II	IDO1:P14902:OID30563:v1:Inflammation_II	GCST90200417	urea	13	-0.030648	0.0419754	0.465304	PPP	P14902	Chen et al.	urea	HMDB0000294	ENSG00000131203	IDO1	FALSE
120811	MR-link-2	IDO1:P14902:OID30563:v1:Inflammation_II	IDO1:P14902:OID30563:v1:Inflammation_II	GCST90200418	pyridoxal	13	-0.0764613	0.0471681	0.105009	PPP	P14902	Chen et al.	pyridoxal	HMDB0001545	ENSG00000131203	IDO1	FALSE
120812	MR-link-2	IDO1:P14902:OID30563:v1:Inflammation_II	IDO1:P14902:OID30563:v1:Inflammation_II	GCST90200419	glutamine	13	-0.0545341	0.042164	0.195879	PPP	P14902	Chen et al.	glutamine	HMDB0000641	ENSG00000131203	IDO1	FALSE
120813	MR-link-2	IDO1:P14902:OID30563:v1:Inflammation_II	IDO1:P14902:OID30563:v1:Inflammation_II	GCST90200422	serotonin	13	-0.106567	0.0462524	0.0212214	PPP	P14902	Chen et al.	serotonin	HMDB0000259	ENSG00000131203	IDO1	TRUE
120814	MR-link-2	IDO1:P14902:OID30563:v1:Inflammation_II	IDO1:P14902:OID30563:v1:Inflammation_II	GCST90200423	spermidine	13	-0.00973859	0.0447742	0.827815	PPP	P14902	Chen et al.	spermidine	HMDB0001257	ENSG00000131203	IDO1	FALSE
120815	MR-link-2	IDO1:P14902:OID30563:v1:Inflammation_II	IDO1:P14902:OID30563:v1:Inflammation_II	GCST90200427	tyrosine	13	-0.0690134	0.0437979	0.115089	PPP	P14902	Chen et al.	tyrosine	HMDB0000158	ENSG00000131203	IDO1	FALSE
120816	MR-link-2	IDO1:P14902:OID30563:v1:Inflammation_II	IDO1:P14902:OID30563:v1:Inflammation_II	GCST90200429	cytidine	13	0.0897058	0.0437991	0.0405481	PPP	P14902	Chen et al.	cytidine	HMDB0000089	ENSG00000131203	IDO1	FALSE
120817	MR-link-2	IDO1:P14902:OID30563:v1:Inflammation_II	IDO1:P14902:OID30563:v1:Inflammation_II	GCST90200430	pyruvate	13	-0.0048097	0.0420816	0.909004	PPP	P14902	Chen et al.	pyruvate	HMDB0000243	ENSG00000131203	IDO1	FALSE
120818	MR-link-2	IDO1:P14902:OID30563:v1:Inflammation_II	IDO1:P14902:OID30563:v1:Inflammation_II	GCST90200431	alanine	13	0.0336435	0.0430394	0.434395	PPP	P14902	Chen et al.	alanine	HMDB0000161	ENSG00000131203	IDO1	FALSE
120819	MR-link-2	IDO1:P14902:OID30563:v1:Inflammation_II	IDO1:P14902:OID30563:v1:Inflammation_II	GCST90200432	threonine	13	-0.0729033	0.0419073	0.0819236	PPP	P14902	Chen et al.	threonine	HMDB0000167	ENSG00000131203	IDO1	FALSE
120820	MR-link-2	IDO1:P14902:OID30563:v1:Inflammation_II	IDO1:P14902:OID30563:v1:Inflammation_II	GCST90200437	fructose	13	0.0726149	0.0430874	0.0919319	PPP	P14902	Chen et al.	fructose	HMDB0000660	ENSG00000131203	IDO1	FALSE
120821	MR-link-2	IDO1:P14902:OID30563:v1:Inflammation_II	IDO1:P14902:OID30563:v1:Inflammation_II	GCST90200438	alpha-ketobutyrate	13	0.00614799	0.0420084	0.883644	PPP	P14902	Chen et al.	alpha-ketobutyrate	HMDB0000005	ENSG00000131203	IDO1	FALSE
120822	MR-link-2	IDO1:P14902:OID30563:v1:Inflammation_II	IDO1:P14902:OID30563:v1:Inflammation_II	GCST90200439	cysteine	13	0.0557411	0.046672	0.232355	PPP	P14902	Chen et al.	cysteine	HMDB0000574	ENSG00000131203	IDO1	FALSE
120823	MR-link-2	IDO1:P14902:OID30563:v1:Inflammation_II	IDO1:P14902:OID30563:v1:Inflammation_II	GCST90200440	glucose	13	-0.0388129	0.0445523	0.383658	PPP	P14902	Chen et al.	glucose	HMDB0000122	ENSG00000131203	IDO1	FALSE
120824	MR-link-2	IDO1:P14902:OID30563:v1:Inflammation_II	IDO1:P14902:OID30563:v1:Inflammation_II	GCST90200441	tryptophan	13	0.00876239	0.0420072	0.834767	PPP	P14902	Chen et al.	tryptophan	HMDB0000929	ENSG00000131203	IDO1	FALSE
120825	MR-link-2	IDO1:P14902:OID30563:v1:Inflammation_II	IDO1:P14902:OID30563:v1:Inflammation_II	GCST90200442	valine	13	-0.00503605	0.0422128	0.905036	PPP	P14902	Chen et al.	valine	HMDB0000883	ENSG00000131203	IDO1	FALSE
120826	MR-link-2	IDO1:P14902:OID30563:v1:Inflammation_II	IDO1:P14902:OID30563:v1:Inflammation_II	GCST90200444	dihydroorotate	13	0.0931054	0.0439834	0.0342742	PPP	P14902	Chen et al.	dihydroorotate	HMDB03349	ENSG00000131203	IDO1	FALSE
120827	MR-link-2	IDO1:P14902:OID30563:v1:Inflammation_II	IDO1:P14902:OID30563:v1:Inflammation_II	GCST90200447	maltose	13	0.0433775	0.0478789	0.364945	PPP	P14902	Chen et al.	maltose	HMDB0000163	ENSG00000131203	IDO1	FALSE
120828	MR-link-2	IDO1:P14902:OID30563:v1:Inflammation_II	IDO1:P14902:OID30563:v1:Inflammation_II	GCST90200452	asparagine	13	-0.0868938	0.0417402	0.0373627	PPP	P14902	Chen et al.	asparagine	HMDB0000168	ENSG00000131203	IDO1	FALSE
120829	MR-link-2	IDO1:P14902:OID30563:v1:Inflammation_II	IDO1:P14902:OID30563:v1:Inflammation_II	GCST90200455	alpha-ketoglutarate	13	0.00371044	0.0457521	0.935363	PPP	P14902	Chen et al.	alpha-ketoglutarate	HMDB0000208	ENSG00000131203	IDO1	FALSE
120830	MR-link-2	IDO1:P14902:OID30563:v1:Inflammation_II	IDO1:P14902:OID30563:v1:Inflammation_II	GCST90200680	5-acetylamino-6-formylamino-3-methyluracil	13	0.015317	0.0435359	0.724969	PPP	P14902	Chen et al.	5-acetylamino-6-formylamino-3-methyluracil	HMDB0011105	ENSG00000131203	IDO1	FALSE
120831	MR-link-2	IDO1:P14902:OID30563:v1:Inflammation_II	IDO1:P14902:OID30563:v1:Inflammation_II	GCST90200684	n-acetyl-aspartyl-glutamate (naag)	13	-0.0127978	0.0468172	0.784579	PPP	P14902	Chen et al.	n-acetyl-aspartyl-glutamate (naag)	HMDB0001067	ENSG00000131203	IDO1	FALSE
120832	MR-link-2	IDO1:P14902:OID30563:v1:Inflammation_II	IDO1:P14902:OID30563:v1:Inflammation_II	GCST90200687	bilirubin (e,z or z,e)*	13	0.052913	0.0420518	0.208289	PPP	P14902	Chen et al.	bilirubin (e,z or z,e)*	HMDB0000488	ENSG00000131203	IDO1	FALSE
120833	MR-link-2	IDO1:P14902:OID30563:v1:Inflammation_II	IDO1:P14902:OID30563:v1:Inflammation_II	GCST90200691	n-delta-acetylornithine	13	0.0412341	0.0470442	0.38076	PPP	P14902	Chen et al.	n-delta-acetylornithine	HMDB0003357	ENSG00000131203	IDO1	FALSE
120834	MR-link-2	IDO1:P14902:OID30563:v1:Inflammation_II	IDO1:P14902:OID30563:v1:Inflammation_II	GCST90200704	bilirubin (z,z)	13	0.0652471	0.0430171	0.129325	PPP	P14902	Chen et al.	bilirubin (z,z)	HMDB0000054	ENSG00000131203	IDO1	FALSE
120835	MR-link-2	IDO1:P14902:OID30563:v1:Inflammation_II	IDO1:P14902:OID30563:v1:Inflammation_II	GCST90200706	biliverdin	13	0.038617	0.0446097	0.386674	PPP	P14902	Chen et al.	biliverdin	HMDB0001008	ENSG00000131203	IDO1	FALSE
120836	MR-link-2	IDO1:P14902:OID30563:v1:Inflammation_II	IDO1:P14902:OID30563:v1:Inflammation_II	GCST90200707	glycine	13	0.017446	0.0419328	0.677376	PPP	P14902	Chen et al.	glycine	HMDB0000123	ENSG00000131203	IDO1	FALSE
120837	MR-link-2	IDO1:P14902:OID30563:v1:Inflammation_II	IDO1:P14902:OID30563:v1:Inflammation_II	M00053	glutamine	9	-0.0536998	0.0449982	0.232722	PPP	P14902	Shin et al.	glutamine	HMDB0000641	ENSG00000131203	IDO1	FALSE
120838	MR-link-2	IDO1:P14902:OID30563:v1:Inflammation_II	IDO1:P14902:OID30563:v1:Inflammation_II	M00054	tryptophan	9	0.00102293	0.0502578	0.983761	PPP	P14902	Shin et al.	tryptophan	HMDB0000929	ENSG00000131203	IDO1	FALSE
120839	MR-link-2	IDO1:P14902:OID30563:v1:Inflammation_II	IDO1:P14902:OID30563:v1:Inflammation_II	M00059	histidine	9	-0.030657	0.0452059	0.497668	PPP	P14902	Shin et al.	histidine	HMDB0000177	ENSG00000131203	IDO1	FALSE
120840	MR-link-2	IDO1:P14902:OID30563:v1:Inflammation_II	IDO1:P14902:OID30563:v1:Inflammation_II	M00063	cholesterol	9	0.0195372	0.0460889	0.671637	PPP	P14902	Shin et al.	cholesterol	HMDB0000067	ENSG00000131203	IDO1	FALSE
120841	MR-link-2	IDO1:P14902:OID30563:v1:Inflammation_II	IDO1:P14902:OID30563:v1:Inflammation_II	M00064	phenylalanine	9	0.102792	0.0452187	0.023013	PPP	P14902	Shin et al.	phenylalanine	HMDB0000159	ENSG00000131203	IDO1	FALSE
120842	MR-link-2	IDO1:P14902:OID30563:v1:Inflammation_II	IDO1:P14902:OID30563:v1:Inflammation_II	M00555	adenosine	9	-0.0159313	0.0504231	0.752039	PPP	P14902	Shin et al.	adenosine	HMDB0000050	ENSG00000131203	IDO1	FALSE
120843	MR-link-2	IDO1:P14902:OID30563:v1:Inflammation_II	IDO1:P14902:OID30563:v1:Inflammation_II	M00577	fructose	9	0.0205125	0.0477609	0.667571	PPP	P14902	Shin et al.	fructose	HMDB0000660	ENSG00000131203	IDO1	FALSE
120844	MR-link-2	IDO1:P14902:OID30563:v1:Inflammation_II	IDO1:P14902:OID30563:v1:Inflammation_II	M00599	pyruvate	9	0.0363038	0.0469816	0.439687	PPP	P14902	Shin et al.	pyruvate	HMDB0000243	ENSG00000131203	IDO1	FALSE
120845	MR-link-2	IDO1:P14902:OID30563:v1:Inflammation_II	IDO1:P14902:OID30563:v1:Inflammation_II	M00606	uridine	9	-0.0982263	0.046377	0.0341752	PPP	P14902	Shin et al.	uridine	HMDB0000296	ENSG00000131203	IDO1	FALSE
120846	MR-link-2	IDO1:P14902:OID30563:v1:Inflammation_II	IDO1:P14902:OID30563:v1:Inflammation_II	M01105	linoleate (18:2n6)	9	0.0534243	0.0523625	0.307596	PPP	P14902	Shin et al.	linoleate (18:2n6)	HMDB0006270,HMDB0000673	ENSG00000131203	IDO1	FALSE
120847	MR-link-2	IDO1:P14902:OID30563:v1:Inflammation_II	IDO1:P14902:OID30563:v1:Inflammation_II	M01110	arachidonate (20:4n6)	9	-0.01781	0.0463372	0.700714	PPP	P14902	Shin et al.	arachidonate (20:4n6)	HMDB0001043	ENSG00000131203	IDO1	FALSE
120848	MR-link-2	IDO1:P14902:OID30563:v1:Inflammation_II	IDO1:P14902:OID30563:v1:Inflammation_II	M01123	inosine	9	-0.0596307	0.0824688	0.469637	PPP	P14902	Shin et al.	inosine	HMDB0000195	ENSG00000131203	IDO1	FALSE
120849	MR-link-2	IDO1:P14902:OID30563:v1:Inflammation_II	IDO1:P14902:OID30563:v1:Inflammation_II	M01284	threonine	9	0.0862841	0.057472	0.133272	PPP	P14902	Shin et al.	threonine	HMDB0000167	ENSG00000131203	IDO1	FALSE
120850	MR-link-2	IDO1:P14902:OID30563:v1:Inflammation_II	IDO1:P14902:OID30563:v1:Inflammation_II	M01299	tyrosine	9	0.114504	0.0486953	0.0187013	PPP	P14902	Shin et al.	tyrosine	HMDB0000158	ENSG00000131203	IDO1	FALSE
120851	MR-link-2	IDO1:P14902:OID30563:v1:Inflammation_II	IDO1:P14902:OID30563:v1:Inflammation_II	M01302	methionine	9	0.0420573	0.0457775	0.358236	PPP	P14902	Shin et al.	methionine	HMDB0000696	ENSG00000131203	IDO1	FALSE
120852	MR-link-2	IDO1:P14902:OID30563:v1:Inflammation_II	IDO1:P14902:OID30563:v1:Inflammation_II	M01336	palmitate (16:0)	9	0.0217906	0.0474554	0.646105	PPP	P14902	Shin et al.	palmitate (16:0)	HMDB0000220	ENSG00000131203	IDO1	FALSE
120853	MR-link-2	IDO1:P14902:OID30563:v1:Inflammation_II	IDO1:P14902:OID30563:v1:Inflammation_II	M01358	stearate (18:0)	9	-0.0457614	0.0553431	0.408313	PPP	P14902	Shin et al.	stearate (18:0)	HMDB0000827	ENSG00000131203	IDO1	FALSE
120854	MR-link-2	IDO1:P14902:OID30563:v1:Inflammation_II	IDO1:P14902:OID30563:v1:Inflammation_II	M01493	ornithine	9	-0.0189146	0.0472751	0.689085	PPP	P14902	Shin et al.	ornithine	HMDB0000214	ENSG00000131203	IDO1	FALSE
120855	MR-link-2	IDO1:P14902:OID30563:v1:Inflammation_II	IDO1:P14902:OID30563:v1:Inflammation_II	M01508	pantothenate	9	-0.0100777	0.0484355	0.835179	PPP	P14902	Shin et al.	pantothenate	HMDB0000210	ENSG00000131203	IDO1	FALSE
120856	MR-link-2	IDO1:P14902:OID30563:v1:Inflammation_II	IDO1:P14902:OID30563:v1:Inflammation_II	M01564	citrate	9	0.0232883	0.0491704	0.635768	PPP	P14902	Shin et al.	citrate	HMDB0000094	ENSG00000131203	IDO1	FALSE
120857	MR-link-2	IDO1:P14902:OID30563:v1:Inflammation_II	IDO1:P14902:OID30563:v1:Inflammation_II	M01638	arginine	9	-0.0561969	0.0480419	0.242103	PPP	P14902	Shin et al.	arginine	HMDB0000517	ENSG00000131203	IDO1	FALSE
120858	MR-link-2	IDO1:P14902:OID30563:v1:Inflammation_II	IDO1:P14902:OID30563:v1:Inflammation_II	M01640	ascorbate (vitamin c)	9	0.0618348	0.0893545	0.488927	PPP	P14902	Shin et al.	ascorbate (vitamin c)	HMDB0000044	ENSG00000131203	IDO1	FALSE
120859	MR-link-2	IDO1:P14902:OID30563:v1:Inflammation_II	IDO1:P14902:OID30563:v1:Inflammation_II	M01649	valine	9	0.0516821	0.0477445	0.279042	PPP	P14902	Shin et al.	valine	HMDB0000883	ENSG00000131203	IDO1	FALSE
120860	MR-link-2	IDO1:P14902:OID30563:v1:Inflammation_II	IDO1:P14902:OID30563:v1:Inflammation_II	M01670	urea	9	0.0584424	0.0501684	0.244049	PPP	P14902	Shin et al.	urea	HMDB0000294	ENSG00000131203	IDO1	FALSE
120861	MR-link-2	IDO1:P14902:OID30563:v1:Inflammation_II	IDO1:P14902:OID30563:v1:Inflammation_II	M01712	cortisol	9	-0.0286911	0.0452474	0.526019	PPP	P14902	Shin et al.	cortisol	HMDB0000063	ENSG00000131203	IDO1	FALSE
120862	MR-link-2	IDO1:P14902:OID30563:v1:Inflammation_II	IDO1:P14902:OID30563:v1:Inflammation_II	M01827	riboflavin (vitamin b2)	9	-0.0229192	0.0990139	0.816946	PPP	P14902	Shin et al.	riboflavin (vitamin b2)	HMDB0000244	ENSG00000131203	IDO1	FALSE
120863	MR-link-2	IDO1:P14902:OID30563:v1:Inflammation_II	IDO1:P14902:OID30563:v1:Inflammation_II	M02132	citrulline	9	0.0263018	0.0467305	0.573544	PPP	P14902	Shin et al.	citrulline	HMDB0000904	ENSG00000131203	IDO1	FALSE
120864	MR-link-2	IDO1:P14902:OID30563:v1:Inflammation_II	IDO1:P14902:OID30563:v1:Inflammation_II	M02137	biliverdin	9	0.0378359	0.0582682	0.516118	PPP	P14902	Shin et al.	biliverdin	HMDB0001008	ENSG00000131203	IDO1	FALSE
120865	MR-link-2	IDO1:P14902:OID30563:v1:Inflammation_II	IDO1:P14902:OID30563:v1:Inflammation_II	M02342	serotonin (5ht)	9	-0.0397886	0.0528209	0.451285	PPP	P14902	Shin et al.	serotonin (5ht)	HMDB0000259	ENSG00000131203	IDO1	TRUE
120866	MR-link-2	IDO1:P14902:OID30563:v1:Inflammation_II	IDO1:P14902:OID30563:v1:Inflammation_II	M03147	xanthine	9	0.0787785	0.0485706	0.104816	PPP	P14902	Shin et al.	xanthine	HMDB0000292	ENSG00000131203	IDO1	FALSE
120867	MR-link-2	IDO1:P14902:OID30563:v1:Inflammation_II	IDO1:P14902:OID30563:v1:Inflammation_II	M11438	phosphate	9	0.00408468	0.0450049	0.927683	PPP	P14902	Shin et al.	phosphate	HMDB0001429	ENSG00000131203	IDO1	FALSE
120868	MR-link-2	IDO1:P14902:OID30563:v1:Inflammation_II	IDO1:P14902:OID30563:v1:Inflammation_II	M15122	glycerol	9	0.126136	0.0458762	0.00596885	PPP	P14902	Shin et al.	glycerol	HMDB0000131	ENSG00000131203	IDO1	FALSE
120869	MR-link-2	IDO1:P14902:OID30563:v1:Inflammation_II	IDO1:P14902:OID30563:v1:Inflammation_II	M15488	acetylphosphate	9	-0.0159313	0.0504231	0.752039	PPP	P14902	Shin et al.	acetylphosphate	HMDB0001494	ENSG00000131203	IDO1	FALSE
120870	MR-link-2	IDO1:P14902:OID30563:v1:Inflammation_II	IDO1:P14902:OID30563:v1:Inflammation_II	M15506	choline	9	0.0156499	0.0453156	0.729829	PPP	P14902	Shin et al.	choline	HMDB0000097	ENSG00000131203	IDO1	FALSE
120871	MR-link-2	IDO1:P14902:OID30563:v1:Inflammation_II	IDO1:P14902:OID30563:v1:Inflammation_II	M15630	n-acetylornithine	9	0.0717125	0.0462099	0.12069	PPP	P14902	Shin et al.	n-acetylornithine	HMDB0003357	ENSG00000131203	IDO1	FALSE
120872	MR-link-2	IDO1:P14902:OID30563:v1:Inflammation_II	IDO1:P14902:OID30563:v1:Inflammation_II	M15677	3-methylhistidine	9	0.0575166	0.0569463	0.312488	PPP	P14902	Shin et al.	3-methylhistidine	HMDB0000479	ENSG00000131203	IDO1	FALSE
120873	MR-link-2	IDO1:P14902:OID30563:v1:Inflammation_II	IDO1:P14902:OID30563:v1:Inflammation_II	M15990	glycerophosphorylcholine (gpc)	9	-0.074227	0.0500695	0.138213	PPP	P14902	Shin et al.	glycerophosphorylcholine (gpc)	HMDB0000086	ENSG00000131203	IDO1	FALSE
120874	MR-link-2	IDO1:P14902:OID30563:v1:Inflammation_II	IDO1:P14902:OID30563:v1:Inflammation_II	M15996	aspartate	9	0.0240132	0.0460332	0.601914	PPP	P14902	Shin et al.	aspartate	HMDB0000191	ENSG00000131203	IDO1	FALSE
120875	MR-link-2	IDO1:P14902:OID30563:v1:Inflammation_II	IDO1:P14902:OID30563:v1:Inflammation_II	M18254	paraxanthine	9	0.101224	0.0507774	0.0462075	PPP	P14902	Shin et al.	paraxanthine	HMDB0001860	ENSG00000131203	IDO1	FALSE
120876	MR-link-2	IDO1:P14902:OID30563:v1:Inflammation_II	IDO1:P14902:OID30563:v1:Inflammation_II	M18467	eicosapentaenoate (epa; 20:5n3)	9	0.00838978	0.0456612	0.854218	PPP	P14902	Shin et al.	eicosapentaenoate (epa; 20:5n3)	HMDB0001999	ENSG00000131203	IDO1	FALSE
120877	MR-link-2	IDO1:P14902:OID30563:v1:Inflammation_II	IDO1:P14902:OID30563:v1:Inflammation_II	M18474	estrone 3-sulfate	9	-0.0479162	0.1305	0.71349	PPP	P14902	Shin et al.	estrone 3-sulfate	HMDB0001425	ENSG00000131203	IDO1	FALSE
120878	MR-link-2	IDO1:P14902:OID30563:v1:Inflammation_II	IDO1:P14902:OID30563:v1:Inflammation_II	M18494	taurochenodeoxycholate	9	0.0771672	0.0536122	0.150049	PPP	P14902	Shin et al.	taurochenodeoxycholate	HMDB0000951	ENSG00000131203	IDO1	FALSE
120879	MR-link-2	IDO1:P14902:OID30563:v1:Inflammation_II	IDO1:P14902:OID30563:v1:Inflammation_II	M19323	docosahexaenoate (dha; 22:6n3)	9	-0.0172241	0.0466807	0.712144	PPP	P14902	Shin et al.	docosahexaenoate (dha; 22:6n3)	HMDB0002183	ENSG00000131203	IDO1	FALSE
120880	MR-link-2	IDO1:P14902:OID30563:v1:Inflammation_II	IDO1:P14902:OID30563:v1:Inflammation_II	M19934	myo-inositol	9	0.082621	0.0466566	0.0765887	PPP	P14902	Shin et al.	myo-inositol	HMDB0000211	ENSG00000131203	IDO1	FALSE
120881	MR-link-2	IDO1:P14902:OID30563:v1:Inflammation_II	IDO1:P14902:OID30563:v1:Inflammation_II	M20489	glucose	9	-0.0493181	0.0462501	0.286272	PPP	P14902	Shin et al.	glucose	HMDB0000122	ENSG00000131203	IDO1	FALSE
120882	MR-link-2	IDO1:P14902:OID30563:v1:Inflammation_II	IDO1:P14902:OID30563:v1:Inflammation_II	M21044	2-hydroxybutyrate (ahb)	9	0.0392993	0.0466556	0.399605	PPP	P14902	Shin et al.	2-hydroxybutyrate (ahb)	HMDB0000008	ENSG00000131203	IDO1	FALSE
120883	MR-link-2	IDO1:P14902:OID30563:v1:Inflammation_II	IDO1:P14902:OID30563:v1:Inflammation_II	M22189	palmitoylcarnitine (c16)	9	-0.0187026	0.0457289	0.682548	PPP	P14902	Shin et al.	palmitoylcarnitine (c16)	HMDB0000222	ENSG00000131203	IDO1	FALSE
120884	MR-link-2	IDO1:P14902:OID30563:v1:Inflammation_II	IDO1:P14902:OID30563:v1:Inflammation_II	M22842	cholate	9	0.012687	0.0551802	0.818155	PPP	P14902	Shin et al.	cholate	HMDB0000619	ENSG00000131203	IDO1	FALSE
120885	MR-link-2	IDO1:P14902:OID30563:v1:Inflammation_II	IDO1:P14902:OID30563:v1:Inflammation_II	M27716	bilirubin (z,z)	9	0.0446244	0.0487733	0.360226	PPP	P14902	Shin et al.	bilirubin (z,z)	HMDB0000054	ENSG00000131203	IDO1	FALSE
120886	MR-link-2	IDO1:P14902:OID30563:v1:Inflammation_II	IDO1:P14902:OID30563:v1:Inflammation_II	M27718	creatine	9	-0.0397859	0.0450352	0.376998	PPP	P14902	Shin et al.	creatine	HMDB0000064	ENSG00000131203	IDO1	FALSE
120887	MR-link-2	IDO1:P14902:OID30563:v1:Inflammation_II	IDO1:P14902:OID30563:v1:Inflammation_II	M31453	cysteine	9	0.0102828	0.0458372	0.822499	PPP	P14902	Shin et al.	cysteine	HMDB0000574	ENSG00000131203	IDO1	FALSE
120888	MR-link-2	IDO1:P14902:OID30563:v1:Inflammation_II	IDO1:P14902:OID30563:v1:Inflammation_II	M31454	cystine	9	-0.00257648	0.0879226	0.976622	PPP	P14902	Shin et al.	cystine	HMDB0000192	ENSG00000131203	IDO1	FALSE
120889	MR-link-2	IDO1:P14902:OID30563:v1:Inflammation_II	IDO1:P14902:OID30563:v1:Inflammation_II	M32198	acetylcarnitine (c2)	9	0.0242882	0.0466669	0.602744	PPP	P14902	Shin et al.	acetylcarnitine (c2)	HMDB0000201	ENSG00000131203	IDO1	FALSE
120890	MR-link-2	IDO1:P14902:OID30563:v1:Inflammation_II	IDO1:P14902:OID30563:v1:Inflammation_II	M32315	serine	9	-0.0934679	0.045634	0.0405397	PPP	P14902	Shin et al.	serine	HMDB0000187	ENSG00000131203	IDO1	FALSE
120891	MR-link-2	IDO1:P14902:OID30563:v1:Inflammation_II	IDO1:P14902:OID30563:v1:Inflammation_II	M32319	trans-4-hydroxyproline	9	0.0208588	0.0469576	0.656895	PPP	P14902	Shin et al.	trans-4-hydroxyproline	HMDB0000725	ENSG00000131203	IDO1	FALSE
120892	MR-link-2	IDO1:P14902:OID30563:v1:Inflammation_II	IDO1:P14902:OID30563:v1:Inflammation_II	M32322	glutamate	9	-0.0219498	0.0452437	0.627573	PPP	P14902	Shin et al.	glutamate	HMDB0000148	ENSG00000131203	IDO1	FALSE
120893	MR-link-2	IDO1:P14902:OID30563:v1:Inflammation_II	IDO1:P14902:OID30563:v1:Inflammation_II	M32338	glycine	9	-0.0356485	0.045269	0.431001	PPP	P14902	Shin et al.	glycine	HMDB0000123	ENSG00000131203	IDO1	FALSE
120894	MR-link-2	IDO1:P14902:OID30563:v1:Inflammation_II	IDO1:P14902:OID30563:v1:Inflammation_II	M32339	alanine	9	0.0254269	0.0455789	0.576936	PPP	P14902	Shin et al.	alanine	HMDB0000161	ENSG00000131203	IDO1	FALSE
120895	MR-link-2	IDO1:P14902:OID30563:v1:Inflammation_II	IDO1:P14902:OID30563:v1:Inflammation_II	M32425	dehydroepiandrosterone sulfate (dhea-s)	9	-0.0589848	0.0526033	0.262154	PPP	P14902	Shin et al.	dehydroepiandrosterone sulfate (dhea-s)	HMDB0001032	ENSG00000131203	IDO1	FALSE
120896	MR-link-2	IDO1:P14902:OID30563:v1:Inflammation_II	IDO1:P14902:OID30563:v1:Inflammation_II	M32458	oleamide	9	-0.0665441	0.0509871	0.191853	PPP	P14902	Shin et al.	oleamide	HMDB0002117	ENSG00000131203	IDO1	FALSE
120897	MR-link-2	IDO1:P14902:OID30563:v1:Inflammation_II	IDO1:P14902:OID30563:v1:Inflammation_II	M32593	heme	9	0.0129069	0.0569855	0.820817	PPP	P14902	Shin et al.	heme	HMDB0003178	ENSG00000131203	IDO1	FALSE
120898	MR-link-2	IDO1:P14902:OID30563:v1:Inflammation_II	IDO1:P14902:OID30563:v1:Inflammation_II	M33453	alpha-ketoglutarate	9	0.0769094	0.0516649	0.136587	PPP	P14902	Shin et al.	alpha-ketoglutarate	HMDB0000208	ENSG00000131203	IDO1	FALSE
120899	MR-link-2	IDO1:P14902:OID30563:v1:Inflammation_II	IDO1:P14902:OID30563:v1:Inflammation_II	M34106	bilirubin (e,z or z,e)*	9	0.0690426	0.0559765	0.217419	PPP	P14902	Shin et al.	bilirubin (e,z or z,e)*	HMDB0000488	ENSG00000131203	IDO1	FALSE
120900	MR-link-2	IDO1:P14902:OID30563:v1:Inflammation_II	IDO1:P14902:OID30563:v1:Inflammation_II	M34283	asparagine	9	-0.0715578	0.0467121	0.12555	PPP	P14902	Shin et al.	asparagine	HMDB0000168	ENSG00000131203	IDO1	FALSE
120901	MR-link-2	IDO1:P14902:OID30563:v1:Inflammation_II	IDO1:P14902:OID30563:v1:Inflammation_II	bioa_001	alanine	9	0.015677	0.0143253	0.273798	PPP	P14902	Lotta et al.	alanine	HMDB0000161	ENSG00000131203	IDO1	FALSE
120902	MR-link-2	IDO1:P14902:OID30563:v1:Inflammation_II	IDO1:P14902:OID30563:v1:Inflammation_II	bioa_002	arginine	9	0.015598	0.0253652	0.538596	PPP	P14902	Lotta et al.	arginine	HMDB0000517	ENSG00000131203	IDO1	FALSE
120903	MR-link-2	IDO1:P14902:OID30563:v1:Inflammation_II	IDO1:P14902:OID30563:v1:Inflammation_II	bioa_003	asparagine	9	-0.000964262	0.0227544	0.966198	PPP	P14902	Lotta et al.	asparagine	HMDB0000168	ENSG00000131203	IDO1	FALSE
120904	MR-link-2	IDO1:P14902:OID30563:v1:Inflammation_II	IDO1:P14902:OID30563:v1:Inflammation_II	bioa_004	aspartate	9	-0.00131223	0.022778	0.95406	PPP	P14902	Lotta et al.	aspartate	HMDB0000191	ENSG00000131203	IDO1	FALSE
120905	MR-link-2	IDO1:P14902:OID30563:v1:Inflammation_II	IDO1:P14902:OID30563:v1:Inflammation_II	bioa_005	citrulline	9	0.00069089	0.0225885	0.9756	PPP	P14902	Lotta et al.	citrulline	HMDB0000904	ENSG00000131203	IDO1	FALSE
120906	MR-link-2	IDO1:P14902:OID30563:v1:Inflammation_II	IDO1:P14902:OID30563:v1:Inflammation_II	bioa_006	glutamine	9	0.00222893	0.0137343	0.871078	PPP	P14902	Lotta et al.	glutamine	HMDB0000641	ENSG00000131203	IDO1	FALSE
120907	MR-link-2	IDO1:P14902:OID30563:v1:Inflammation_II	IDO1:P14902:OID30563:v1:Inflammation_II	bioa_007	glutamate	9	-0.00460571	0.0240268	0.847984	PPP	P14902	Lotta et al.	glutamate	HMDB0000148	ENSG00000131203	IDO1	FALSE
120908	MR-link-2	IDO1:P14902:OID30563:v1:Inflammation_II	IDO1:P14902:OID30563:v1:Inflammation_II	bioa_008	glycine	9	-0.00838546	0.0154113	0.586365	PPP	P14902	Lotta et al.	glycine	HMDB0000123	ENSG00000131203	IDO1	FALSE
120909	MR-link-2	IDO1:P14902:OID30563:v1:Inflammation_II	IDO1:P14902:OID30563:v1:Inflammation_II	bioa_009	histidine	9	-0.0207269	0.0137189	0.130831	PPP	P14902	Lotta et al.	histidine	HMDB0000177	ENSG00000131203	IDO1	FALSE
120910	MR-link-2	IDO1:P14902:OID30563:v1:Inflammation_II	IDO1:P14902:OID30563:v1:Inflammation_II	bioa_013	methionine	9	0.00999074	0.0223249	0.654504	PPP	P14902	Lotta et al.	methionine	HMDB0000696	ENSG00000131203	IDO1	FALSE
120911	MR-link-2	IDO1:P14902:OID30563:v1:Inflammation_II	IDO1:P14902:OID30563:v1:Inflammation_II	bioa_014	ornithine	9	-0.00354554	0.0226252	0.875475	PPP	P14902	Lotta et al.	ornithine	HMDB0000214	ENSG00000131203	IDO1	FALSE
120912	MR-link-2	IDO1:P14902:OID30563:v1:Inflammation_II	IDO1:P14902:OID30563:v1:Inflammation_II	bioa_015	phenylethylamine	13	0.0601628	0.0391306	0.124174	PPP	P14902	Lotta et al.	phenylethylamine	HMDB0012275	ENSG00000131203	IDO1	FALSE
120913	MR-link-2	IDO1:P14902:OID30563:v1:Inflammation_II	IDO1:P14902:OID30563:v1:Inflammation_II	bioa_016	phenylalanine	9	-0.0187648	0.014275	0.18867	PPP	P14902	Lotta et al.	phenylalanine	HMDB0000159	ENSG00000131203	IDO1	FALSE
120914	MR-link-2	IDO1:P14902:OID30563:v1:Inflammation_II	IDO1:P14902:OID30563:v1:Inflammation_II	bioa_018	serine	9	-0.0134301	0.0250475	0.591832	PPP	P14902	Lotta et al.	serine	HMDB0000187	ENSG00000131203	IDO1	FALSE
120915	MR-link-2	IDO1:P14902:OID30563:v1:Inflammation_II	IDO1:P14902:OID30563:v1:Inflammation_II	bioa_019	threonine	9	3.98638e-05	0.0233955	0.99864	PPP	P14902	Lotta et al.	threonine	HMDB0000167	ENSG00000131203	IDO1	FALSE
120916	MR-link-2	IDO1:P14902:OID30563:v1:Inflammation_II	IDO1:P14902:OID30563:v1:Inflammation_II	bioa_020	tryptophan	9	-0.0103721	0.0221306	0.6393	PPP	P14902	Lotta et al.	tryptophan	HMDB0000929	ENSG00000131203	IDO1	FALSE
120917	MR-link-2	IDO1:P14902:OID30563:v1:Inflammation_II	IDO1:P14902:OID30563:v1:Inflammation_II	bioa_021	tyrosine	9	0.00745656	0.0162656	0.646646	PPP	P14902	Lotta et al.	tyrosine	HMDB0000158	ENSG00000131203	IDO1	FALSE
120918	MR-link-2	IDO1:P14902:OID30563:v1:Inflammation_II	IDO1:P14902:OID30563:v1:Inflammation_II	bioa_022	valine	9	0.00427448	0.0135205	0.75189	PPP	P14902	Lotta et al.	valine	HMDB0000883	ENSG00000131203	IDO1	FALSE
120919	MR-link-2	IDO1:P14902:OID30563:v1:Inflammation_II	IDO1:P14902:OID30563:v1:Inflammation_II	bioa_023	n-acetylornithine	9	0.0507949	0.0245896	0.0388561	PPP	P14902	Lotta et al.	n-acetylornithine	HMDB0003357	ENSG00000131203	IDO1	FALSE
120920	MR-link-2	IDO1:P14902:OID30563:v1:Inflammation_II	IDO1:P14902:OID30563:v1:Inflammation_II	bioa_030	trans-hydroxyproline	9	-0.0361435	0.0222203	0.103822	PPP	P14902	Lotta et al.	trans-hydroxyproline	HMDB0000725	ENSG00000131203	IDO1	FALSE
120921	MR-link-2	IDO1:P14902:OID30563:v1:Inflammation_II	IDO1:P14902:OID30563:v1:Inflammation_II	bioa_031	sarcosine	13	0.0157765	0.0272144	0.56211	PPP	P14902	Lotta et al.	sarcosine	HMDB0000271	ENSG00000131203	IDO1	FALSE
120922	MR-link-2	IDO1:P14902:OID30563:v1:Inflammation_II	IDO1:P14902:OID30563:v1:Inflammation_II	bioa_032	serotonin	9	0.0105025	0.0291302	0.718447	PPP	P14902	Lotta et al.	serotonin	HMDB0000259	ENSG00000131203	IDO1	TRUE
120923	MR-link-2	IDO1:P14902:OID30563:v1:Inflammation_II	IDO1:P14902:OID30563:v1:Inflammation_II	bioa_033	spermidine	13	0.0637785	0.0298769	0.0327848	PPP	P14902	Lotta et al.	spermidine	HMDB0001257	ENSG00000131203	IDO1	FALSE
120924	MR-link-2	IDO1:P14902:OID30563:v1:Inflammation_II	IDO1:P14902:OID30563:v1:Inflammation_II	bior_002	acetylcarnitine (c2)	9	-0.000845166	0.0223521	0.969838	PPP	P14902	Lotta et al.	acetylcarnitine (c2)	HMDB0000201	ENSG00000131203	IDO1	FALSE
120925	MR-link-2	IDO1:P14902:OID30563:v1:Inflammation_II	IDO1:P14902:OID30563:v1:Inflammation_II	bior_031	hexadecanoylcarnitine	9	-0.000410831	0.0224467	0.985398	PPP	P14902	Lotta et al.	hexadecanoylcarnitine	HMDB0000222	ENSG00000131203	IDO1	FALSE
120926	MR-link-2	IDO1:P14902:OID30563:v1:Inflammation_II	IDO1:P14902:OID30563:v1:Inflammation_II	met-d-Acetate	acetate	13	-0.0257782	0.0117101	0.0277107	PPP	P14902	Borges et al.	acetate	HMDB0000042	ENSG00000131203	IDO1	FALSE
120927	MR-link-2	IDO1:P14902:OID30563:v1:Inflammation_II	IDO1:P14902:OID30563:v1:Inflammation_II	met-d-Acetoacetate	acetoacetate	13	-0.0109927	0.0114221	0.335844	PPP	P14902	Borges et al.	acetoacetate	HMDB0000060	ENSG00000131203	IDO1	FALSE
120928	MR-link-2	IDO1:P14902:OID30563:v1:Inflammation_II	IDO1:P14902:OID30563:v1:Inflammation_II	met-d-Ala	alanine	13	0.00165659	0.0128025	0.897045	PPP	P14902	Borges et al.	alanine	HMDB0000161	ENSG00000131203	IDO1	FALSE
120929	MR-link-2	IDO1:P14902:OID30563:v1:Inflammation_II	IDO1:P14902:OID30563:v1:Inflammation_II	met-d-Citrate	citrate	13	0.0012425	0.0122517	0.919221	PPP	P14902	Borges et al.	citrate	HMDB0000094	ENSG00000131203	IDO1	FALSE
120930	MR-link-2	IDO1:P14902:OID30563:v1:Inflammation_II	IDO1:P14902:OID30563:v1:Inflammation_II	met-d-Gln	glutamine	13	-0.0125977	0.0124448	0.311399	PPP	P14902	Borges et al.	glutamine	HMDB0000641	ENSG00000131203	IDO1	FALSE
120931	MR-link-2	IDO1:P14902:OID30563:v1:Inflammation_II	IDO1:P14902:OID30563:v1:Inflammation_II	met-d-Glucose	glucose	13	-0.0137161	0.0120559	0.255242	PPP	P14902	Borges et al.	glucose	HMDB0000122	ENSG00000131203	IDO1	FALSE
120932	MR-link-2	IDO1:P14902:OID30563:v1:Inflammation_II	IDO1:P14902:OID30563:v1:Inflammation_II	met-d-Gly	glycine	13	0.0029782	0.01171	0.799241	PPP	P14902	Borges et al.	glycine	HMDB0000123	ENSG00000131203	IDO1	FALSE
120933	MR-link-2	IDO1:P14902:OID30563:v1:Inflammation_II	IDO1:P14902:OID30563:v1:Inflammation_II	met-d-His	histidine	13	-0.0201046	0.0140058	0.151161	PPP	P14902	Borges et al.	histidine	HMDB0000177	ENSG00000131203	IDO1	FALSE
120934	MR-link-2	IDO1:P14902:OID30563:v1:Inflammation_II	IDO1:P14902:OID30563:v1:Inflammation_II	met-d-LA	linoleate (18:2n6)	13	-0.0152783	0.0118459	0.197137	PPP	P14902	Borges et al.	linoleate (18:2n6)	HMDB0006270,HMDB0000673	ENSG00000131203	IDO1	FALSE
120935	MR-link-2	IDO1:P14902:OID30563:v1:Inflammation_II	IDO1:P14902:OID30563:v1:Inflammation_II	met-d-Phe	phenylalanine	13	0.00122594	0.0118849	0.917843	PPP	P14902	Borges et al.	phenylalanine	HMDB0000159	ENSG00000131203	IDO1	FALSE
120936	MR-link-2	IDO1:P14902:OID30563:v1:Inflammation_II	IDO1:P14902:OID30563:v1:Inflammation_II	met-d-Pyruvate	pyruvate	13	0.00963774	0.0123149	0.433858	PPP	P14902	Borges et al.	pyruvate	HMDB0000243	ENSG00000131203	IDO1	FALSE
120937	MR-link-2	IDO1:P14902:OID30563:v1:Inflammation_II	IDO1:P14902:OID30563:v1:Inflammation_II	met-d-Tyr	tyrosine	13	-0.00139221	0.0116047	0.904507	PPP	P14902	Borges et al.	tyrosine	HMDB0000158	ENSG00000131203	IDO1	FALSE
120938	MR-link-2	IDO1:P14902:OID30563:v1:Inflammation_II	IDO1:P14902:OID30563:v1:Inflammation_II	met-d-Val	valine	13	0.0084351	0.0135121	0.532456	PPP	P14902	Borges et al.	valine	HMDB0000883	ENSG00000131203	IDO1	FALSE
120939	MR-link-2	IDO1:P14902:OID31050:v1:Neurology_II	IDO1:P14902:OID31050:v1:Neurology_II	GCST90199627	n-alpha-acetylornithine	12	-0.0512496	0.0586731	0.382403	PPP	P14902	Chen et al.	n-alpha-acetylornithine	HMDB0003357	ENSG00000131203	IDO1	FALSE
120940	MR-link-2	IDO1:P14902:OID31050:v1:Neurology_II	IDO1:P14902:OID31050:v1:Neurology_II	GCST90199628	3-methylhistidine	12	-0.00239974	0.0457621	0.958179	PPP	P14902	Chen et al.	3-methylhistidine	HMDB0000479	ENSG00000131203	IDO1	FALSE
120941	MR-link-2	IDO1:P14902:OID31050:v1:Neurology_II	IDO1:P14902:OID31050:v1:Neurology_II	GCST90199629	glycerophosphorylcholine (gpc)	12	-0.00533259	0.0433783	0.902161	PPP	P14902	Chen et al.	glycerophosphorylcholine (gpc)	HMDB0000086	ENSG00000131203	IDO1	FALSE
120942	MR-link-2	IDO1:P14902:OID31050:v1:Neurology_II	IDO1:P14902:OID31050:v1:Neurology_II	GCST90199637	n-acetylglutamate	12	-0.0242661	0.04517	0.591117	PPP	P14902	Chen et al.	n-acetylglutamate	HMDB0001138	ENSG00000131203	IDO1	FALSE
120943	MR-link-2	IDO1:P14902:OID31050:v1:Neurology_II	IDO1:P14902:OID31050:v1:Neurology_II	GCST90199651	docosahexaenoate (dha; 22:6n3)	12	0.00418493	0.0416906	0.920042	PPP	P14902	Chen et al.	docosahexaenoate (dha; 22:6n3)	HMDB0002183	ENSG00000131203	IDO1	FALSE
120944	MR-link-2	IDO1:P14902:OID31050:v1:Neurology_II	IDO1:P14902:OID31050:v1:Neurology_II	GCST90199652	1-stearoyl-2-oleoyl-gps (18:0/18:1)	12	-0.0262629	0.0439378	0.55002	PPP	P14902	Chen et al.	1-stearoyl-2-oleoyl-gps (18:0/18:1)	HMDB0010163	ENSG00000131203	IDO1	FALSE
120945	MR-link-2	IDO1:P14902:OID31050:v1:Neurology_II	IDO1:P14902:OID31050:v1:Neurology_II	GCST90199654	paraxanthine	12	0.0520075	0.0456261	0.254344	PPP	P14902	Chen et al.	paraxanthine	HMDB0001860	ENSG00000131203	IDO1	FALSE
120946	MR-link-2	IDO1:P14902:OID31050:v1:Neurology_II	IDO1:P14902:OID31050:v1:Neurology_II	GCST90199665	n-acetylaspartate (naa)	12	-0.00781615	0.0478552	0.870259	PPP	P14902	Chen et al.	n-acetylaspartate (naa)	HMDB0000812	ENSG00000131203	IDO1	FALSE
120947	MR-link-2	IDO1:P14902:OID31050:v1:Neurology_II	IDO1:P14902:OID31050:v1:Neurology_II	GCST90199666	palmitoylcarnitine (c16)	12	0.132438	0.0454628	0.00357843	PPP	P14902	Chen et al.	palmitoylcarnitine (c16)	HMDB0000222	ENSG00000131203	IDO1	FALSE
120948	MR-link-2	IDO1:P14902:OID31050:v1:Neurology_II	IDO1:P14902:OID31050:v1:Neurology_II	GCST90199669	acetylcarnitine (c2)	12	0.0499067	0.0424634	0.239879	PPP	P14902	Chen et al.	acetylcarnitine (c2)	HMDB0000201	ENSG00000131203	IDO1	FALSE
120949	MR-link-2	IDO1:P14902:OID31050:v1:Neurology_II	IDO1:P14902:OID31050:v1:Neurology_II	GCST90199673	dehydroepiandrosterone sulfate (dhea-s)	12	0.0145911	0.0490793	0.76624	PPP	P14902	Chen et al.	dehydroepiandrosterone sulfate (dhea-s)	HMDB0001032	ENSG00000131203	IDO1	FALSE
120950	MR-link-2	IDO1:P14902:OID31050:v1:Neurology_II	IDO1:P14902:OID31050:v1:Neurology_II	GCST90199691	1-methylhistidine	12	0.074064	0.042288	0.0798736	PPP	P14902	Chen et al.	1-methylhistidine	HMDB0000001	ENSG00000131203	IDO1	FALSE
120951	MR-link-2	IDO1:P14902:OID31050:v1:Neurology_II	IDO1:P14902:OID31050:v1:Neurology_II	GCST90199845	sphinganine-1-phosphate	12	-0.0151228	0.043594	0.728667	PPP	P14902	Chen et al.	sphinganine-1-phosphate	HMDB0001383	ENSG00000131203	IDO1	FALSE
120952	MR-link-2	IDO1:P14902:OID31050:v1:Neurology_II	IDO1:P14902:OID31050:v1:Neurology_II	GCST90199896	sulfate*	12	-0.0202552	0.0427858	0.635921	PPP	P14902	Chen et al.	sulfate*	HMDB01448	ENSG00000131203	IDO1	FALSE
120953	MR-link-2	IDO1:P14902:OID31050:v1:Neurology_II	IDO1:P14902:OID31050:v1:Neurology_II	GCST90199972	sphingomyelin (d18:1/24:1, d18:2/24:0)*	12	-0.0265012	0.0433647	0.541116	PPP	P14902	Chen et al.	sphingomyelin (d18:1/24:1, d18:2/24:0)*	HMDB0012107	ENSG00000131203	IDO1	FALSE
120954	MR-link-2	IDO1:P14902:OID31050:v1:Neurology_II	IDO1:P14902:OID31050:v1:Neurology_II	GCST90200001	sphingomyelin (d18:1/20:0, d16:1/22:0)*	12	-0.0320162	0.0426871	0.453242	PPP	P14902	Chen et al.	sphingomyelin (d18:1/20:0, d16:1/22:0)*	HMDB0012102	ENSG00000131203	IDO1	FALSE
120955	MR-link-2	IDO1:P14902:OID31050:v1:Neurology_II	IDO1:P14902:OID31050:v1:Neurology_II	GCST90200049	myristoyl dihydrosphingomyelin (d18:0/14:0)*	12	0.0114051	0.0458816	0.803688	PPP	P14902	Chen et al.	myristoyl dihydrosphingomyelin (d18:0/14:0)*	HMDB0012085	ENSG00000131203	IDO1	FALSE
120956	MR-link-2	IDO1:P14902:OID31050:v1:Neurology_II	IDO1:P14902:OID31050:v1:Neurology_II	GCST90200056	sphingomyelin (d18:0/18:0, d19:0/17:0)*	12	-0.00349892	0.0447083	0.93762	PPP	P14902	Chen et al.	sphingomyelin (d18:0/18:0, d19:0/17:0)*	HMDB0012087	ENSG00000131203	IDO1	FALSE
120957	MR-link-2	IDO1:P14902:OID31050:v1:Neurology_II	IDO1:P14902:OID31050:v1:Neurology_II	GCST90200279	pantothenate	12	-0.0112868	0.0426865	0.791462	PPP	P14902	Chen et al.	pantothenate	HMDB0000210	ENSG00000131203	IDO1	FALSE
120958	MR-link-2	IDO1:P14902:OID31050:v1:Neurology_II	IDO1:P14902:OID31050:v1:Neurology_II	GCST90200281	phosphoethanolamine	12	-0.0443215	0.043502	0.308279	PPP	P14902	Chen et al.	phosphoethanolamine	HMDB0000224	ENSG00000131203	IDO1	FALSE
120959	MR-link-2	IDO1:P14902:OID31050:v1:Neurology_II	IDO1:P14902:OID31050:v1:Neurology_II	GCST90200283	3-ureidopropionate	12	-0.11955	0.0441401	0.00676026	PPP	P14902	Chen et al.	3-ureidopropionate	HMDB0000026	ENSG00000131203	IDO1	FALSE
120960	MR-link-2	IDO1:P14902:OID31050:v1:Neurology_II	IDO1:P14902:OID31050:v1:Neurology_II	GCST90200291	sarcosine	12	0.0462646	0.0421307	0.272151	PPP	P14902	Chen et al.	sarcosine	HMDB0000271	ENSG00000131203	IDO1	FALSE
120961	MR-link-2	IDO1:P14902:OID31050:v1:Neurology_II	IDO1:P14902:OID31050:v1:Neurology_II	GCST90200292	trans-4-hydroxyproline	12	-0.0353925	0.0432018	0.412652	PPP	P14902	Chen et al.	trans-4-hydroxyproline	HMDB0000725	ENSG00000131203	IDO1	FALSE
120962	MR-link-2	IDO1:P14902:OID31050:v1:Neurology_II	IDO1:P14902:OID31050:v1:Neurology_II	GCST90200293	thyroxine	12	0.0377574	0.0418684	0.367157	PPP	P14902	Chen et al.	thyroxine	HMDB0000248	ENSG00000131203	IDO1	FALSE
120963	MR-link-2	IDO1:P14902:OID31050:v1:Neurology_II	IDO1:P14902:OID31050:v1:Neurology_II	GCST90200296	methyl indole-3-acetate	12	0.110429	0.0455818	0.015408	PPP	P14902	Chen et al.	methyl indole-3-acetate	HMDB0029738	ENSG00000131203	IDO1	FALSE
120964	MR-link-2	IDO1:P14902:OID31050:v1:Neurology_II	IDO1:P14902:OID31050:v1:Neurology_II	GCST90200304	citrate	12	0.000427073	0.042625	0.992006	PPP	P14902	Chen et al.	citrate	HMDB0000094	ENSG00000131203	IDO1	FALSE
120965	MR-link-2	IDO1:P14902:OID31050:v1:Neurology_II	IDO1:P14902:OID31050:v1:Neurology_II	GCST90200306	butyrate/isobutyrate (4:0)	12	0.131118	0.0447445	0.0033857	PPP	P14902	Chen et al.	butyrate/isobutyrate (4:0)	HMDB0000039	ENSG00000131203	IDO1	FALSE
120966	MR-link-2	IDO1:P14902:OID31050:v1:Neurology_II	IDO1:P14902:OID31050:v1:Neurology_II	GCST90200314	n-acetylneuraminate	12	0.0579637	0.0427749	0.17539	PPP	P14902	Chen et al.	n-acetylneuraminate	HMDB0000230	ENSG00000131203	IDO1	FALSE
120967	MR-link-2	IDO1:P14902:OID31050:v1:Neurology_II	IDO1:P14902:OID31050:v1:Neurology_II	GCST90200318	acetoacetate	12	0.00657356	0.0466822	0.888016	PPP	P14902	Chen et al.	acetoacetate	HMDB0000060	ENSG00000131203	IDO1	FALSE
120968	MR-link-2	IDO1:P14902:OID31050:v1:Neurology_II	IDO1:P14902:OID31050:v1:Neurology_II	GCST90200319	cys-gly, oxidized	12	0.0510051	0.0423463	0.228406	PPP	P14902	Chen et al.	cys-gly, oxidized	HMDB0000078	ENSG00000131203	IDO1	FALSE
120969	MR-link-2	IDO1:P14902:OID31050:v1:Neurology_II	IDO1:P14902:OID31050:v1:Neurology_II	GCST90200321	cholate	12	-0.0183992	0.0483491	0.703537	PPP	P14902	Chen et al.	cholate	HMDB0000619	ENSG00000131203	IDO1	FALSE
120970	MR-link-2	IDO1:P14902:OID31050:v1:Neurology_II	IDO1:P14902:OID31050:v1:Neurology_II	GCST90200323	creatine	12	0.0323191	0.0476432	0.497546	PPP	P14902	Chen et al.	creatine	HMDB0000064	ENSG00000131203	IDO1	FALSE
120971	MR-link-2	IDO1:P14902:OID31050:v1:Neurology_II	IDO1:P14902:OID31050:v1:Neurology_II	GCST90200325	glycerol	12	0.0467004	0.0431927	0.279604	PPP	P14902	Chen et al.	glycerol	HMDB0000131	ENSG00000131203	IDO1	FALSE
120972	MR-link-2	IDO1:P14902:OID31050:v1:Neurology_II	IDO1:P14902:OID31050:v1:Neurology_II	GCST90200327	choline	12	-0.0173417	0.0414646	0.67578	PPP	P14902	Chen et al.	choline	HMDB0000097	ENSG00000131203	IDO1	FALSE
120973	MR-link-2	IDO1:P14902:OID31050:v1:Neurology_II	IDO1:P14902:OID31050:v1:Neurology_II	GCST90200335	stearoyl sphingomyelin (d18:1/18:0)	12	0.0194849	0.0433671	0.653214	PPP	P14902	Chen et al.	stearoyl sphingomyelin (d18:1/18:0)	HMDB0001348	ENSG00000131203	IDO1	FALSE
120974	MR-link-2	IDO1:P14902:OID31050:v1:Neurology_II	IDO1:P14902:OID31050:v1:Neurology_II	GCST90200336	n-palmitoyl-sphingosine (d18:1/16:0)	12	0.0669517	0.044991	0.136721	PPP	P14902	Chen et al.	n-palmitoyl-sphingosine (d18:1/16:0)	HMDB0004949	ENSG00000131203	IDO1	FALSE
120975	MR-link-2	IDO1:P14902:OID31050:v1:Neurology_II	IDO1:P14902:OID31050:v1:Neurology_II	GCST90200337	taurochenodeoxycholate	12	-0.021224	0.0426971	0.619131	PPP	P14902	Chen et al.	taurochenodeoxycholate	HMDB0000951	ENSG00000131203	IDO1	FALSE
120976	MR-link-2	IDO1:P14902:OID31050:v1:Neurology_II	IDO1:P14902:OID31050:v1:Neurology_II	GCST90200341	n-stearoyl-sphingosine (d18:1/18:0)*	12	0.0764628	0.0417866	0.0672739	PPP	P14902	Chen et al.	n-stearoyl-sphingosine (d18:1/18:0)*	HMDB0004950	ENSG00000131203	IDO1	FALSE
120977	MR-link-2	IDO1:P14902:OID31050:v1:Neurology_II	IDO1:P14902:OID31050:v1:Neurology_II	GCST90200345	s-adenosylhomocysteine (sah)	12	0.0397894	0.0493924	0.420487	PPP	P14902	Chen et al.	s-adenosylhomocysteine (sah)	HMDB00939	ENSG00000131203	IDO1	FALSE
120978	MR-link-2	IDO1:P14902:OID31050:v1:Neurology_II	IDO1:P14902:OID31050:v1:Neurology_II	GCST90200348	quinolinate	12	0.229209	0.0536149	1.91053e-05	PPP	P14902	Chen et al.	quinolinate	HMDB0000232	ENSG00000131203	IDO1	FALSE
120979	MR-link-2	IDO1:P14902:OID31050:v1:Neurology_II	IDO1:P14902:OID31050:v1:Neurology_II	GCST90200349	eicosapentaenoate (epa; 20:5n3)	12	0.00799927	0.0418725	0.848495	PPP	P14902	Chen et al.	eicosapentaenoate (epa; 20:5n3)	HMDB0001999	ENSG00000131203	IDO1	FALSE
120980	MR-link-2	IDO1:P14902:OID31050:v1:Neurology_II	IDO1:P14902:OID31050:v1:Neurology_II	GCST90200351	n-acetylputrescine	12	0.0441331	0.0420547	0.293984	PPP	P14902	Chen et al.	n-acetylputrescine	HMDB0002064	ENSG00000131203	IDO1	FALSE
120981	MR-link-2	IDO1:P14902:OID31050:v1:Neurology_II	IDO1:P14902:OID31050:v1:Neurology_II	GCST90200354	linoleate (18:2n6)	12	0.0190804	0.0421507	0.650785	PPP	P14902	Chen et al.	linoleate (18:2n6)	HMDB0006270,HMDB0000673	ENSG00000131203	IDO1	FALSE
120982	MR-link-2	IDO1:P14902:OID31050:v1:Neurology_II	IDO1:P14902:OID31050:v1:Neurology_II	GCST90200355	adenosine 5'-diphosphate (adp)	12	-0.0081277	0.0563982	0.885411	PPP	P14902	Chen et al.	adenosine 5'-diphosphate (adp)	HMDB0001341	ENSG00000131203	IDO1	FALSE
120983	MR-link-2	IDO1:P14902:OID31050:v1:Neurology_II	IDO1:P14902:OID31050:v1:Neurology_II	GCST90200356	adenosine 5'-monophosphate (amp)	12	0.0172865	0.04293	0.687193	PPP	P14902	Chen et al.	adenosine 5'-monophosphate (amp)	HMDB0000045	ENSG00000131203	IDO1	FALSE
120984	MR-link-2	IDO1:P14902:OID31050:v1:Neurology_II	IDO1:P14902:OID31050:v1:Neurology_II	GCST90200358	arachidonate (20:4n6)	12	0.0266994	0.0416807	0.521802	PPP	P14902	Chen et al.	arachidonate (20:4n6)	HMDB0001043	ENSG00000131203	IDO1	FALSE
120985	MR-link-2	IDO1:P14902:OID31050:v1:Neurology_II	IDO1:P14902:OID31050:v1:Neurology_II	GCST90200359	5-methylthioadenosine (mta)	12	0.10328	0.0449456	0.0215676	PPP	P14902	Chen et al.	5-methylthioadenosine (mta)	HMDB0001173	ENSG00000131203	IDO1	FALSE
120986	MR-link-2	IDO1:P14902:OID31050:v1:Neurology_II	IDO1:P14902:OID31050:v1:Neurology_II	GCST90200361	beta-alanine	12	0.0435149	0.0425847	0.306855	PPP	P14902	Chen et al.	beta-alanine	HMDB0000056	ENSG00000131203	IDO1	FALSE
120987	MR-link-2	IDO1:P14902:OID31050:v1:Neurology_II	IDO1:P14902:OID31050:v1:Neurology_II	GCST90200362	succinate	12	0.0215998	0.0434756	0.619313	PPP	P14902	Chen et al.	succinate	HMDB0000254	ENSG00000131203	IDO1	FALSE
120988	MR-link-2	IDO1:P14902:OID31050:v1:Neurology_II	IDO1:P14902:OID31050:v1:Neurology_II	GCST90200363	choline phosphate	12	-0.0611151	0.042282	0.148341	PPP	P14902	Chen et al.	choline phosphate	HMDB0001565	ENSG00000131203	IDO1	FALSE
120989	MR-link-2	IDO1:P14902:OID31050:v1:Neurology_II	IDO1:P14902:OID31050:v1:Neurology_II	GCST90200364	cysteinylglycine	12	0.133159	0.046793	0.00443128	PPP	P14902	Chen et al.	cysteinylglycine	HMDB0000078	ENSG00000131203	IDO1	FALSE
120990	MR-link-2	IDO1:P14902:OID31050:v1:Neurology_II	IDO1:P14902:OID31050:v1:Neurology_II	GCST90200365	phenylpyruvate	12	-0.0226343	0.0428956	0.597736	PPP	P14902	Chen et al.	phenylpyruvate	HMDB0000205	ENSG00000131203	IDO1	FALSE
120991	MR-link-2	IDO1:P14902:OID31050:v1:Neurology_II	IDO1:P14902:OID31050:v1:Neurology_II	GCST90200368	cholesterol	12	0.0213679	0.042233	0.612889	PPP	P14902	Chen et al.	cholesterol	HMDB0000067	ENSG00000131203	IDO1	FALSE
120992	MR-link-2	IDO1:P14902:OID31050:v1:Neurology_II	IDO1:P14902:OID31050:v1:Neurology_II	GCST90200369	2-hydroxyphenylacetate	12	0.0615893	0.043803	0.159709	PPP	P14902	Chen et al.	2-hydroxyphenylacetate	HMDB0000669	ENSG00000131203	IDO1	FALSE
120993	MR-link-2	IDO1:P14902:OID31050:v1:Neurology_II	IDO1:P14902:OID31050:v1:Neurology_II	GCST90200370	aspartate	12	0.0204275	0.0425206	0.630933	PPP	P14902	Chen et al.	aspartate	HMDB0000191	ENSG00000131203	IDO1	FALSE
120994	MR-link-2	IDO1:P14902:OID31050:v1:Neurology_II	IDO1:P14902:OID31050:v1:Neurology_II	GCST90200372	arginine	12	-0.0549498	0.042577	0.196842	PPP	P14902	Chen et al.	arginine	HMDB0000517	ENSG00000131203	IDO1	FALSE
120995	MR-link-2	IDO1:P14902:OID31050:v1:Neurology_II	IDO1:P14902:OID31050:v1:Neurology_II	GCST90200374	sphinganine	12	-0.00328517	0.0442726	0.940849	PPP	P14902	Chen et al.	sphinganine	HMDB0000269	ENSG00000131203	IDO1	FALSE
120996	MR-link-2	IDO1:P14902:OID31050:v1:Neurology_II	IDO1:P14902:OID31050:v1:Neurology_II	GCST90200376	flavin adenine dinucleotide (fad)	12	-0.034033	0.04801	0.478403	PPP	P14902	Chen et al.	flavin adenine dinucleotide (fad)	HMDB0001248	ENSG00000131203	IDO1	FALSE
120997	MR-link-2	IDO1:P14902:OID31050:v1:Neurology_II	IDO1:P14902:OID31050:v1:Neurology_II	GCST90200377	histidine	12	-0.0189432	0.0457524	0.678847	PPP	P14902	Chen et al.	histidine	HMDB0000177	ENSG00000131203	IDO1	FALSE
120998	MR-link-2	IDO1:P14902:OID31050:v1:Neurology_II	IDO1:P14902:OID31050:v1:Neurology_II	GCST90200378	cortisol	12	-0.00546736	0.0429452	0.898695	PPP	P14902	Chen et al.	cortisol	HMDB0000063	ENSG00000131203	IDO1	FALSE
120999	MR-link-2	IDO1:P14902:OID31050:v1:Neurology_II	IDO1:P14902:OID31050:v1:Neurology_II	GCST90200379	hypotaurine	12	0.0646841	0.0435523	0.13749	PPP	P14902	Chen et al.	hypotaurine	HMDB0000965	ENSG00000131203	IDO1	FALSE
121000	MR-link-2	IDO1:P14902:OID31050:v1:Neurology_II	IDO1:P14902:OID31050:v1:Neurology_II	GCST90200382	cystine	12	-0.0469628	0.0474714	0.322524	PPP	P14902	Chen et al.	cystine	HMDB0000192	ENSG00000131203	IDO1	FALSE
121001	MR-link-2	IDO1:P14902:OID31050:v1:Neurology_II	IDO1:P14902:OID31050:v1:Neurology_II	GCST90200383	cystathionine	12	-0.0115747	0.043106	0.788302	PPP	P14902	Chen et al.	cystathionine	HMDB0000099	ENSG00000131203	IDO1	FALSE
121002	MR-link-2	IDO1:P14902:OID31050:v1:Neurology_II	IDO1:P14902:OID31050:v1:Neurology_II	GCST90200384	guanidinoacetate	12	-0.0472203	0.0420997	0.262019	PPP	P14902	Chen et al.	guanidinoacetate	HMDB0000128	ENSG00000131203	IDO1	FALSE
121003	MR-link-2	IDO1:P14902:OID31050:v1:Neurology_II	IDO1:P14902:OID31050:v1:Neurology_II	GCST90200385	sphingosine	12	0.0458286	0.0429476	0.285935	PPP	P14902	Chen et al.	sphingosine	HMDB0000252	ENSG00000131203	IDO1	FALSE
121004	MR-link-2	IDO1:P14902:OID31050:v1:Neurology_II	IDO1:P14902:OID31050:v1:Neurology_II	GCST90200390	stearate (18:0)	12	0.0578946	0.0412356	0.160321	PPP	P14902	Chen et al.	stearate (18:0)	HMDB0000827	ENSG00000131203	IDO1	FALSE
121005	MR-link-2	IDO1:P14902:OID31050:v1:Neurology_II	IDO1:P14902:OID31050:v1:Neurology_II	GCST90200391	methionine	12	-0.106698	0.041947	0.0109701	PPP	P14902	Chen et al.	methionine	HMDB0000696	ENSG00000131203	IDO1	FALSE
121006	MR-link-2	IDO1:P14902:OID31050:v1:Neurology_II	IDO1:P14902:OID31050:v1:Neurology_II	GCST90200392	orotate	12	0.0369399	0.0466212	0.428162	PPP	P14902	Chen et al.	orotate	HMDB0000226	ENSG00000131203	IDO1	FALSE
121007	MR-link-2	IDO1:P14902:OID31050:v1:Neurology_II	IDO1:P14902:OID31050:v1:Neurology_II	GCST90200393	phosphate	12	-0.00519963	0.041458	0.900192	PPP	P14902	Chen et al.	phosphate	HMDB0001429	ENSG00000131203	IDO1	FALSE
121008	MR-link-2	IDO1:P14902:OID31050:v1:Neurology_II	IDO1:P14902:OID31050:v1:Neurology_II	GCST90200394	inosine	12	0.027067	0.0535589	0.613299	PPP	P14902	Chen et al.	inosine	HMDB0000195	ENSG00000131203	IDO1	FALSE
121009	MR-link-2	IDO1:P14902:OID31050:v1:Neurology_II	IDO1:P14902:OID31050:v1:Neurology_II	GCST90200395	inosine 5'-monophosphate (imp)	12	0.0372757	0.0620559	0.548054	PPP	P14902	Chen et al.	inosine 5'-monophosphate (imp)	HMDB0000175	ENSG00000131203	IDO1	FALSE
121010	MR-link-2	IDO1:P14902:OID31050:v1:Neurology_II	IDO1:P14902:OID31050:v1:Neurology_II	GCST90200396	phenylalanine	12	-0.0511386	0.0425454	0.229373	PPP	P14902	Chen et al.	phenylalanine	HMDB0000159	ENSG00000131203	IDO1	FALSE
121011	MR-link-2	IDO1:P14902:OID31050:v1:Neurology_II	IDO1:P14902:OID31050:v1:Neurology_II	GCST90200397	palmitate (16:0)	12	0.0728461	0.0420334	0.0830865	PPP	P14902	Chen et al.	palmitate (16:0)	HMDB0000220	ENSG00000131203	IDO1	FALSE
121012	MR-link-2	IDO1:P14902:OID31050:v1:Neurology_II	IDO1:P14902:OID31050:v1:Neurology_II	GCST90200400	nicotinamide	12	-0.0137357	0.0517611	0.790727	PPP	P14902	Chen et al.	nicotinamide	HMDB0001406	ENSG00000131203	IDO1	FALSE
121013	MR-link-2	IDO1:P14902:OID31050:v1:Neurology_II	IDO1:P14902:OID31050:v1:Neurology_II	GCST90200401	myo-inositol	12	0.0362842	0.0421635	0.389481	PPP	P14902	Chen et al.	myo-inositol	HMDB0000211	ENSG00000131203	IDO1	FALSE
121014	MR-link-2	IDO1:P14902:OID31050:v1:Neurology_II	IDO1:P14902:OID31050:v1:Neurology_II	GCST90200403	citrulline	12	0.042589	0.0424697	0.315953	PPP	P14902	Chen et al.	citrulline	HMDB0000904	ENSG00000131203	IDO1	FALSE
121015	MR-link-2	IDO1:P14902:OID31050:v1:Neurology_II	IDO1:P14902:OID31050:v1:Neurology_II	GCST90200404	ornithine	12	-0.0113382	0.0433293	0.793572	PPP	P14902	Chen et al.	ornithine	HMDB0000214	ENSG00000131203	IDO1	FALSE
121016	MR-link-2	IDO1:P14902:OID31050:v1:Neurology_II	IDO1:P14902:OID31050:v1:Neurology_II	GCST90200405	retinol (vitamin a)	12	0.0269485	0.0423802	0.524859	PPP	P14902	Chen et al.	retinol (vitamin a)	HMDB0000305	ENSG00000131203	IDO1	FALSE
121017	MR-link-2	IDO1:P14902:OID31050:v1:Neurology_II	IDO1:P14902:OID31050:v1:Neurology_II	GCST90200406	1-methylnicotinamide	12	-0.0112582	0.0436024	0.796252	PPP	P14902	Chen et al.	1-methylnicotinamide	HMDB0000699	ENSG00000131203	IDO1	FALSE
121018	MR-link-2	IDO1:P14902:OID31050:v1:Neurology_II	IDO1:P14902:OID31050:v1:Neurology_II	GCST90200407	uridine	12	-0.0443846	0.0419819	0.290406	PPP	P14902	Chen et al.	uridine	HMDB0000296	ENSG00000131203	IDO1	FALSE
121019	MR-link-2	IDO1:P14902:OID31050:v1:Neurology_II	IDO1:P14902:OID31050:v1:Neurology_II	GCST90200410	phytanate	12	0.0397586	0.041833	0.341903	PPP	P14902	Chen et al.	phytanate	HMDB0000801	ENSG00000131203	IDO1	FALSE
121020	MR-link-2	IDO1:P14902:OID31050:v1:Neurology_II	IDO1:P14902:OID31050:v1:Neurology_II	GCST90200412	glutamate	12	0.0468225	0.0480554	0.329885	PPP	P14902	Chen et al.	glutamate	HMDB0000148	ENSG00000131203	IDO1	FALSE
121021	MR-link-2	IDO1:P14902:OID31050:v1:Neurology_II	IDO1:P14902:OID31050:v1:Neurology_II	GCST90200413	2'-deoxyuridine	12	0.0284674	0.043994	0.517584	PPP	P14902	Chen et al.	2'-deoxyuridine	HMDB0000012	ENSG00000131203	IDO1	FALSE
121022	MR-link-2	IDO1:P14902:OID31050:v1:Neurology_II	IDO1:P14902:OID31050:v1:Neurology_II	GCST90200415	serine	12	-0.151986	0.0420566	0.00030168	PPP	P14902	Chen et al.	serine	HMDB0000187	ENSG00000131203	IDO1	FALSE
121023	MR-link-2	IDO1:P14902:OID31050:v1:Neurology_II	IDO1:P14902:OID31050:v1:Neurology_II	GCST90200417	urea	12	-0.0369358	0.0420309	0.379523	PPP	P14902	Chen et al.	urea	HMDB0000294	ENSG00000131203	IDO1	FALSE
121024	MR-link-2	IDO1:P14902:OID31050:v1:Neurology_II	IDO1:P14902:OID31050:v1:Neurology_II	GCST90200418	pyridoxal	12	-0.0719841	0.0468578	0.124483	PPP	P14902	Chen et al.	pyridoxal	HMDB0001545	ENSG00000131203	IDO1	FALSE
121025	MR-link-2	IDO1:P14902:OID31050:v1:Neurology_II	IDO1:P14902:OID31050:v1:Neurology_II	GCST90200419	glutamine	12	-0.0391131	0.0421627	0.353579	PPP	P14902	Chen et al.	glutamine	HMDB0000641	ENSG00000131203	IDO1	FALSE
121026	MR-link-2	IDO1:P14902:OID31050:v1:Neurology_II	IDO1:P14902:OID31050:v1:Neurology_II	GCST90200422	serotonin	12	-0.11556	0.0460556	0.0121027	PPP	P14902	Chen et al.	serotonin	HMDB0000259	ENSG00000131203	IDO1	TRUE
121027	MR-link-2	IDO1:P14902:OID31050:v1:Neurology_II	IDO1:P14902:OID31050:v1:Neurology_II	GCST90200423	spermidine	12	-0.00943481	0.0446346	0.832592	PPP	P14902	Chen et al.	spermidine	HMDB0001257	ENSG00000131203	IDO1	FALSE
121028	MR-link-2	IDO1:P14902:OID31050:v1:Neurology_II	IDO1:P14902:OID31050:v1:Neurology_II	GCST90200427	tyrosine	12	-0.0704875	0.0436623	0.106445	PPP	P14902	Chen et al.	tyrosine	HMDB0000158	ENSG00000131203	IDO1	FALSE
121029	MR-link-2	IDO1:P14902:OID31050:v1:Neurology_II	IDO1:P14902:OID31050:v1:Neurology_II	GCST90200429	cytidine	12	0.101899	0.0437851	0.0199524	PPP	P14902	Chen et al.	cytidine	HMDB0000089	ENSG00000131203	IDO1	FALSE
121030	MR-link-2	IDO1:P14902:OID31050:v1:Neurology_II	IDO1:P14902:OID31050:v1:Neurology_II	GCST90200430	pyruvate	12	-0.00835158	0.041956	0.842219	PPP	P14902	Chen et al.	pyruvate	HMDB0000243	ENSG00000131203	IDO1	FALSE
121031	MR-link-2	IDO1:P14902:OID31050:v1:Neurology_II	IDO1:P14902:OID31050:v1:Neurology_II	GCST90200431	alanine	12	0.0311533	0.0429559	0.468305	PPP	P14902	Chen et al.	alanine	HMDB0000161	ENSG00000131203	IDO1	FALSE
121032	MR-link-2	IDO1:P14902:OID31050:v1:Neurology_II	IDO1:P14902:OID31050:v1:Neurology_II	GCST90200432	threonine	12	-0.072377	0.0418057	0.0834034	PPP	P14902	Chen et al.	threonine	HMDB0000167	ENSG00000131203	IDO1	FALSE
121033	MR-link-2	IDO1:P14902:OID31050:v1:Neurology_II	IDO1:P14902:OID31050:v1:Neurology_II	GCST90200437	fructose	12	0.0752787	0.042964	0.079751	PPP	P14902	Chen et al.	fructose	HMDB0000660	ENSG00000131203	IDO1	FALSE
121034	MR-link-2	IDO1:P14902:OID31050:v1:Neurology_II	IDO1:P14902:OID31050:v1:Neurology_II	GCST90200438	alpha-ketobutyrate	12	-0.0117754	0.0418901	0.778633	PPP	P14902	Chen et al.	alpha-ketobutyrate	HMDB0000005	ENSG00000131203	IDO1	FALSE
121035	MR-link-2	IDO1:P14902:OID31050:v1:Neurology_II	IDO1:P14902:OID31050:v1:Neurology_II	GCST90200439	cysteine	12	0.0557015	0.0463449	0.229406	PPP	P14902	Chen et al.	cysteine	HMDB0000574	ENSG00000131203	IDO1	FALSE
121036	MR-link-2	IDO1:P14902:OID31050:v1:Neurology_II	IDO1:P14902:OID31050:v1:Neurology_II	GCST90200440	glucose	12	-0.0377835	0.0440738	0.391291	PPP	P14902	Chen et al.	glucose	HMDB0000122	ENSG00000131203	IDO1	FALSE
121037	MR-link-2	IDO1:P14902:OID31050:v1:Neurology_II	IDO1:P14902:OID31050:v1:Neurology_II	GCST90200441	tryptophan	12	-0.000867245	0.041811	0.983451	PPP	P14902	Chen et al.	tryptophan	HMDB0000929	ENSG00000131203	IDO1	FALSE
121038	MR-link-2	IDO1:P14902:OID31050:v1:Neurology_II	IDO1:P14902:OID31050:v1:Neurology_II	GCST90200442	valine	12	-0.0103434	0.0421253	0.806039	PPP	P14902	Chen et al.	valine	HMDB0000883	ENSG00000131203	IDO1	FALSE
121039	MR-link-2	IDO1:P14902:OID31050:v1:Neurology_II	IDO1:P14902:OID31050:v1:Neurology_II	GCST90200444	dihydroorotate	12	0.0919324	0.0440375	0.0368345	PPP	P14902	Chen et al.	dihydroorotate	HMDB03349	ENSG00000131203	IDO1	FALSE
121040	MR-link-2	IDO1:P14902:OID31050:v1:Neurology_II	IDO1:P14902:OID31050:v1:Neurology_II	GCST90200447	maltose	12	0.050147	0.0477448	0.293574	PPP	P14902	Chen et al.	maltose	HMDB0000163	ENSG00000131203	IDO1	FALSE
121041	MR-link-2	IDO1:P14902:OID31050:v1:Neurology_II	IDO1:P14902:OID31050:v1:Neurology_II	GCST90200452	asparagine	12	-0.0877899	0.0415982	0.034822	PPP	P14902	Chen et al.	asparagine	HMDB0000168	ENSG00000131203	IDO1	FALSE
121042	MR-link-2	IDO1:P14902:OID31050:v1:Neurology_II	IDO1:P14902:OID31050:v1:Neurology_II	GCST90200455	alpha-ketoglutarate	12	-0.00854776	0.0453018	0.85034	PPP	P14902	Chen et al.	alpha-ketoglutarate	HMDB0000208	ENSG00000131203	IDO1	FALSE
121043	MR-link-2	IDO1:P14902:OID31050:v1:Neurology_II	IDO1:P14902:OID31050:v1:Neurology_II	GCST90200680	5-acetylamino-6-formylamino-3-methyluracil	12	0.016743	0.043428	0.699842	PPP	P14902	Chen et al.	5-acetylamino-6-formylamino-3-methyluracil	HMDB0011105	ENSG00000131203	IDO1	FALSE
121044	MR-link-2	IDO1:P14902:OID31050:v1:Neurology_II	IDO1:P14902:OID31050:v1:Neurology_II	GCST90200684	n-acetyl-aspartyl-glutamate (naag)	12	-0.004793	0.0466205	0.918115	PPP	P14902	Chen et al.	n-acetyl-aspartyl-glutamate (naag)	HMDB0001067	ENSG00000131203	IDO1	FALSE
121045	MR-link-2	IDO1:P14902:OID31050:v1:Neurology_II	IDO1:P14902:OID31050:v1:Neurology_II	GCST90200687	bilirubin (e,z or z,e)*	12	0.0420018	0.0419311	0.316496	PPP	P14902	Chen et al.	bilirubin (e,z or z,e)*	HMDB0000488	ENSG00000131203	IDO1	FALSE
121046	MR-link-2	IDO1:P14902:OID31050:v1:Neurology_II	IDO1:P14902:OID31050:v1:Neurology_II	GCST90200691	n-delta-acetylornithine	12	0.0597384	0.0466935	0.200766	PPP	P14902	Chen et al.	n-delta-acetylornithine	HMDB0003357	ENSG00000131203	IDO1	FALSE
121047	MR-link-2	IDO1:P14902:OID31050:v1:Neurology_II	IDO1:P14902:OID31050:v1:Neurology_II	GCST90200704	bilirubin (z,z)	12	0.045566	0.042821	0.287282	PPP	P14902	Chen et al.	bilirubin (z,z)	HMDB0000054	ENSG00000131203	IDO1	FALSE
121048	MR-link-2	IDO1:P14902:OID31050:v1:Neurology_II	IDO1:P14902:OID31050:v1:Neurology_II	GCST90200706	biliverdin	12	0.0140277	0.0441374	0.750621	PPP	P14902	Chen et al.	biliverdin	HMDB0001008	ENSG00000131203	IDO1	FALSE
121049	MR-link-2	IDO1:P14902:OID31050:v1:Neurology_II	IDO1:P14902:OID31050:v1:Neurology_II	GCST90200707	glycine	12	0.0152996	0.0419614	0.715401	PPP	P14902	Chen et al.	glycine	HMDB0000123	ENSG00000131203	IDO1	FALSE
121050	MR-link-2	IDO1:P14902:OID31050:v1:Neurology_II	IDO1:P14902:OID31050:v1:Neurology_II	M00053	glutamine	10	-0.0503059	0.0446952	0.260364	PPP	P14902	Shin et al.	glutamine	HMDB0000641	ENSG00000131203	IDO1	FALSE
121051	MR-link-2	IDO1:P14902:OID31050:v1:Neurology_II	IDO1:P14902:OID31050:v1:Neurology_II	M00054	tryptophan	10	0.012475	0.0496277	0.801526	PPP	P14902	Shin et al.	tryptophan	HMDB0000929	ENSG00000131203	IDO1	FALSE
121052	MR-link-2	IDO1:P14902:OID31050:v1:Neurology_II	IDO1:P14902:OID31050:v1:Neurology_II	M00059	histidine	10	-0.0197389	0.0449448	0.660531	PPP	P14902	Shin et al.	histidine	HMDB0000177	ENSG00000131203	IDO1	FALSE
121053	MR-link-2	IDO1:P14902:OID31050:v1:Neurology_II	IDO1:P14902:OID31050:v1:Neurology_II	M00063	cholesterol	10	0.0113717	0.0459223	0.804421	PPP	P14902	Shin et al.	cholesterol	HMDB0000067	ENSG00000131203	IDO1	FALSE
121054	MR-link-2	IDO1:P14902:OID31050:v1:Neurology_II	IDO1:P14902:OID31050:v1:Neurology_II	M00064	phenylalanine	10	0.102456	0.0449929	0.0227771	PPP	P14902	Shin et al.	phenylalanine	HMDB0000159	ENSG00000131203	IDO1	FALSE
121055	MR-link-2	IDO1:P14902:OID31050:v1:Neurology_II	IDO1:P14902:OID31050:v1:Neurology_II	M00555	adenosine	10	-0.0123468	0.0501154	0.805397	PPP	P14902	Shin et al.	adenosine	HMDB0000050	ENSG00000131203	IDO1	FALSE
121056	MR-link-2	IDO1:P14902:OID31050:v1:Neurology_II	IDO1:P14902:OID31050:v1:Neurology_II	M00577	fructose	10	0.0207531	0.0476558	0.663214	PPP	P14902	Shin et al.	fructose	HMDB0000660	ENSG00000131203	IDO1	FALSE
121057	MR-link-2	IDO1:P14902:OID31050:v1:Neurology_II	IDO1:P14902:OID31050:v1:Neurology_II	M00599	pyruvate	10	0.0354234	0.0469713	0.45076	PPP	P14902	Shin et al.	pyruvate	HMDB0000243	ENSG00000131203	IDO1	FALSE
121058	MR-link-2	IDO1:P14902:OID31050:v1:Neurology_II	IDO1:P14902:OID31050:v1:Neurology_II	M00606	uridine	10	-0.113139	0.0460317	0.0139768	PPP	P14902	Shin et al.	uridine	HMDB0000296	ENSG00000131203	IDO1	FALSE
121059	MR-link-2	IDO1:P14902:OID31050:v1:Neurology_II	IDO1:P14902:OID31050:v1:Neurology_II	M01105	linoleate (18:2n6)	10	0.0407889	0.0520411	0.433168	PPP	P14902	Shin et al.	linoleate (18:2n6)	HMDB0006270,HMDB0000673	ENSG00000131203	IDO1	FALSE
121060	MR-link-2	IDO1:P14902:OID31050:v1:Neurology_II	IDO1:P14902:OID31050:v1:Neurology_II	M01110	arachidonate (20:4n6)	10	-0.0174248	0.046575	0.708313	PPP	P14902	Shin et al.	arachidonate (20:4n6)	HMDB0001043	ENSG00000131203	IDO1	FALSE
121061	MR-link-2	IDO1:P14902:OID31050:v1:Neurology_II	IDO1:P14902:OID31050:v1:Neurology_II	M01123	inosine	10	-0.110116	0.0824686	0.181795	PPP	P14902	Shin et al.	inosine	HMDB0000195	ENSG00000131203	IDO1	FALSE
121062	MR-link-2	IDO1:P14902:OID31050:v1:Neurology_II	IDO1:P14902:OID31050:v1:Neurology_II	M01284	threonine	10	0.0775563	0.0567281	0.171575	PPP	P14902	Shin et al.	threonine	HMDB0000167	ENSG00000131203	IDO1	FALSE
121063	MR-link-2	IDO1:P14902:OID31050:v1:Neurology_II	IDO1:P14902:OID31050:v1:Neurology_II	M01299	tyrosine	10	0.129275	0.048824	0.00810241	PPP	P14902	Shin et al.	tyrosine	HMDB0000158	ENSG00000131203	IDO1	FALSE
121064	MR-link-2	IDO1:P14902:OID31050:v1:Neurology_II	IDO1:P14902:OID31050:v1:Neurology_II	M01302	methionine	10	0.0489253	0.0455859	0.283156	PPP	P14902	Shin et al.	methionine	HMDB0000696	ENSG00000131203	IDO1	FALSE
121065	MR-link-2	IDO1:P14902:OID31050:v1:Neurology_II	IDO1:P14902:OID31050:v1:Neurology_II	M01336	palmitate (16:0)	10	0.0147747	0.0474672	0.755602	PPP	P14902	Shin et al.	palmitate (16:0)	HMDB0000220	ENSG00000131203	IDO1	FALSE
121066	MR-link-2	IDO1:P14902:OID31050:v1:Neurology_II	IDO1:P14902:OID31050:v1:Neurology_II	M01358	stearate (18:0)	10	-0.0579377	0.0548851	0.291143	PPP	P14902	Shin et al.	stearate (18:0)	HMDB0000827	ENSG00000131203	IDO1	FALSE
121067	MR-link-2	IDO1:P14902:OID31050:v1:Neurology_II	IDO1:P14902:OID31050:v1:Neurology_II	M01493	ornithine	10	-0.00926435	0.0471107	0.844101	PPP	P14902	Shin et al.	ornithine	HMDB0000214	ENSG00000131203	IDO1	FALSE
121068	MR-link-2	IDO1:P14902:OID31050:v1:Neurology_II	IDO1:P14902:OID31050:v1:Neurology_II	M01508	pantothenate	10	-0.0048223	0.049239	0.921983	PPP	P14902	Shin et al.	pantothenate	HMDB0000210	ENSG00000131203	IDO1	FALSE
121069	MR-link-2	IDO1:P14902:OID31050:v1:Neurology_II	IDO1:P14902:OID31050:v1:Neurology_II	M01564	citrate	10	0.0212014	0.0490528	0.665584	PPP	P14902	Shin et al.	citrate	HMDB0000094	ENSG00000131203	IDO1	FALSE
121070	MR-link-2	IDO1:P14902:OID31050:v1:Neurology_II	IDO1:P14902:OID31050:v1:Neurology_II	M01638	arginine	10	-0.0585295	0.04796	0.22232	PPP	P14902	Shin et al.	arginine	HMDB0000517	ENSG00000131203	IDO1	FALSE
121071	MR-link-2	IDO1:P14902:OID31050:v1:Neurology_II	IDO1:P14902:OID31050:v1:Neurology_II	M01640	ascorbate (vitamin c)	10	0.0576009	0.0889121	0.517088	PPP	P14902	Shin et al.	ascorbate (vitamin c)	HMDB0000044	ENSG00000131203	IDO1	FALSE
121072	MR-link-2	IDO1:P14902:OID31050:v1:Neurology_II	IDO1:P14902:OID31050:v1:Neurology_II	M01649	valine	10	0.0488137	0.0472558	0.301619	PPP	P14902	Shin et al.	valine	HMDB0000883	ENSG00000131203	IDO1	FALSE
121073	MR-link-2	IDO1:P14902:OID31050:v1:Neurology_II	IDO1:P14902:OID31050:v1:Neurology_II	M01670	urea	10	0.0535483	0.0495938	0.280259	PPP	P14902	Shin et al.	urea	HMDB0000294	ENSG00000131203	IDO1	FALSE
121074	MR-link-2	IDO1:P14902:OID31050:v1:Neurology_II	IDO1:P14902:OID31050:v1:Neurology_II	M01712	cortisol	10	-0.0158889	0.0450824	0.724508	PPP	P14902	Shin et al.	cortisol	HMDB0000063	ENSG00000131203	IDO1	FALSE
121075	MR-link-2	IDO1:P14902:OID31050:v1:Neurology_II	IDO1:P14902:OID31050:v1:Neurology_II	M01827	riboflavin (vitamin b2)	10	0.000450971	0.0986621	0.996353	PPP	P14902	Shin et al.	riboflavin (vitamin b2)	HMDB0000244	ENSG00000131203	IDO1	FALSE
121076	MR-link-2	IDO1:P14902:OID31050:v1:Neurology_II	IDO1:P14902:OID31050:v1:Neurology_II	M02132	citrulline	10	0.0174654	0.0475338	0.713297	PPP	P14902	Shin et al.	citrulline	HMDB0000904	ENSG00000131203	IDO1	FALSE
121077	MR-link-2	IDO1:P14902:OID31050:v1:Neurology_II	IDO1:P14902:OID31050:v1:Neurology_II	M02137	biliverdin	10	0.0344	0.0578968	0.552404	PPP	P14902	Shin et al.	biliverdin	HMDB0001008	ENSG00000131203	IDO1	FALSE
121078	MR-link-2	IDO1:P14902:OID31050:v1:Neurology_II	IDO1:P14902:OID31050:v1:Neurology_II	M02342	serotonin (5ht)	10	-0.0536813	0.0527049	0.308428	PPP	P14902	Shin et al.	serotonin (5ht)	HMDB0000259	ENSG00000131203	IDO1	TRUE
121079	MR-link-2	IDO1:P14902:OID31050:v1:Neurology_II	IDO1:P14902:OID31050:v1:Neurology_II	M03147	xanthine	10	0.0906241	0.048416	0.0612368	PPP	P14902	Shin et al.	xanthine	HMDB0000292	ENSG00000131203	IDO1	FALSE
121080	MR-link-2	IDO1:P14902:OID31050:v1:Neurology_II	IDO1:P14902:OID31050:v1:Neurology_II	M11438	phosphate	10	0.00781975	0.044905	0.861756	PPP	P14902	Shin et al.	phosphate	HMDB0001429	ENSG00000131203	IDO1	FALSE
121081	MR-link-2	IDO1:P14902:OID31050:v1:Neurology_II	IDO1:P14902:OID31050:v1:Neurology_II	M15122	glycerol	10	0.116645	0.0459138	0.0110684	PPP	P14902	Shin et al.	glycerol	HMDB0000131	ENSG00000131203	IDO1	FALSE
121082	MR-link-2	IDO1:P14902:OID31050:v1:Neurology_II	IDO1:P14902:OID31050:v1:Neurology_II	M15488	acetylphosphate	10	-0.0123468	0.0501154	0.805397	PPP	P14902	Shin et al.	acetylphosphate	HMDB0001494	ENSG00000131203	IDO1	FALSE
121083	MR-link-2	IDO1:P14902:OID31050:v1:Neurology_II	IDO1:P14902:OID31050:v1:Neurology_II	M15506	choline	10	0.0200161	0.0452111	0.657964	PPP	P14902	Shin et al.	choline	HMDB0000097	ENSG00000131203	IDO1	FALSE
121084	MR-link-2	IDO1:P14902:OID31050:v1:Neurology_II	IDO1:P14902:OID31050:v1:Neurology_II	M15630	n-acetylornithine	10	0.0747936	0.0462106	0.105546	PPP	P14902	Shin et al.	n-acetylornithine	HMDB0003357	ENSG00000131203	IDO1	FALSE
121085	MR-link-2	IDO1:P14902:OID31050:v1:Neurology_II	IDO1:P14902:OID31050:v1:Neurology_II	M15677	3-methylhistidine	10	0.0302868	0.0567905	0.593821	PPP	P14902	Shin et al.	3-methylhistidine	HMDB0000479	ENSG00000131203	IDO1	FALSE
121086	MR-link-2	IDO1:P14902:OID31050:v1:Neurology_II	IDO1:P14902:OID31050:v1:Neurology_II	M15990	glycerophosphorylcholine (gpc)	10	-0.0783026	0.0495777	0.114246	PPP	P14902	Shin et al.	glycerophosphorylcholine (gpc)	HMDB0000086	ENSG00000131203	IDO1	FALSE
121087	MR-link-2	IDO1:P14902:OID31050:v1:Neurology_II	IDO1:P14902:OID31050:v1:Neurology_II	M15996	aspartate	10	0.0145506	0.0458317	0.750881	PPP	P14902	Shin et al.	aspartate	HMDB0000191	ENSG00000131203	IDO1	FALSE
121088	MR-link-2	IDO1:P14902:OID31050:v1:Neurology_II	IDO1:P14902:OID31050:v1:Neurology_II	M18254	paraxanthine	10	0.101265	0.0509253	0.0467554	PPP	P14902	Shin et al.	paraxanthine	HMDB0001860	ENSG00000131203	IDO1	FALSE
121089	MR-link-2	IDO1:P14902:OID31050:v1:Neurology_II	IDO1:P14902:OID31050:v1:Neurology_II	M18467	eicosapentaenoate (epa; 20:5n3)	10	0.000520703	0.0454722	0.990864	PPP	P14902	Shin et al.	eicosapentaenoate (epa; 20:5n3)	HMDB0001999	ENSG00000131203	IDO1	FALSE
121090	MR-link-2	IDO1:P14902:OID31050:v1:Neurology_II	IDO1:P14902:OID31050:v1:Neurology_II	M18474	estrone 3-sulfate	10	-0.0477943	0.129822	0.71276	PPP	P14902	Shin et al.	estrone 3-sulfate	HMDB0001425	ENSG00000131203	IDO1	FALSE
121091	MR-link-2	IDO1:P14902:OID31050:v1:Neurology_II	IDO1:P14902:OID31050:v1:Neurology_II	M18494	taurochenodeoxycholate	10	0.0974045	0.0533547	0.0679101	PPP	P14902	Shin et al.	taurochenodeoxycholate	HMDB0000951	ENSG00000131203	IDO1	FALSE
121092	MR-link-2	IDO1:P14902:OID31050:v1:Neurology_II	IDO1:P14902:OID31050:v1:Neurology_II	M19323	docosahexaenoate (dha; 22:6n3)	10	-0.0351666	0.046409	0.448599	PPP	P14902	Shin et al.	docosahexaenoate (dha; 22:6n3)	HMDB0002183	ENSG00000131203	IDO1	FALSE
121093	MR-link-2	IDO1:P14902:OID31050:v1:Neurology_II	IDO1:P14902:OID31050:v1:Neurology_II	M19934	myo-inositol	10	0.0725466	0.0466327	0.119779	PPP	P14902	Shin et al.	myo-inositol	HMDB0000211	ENSG00000131203	IDO1	FALSE
121094	MR-link-2	IDO1:P14902:OID31050:v1:Neurology_II	IDO1:P14902:OID31050:v1:Neurology_II	M20489	glucose	10	-0.0560969	0.0462464	0.22513	PPP	P14902	Shin et al.	glucose	HMDB0000122	ENSG00000131203	IDO1	FALSE
121095	MR-link-2	IDO1:P14902:OID31050:v1:Neurology_II	IDO1:P14902:OID31050:v1:Neurology_II	M21044	2-hydroxybutyrate (ahb)	10	0.0331221	0.0463853	0.475187	PPP	P14902	Shin et al.	2-hydroxybutyrate (ahb)	HMDB0000008	ENSG00000131203	IDO1	FALSE
121096	MR-link-2	IDO1:P14902:OID31050:v1:Neurology_II	IDO1:P14902:OID31050:v1:Neurology_II	M22189	palmitoylcarnitine (c16)	10	-0.0200726	0.045626	0.659982	PPP	P14902	Shin et al.	palmitoylcarnitine (c16)	HMDB0000222	ENSG00000131203	IDO1	FALSE
121097	MR-link-2	IDO1:P14902:OID31050:v1:Neurology_II	IDO1:P14902:OID31050:v1:Neurology_II	M22842	cholate	10	0.0259797	0.0547499	0.635132	PPP	P14902	Shin et al.	cholate	HMDB0000619	ENSG00000131203	IDO1	FALSE
121098	MR-link-2	IDO1:P14902:OID31050:v1:Neurology_II	IDO1:P14902:OID31050:v1:Neurology_II	M27716	bilirubin (z,z)	10	0.042964	0.0485999	0.376678	PPP	P14902	Shin et al.	bilirubin (z,z)	HMDB0000054	ENSG00000131203	IDO1	FALSE
121099	MR-link-2	IDO1:P14902:OID31050:v1:Neurology_II	IDO1:P14902:OID31050:v1:Neurology_II	M27718	creatine	10	-0.0409622	0.0449525	0.362173	PPP	P14902	Shin et al.	creatine	HMDB0000064	ENSG00000131203	IDO1	FALSE
121100	MR-link-2	IDO1:P14902:OID31050:v1:Neurology_II	IDO1:P14902:OID31050:v1:Neurology_II	M31453	cysteine	10	-0.00363487	0.0456886	0.936589	PPP	P14902	Shin et al.	cysteine	HMDB0000574	ENSG00000131203	IDO1	FALSE
121101	MR-link-2	IDO1:P14902:OID31050:v1:Neurology_II	IDO1:P14902:OID31050:v1:Neurology_II	M31454	cystine	10	-0.00748682	0.0877073	0.931974	PPP	P14902	Shin et al.	cystine	HMDB0000192	ENSG00000131203	IDO1	FALSE
121102	MR-link-2	IDO1:P14902:OID31050:v1:Neurology_II	IDO1:P14902:OID31050:v1:Neurology_II	M32198	acetylcarnitine (c2)	10	0.0136256	0.0464782	0.7694	PPP	P14902	Shin et al.	acetylcarnitine (c2)	HMDB0000201	ENSG00000131203	IDO1	FALSE
121103	MR-link-2	IDO1:P14902:OID31050:v1:Neurology_II	IDO1:P14902:OID31050:v1:Neurology_II	M32315	serine	10	-0.0830495	0.0454937	0.0679229	PPP	P14902	Shin et al.	serine	HMDB0000187	ENSG00000131203	IDO1	FALSE
121104	MR-link-2	IDO1:P14902:OID31050:v1:Neurology_II	IDO1:P14902:OID31050:v1:Neurology_II	M32319	trans-4-hydroxyproline	10	0.0254574	0.0468521	0.586885	PPP	P14902	Shin et al.	trans-4-hydroxyproline	HMDB0000725	ENSG00000131203	IDO1	FALSE
121105	MR-link-2	IDO1:P14902:OID31050:v1:Neurology_II	IDO1:P14902:OID31050:v1:Neurology_II	M32322	glutamate	10	-0.014057	0.0451478	0.755531	PPP	P14902	Shin et al.	glutamate	HMDB0000148	ENSG00000131203	IDO1	FALSE
121106	MR-link-2	IDO1:P14902:OID31050:v1:Neurology_II	IDO1:P14902:OID31050:v1:Neurology_II	M32338	glycine	10	-0.0262022	0.0449636	0.560067	PPP	P14902	Shin et al.	glycine	HMDB0000123	ENSG00000131203	IDO1	FALSE
121107	MR-link-2	IDO1:P14902:OID31050:v1:Neurology_II	IDO1:P14902:OID31050:v1:Neurology_II	M32339	alanine	10	0.0238885	0.0455884	0.600275	PPP	P14902	Shin et al.	alanine	HMDB0000161	ENSG00000131203	IDO1	FALSE
121108	MR-link-2	IDO1:P14902:OID31050:v1:Neurology_II	IDO1:P14902:OID31050:v1:Neurology_II	M32425	dehydroepiandrosterone sulfate (dhea-s)	10	-0.0483404	0.0519202	0.351827	PPP	P14902	Shin et al.	dehydroepiandrosterone sulfate (dhea-s)	HMDB0001032	ENSG00000131203	IDO1	FALSE
121109	MR-link-2	IDO1:P14902:OID31050:v1:Neurology_II	IDO1:P14902:OID31050:v1:Neurology_II	M32458	oleamide	10	-0.0643491	0.0507798	0.205077	PPP	P14902	Shin et al.	oleamide	HMDB0002117	ENSG00000131203	IDO1	FALSE
121110	MR-link-2	IDO1:P14902:OID31050:v1:Neurology_II	IDO1:P14902:OID31050:v1:Neurology_II	M32593	heme	10	0.00320646	0.0565321	0.954769	PPP	P14902	Shin et al.	heme	HMDB0003178	ENSG00000131203	IDO1	FALSE
121111	MR-link-2	IDO1:P14902:OID31050:v1:Neurology_II	IDO1:P14902:OID31050:v1:Neurology_II	M33453	alpha-ketoglutarate	10	0.0792587	0.0514915	0.123741	PPP	P14902	Shin et al.	alpha-ketoglutarate	HMDB0000208	ENSG00000131203	IDO1	FALSE
121112	MR-link-2	IDO1:P14902:OID31050:v1:Neurology_II	IDO1:P14902:OID31050:v1:Neurology_II	M34106	bilirubin (e,z or z,e)*	10	0.0486287	0.0556805	0.382471	PPP	P14902	Shin et al.	bilirubin (e,z or z,e)*	HMDB0000488	ENSG00000131203	IDO1	FALSE
121113	MR-link-2	IDO1:P14902:OID31050:v1:Neurology_II	IDO1:P14902:OID31050:v1:Neurology_II	M34283	asparagine	10	-0.0639512	0.046446	0.168545	PPP	P14902	Shin et al.	asparagine	HMDB0000168	ENSG00000131203	IDO1	FALSE
121114	MR-link-2	IDO1:P14902:OID31050:v1:Neurology_II	IDO1:P14902:OID31050:v1:Neurology_II	bioa_001	alanine	10	0.0170667	0.014319	0.233306	PPP	P14902	Lotta et al.	alanine	HMDB0000161	ENSG00000131203	IDO1	FALSE
121115	MR-link-2	IDO1:P14902:OID31050:v1:Neurology_II	IDO1:P14902:OID31050:v1:Neurology_II	bioa_002	arginine	10	0.00916722	0.0250106	0.713967	PPP	P14902	Lotta et al.	arginine	HMDB0000517	ENSG00000131203	IDO1	FALSE
121116	MR-link-2	IDO1:P14902:OID31050:v1:Neurology_II	IDO1:P14902:OID31050:v1:Neurology_II	bioa_003	asparagine	10	0.00747968	0.0226478	0.741203	PPP	P14902	Lotta et al.	asparagine	HMDB0000168	ENSG00000131203	IDO1	FALSE
121117	MR-link-2	IDO1:P14902:OID31050:v1:Neurology_II	IDO1:P14902:OID31050:v1:Neurology_II	bioa_004	aspartate	10	-0.000630465	0.0227425	0.977884	PPP	P14902	Lotta et al.	aspartate	HMDB0000191	ENSG00000131203	IDO1	FALSE
121118	MR-link-2	IDO1:P14902:OID31050:v1:Neurology_II	IDO1:P14902:OID31050:v1:Neurology_II	bioa_005	citrulline	10	0.00134826	0.0224538	0.952119	PPP	P14902	Lotta et al.	citrulline	HMDB0000904	ENSG00000131203	IDO1	FALSE
121119	MR-link-2	IDO1:P14902:OID31050:v1:Neurology_II	IDO1:P14902:OID31050:v1:Neurology_II	bioa_006	glutamine	10	0.0065448	0.0137395	0.633826	PPP	P14902	Lotta et al.	glutamine	HMDB0000641	ENSG00000131203	IDO1	FALSE
121120	MR-link-2	IDO1:P14902:OID31050:v1:Neurology_II	IDO1:P14902:OID31050:v1:Neurology_II	bioa_007	glutamate	10	0.00124943	0.0237296	0.958009	PPP	P14902	Lotta et al.	glutamate	HMDB0000148	ENSG00000131203	IDO1	FALSE
121121	MR-link-2	IDO1:P14902:OID31050:v1:Neurology_II	IDO1:P14902:OID31050:v1:Neurology_II	bioa_008	glycine	10	-0.01089	0.0154284	0.480287	PPP	P14902	Lotta et al.	glycine	HMDB0000123	ENSG00000131203	IDO1	FALSE
121122	MR-link-2	IDO1:P14902:OID31050:v1:Neurology_II	IDO1:P14902:OID31050:v1:Neurology_II	bioa_009	histidine	10	-0.0203516	0.0136949	0.137261	PPP	P14902	Lotta et al.	histidine	HMDB0000177	ENSG00000131203	IDO1	FALSE
121123	MR-link-2	IDO1:P14902:OID31050:v1:Neurology_II	IDO1:P14902:OID31050:v1:Neurology_II	bioa_013	methionine	10	0.0146853	0.0223088	0.510362	PPP	P14902	Lotta et al.	methionine	HMDB0000696	ENSG00000131203	IDO1	FALSE
121124	MR-link-2	IDO1:P14902:OID31050:v1:Neurology_II	IDO1:P14902:OID31050:v1:Neurology_II	bioa_014	ornithine	10	0.00759232	0.0225752	0.736636	PPP	P14902	Lotta et al.	ornithine	HMDB0000214	ENSG00000131203	IDO1	FALSE
121125	MR-link-2	IDO1:P14902:OID31050:v1:Neurology_II	IDO1:P14902:OID31050:v1:Neurology_II	bioa_015	phenylethylamine	12	0.0386823	0.041691	0.353493	PPP	P14902	Lotta et al.	phenylethylamine	HMDB0012275	ENSG00000131203	IDO1	FALSE
121126	MR-link-2	IDO1:P14902:OID31050:v1:Neurology_II	IDO1:P14902:OID31050:v1:Neurology_II	bioa_016	phenylalanine	10	-0.0194283	0.0141908	0.170976	PPP	P14902	Lotta et al.	phenylalanine	HMDB0000159	ENSG00000131203	IDO1	FALSE
121127	MR-link-2	IDO1:P14902:OID31050:v1:Neurology_II	IDO1:P14902:OID31050:v1:Neurology_II	bioa_018	serine	10	-0.0121219	0.0249584	0.627191	PPP	P14902	Lotta et al.	serine	HMDB0000187	ENSG00000131203	IDO1	FALSE
121128	MR-link-2	IDO1:P14902:OID31050:v1:Neurology_II	IDO1:P14902:OID31050:v1:Neurology_II	bioa_019	threonine	10	0.00648475	0.0233199	0.780953	PPP	P14902	Lotta et al.	threonine	HMDB0000167	ENSG00000131203	IDO1	FALSE
121129	MR-link-2	IDO1:P14902:OID31050:v1:Neurology_II	IDO1:P14902:OID31050:v1:Neurology_II	bioa_020	tryptophan	10	-0.0101017	0.0220653	0.647091	PPP	P14902	Lotta et al.	tryptophan	HMDB0000929	ENSG00000131203	IDO1	FALSE
121130	MR-link-2	IDO1:P14902:OID31050:v1:Neurology_II	IDO1:P14902:OID31050:v1:Neurology_II	bioa_021	tyrosine	10	0.0106133	0.0162395	0.5134	PPP	P14902	Lotta et al.	tyrosine	HMDB0000158	ENSG00000131203	IDO1	FALSE
121131	MR-link-2	IDO1:P14902:OID31050:v1:Neurology_II	IDO1:P14902:OID31050:v1:Neurology_II	bioa_022	valine	10	0.00305426	0.0136043	0.822363	PPP	P14902	Lotta et al.	valine	HMDB0000883	ENSG00000131203	IDO1	FALSE
121132	MR-link-2	IDO1:P14902:OID31050:v1:Neurology_II	IDO1:P14902:OID31050:v1:Neurology_II	bioa_023	n-acetylornithine	10	0.0507212	0.0243349	0.0371331	PPP	P14902	Lotta et al.	n-acetylornithine	HMDB0003357	ENSG00000131203	IDO1	FALSE
121133	MR-link-2	IDO1:P14902:OID31050:v1:Neurology_II	IDO1:P14902:OID31050:v1:Neurology_II	bioa_030	trans-hydroxyproline	10	-0.0297792	0.0220836	0.177506	PPP	P14902	Lotta et al.	trans-hydroxyproline	HMDB0000725	ENSG00000131203	IDO1	FALSE
121134	MR-link-2	IDO1:P14902:OID31050:v1:Neurology_II	IDO1:P14902:OID31050:v1:Neurology_II	bioa_031	sarcosine	12	0.0158775	0.0272737	0.560462	PPP	P14902	Lotta et al.	sarcosine	HMDB0000271	ENSG00000131203	IDO1	FALSE
121135	MR-link-2	IDO1:P14902:OID31050:v1:Neurology_II	IDO1:P14902:OID31050:v1:Neurology_II	bioa_032	serotonin	10	0.000272703	0.0290836	0.992519	PPP	P14902	Lotta et al.	serotonin	HMDB0000259	ENSG00000131203	IDO1	TRUE
121136	MR-link-2	IDO1:P14902:OID31050:v1:Neurology_II	IDO1:P14902:OID31050:v1:Neurology_II	bioa_033	spermidine	12	0.0589362	0.0300897	0.05015	PPP	P14902	Lotta et al.	spermidine	HMDB0001257	ENSG00000131203	IDO1	FALSE
121137	MR-link-2	IDO1:P14902:OID31050:v1:Neurology_II	IDO1:P14902:OID31050:v1:Neurology_II	bior_002	acetylcarnitine (c2)	10	0.00233731	0.0222196	0.916224	PPP	P14902	Lotta et al.	acetylcarnitine (c2)	HMDB0000201	ENSG00000131203	IDO1	FALSE
121138	MR-link-2	IDO1:P14902:OID31050:v1:Neurology_II	IDO1:P14902:OID31050:v1:Neurology_II	bior_031	hexadecanoylcarnitine	10	0.00336421	0.0222412	0.87977	PPP	P14902	Lotta et al.	hexadecanoylcarnitine	HMDB0000222	ENSG00000131203	IDO1	FALSE
121139	MR-link-2	IDO1:P14902:OID31050:v1:Neurology_II	IDO1:P14902:OID31050:v1:Neurology_II	met-d-Acetate	acetate	12	-0.024578	0.0116667	0.0351459	PPP	P14902	Borges et al.	acetate	HMDB0000042	ENSG00000131203	IDO1	FALSE
121140	MR-link-2	IDO1:P14902:OID31050:v1:Neurology_II	IDO1:P14902:OID31050:v1:Neurology_II	met-d-Acetoacetate	acetoacetate	12	-0.0112584	0.0113933	0.323071	PPP	P14902	Borges et al.	acetoacetate	HMDB0000060	ENSG00000131203	IDO1	FALSE
121141	MR-link-2	IDO1:P14902:OID31050:v1:Neurology_II	IDO1:P14902:OID31050:v1:Neurology_II	met-d-Ala	alanine	12	0.0036548	0.0126501	0.772647	PPP	P14902	Borges et al.	alanine	HMDB0000161	ENSG00000131203	IDO1	FALSE
121142	MR-link-2	IDO1:P14902:OID31050:v1:Neurology_II	IDO1:P14902:OID31050:v1:Neurology_II	met-d-Citrate	citrate	12	0.000207473	0.0122869	0.986528	PPP	P14902	Borges et al.	citrate	HMDB0000094	ENSG00000131203	IDO1	FALSE
121143	MR-link-2	IDO1:P14902:OID31050:v1:Neurology_II	IDO1:P14902:OID31050:v1:Neurology_II	met-d-Gln	glutamine	12	-0.00934578	0.012498	0.454592	PPP	P14902	Borges et al.	glutamine	HMDB0000641	ENSG00000131203	IDO1	FALSE
121144	MR-link-2	IDO1:P14902:OID31050:v1:Neurology_II	IDO1:P14902:OID31050:v1:Neurology_II	met-d-Glucose	glucose	12	-0.0144026	0.0119854	0.229488	PPP	P14902	Borges et al.	glucose	HMDB0000122	ENSG00000131203	IDO1	FALSE
121145	MR-link-2	IDO1:P14902:OID31050:v1:Neurology_II	IDO1:P14902:OID31050:v1:Neurology_II	met-d-Gly	glycine	12	0.00589754	0.0117242	0.614949	PPP	P14902	Borges et al.	glycine	HMDB0000123	ENSG00000131203	IDO1	FALSE
121146	MR-link-2	IDO1:P14902:OID31050:v1:Neurology_II	IDO1:P14902:OID31050:v1:Neurology_II	met-d-His	histidine	12	-0.0206755	0.0139946	0.13957	PPP	P14902	Borges et al.	histidine	HMDB0000177	ENSG00000131203	IDO1	FALSE
121147	MR-link-2	IDO1:P14902:OID31050:v1:Neurology_II	IDO1:P14902:OID31050:v1:Neurology_II	met-d-LA	linoleate (18:2n6)	12	-0.0187531	0.0118497	0.113519	PPP	P14902	Borges et al.	linoleate (18:2n6)	HMDB0006270,HMDB0000673	ENSG00000131203	IDO1	FALSE
121148	MR-link-2	IDO1:P14902:OID31050:v1:Neurology_II	IDO1:P14902:OID31050:v1:Neurology_II	met-d-Phe	phenylalanine	12	-0.00256965	0.0117517	0.826914	PPP	P14902	Borges et al.	phenylalanine	HMDB0000159	ENSG00000131203	IDO1	FALSE
121149	MR-link-2	IDO1:P14902:OID31050:v1:Neurology_II	IDO1:P14902:OID31050:v1:Neurology_II	met-d-Pyruvate	pyruvate	12	0.00985913	0.0123557	0.424903	PPP	P14902	Borges et al.	pyruvate	HMDB0000243	ENSG00000131203	IDO1	FALSE
121150	MR-link-2	IDO1:P14902:OID31050:v1:Neurology_II	IDO1:P14902:OID31050:v1:Neurology_II	met-d-Tyr	tyrosine	12	-0.00600078	0.0116031	0.605038	PPP	P14902	Borges et al.	tyrosine	HMDB0000158	ENSG00000131203	IDO1	FALSE
121151	MR-link-2	IDO1:P14902:OID31050:v1:Neurology_II	IDO1:P14902:OID31050:v1:Neurology_II	met-d-Val	valine	12	0.00555319	0.013445	0.679585	PPP	P14902	Borges et al.	valine	HMDB0000883	ENSG00000131203	IDO1	FALSE
121152	MR-link-2	IDO1:P14902:OID31474:v1:Oncology_II	IDO1:P14902:OID31474:v1:Oncology_II	GCST90199627	n-alpha-acetylornithine	11	-0.0848053	0.0578314	0.142533	PPP	P14902	Chen et al.	n-alpha-acetylornithine	HMDB0003357	ENSG00000131203	IDO1	FALSE
121153	MR-link-2	IDO1:P14902:OID31474:v1:Oncology_II	IDO1:P14902:OID31474:v1:Oncology_II	GCST90199628	3-methylhistidine	11	-0.00610935	0.0444473	0.890674	PPP	P14902	Chen et al.	3-methylhistidine	HMDB0000479	ENSG00000131203	IDO1	FALSE
121154	MR-link-2	IDO1:P14902:OID31474:v1:Oncology_II	IDO1:P14902:OID31474:v1:Oncology_II	GCST90199629	glycerophosphorylcholine (gpc)	11	-0.00453933	0.0423753	0.914692	PPP	P14902	Chen et al.	glycerophosphorylcholine (gpc)	HMDB0000086	ENSG00000131203	IDO1	FALSE
121155	MR-link-2	IDO1:P14902:OID31474:v1:Oncology_II	IDO1:P14902:OID31474:v1:Oncology_II	GCST90199637	n-acetylglutamate	11	-0.0357337	0.0439816	0.416523	PPP	P14902	Chen et al.	n-acetylglutamate	HMDB0001138	ENSG00000131203	IDO1	FALSE
121156	MR-link-2	IDO1:P14902:OID31474:v1:Oncology_II	IDO1:P14902:OID31474:v1:Oncology_II	GCST90199651	docosahexaenoate (dha; 22:6n3)	11	0.00204993	0.0410358	0.960159	PPP	P14902	Chen et al.	docosahexaenoate (dha; 22:6n3)	HMDB0002183	ENSG00000131203	IDO1	FALSE
121157	MR-link-2	IDO1:P14902:OID31474:v1:Oncology_II	IDO1:P14902:OID31474:v1:Oncology_II	GCST90199652	1-stearoyl-2-oleoyl-gps (18:0/18:1)	11	-0.0271133	0.0428197	0.526605	PPP	P14902	Chen et al.	1-stearoyl-2-oleoyl-gps (18:0/18:1)	HMDB0010163	ENSG00000131203	IDO1	FALSE
121158	MR-link-2	IDO1:P14902:OID31474:v1:Oncology_II	IDO1:P14902:OID31474:v1:Oncology_II	GCST90199654	paraxanthine	11	0.0417705	0.0445356	0.34829	PPP	P14902	Chen et al.	paraxanthine	HMDB0001860	ENSG00000131203	IDO1	FALSE
121159	MR-link-2	IDO1:P14902:OID31474:v1:Oncology_II	IDO1:P14902:OID31474:v1:Oncology_II	GCST90199665	n-acetylaspartate (naa)	11	-0.0198377	0.0468952	0.672279	PPP	P14902	Chen et al.	n-acetylaspartate (naa)	HMDB0000812	ENSG00000131203	IDO1	FALSE
121160	MR-link-2	IDO1:P14902:OID31474:v1:Oncology_II	IDO1:P14902:OID31474:v1:Oncology_II	GCST90199666	palmitoylcarnitine (c16)	11	0.123482	0.0445047	0.00552714	PPP	P14902	Chen et al.	palmitoylcarnitine (c16)	HMDB0000222	ENSG00000131203	IDO1	FALSE
121161	MR-link-2	IDO1:P14902:OID31474:v1:Oncology_II	IDO1:P14902:OID31474:v1:Oncology_II	GCST90199669	acetylcarnitine (c2)	11	0.0425612	0.041389	0.303799	PPP	P14902	Chen et al.	acetylcarnitine (c2)	HMDB0000201	ENSG00000131203	IDO1	FALSE
121162	MR-link-2	IDO1:P14902:OID31474:v1:Oncology_II	IDO1:P14902:OID31474:v1:Oncology_II	GCST90199673	dehydroepiandrosterone sulfate (dhea-s)	11	0.0291888	0.0481924	0.544732	PPP	P14902	Chen et al.	dehydroepiandrosterone sulfate (dhea-s)	HMDB0001032	ENSG00000131203	IDO1	FALSE
121163	MR-link-2	IDO1:P14902:OID31474:v1:Oncology_II	IDO1:P14902:OID31474:v1:Oncology_II	GCST90199691	1-methylhistidine	11	0.0847214	0.0412966	0.040215	PPP	P14902	Chen et al.	1-methylhistidine	HMDB0000001	ENSG00000131203	IDO1	FALSE
121164	MR-link-2	IDO1:P14902:OID31474:v1:Oncology_II	IDO1:P14902:OID31474:v1:Oncology_II	GCST90199845	sphinganine-1-phosphate	11	-0.0278349	0.0424279	0.511792	PPP	P14902	Chen et al.	sphinganine-1-phosphate	HMDB0001383	ENSG00000131203	IDO1	FALSE
121165	MR-link-2	IDO1:P14902:OID31474:v1:Oncology_II	IDO1:P14902:OID31474:v1:Oncology_II	GCST90199896	sulfate*	11	-0.0227679	0.042006	0.587809	PPP	P14902	Chen et al.	sulfate*	HMDB01448	ENSG00000131203	IDO1	FALSE
121166	MR-link-2	IDO1:P14902:OID31474:v1:Oncology_II	IDO1:P14902:OID31474:v1:Oncology_II	GCST90199972	sphingomyelin (d18:1/24:1, d18:2/24:0)*	11	-0.0452533	0.0420781	0.282169	PPP	P14902	Chen et al.	sphingomyelin (d18:1/24:1, d18:2/24:0)*	HMDB0012107	ENSG00000131203	IDO1	FALSE
121167	MR-link-2	IDO1:P14902:OID31474:v1:Oncology_II	IDO1:P14902:OID31474:v1:Oncology_II	GCST90200001	sphingomyelin (d18:1/20:0, d16:1/22:0)*	11	-0.0201679	0.0417996	0.629458	PPP	P14902	Chen et al.	sphingomyelin (d18:1/20:0, d16:1/22:0)*	HMDB0012102	ENSG00000131203	IDO1	FALSE
121168	MR-link-2	IDO1:P14902:OID31474:v1:Oncology_II	IDO1:P14902:OID31474:v1:Oncology_II	GCST90200049	myristoyl dihydrosphingomyelin (d18:0/14:0)*	11	0.00188667	0.044632	0.966282	PPP	P14902	Chen et al.	myristoyl dihydrosphingomyelin (d18:0/14:0)*	HMDB0012085	ENSG00000131203	IDO1	FALSE
121169	MR-link-2	IDO1:P14902:OID31474:v1:Oncology_II	IDO1:P14902:OID31474:v1:Oncology_II	GCST90200056	sphingomyelin (d18:0/18:0, d19:0/17:0)*	11	-0.00443225	0.0435849	0.919001	PPP	P14902	Chen et al.	sphingomyelin (d18:0/18:0, d19:0/17:0)*	HMDB0012087	ENSG00000131203	IDO1	FALSE
121170	MR-link-2	IDO1:P14902:OID31474:v1:Oncology_II	IDO1:P14902:OID31474:v1:Oncology_II	GCST90200279	pantothenate	11	-0.0142098	0.0418892	0.734441	PPP	P14902	Chen et al.	pantothenate	HMDB0000210	ENSG00000131203	IDO1	FALSE
121171	MR-link-2	IDO1:P14902:OID31474:v1:Oncology_II	IDO1:P14902:OID31474:v1:Oncology_II	GCST90200281	phosphoethanolamine	11	-0.0427061	0.0425249	0.315253	PPP	P14902	Chen et al.	phosphoethanolamine	HMDB0000224	ENSG00000131203	IDO1	FALSE
121172	MR-link-2	IDO1:P14902:OID31474:v1:Oncology_II	IDO1:P14902:OID31474:v1:Oncology_II	GCST90200283	3-ureidopropionate	11	-0.113769	0.0436182	0.00909953	PPP	P14902	Chen et al.	3-ureidopropionate	HMDB0000026	ENSG00000131203	IDO1	FALSE
121173	MR-link-2	IDO1:P14902:OID31474:v1:Oncology_II	IDO1:P14902:OID31474:v1:Oncology_II	GCST90200291	sarcosine	11	0.0402025	0.0412203	0.329407	PPP	P14902	Chen et al.	sarcosine	HMDB0000271	ENSG00000131203	IDO1	FALSE
121174	MR-link-2	IDO1:P14902:OID31474:v1:Oncology_II	IDO1:P14902:OID31474:v1:Oncology_II	GCST90200292	trans-4-hydroxyproline	11	-0.0226966	0.0421048	0.589852	PPP	P14902	Chen et al.	trans-4-hydroxyproline	HMDB0000725	ENSG00000131203	IDO1	FALSE
121175	MR-link-2	IDO1:P14902:OID31474:v1:Oncology_II	IDO1:P14902:OID31474:v1:Oncology_II	GCST90200293	thyroxine	11	0.0410841	0.0408289	0.314296	PPP	P14902	Chen et al.	thyroxine	HMDB0000248	ENSG00000131203	IDO1	FALSE
121176	MR-link-2	IDO1:P14902:OID31474:v1:Oncology_II	IDO1:P14902:OID31474:v1:Oncology_II	GCST90200296	methyl indole-3-acetate	11	0.100465	0.0445443	0.0241078	PPP	P14902	Chen et al.	methyl indole-3-acetate	HMDB0029738	ENSG00000131203	IDO1	FALSE
121177	MR-link-2	IDO1:P14902:OID31474:v1:Oncology_II	IDO1:P14902:OID31474:v1:Oncology_II	GCST90200304	citrate	11	0.0100085	0.0416952	0.8103	PPP	P14902	Chen et al.	citrate	HMDB0000094	ENSG00000131203	IDO1	FALSE
121178	MR-link-2	IDO1:P14902:OID31474:v1:Oncology_II	IDO1:P14902:OID31474:v1:Oncology_II	GCST90200306	butyrate/isobutyrate (4:0)	11	0.139037	0.0432143	0.00129368	PPP	P14902	Chen et al.	butyrate/isobutyrate (4:0)	HMDB0000039	ENSG00000131203	IDO1	FALSE
121179	MR-link-2	IDO1:P14902:OID31474:v1:Oncology_II	IDO1:P14902:OID31474:v1:Oncology_II	GCST90200314	n-acetylneuraminate	11	0.0671666	0.0417105	0.107331	PPP	P14902	Chen et al.	n-acetylneuraminate	HMDB0000230	ENSG00000131203	IDO1	FALSE
121180	MR-link-2	IDO1:P14902:OID31474:v1:Oncology_II	IDO1:P14902:OID31474:v1:Oncology_II	GCST90200318	acetoacetate	11	0.00545887	0.0456267	0.904767	PPP	P14902	Chen et al.	acetoacetate	HMDB0000060	ENSG00000131203	IDO1	FALSE
121181	MR-link-2	IDO1:P14902:OID31474:v1:Oncology_II	IDO1:P14902:OID31474:v1:Oncology_II	GCST90200319	cys-gly, oxidized	11	0.0497922	0.0412671	0.227592	PPP	P14902	Chen et al.	cys-gly, oxidized	HMDB0000078	ENSG00000131203	IDO1	FALSE
121182	MR-link-2	IDO1:P14902:OID31474:v1:Oncology_II	IDO1:P14902:OID31474:v1:Oncology_II	GCST90200321	cholate	11	-0.0238731	0.0473815	0.614368	PPP	P14902	Chen et al.	cholate	HMDB0000619	ENSG00000131203	IDO1	FALSE
121183	MR-link-2	IDO1:P14902:OID31474:v1:Oncology_II	IDO1:P14902:OID31474:v1:Oncology_II	GCST90200323	creatine	11	0.0275779	0.0463793	0.5521	PPP	P14902	Chen et al.	creatine	HMDB0000064	ENSG00000131203	IDO1	FALSE
121184	MR-link-2	IDO1:P14902:OID31474:v1:Oncology_II	IDO1:P14902:OID31474:v1:Oncology_II	GCST90200325	glycerol	11	0.056028	0.0421127	0.183377	PPP	P14902	Chen et al.	glycerol	HMDB0000131	ENSG00000131203	IDO1	FALSE
121185	MR-link-2	IDO1:P14902:OID31474:v1:Oncology_II	IDO1:P14902:OID31474:v1:Oncology_II	GCST90200327	choline	11	-0.00561339	0.0404982	0.88976	PPP	P14902	Chen et al.	choline	HMDB0000097	ENSG00000131203	IDO1	FALSE
121186	MR-link-2	IDO1:P14902:OID31474:v1:Oncology_II	IDO1:P14902:OID31474:v1:Oncology_II	GCST90200335	stearoyl sphingomyelin (d18:1/18:0)	11	0.0172718	0.042285	0.682935	PPP	P14902	Chen et al.	stearoyl sphingomyelin (d18:1/18:0)	HMDB0001348	ENSG00000131203	IDO1	FALSE
121187	MR-link-2	IDO1:P14902:OID31474:v1:Oncology_II	IDO1:P14902:OID31474:v1:Oncology_II	GCST90200336	n-palmitoyl-sphingosine (d18:1/16:0)	11	0.0505045	0.0439502	0.250503	PPP	P14902	Chen et al.	n-palmitoyl-sphingosine (d18:1/16:0)	HMDB0004949	ENSG00000131203	IDO1	FALSE
121188	MR-link-2	IDO1:P14902:OID31474:v1:Oncology_II	IDO1:P14902:OID31474:v1:Oncology_II	GCST90200337	taurochenodeoxycholate	11	-0.0124731	0.0413689	0.763027	PPP	P14902	Chen et al.	taurochenodeoxycholate	HMDB0000951	ENSG00000131203	IDO1	FALSE
121189	MR-link-2	IDO1:P14902:OID31474:v1:Oncology_II	IDO1:P14902:OID31474:v1:Oncology_II	GCST90200341	n-stearoyl-sphingosine (d18:1/18:0)*	11	0.0763592	0.0407697	0.0610766	PPP	P14902	Chen et al.	n-stearoyl-sphingosine (d18:1/18:0)*	HMDB0004950	ENSG00000131203	IDO1	FALSE
121190	MR-link-2	IDO1:P14902:OID31474:v1:Oncology_II	IDO1:P14902:OID31474:v1:Oncology_II	GCST90200345	s-adenosylhomocysteine (sah)	11	0.0446433	0.0484264	0.356591	PPP	P14902	Chen et al.	s-adenosylhomocysteine (sah)	HMDB00939	ENSG00000131203	IDO1	FALSE
121191	MR-link-2	IDO1:P14902:OID31474:v1:Oncology_II	IDO1:P14902:OID31474:v1:Oncology_II	GCST90200348	quinolinate	11	0.216023	0.052728	4.18673e-05	PPP	P14902	Chen et al.	quinolinate	HMDB0000232	ENSG00000131203	IDO1	FALSE
121192	MR-link-2	IDO1:P14902:OID31474:v1:Oncology_II	IDO1:P14902:OID31474:v1:Oncology_II	GCST90200349	eicosapentaenoate (epa; 20:5n3)	11	0.0122605	0.0413195	0.766676	PPP	P14902	Chen et al.	eicosapentaenoate (epa; 20:5n3)	HMDB0001999	ENSG00000131203	IDO1	FALSE
121193	MR-link-2	IDO1:P14902:OID31474:v1:Oncology_II	IDO1:P14902:OID31474:v1:Oncology_II	GCST90200351	n-acetylputrescine	11	0.0485702	0.0411039	0.237347	PPP	P14902	Chen et al.	n-acetylputrescine	HMDB0002064	ENSG00000131203	IDO1	FALSE
121194	MR-link-2	IDO1:P14902:OID31474:v1:Oncology_II	IDO1:P14902:OID31474:v1:Oncology_II	GCST90200354	linoleate (18:2n6)	11	0.0216465	0.0413033	0.600218	PPP	P14902	Chen et al.	linoleate (18:2n6)	HMDB0006270,HMDB0000673	ENSG00000131203	IDO1	FALSE
121195	MR-link-2	IDO1:P14902:OID31474:v1:Oncology_II	IDO1:P14902:OID31474:v1:Oncology_II	GCST90200355	adenosine 5'-diphosphate (adp)	11	-0.0179655	0.0550966	0.744369	PPP	P14902	Chen et al.	adenosine 5'-diphosphate (adp)	HMDB0001341	ENSG00000131203	IDO1	FALSE
121196	MR-link-2	IDO1:P14902:OID31474:v1:Oncology_II	IDO1:P14902:OID31474:v1:Oncology_II	GCST90200356	adenosine 5'-monophosphate (amp)	11	0.00335958	0.0419449	0.936162	PPP	P14902	Chen et al.	adenosine 5'-monophosphate (amp)	HMDB0000045	ENSG00000131203	IDO1	FALSE
121197	MR-link-2	IDO1:P14902:OID31474:v1:Oncology_II	IDO1:P14902:OID31474:v1:Oncology_II	GCST90200358	arachidonate (20:4n6)	11	0.0346831	0.0409094	0.396549	PPP	P14902	Chen et al.	arachidonate (20:4n6)	HMDB0001043	ENSG00000131203	IDO1	FALSE
121198	MR-link-2	IDO1:P14902:OID31474:v1:Oncology_II	IDO1:P14902:OID31474:v1:Oncology_II	GCST90200359	5-methylthioadenosine (mta)	11	0.102875	0.0438228	0.0188987	PPP	P14902	Chen et al.	5-methylthioadenosine (mta)	HMDB0001173	ENSG00000131203	IDO1	FALSE
121199	MR-link-2	IDO1:P14902:OID31474:v1:Oncology_II	IDO1:P14902:OID31474:v1:Oncology_II	GCST90200361	beta-alanine	11	0.0440091	0.0415526	0.289546	PPP	P14902	Chen et al.	beta-alanine	HMDB0000056	ENSG00000131203	IDO1	FALSE
121200	MR-link-2	IDO1:P14902:OID31474:v1:Oncology_II	IDO1:P14902:OID31474:v1:Oncology_II	GCST90200362	succinate	11	0.0276581	0.0421762	0.511968	PPP	P14902	Chen et al.	succinate	HMDB0000254	ENSG00000131203	IDO1	FALSE
121201	MR-link-2	IDO1:P14902:OID31474:v1:Oncology_II	IDO1:P14902:OID31474:v1:Oncology_II	GCST90200363	choline phosphate	11	-0.0675561	0.0413622	0.10241	PPP	P14902	Chen et al.	choline phosphate	HMDB0001565	ENSG00000131203	IDO1	FALSE
121202	MR-link-2	IDO1:P14902:OID31474:v1:Oncology_II	IDO1:P14902:OID31474:v1:Oncology_II	GCST90200364	cysteinylglycine	11	0.142326	0.045496	0.00175809	PPP	P14902	Chen et al.	cysteinylglycine	HMDB0000078	ENSG00000131203	IDO1	FALSE
121203	MR-link-2	IDO1:P14902:OID31474:v1:Oncology_II	IDO1:P14902:OID31474:v1:Oncology_II	GCST90200365	phenylpyruvate	11	-0.0169042	0.0416954	0.685168	PPP	P14902	Chen et al.	phenylpyruvate	HMDB0000205	ENSG00000131203	IDO1	FALSE
121204	MR-link-2	IDO1:P14902:OID31474:v1:Oncology_II	IDO1:P14902:OID31474:v1:Oncology_II	GCST90200368	cholesterol	11	0.0149669	0.0411948	0.716365	PPP	P14902	Chen et al.	cholesterol	HMDB0000067	ENSG00000131203	IDO1	FALSE
121205	MR-link-2	IDO1:P14902:OID31474:v1:Oncology_II	IDO1:P14902:OID31474:v1:Oncology_II	GCST90200369	2-hydroxyphenylacetate	11	0.0660396	0.042528	0.120459	PPP	P14902	Chen et al.	2-hydroxyphenylacetate	HMDB0000669	ENSG00000131203	IDO1	FALSE
121206	MR-link-2	IDO1:P14902:OID31474:v1:Oncology_II	IDO1:P14902:OID31474:v1:Oncology_II	GCST90200370	aspartate	11	0.0344788	0.0415712	0.406883	PPP	P14902	Chen et al.	aspartate	HMDB0000191	ENSG00000131203	IDO1	FALSE
121207	MR-link-2	IDO1:P14902:OID31474:v1:Oncology_II	IDO1:P14902:OID31474:v1:Oncology_II	GCST90200372	arginine	11	-0.0583767	0.0416766	0.161302	PPP	P14902	Chen et al.	arginine	HMDB0000517	ENSG00000131203	IDO1	FALSE
121208	MR-link-2	IDO1:P14902:OID31474:v1:Oncology_II	IDO1:P14902:OID31474:v1:Oncology_II	GCST90200374	sphinganine	11	-0.0041485	0.0432371	0.923562	PPP	P14902	Chen et al.	sphinganine	HMDB0000269	ENSG00000131203	IDO1	FALSE
121209	MR-link-2	IDO1:P14902:OID31474:v1:Oncology_II	IDO1:P14902:OID31474:v1:Oncology_II	GCST90200376	flavin adenine dinucleotide (fad)	11	-0.0309961	0.0468465	0.508194	PPP	P14902	Chen et al.	flavin adenine dinucleotide (fad)	HMDB0001248	ENSG00000131203	IDO1	FALSE
121210	MR-link-2	IDO1:P14902:OID31474:v1:Oncology_II	IDO1:P14902:OID31474:v1:Oncology_II	GCST90200377	histidine	11	-0.0139635	0.044254	0.752359	PPP	P14902	Chen et al.	histidine	HMDB0000177	ENSG00000131203	IDO1	FALSE
121211	MR-link-2	IDO1:P14902:OID31474:v1:Oncology_II	IDO1:P14902:OID31474:v1:Oncology_II	GCST90200378	cortisol	11	0.000609792	0.0418015	0.988361	PPP	P14902	Chen et al.	cortisol	HMDB0000063	ENSG00000131203	IDO1	FALSE
121212	MR-link-2	IDO1:P14902:OID31474:v1:Oncology_II	IDO1:P14902:OID31474:v1:Oncology_II	GCST90200379	hypotaurine	11	0.0614366	0.0423619	0.146981	PPP	P14902	Chen et al.	hypotaurine	HMDB0000965	ENSG00000131203	IDO1	FALSE
121213	MR-link-2	IDO1:P14902:OID31474:v1:Oncology_II	IDO1:P14902:OID31474:v1:Oncology_II	GCST90200382	cystine	11	-0.043068	0.0471068	0.360578	PPP	P14902	Chen et al.	cystine	HMDB0000192	ENSG00000131203	IDO1	FALSE
121214	MR-link-2	IDO1:P14902:OID31474:v1:Oncology_II	IDO1:P14902:OID31474:v1:Oncology_II	GCST90200383	cystathionine	11	-0.00533929	0.0420621	0.898989	PPP	P14902	Chen et al.	cystathionine	HMDB0000099	ENSG00000131203	IDO1	FALSE
121215	MR-link-2	IDO1:P14902:OID31474:v1:Oncology_II	IDO1:P14902:OID31474:v1:Oncology_II	GCST90200384	guanidinoacetate	11	-0.051593	0.041009	0.20836	PPP	P14902	Chen et al.	guanidinoacetate	HMDB0000128	ENSG00000131203	IDO1	FALSE
121216	MR-link-2	IDO1:P14902:OID31474:v1:Oncology_II	IDO1:P14902:OID31474:v1:Oncology_II	GCST90200385	sphingosine	11	0.0449982	0.0419425	0.283336	PPP	P14902	Chen et al.	sphingosine	HMDB0000252	ENSG00000131203	IDO1	FALSE
121217	MR-link-2	IDO1:P14902:OID31474:v1:Oncology_II	IDO1:P14902:OID31474:v1:Oncology_II	GCST90200390	stearate (18:0)	11	0.0518269	0.0403495	0.198985	PPP	P14902	Chen et al.	stearate (18:0)	HMDB0000827	ENSG00000131203	IDO1	FALSE
121218	MR-link-2	IDO1:P14902:OID31474:v1:Oncology_II	IDO1:P14902:OID31474:v1:Oncology_II	GCST90200391	methionine	11	-0.0978964	0.0410511	0.017091	PPP	P14902	Chen et al.	methionine	HMDB0000696	ENSG00000131203	IDO1	FALSE
121219	MR-link-2	IDO1:P14902:OID31474:v1:Oncology_II	IDO1:P14902:OID31474:v1:Oncology_II	GCST90200392	orotate	11	0.0361853	0.0459387	0.430881	PPP	P14902	Chen et al.	orotate	HMDB0000226	ENSG00000131203	IDO1	FALSE
121220	MR-link-2	IDO1:P14902:OID31474:v1:Oncology_II	IDO1:P14902:OID31474:v1:Oncology_II	GCST90200393	phosphate	11	0.000231831	0.0404931	0.995432	PPP	P14902	Chen et al.	phosphate	HMDB0001429	ENSG00000131203	IDO1	FALSE
121221	MR-link-2	IDO1:P14902:OID31474:v1:Oncology_II	IDO1:P14902:OID31474:v1:Oncology_II	GCST90200394	inosine	11	0.025362	0.0522755	0.627562	PPP	P14902	Chen et al.	inosine	HMDB0000195	ENSG00000131203	IDO1	FALSE
121222	MR-link-2	IDO1:P14902:OID31474:v1:Oncology_II	IDO1:P14902:OID31474:v1:Oncology_II	GCST90200395	inosine 5'-monophosphate (imp)	11	0.0339668	0.0614553	0.580464	PPP	P14902	Chen et al.	inosine 5'-monophosphate (imp)	HMDB0000175	ENSG00000131203	IDO1	FALSE
121223	MR-link-2	IDO1:P14902:OID31474:v1:Oncology_II	IDO1:P14902:OID31474:v1:Oncology_II	GCST90200396	phenylalanine	11	-0.0541654	0.0416242	0.193158	PPP	P14902	Chen et al.	phenylalanine	HMDB0000159	ENSG00000131203	IDO1	FALSE
121224	MR-link-2	IDO1:P14902:OID31474:v1:Oncology_II	IDO1:P14902:OID31474:v1:Oncology_II	GCST90200397	palmitate (16:0)	11	0.0693272	0.0411901	0.0923551	PPP	P14902	Chen et al.	palmitate (16:0)	HMDB0000220	ENSG00000131203	IDO1	FALSE
121225	MR-link-2	IDO1:P14902:OID31474:v1:Oncology_II	IDO1:P14902:OID31474:v1:Oncology_II	GCST90200400	nicotinamide	11	-0.00996624	0.0511748	0.845589	PPP	P14902	Chen et al.	nicotinamide	HMDB0001406	ENSG00000131203	IDO1	FALSE
121226	MR-link-2	IDO1:P14902:OID31474:v1:Oncology_II	IDO1:P14902:OID31474:v1:Oncology_II	GCST90200401	myo-inositol	11	0.0310714	0.0411853	0.450591	PPP	P14902	Chen et al.	myo-inositol	HMDB0000211	ENSG00000131203	IDO1	FALSE
121227	MR-link-2	IDO1:P14902:OID31474:v1:Oncology_II	IDO1:P14902:OID31474:v1:Oncology_II	GCST90200403	citrulline	11	0.0362092	0.0413656	0.381386	PPP	P14902	Chen et al.	citrulline	HMDB0000904	ENSG00000131203	IDO1	FALSE
121228	MR-link-2	IDO1:P14902:OID31474:v1:Oncology_II	IDO1:P14902:OID31474:v1:Oncology_II	GCST90200404	ornithine	11	-0.0159508	0.0425488	0.707748	PPP	P14902	Chen et al.	ornithine	HMDB0000214	ENSG00000131203	IDO1	FALSE
121229	MR-link-2	IDO1:P14902:OID31474:v1:Oncology_II	IDO1:P14902:OID31474:v1:Oncology_II	GCST90200405	retinol (vitamin a)	11	0.0246064	0.0413366	0.551665	PPP	P14902	Chen et al.	retinol (vitamin a)	HMDB0000305	ENSG00000131203	IDO1	FALSE
121230	MR-link-2	IDO1:P14902:OID31474:v1:Oncology_II	IDO1:P14902:OID31474:v1:Oncology_II	GCST90200406	1-methylnicotinamide	11	-0.0131935	0.0423956	0.755649	PPP	P14902	Chen et al.	1-methylnicotinamide	HMDB0000699	ENSG00000131203	IDO1	FALSE
121231	MR-link-2	IDO1:P14902:OID31474:v1:Oncology_II	IDO1:P14902:OID31474:v1:Oncology_II	GCST90200407	uridine	11	-0.0338831	0.0411187	0.409922	PPP	P14902	Chen et al.	uridine	HMDB0000296	ENSG00000131203	IDO1	FALSE
121232	MR-link-2	IDO1:P14902:OID31474:v1:Oncology_II	IDO1:P14902:OID31474:v1:Oncology_II	GCST90200410	phytanate	11	0.0326041	0.0406934	0.423009	PPP	P14902	Chen et al.	phytanate	HMDB0000801	ENSG00000131203	IDO1	FALSE
121233	MR-link-2	IDO1:P14902:OID31474:v1:Oncology_II	IDO1:P14902:OID31474:v1:Oncology_II	GCST90200412	glutamate	11	0.0640137	0.0471078	0.174186	PPP	P14902	Chen et al.	glutamate	HMDB0000148	ENSG00000131203	IDO1	FALSE
121234	MR-link-2	IDO1:P14902:OID31474:v1:Oncology_II	IDO1:P14902:OID31474:v1:Oncology_II	GCST90200413	2'-deoxyuridine	11	0.0407839	0.0428634	0.341358	PPP	P14902	Chen et al.	2'-deoxyuridine	HMDB0000012	ENSG00000131203	IDO1	FALSE
121235	MR-link-2	IDO1:P14902:OID31474:v1:Oncology_II	IDO1:P14902:OID31474:v1:Oncology_II	GCST90200415	serine	11	-0.155961	0.0409011	0.000137215	PPP	P14902	Chen et al.	serine	HMDB0000187	ENSG00000131203	IDO1	FALSE
121236	MR-link-2	IDO1:P14902:OID31474:v1:Oncology_II	IDO1:P14902:OID31474:v1:Oncology_II	GCST90200417	urea	11	-0.0397366	0.0408863	0.331109	PPP	P14902	Chen et al.	urea	HMDB0000294	ENSG00000131203	IDO1	FALSE
121237	MR-link-2	IDO1:P14902:OID31474:v1:Oncology_II	IDO1:P14902:OID31474:v1:Oncology_II	GCST90200418	pyridoxal	11	-0.0841286	0.0456331	0.065243	PPP	P14902	Chen et al.	pyridoxal	HMDB0001545	ENSG00000131203	IDO1	FALSE
121238	MR-link-2	IDO1:P14902:OID31474:v1:Oncology_II	IDO1:P14902:OID31474:v1:Oncology_II	GCST90200419	glutamine	11	-0.0536984	0.0411836	0.192276	PPP	P14902	Chen et al.	glutamine	HMDB0000641	ENSG00000131203	IDO1	FALSE
121239	MR-link-2	IDO1:P14902:OID31474:v1:Oncology_II	IDO1:P14902:OID31474:v1:Oncology_II	GCST90200422	serotonin	11	-0.124936	0.0450641	0.00556452	PPP	P14902	Chen et al.	serotonin	HMDB0000259	ENSG00000131203	IDO1	TRUE
121240	MR-link-2	IDO1:P14902:OID31474:v1:Oncology_II	IDO1:P14902:OID31474:v1:Oncology_II	GCST90200423	spermidine	11	-0.0218967	0.043721	0.616493	PPP	P14902	Chen et al.	spermidine	HMDB0001257	ENSG00000131203	IDO1	FALSE
121241	MR-link-2	IDO1:P14902:OID31474:v1:Oncology_II	IDO1:P14902:OID31474:v1:Oncology_II	GCST90200427	tyrosine	11	-0.0688544	0.0426646	0.106559	PPP	P14902	Chen et al.	tyrosine	HMDB0000158	ENSG00000131203	IDO1	FALSE
121242	MR-link-2	IDO1:P14902:OID31474:v1:Oncology_II	IDO1:P14902:OID31474:v1:Oncology_II	GCST90200429	cytidine	11	0.0914228	0.0426304	0.0319893	PPP	P14902	Chen et al.	cytidine	HMDB0000089	ENSG00000131203	IDO1	FALSE
121243	MR-link-2	IDO1:P14902:OID31474:v1:Oncology_II	IDO1:P14902:OID31474:v1:Oncology_II	GCST90200430	pyruvate	11	0.00893288	0.0412879	0.82871	PPP	P14902	Chen et al.	pyruvate	HMDB0000243	ENSG00000131203	IDO1	FALSE
121244	MR-link-2	IDO1:P14902:OID31474:v1:Oncology_II	IDO1:P14902:OID31474:v1:Oncology_II	GCST90200431	alanine	11	0.0382167	0.0418739	0.36142	PPP	P14902	Chen et al.	alanine	HMDB0000161	ENSG00000131203	IDO1	FALSE
121245	MR-link-2	IDO1:P14902:OID31474:v1:Oncology_II	IDO1:P14902:OID31474:v1:Oncology_II	GCST90200432	threonine	11	-0.0698663	0.0408077	0.0868808	PPP	P14902	Chen et al.	threonine	HMDB0000167	ENSG00000131203	IDO1	FALSE
121246	MR-link-2	IDO1:P14902:OID31474:v1:Oncology_II	IDO1:P14902:OID31474:v1:Oncology_II	GCST90200437	fructose	11	0.0746235	0.0416988	0.0735204	PPP	P14902	Chen et al.	fructose	HMDB0000660	ENSG00000131203	IDO1	FALSE
121247	MR-link-2	IDO1:P14902:OID31474:v1:Oncology_II	IDO1:P14902:OID31474:v1:Oncology_II	GCST90200438	alpha-ketobutyrate	11	-0.00818664	0.0408913	0.84132	PPP	P14902	Chen et al.	alpha-ketobutyrate	HMDB0000005	ENSG00000131203	IDO1	FALSE
121248	MR-link-2	IDO1:P14902:OID31474:v1:Oncology_II	IDO1:P14902:OID31474:v1:Oncology_II	GCST90200439	cysteine	11	0.06456	0.0453835	0.154868	PPP	P14902	Chen et al.	cysteine	HMDB0000574	ENSG00000131203	IDO1	FALSE
121249	MR-link-2	IDO1:P14902:OID31474:v1:Oncology_II	IDO1:P14902:OID31474:v1:Oncology_II	GCST90200440	glucose	11	-0.0344714	0.0432024	0.424926	PPP	P14902	Chen et al.	glucose	HMDB0000122	ENSG00000131203	IDO1	FALSE
121250	MR-link-2	IDO1:P14902:OID31474:v1:Oncology_II	IDO1:P14902:OID31474:v1:Oncology_II	GCST90200441	tryptophan	11	0.00395683	0.0408133	0.922766	PPP	P14902	Chen et al.	tryptophan	HMDB0000929	ENSG00000131203	IDO1	FALSE
121251	MR-link-2	IDO1:P14902:OID31474:v1:Oncology_II	IDO1:P14902:OID31474:v1:Oncology_II	GCST90200442	valine	11	-0.0146851	0.0410059	0.720252	PPP	P14902	Chen et al.	valine	HMDB0000883	ENSG00000131203	IDO1	FALSE
121252	MR-link-2	IDO1:P14902:OID31474:v1:Oncology_II	IDO1:P14902:OID31474:v1:Oncology_II	GCST90200444	dihydroorotate	11	0.106671	0.0429326	0.0129694	PPP	P14902	Chen et al.	dihydroorotate	HMDB03349	ENSG00000131203	IDO1	FALSE
121253	MR-link-2	IDO1:P14902:OID31474:v1:Oncology_II	IDO1:P14902:OID31474:v1:Oncology_II	GCST90200447	maltose	11	0.0335177	0.046748	0.473382	PPP	P14902	Chen et al.	maltose	HMDB0000163	ENSG00000131203	IDO1	FALSE
121254	MR-link-2	IDO1:P14902:OID31474:v1:Oncology_II	IDO1:P14902:OID31474:v1:Oncology_II	GCST90200452	asparagine	11	-0.0896725	0.040595	0.0271779	PPP	P14902	Chen et al.	asparagine	HMDB0000168	ENSG00000131203	IDO1	FALSE
121255	MR-link-2	IDO1:P14902:OID31474:v1:Oncology_II	IDO1:P14902:OID31474:v1:Oncology_II	GCST90200455	alpha-ketoglutarate	11	-0.00204526	0.044144	0.963046	PPP	P14902	Chen et al.	alpha-ketoglutarate	HMDB0000208	ENSG00000131203	IDO1	FALSE
121256	MR-link-2	IDO1:P14902:OID31474:v1:Oncology_II	IDO1:P14902:OID31474:v1:Oncology_II	GCST90200680	5-acetylamino-6-formylamino-3-methyluracil	11	0.00492842	0.0423076	0.907264	PPP	P14902	Chen et al.	5-acetylamino-6-formylamino-3-methyluracil	HMDB0011105	ENSG00000131203	IDO1	FALSE
121257	MR-link-2	IDO1:P14902:OID31474:v1:Oncology_II	IDO1:P14902:OID31474:v1:Oncology_II	GCST90200684	n-acetyl-aspartyl-glutamate (naag)	11	-0.0143651	0.0455055	0.752246	PPP	P14902	Chen et al.	n-acetyl-aspartyl-glutamate (naag)	HMDB0001067	ENSG00000131203	IDO1	FALSE
121258	MR-link-2	IDO1:P14902:OID31474:v1:Oncology_II	IDO1:P14902:OID31474:v1:Oncology_II	GCST90200687	bilirubin (e,z or z,e)*	11	0.0433738	0.0410034	0.290143	PPP	P14902	Chen et al.	bilirubin (e,z or z,e)*	HMDB0000488	ENSG00000131203	IDO1	FALSE
121259	MR-link-2	IDO1:P14902:OID31474:v1:Oncology_II	IDO1:P14902:OID31474:v1:Oncology_II	GCST90200691	n-delta-acetylornithine	11	0.0539652	0.0457592	0.238268	PPP	P14902	Chen et al.	n-delta-acetylornithine	HMDB0003357	ENSG00000131203	IDO1	FALSE
121260	MR-link-2	IDO1:P14902:OID31474:v1:Oncology_II	IDO1:P14902:OID31474:v1:Oncology_II	GCST90200704	bilirubin (z,z)	11	0.0491215	0.0419508	0.241627	PPP	P14902	Chen et al.	bilirubin (z,z)	HMDB0000054	ENSG00000131203	IDO1	FALSE
121261	MR-link-2	IDO1:P14902:OID31474:v1:Oncology_II	IDO1:P14902:OID31474:v1:Oncology_II	GCST90200706	biliverdin	11	0.016267	0.0431791	0.706372	PPP	P14902	Chen et al.	biliverdin	HMDB0001008	ENSG00000131203	IDO1	FALSE
121262	MR-link-2	IDO1:P14902:OID31474:v1:Oncology_II	IDO1:P14902:OID31474:v1:Oncology_II	GCST90200707	glycine	11	0.0198376	0.0408879	0.627556	PPP	P14902	Chen et al.	glycine	HMDB0000123	ENSG00000131203	IDO1	FALSE
121263	MR-link-2	IDO1:P14902:OID31474:v1:Oncology_II	IDO1:P14902:OID31474:v1:Oncology_II	M00053	glutamine	10	-0.0472742	0.043567	0.277881	PPP	P14902	Shin et al.	glutamine	HMDB0000641	ENSG00000131203	IDO1	FALSE
121264	MR-link-2	IDO1:P14902:OID31474:v1:Oncology_II	IDO1:P14902:OID31474:v1:Oncology_II	M00054	tryptophan	10	-0.000818658	0.0485621	0.98655	PPP	P14902	Shin et al.	tryptophan	HMDB0000929	ENSG00000131203	IDO1	FALSE
121265	MR-link-2	IDO1:P14902:OID31474:v1:Oncology_II	IDO1:P14902:OID31474:v1:Oncology_II	M00059	histidine	10	-0.0234986	0.0437905	0.591534	PPP	P14902	Shin et al.	histidine	HMDB0000177	ENSG00000131203	IDO1	FALSE
121266	MR-link-2	IDO1:P14902:OID31474:v1:Oncology_II	IDO1:P14902:OID31474:v1:Oncology_II	M00063	cholesterol	10	0.0264946	0.0448844	0.555	PPP	P14902	Shin et al.	cholesterol	HMDB0000067	ENSG00000131203	IDO1	FALSE
121267	MR-link-2	IDO1:P14902:OID31474:v1:Oncology_II	IDO1:P14902:OID31474:v1:Oncology_II	M00064	phenylalanine	10	0.100561	0.043792	0.0216568	PPP	P14902	Shin et al.	phenylalanine	HMDB0000159	ENSG00000131203	IDO1	FALSE
121268	MR-link-2	IDO1:P14902:OID31474:v1:Oncology_II	IDO1:P14902:OID31474:v1:Oncology_II	M00555	adenosine	10	-0.00228635	0.0486143	0.962489	PPP	P14902	Shin et al.	adenosine	HMDB0000050	ENSG00000131203	IDO1	FALSE
121269	MR-link-2	IDO1:P14902:OID31474:v1:Oncology_II	IDO1:P14902:OID31474:v1:Oncology_II	M00577	fructose	10	0.0231689	0.0464687	0.618067	PPP	P14902	Shin et al.	fructose	HMDB0000660	ENSG00000131203	IDO1	FALSE
121270	MR-link-2	IDO1:P14902:OID31474:v1:Oncology_II	IDO1:P14902:OID31474:v1:Oncology_II	M00599	pyruvate	10	0.0394845	0.045588	0.386426	PPP	P14902	Shin et al.	pyruvate	HMDB0000243	ENSG00000131203	IDO1	FALSE
121271	MR-link-2	IDO1:P14902:OID31474:v1:Oncology_II	IDO1:P14902:OID31474:v1:Oncology_II	M00606	uridine	10	-0.117537	0.0447527	0.0086301	PPP	P14902	Shin et al.	uridine	HMDB0000296	ENSG00000131203	IDO1	FALSE
121272	MR-link-2	IDO1:P14902:OID31474:v1:Oncology_II	IDO1:P14902:OID31474:v1:Oncology_II	M01105	linoleate (18:2n6)	10	0.0417215	0.05006	0.404603	PPP	P14902	Shin et al.	linoleate (18:2n6)	HMDB0006270,HMDB0000673	ENSG00000131203	IDO1	FALSE
121273	MR-link-2	IDO1:P14902:OID31474:v1:Oncology_II	IDO1:P14902:OID31474:v1:Oncology_II	M01110	arachidonate (20:4n6)	10	-0.0202079	0.0449818	0.653254	PPP	P14902	Shin et al.	arachidonate (20:4n6)	HMDB0001043	ENSG00000131203	IDO1	FALSE
121274	MR-link-2	IDO1:P14902:OID31474:v1:Oncology_II	IDO1:P14902:OID31474:v1:Oncology_II	M01123	inosine	10	-0.103114	0.0798049	0.19633	PPP	P14902	Shin et al.	inosine	HMDB0000195	ENSG00000131203	IDO1	FALSE
121275	MR-link-2	IDO1:P14902:OID31474:v1:Oncology_II	IDO1:P14902:OID31474:v1:Oncology_II	M01284	threonine	10	0.0847512	0.0551658	0.124465	PPP	P14902	Shin et al.	threonine	HMDB0000167	ENSG00000131203	IDO1	FALSE
121276	MR-link-2	IDO1:P14902:OID31474:v1:Oncology_II	IDO1:P14902:OID31474:v1:Oncology_II	M01299	tyrosine	10	0.117982	0.0474465	0.0128957	PPP	P14902	Shin et al.	tyrosine	HMDB0000158	ENSG00000131203	IDO1	FALSE
121277	MR-link-2	IDO1:P14902:OID31474:v1:Oncology_II	IDO1:P14902:OID31474:v1:Oncology_II	M01302	methionine	10	0.0468743	0.044483	0.291994	PPP	P14902	Shin et al.	methionine	HMDB0000696	ENSG00000131203	IDO1	FALSE
121278	MR-link-2	IDO1:P14902:OID31474:v1:Oncology_II	IDO1:P14902:OID31474:v1:Oncology_II	M01336	palmitate (16:0)	10	0.0209607	0.0461973	0.650029	PPP	P14902	Shin et al.	palmitate (16:0)	HMDB0000220	ENSG00000131203	IDO1	FALSE
121279	MR-link-2	IDO1:P14902:OID31474:v1:Oncology_II	IDO1:P14902:OID31474:v1:Oncology_II	M01358	stearate (18:0)	10	-0.0478811	0.0532699	0.368738	PPP	P14902	Shin et al.	stearate (18:0)	HMDB0000827	ENSG00000131203	IDO1	FALSE
121280	MR-link-2	IDO1:P14902:OID31474:v1:Oncology_II	IDO1:P14902:OID31474:v1:Oncology_II	M01493	ornithine	10	-0.010544	0.0457623	0.817774	PPP	P14902	Shin et al.	ornithine	HMDB0000214	ENSG00000131203	IDO1	FALSE
121281	MR-link-2	IDO1:P14902:OID31474:v1:Oncology_II	IDO1:P14902:OID31474:v1:Oncology_II	M01508	pantothenate	10	-0.00366102	0.0479339	0.93912	PPP	P14902	Shin et al.	pantothenate	HMDB0000210	ENSG00000131203	IDO1	FALSE
121282	MR-link-2	IDO1:P14902:OID31474:v1:Oncology_II	IDO1:P14902:OID31474:v1:Oncology_II	M01564	citrate	10	0.0258098	0.0479823	0.590644	PPP	P14902	Shin et al.	citrate	HMDB0000094	ENSG00000131203	IDO1	FALSE
121283	MR-link-2	IDO1:P14902:OID31474:v1:Oncology_II	IDO1:P14902:OID31474:v1:Oncology_II	M01638	arginine	10	-0.0534717	0.0466344	0.251541	PPP	P14902	Shin et al.	arginine	HMDB0000517	ENSG00000131203	IDO1	FALSE
121284	MR-link-2	IDO1:P14902:OID31474:v1:Oncology_II	IDO1:P14902:OID31474:v1:Oncology_II	M01640	ascorbate (vitamin c)	10	0.0510695	0.0862792	0.553911	PPP	P14902	Shin et al.	ascorbate (vitamin c)	HMDB0000044	ENSG00000131203	IDO1	FALSE
121285	MR-link-2	IDO1:P14902:OID31474:v1:Oncology_II	IDO1:P14902:OID31474:v1:Oncology_II	M01649	valine	10	0.0442487	0.046111	0.33725	PPP	P14902	Shin et al.	valine	HMDB0000883	ENSG00000131203	IDO1	FALSE
121286	MR-link-2	IDO1:P14902:OID31474:v1:Oncology_II	IDO1:P14902:OID31474:v1:Oncology_II	M01670	urea	10	0.0559366	0.0483209	0.247024	PPP	P14902	Shin et al.	urea	HMDB0000294	ENSG00000131203	IDO1	FALSE
121287	MR-link-2	IDO1:P14902:OID31474:v1:Oncology_II	IDO1:P14902:OID31474:v1:Oncology_II	M01712	cortisol	10	-0.0181507	0.0438698	0.679064	PPP	P14902	Shin et al.	cortisol	HMDB0000063	ENSG00000131203	IDO1	FALSE
121288	MR-link-2	IDO1:P14902:OID31474:v1:Oncology_II	IDO1:P14902:OID31474:v1:Oncology_II	M01827	riboflavin (vitamin b2)	10	-0.00779091	0.0959257	0.935268	PPP	P14902	Shin et al.	riboflavin (vitamin b2)	HMDB0000244	ENSG00000131203	IDO1	FALSE
121289	MR-link-2	IDO1:P14902:OID31474:v1:Oncology_II	IDO1:P14902:OID31474:v1:Oncology_II	M02132	citrulline	10	0.0284472	0.0462462	0.538472	PPP	P14902	Shin et al.	citrulline	HMDB0000904	ENSG00000131203	IDO1	FALSE
121290	MR-link-2	IDO1:P14902:OID31474:v1:Oncology_II	IDO1:P14902:OID31474:v1:Oncology_II	M02137	biliverdin	10	0.0333493	0.0560413	0.551788	PPP	P14902	Shin et al.	biliverdin	HMDB0001008	ENSG00000131203	IDO1	FALSE
121291	MR-link-2	IDO1:P14902:OID31474:v1:Oncology_II	IDO1:P14902:OID31474:v1:Oncology_II	M02342	serotonin (5ht)	10	-0.0395792	0.0513236	0.440607	PPP	P14902	Shin et al.	serotonin (5ht)	HMDB0000259	ENSG00000131203	IDO1	TRUE
121292	MR-link-2	IDO1:P14902:OID31474:v1:Oncology_II	IDO1:P14902:OID31474:v1:Oncology_II	M03147	xanthine	10	0.0806173	0.0471973	0.0876196	PPP	P14902	Shin et al.	xanthine	HMDB0000292	ENSG00000131203	IDO1	FALSE
121293	MR-link-2	IDO1:P14902:OID31474:v1:Oncology_II	IDO1:P14902:OID31474:v1:Oncology_II	M11438	phosphate	10	0.00573971	0.0437949	0.895729	PPP	P14902	Shin et al.	phosphate	HMDB0001429	ENSG00000131203	IDO1	FALSE
121294	MR-link-2	IDO1:P14902:OID31474:v1:Oncology_II	IDO1:P14902:OID31474:v1:Oncology_II	M15122	glycerol	10	0.11504	0.0445002	0.0097336	PPP	P14902	Shin et al.	glycerol	HMDB0000131	ENSG00000131203	IDO1	FALSE
121295	MR-link-2	IDO1:P14902:OID31474:v1:Oncology_II	IDO1:P14902:OID31474:v1:Oncology_II	M15488	acetylphosphate	10	-0.00228635	0.0486143	0.962489	PPP	P14902	Shin et al.	acetylphosphate	HMDB0001494	ENSG00000131203	IDO1	FALSE
121296	MR-link-2	IDO1:P14902:OID31474:v1:Oncology_II	IDO1:P14902:OID31474:v1:Oncology_II	M15506	choline	10	0.017167	0.044124	0.697229	PPP	P14902	Shin et al.	choline	HMDB0000097	ENSG00000131203	IDO1	FALSE
121297	MR-link-2	IDO1:P14902:OID31474:v1:Oncology_II	IDO1:P14902:OID31474:v1:Oncology_II	M15630	n-acetylornithine	10	0.0653747	0.0449687	0.146007	PPP	P14902	Shin et al.	n-acetylornithine	HMDB0003357	ENSG00000131203	IDO1	FALSE
121298	MR-link-2	IDO1:P14902:OID31474:v1:Oncology_II	IDO1:P14902:OID31474:v1:Oncology_II	M15677	3-methylhistidine	10	0.049778	0.0554	0.368908	PPP	P14902	Shin et al.	3-methylhistidine	HMDB0000479	ENSG00000131203	IDO1	FALSE
121299	MR-link-2	IDO1:P14902:OID31474:v1:Oncology_II	IDO1:P14902:OID31474:v1:Oncology_II	M15990	glycerophosphorylcholine (gpc)	10	-0.0738465	0.0482062	0.12555	PPP	P14902	Shin et al.	glycerophosphorylcholine (gpc)	HMDB0000086	ENSG00000131203	IDO1	FALSE
121300	MR-link-2	IDO1:P14902:OID31474:v1:Oncology_II	IDO1:P14902:OID31474:v1:Oncology_II	M15996	aspartate	10	0.0166509	0.0446836	0.709416	PPP	P14902	Shin et al.	aspartate	HMDB0000191	ENSG00000131203	IDO1	FALSE
121301	MR-link-2	IDO1:P14902:OID31474:v1:Oncology_II	IDO1:P14902:OID31474:v1:Oncology_II	M18254	paraxanthine	10	0.088808	0.0498682	0.0749364	PPP	P14902	Shin et al.	paraxanthine	HMDB0001860	ENSG00000131203	IDO1	FALSE
121302	MR-link-2	IDO1:P14902:OID31474:v1:Oncology_II	IDO1:P14902:OID31474:v1:Oncology_II	M18467	eicosapentaenoate (epa; 20:5n3)	10	0.00552987	0.0443046	0.90067	PPP	P14902	Shin et al.	eicosapentaenoate (epa; 20:5n3)	HMDB0001999	ENSG00000131203	IDO1	FALSE
121303	MR-link-2	IDO1:P14902:OID31474:v1:Oncology_II	IDO1:P14902:OID31474:v1:Oncology_II	M18474	estrone 3-sulfate	10	-0.0683842	0.126054	0.587473	PPP	P14902	Shin et al.	estrone 3-sulfate	HMDB0001425	ENSG00000131203	IDO1	FALSE
121304	MR-link-2	IDO1:P14902:OID31474:v1:Oncology_II	IDO1:P14902:OID31474:v1:Oncology_II	M18494	taurochenodeoxycholate	10	0.0898892	0.0518484	0.0829723	PPP	P14902	Shin et al.	taurochenodeoxycholate	HMDB0000951	ENSG00000131203	IDO1	FALSE
121305	MR-link-2	IDO1:P14902:OID31474:v1:Oncology_II	IDO1:P14902:OID31474:v1:Oncology_II	M19323	docosahexaenoate (dha; 22:6n3)	10	-0.0242077	0.045384	0.593759	PPP	P14902	Shin et al.	docosahexaenoate (dha; 22:6n3)	HMDB0002183	ENSG00000131203	IDO1	FALSE
121306	MR-link-2	IDO1:P14902:OID31474:v1:Oncology_II	IDO1:P14902:OID31474:v1:Oncology_II	M19934	myo-inositol	10	0.0824004	0.0452978	0.0688991	PPP	P14902	Shin et al.	myo-inositol	HMDB0000211	ENSG00000131203	IDO1	FALSE
121307	MR-link-2	IDO1:P14902:OID31474:v1:Oncology_II	IDO1:P14902:OID31474:v1:Oncology_II	M20489	glucose	10	-0.0558012	0.0451957	0.216957	PPP	P14902	Shin et al.	glucose	HMDB0000122	ENSG00000131203	IDO1	FALSE
121308	MR-link-2	IDO1:P14902:OID31474:v1:Oncology_II	IDO1:P14902:OID31474:v1:Oncology_II	M21044	2-hydroxybutyrate (ahb)	10	0.0404808	0.0451371	0.369805	PPP	P14902	Shin et al.	2-hydroxybutyrate (ahb)	HMDB0000008	ENSG00000131203	IDO1	FALSE
121309	MR-link-2	IDO1:P14902:OID31474:v1:Oncology_II	IDO1:P14902:OID31474:v1:Oncology_II	M22189	palmitoylcarnitine (c16)	10	-0.020865	0.0443646	0.638135	PPP	P14902	Shin et al.	palmitoylcarnitine (c16)	HMDB0000222	ENSG00000131203	IDO1	FALSE
121310	MR-link-2	IDO1:P14902:OID31474:v1:Oncology_II	IDO1:P14902:OID31474:v1:Oncology_II	M22842	cholate	10	0.0216342	0.0532327	0.684442	PPP	P14902	Shin et al.	cholate	HMDB0000619	ENSG00000131203	IDO1	FALSE
121311	MR-link-2	IDO1:P14902:OID31474:v1:Oncology_II	IDO1:P14902:OID31474:v1:Oncology_II	M27716	bilirubin (z,z)	10	0.0441286	0.0474258	0.352125	PPP	P14902	Shin et al.	bilirubin (z,z)	HMDB0000054	ENSG00000131203	IDO1	FALSE
121312	MR-link-2	IDO1:P14902:OID31474:v1:Oncology_II	IDO1:P14902:OID31474:v1:Oncology_II	M27718	creatine	10	-0.0355859	0.0437717	0.416225	PPP	P14902	Shin et al.	creatine	HMDB0000064	ENSG00000131203	IDO1	FALSE
121313	MR-link-2	IDO1:P14902:OID31474:v1:Oncology_II	IDO1:P14902:OID31474:v1:Oncology_II	M31453	cysteine	10	-0.000665484	0.0445195	0.988074	PPP	P14902	Shin et al.	cysteine	HMDB0000574	ENSG00000131203	IDO1	FALSE
121314	MR-link-2	IDO1:P14902:OID31474:v1:Oncology_II	IDO1:P14902:OID31474:v1:Oncology_II	M31454	cystine	10	-0.0323967	0.0854008	0.704428	PPP	P14902	Shin et al.	cystine	HMDB0000192	ENSG00000131203	IDO1	FALSE
121315	MR-link-2	IDO1:P14902:OID31474:v1:Oncology_II	IDO1:P14902:OID31474:v1:Oncology_II	M32198	acetylcarnitine (c2)	10	0.0144966	0.0451015	0.74789	PPP	P14902	Shin et al.	acetylcarnitine (c2)	HMDB0000201	ENSG00000131203	IDO1	FALSE
121316	MR-link-2	IDO1:P14902:OID31474:v1:Oncology_II	IDO1:P14902:OID31474:v1:Oncology_II	M32315	serine	10	-0.0824848	0.0442667	0.0624114	PPP	P14902	Shin et al.	serine	HMDB0000187	ENSG00000131203	IDO1	FALSE
121317	MR-link-2	IDO1:P14902:OID31474:v1:Oncology_II	IDO1:P14902:OID31474:v1:Oncology_II	M32319	trans-4-hydroxyproline	10	0.0210449	0.0452514	0.641885	PPP	P14902	Shin et al.	trans-4-hydroxyproline	HMDB0000725	ENSG00000131203	IDO1	FALSE
121318	MR-link-2	IDO1:P14902:OID31474:v1:Oncology_II	IDO1:P14902:OID31474:v1:Oncology_II	M32322	glutamate	10	-0.0198208	0.0440766	0.652934	PPP	P14902	Shin et al.	glutamate	HMDB0000148	ENSG00000131203	IDO1	FALSE
121319	MR-link-2	IDO1:P14902:OID31474:v1:Oncology_II	IDO1:P14902:OID31474:v1:Oncology_II	M32338	glycine	10	-0.0262581	0.0437862	0.548713	PPP	P14902	Shin et al.	glycine	HMDB0000123	ENSG00000131203	IDO1	FALSE
121320	MR-link-2	IDO1:P14902:OID31474:v1:Oncology_II	IDO1:P14902:OID31474:v1:Oncology_II	M32339	alanine	10	0.0163293	0.0444326	0.713241	PPP	P14902	Shin et al.	alanine	HMDB0000161	ENSG00000131203	IDO1	FALSE
121321	MR-link-2	IDO1:P14902:OID31474:v1:Oncology_II	IDO1:P14902:OID31474:v1:Oncology_II	M32425	dehydroepiandrosterone sulfate (dhea-s)	10	-0.0593891	0.0501435	0.236262	PPP	P14902	Shin et al.	dehydroepiandrosterone sulfate (dhea-s)	HMDB0001032	ENSG00000131203	IDO1	FALSE
121322	MR-link-2	IDO1:P14902:OID31474:v1:Oncology_II	IDO1:P14902:OID31474:v1:Oncology_II	M32458	oleamide	10	-0.0603087	0.0492373	0.220629	PPP	P14902	Shin et al.	oleamide	HMDB0002117	ENSG00000131203	IDO1	FALSE
121323	MR-link-2	IDO1:P14902:OID31474:v1:Oncology_II	IDO1:P14902:OID31474:v1:Oncology_II	M32593	heme	10	0.00263274	0.0550807	0.961877	PPP	P14902	Shin et al.	heme	HMDB0003178	ENSG00000131203	IDO1	FALSE
121324	MR-link-2	IDO1:P14902:OID31474:v1:Oncology_II	IDO1:P14902:OID31474:v1:Oncology_II	M33453	alpha-ketoglutarate	10	0.0650618	0.0506177	0.198668	PPP	P14902	Shin et al.	alpha-ketoglutarate	HMDB0000208	ENSG00000131203	IDO1	FALSE
121325	MR-link-2	IDO1:P14902:OID31474:v1:Oncology_II	IDO1:P14902:OID31474:v1:Oncology_II	M34106	bilirubin (e,z or z,e)*	10	0.0517197	0.0541254	0.339298	PPP	P14902	Shin et al.	bilirubin (e,z or z,e)*	HMDB0000488	ENSG00000131203	IDO1	FALSE
121326	MR-link-2	IDO1:P14902:OID31474:v1:Oncology_II	IDO1:P14902:OID31474:v1:Oncology_II	M34283	asparagine	10	-0.0648239	0.0452432	0.151918	PPP	P14902	Shin et al.	asparagine	HMDB0000168	ENSG00000131203	IDO1	FALSE
121327	MR-link-2	IDO1:P14902:OID31474:v1:Oncology_II	IDO1:P14902:OID31474:v1:Oncology_II	bioa_001	alanine	10	0.0178965	0.0139172	0.19847	PPP	P14902	Lotta et al.	alanine	HMDB0000161	ENSG00000131203	IDO1	FALSE
121328	MR-link-2	IDO1:P14902:OID31474:v1:Oncology_II	IDO1:P14902:OID31474:v1:Oncology_II	bioa_002	arginine	10	0.0122414	0.0242878	0.614253	PPP	P14902	Lotta et al.	arginine	HMDB0000517	ENSG00000131203	IDO1	FALSE
121329	MR-link-2	IDO1:P14902:OID31474:v1:Oncology_II	IDO1:P14902:OID31474:v1:Oncology_II	bioa_003	asparagine	10	0.0074142	0.02216	0.737945	PPP	P14902	Lotta et al.	asparagine	HMDB0000168	ENSG00000131203	IDO1	FALSE
121330	MR-link-2	IDO1:P14902:OID31474:v1:Oncology_II	IDO1:P14902:OID31474:v1:Oncology_II	bioa_004	aspartate	10	0.00302451	0.0221084	0.891186	PPP	P14902	Lotta et al.	aspartate	HMDB0000191	ENSG00000131203	IDO1	FALSE
121331	MR-link-2	IDO1:P14902:OID31474:v1:Oncology_II	IDO1:P14902:OID31474:v1:Oncology_II	bioa_005	citrulline	10	0.00302032	0.0218637	0.890127	PPP	P14902	Lotta et al.	citrulline	HMDB0000904	ENSG00000131203	IDO1	FALSE
121332	MR-link-2	IDO1:P14902:OID31474:v1:Oncology_II	IDO1:P14902:OID31474:v1:Oncology_II	bioa_006	glutamine	10	0.00777462	0.0134133	0.562171	PPP	P14902	Lotta et al.	glutamine	HMDB0000641	ENSG00000131203	IDO1	FALSE
121333	MR-link-2	IDO1:P14902:OID31474:v1:Oncology_II	IDO1:P14902:OID31474:v1:Oncology_II	bioa_007	glutamate	10	0.00100322	0.0231535	0.965439	PPP	P14902	Lotta et al.	glutamate	HMDB0000148	ENSG00000131203	IDO1	FALSE
121334	MR-link-2	IDO1:P14902:OID31474:v1:Oncology_II	IDO1:P14902:OID31474:v1:Oncology_II	bioa_008	glycine	10	-0.00462596	0.0149095	0.756357	PPP	P14902	Lotta et al.	glycine	HMDB0000123	ENSG00000131203	IDO1	FALSE
121335	MR-link-2	IDO1:P14902:OID31474:v1:Oncology_II	IDO1:P14902:OID31474:v1:Oncology_II	bioa_009	histidine	10	-0.0168152	0.013413	0.209969	PPP	P14902	Lotta et al.	histidine	HMDB0000177	ENSG00000131203	IDO1	FALSE
121336	MR-link-2	IDO1:P14902:OID31474:v1:Oncology_II	IDO1:P14902:OID31474:v1:Oncology_II	bioa_013	methionine	10	0.0151118	0.0216881	0.485941	PPP	P14902	Lotta et al.	methionine	HMDB0000696	ENSG00000131203	IDO1	FALSE
121337	MR-link-2	IDO1:P14902:OID31474:v1:Oncology_II	IDO1:P14902:OID31474:v1:Oncology_II	bioa_014	ornithine	10	0.00373566	0.0218263	0.864102	PPP	P14902	Lotta et al.	ornithine	HMDB0000214	ENSG00000131203	IDO1	FALSE
121338	MR-link-2	IDO1:P14902:OID31474:v1:Oncology_II	IDO1:P14902:OID31474:v1:Oncology_II	bioa_015	phenylethylamine	11	0.0322457	0.0406399	0.427516	PPP	P14902	Lotta et al.	phenylethylamine	HMDB0012275	ENSG00000131203	IDO1	FALSE
121339	MR-link-2	IDO1:P14902:OID31474:v1:Oncology_II	IDO1:P14902:OID31474:v1:Oncology_II	bioa_016	phenylalanine	10	-0.0170114	0.0138297	0.218675	PPP	P14902	Lotta et al.	phenylalanine	HMDB0000159	ENSG00000131203	IDO1	FALSE
121340	MR-link-2	IDO1:P14902:OID31474:v1:Oncology_II	IDO1:P14902:OID31474:v1:Oncology_II	bioa_018	serine	10	-0.00966231	0.0243268	0.691229	PPP	P14902	Lotta et al.	serine	HMDB0000187	ENSG00000131203	IDO1	FALSE
121341	MR-link-2	IDO1:P14902:OID31474:v1:Oncology_II	IDO1:P14902:OID31474:v1:Oncology_II	bioa_019	threonine	10	0.00357137	0.0226731	0.874839	PPP	P14902	Lotta et al.	threonine	HMDB0000167	ENSG00000131203	IDO1	FALSE
121342	MR-link-2	IDO1:P14902:OID31474:v1:Oncology_II	IDO1:P14902:OID31474:v1:Oncology_II	bioa_020	tryptophan	10	-0.0106198	0.0214641	0.620762	PPP	P14902	Lotta et al.	tryptophan	HMDB0000929	ENSG00000131203	IDO1	FALSE
121343	MR-link-2	IDO1:P14902:OID31474:v1:Oncology_II	IDO1:P14902:OID31474:v1:Oncology_II	bioa_021	tyrosine	10	0.0125477	0.015771	0.426255	PPP	P14902	Lotta et al.	tyrosine	HMDB0000158	ENSG00000131203	IDO1	FALSE
121344	MR-link-2	IDO1:P14902:OID31474:v1:Oncology_II	IDO1:P14902:OID31474:v1:Oncology_II	bioa_022	valine	10	-0.000869209	0.0134595	0.948509	PPP	P14902	Lotta et al.	valine	HMDB0000883	ENSG00000131203	IDO1	FALSE
121345	MR-link-2	IDO1:P14902:OID31474:v1:Oncology_II	IDO1:P14902:OID31474:v1:Oncology_II	bioa_023	n-acetylornithine	10	0.0435512	0.0238737	0.0681167	PPP	P14902	Lotta et al.	n-acetylornithine	HMDB0003357	ENSG00000131203	IDO1	FALSE
121346	MR-link-2	IDO1:P14902:OID31474:v1:Oncology_II	IDO1:P14902:OID31474:v1:Oncology_II	bioa_030	trans-hydroxyproline	10	-0.0285013	0.021451	0.183957	PPP	P14902	Lotta et al.	trans-hydroxyproline	HMDB0000725	ENSG00000131203	IDO1	FALSE
121347	MR-link-2	IDO1:P14902:OID31474:v1:Oncology_II	IDO1:P14902:OID31474:v1:Oncology_II	bioa_031	sarcosine	11	0.0106981	0.0266403	0.687996	PPP	P14902	Lotta et al.	sarcosine	HMDB0000271	ENSG00000131203	IDO1	FALSE
121348	MR-link-2	IDO1:P14902:OID31474:v1:Oncology_II	IDO1:P14902:OID31474:v1:Oncology_II	bioa_032	serotonin	10	0.00575441	0.0283585	0.8392	PPP	P14902	Lotta et al.	serotonin	HMDB0000259	ENSG00000131203	IDO1	TRUE
121349	MR-link-2	IDO1:P14902:OID31474:v1:Oncology_II	IDO1:P14902:OID31474:v1:Oncology_II	bioa_033	spermidine	11	0.0665882	0.0293035	0.0230646	PPP	P14902	Lotta et al.	spermidine	HMDB0001257	ENSG00000131203	IDO1	FALSE
121350	MR-link-2	IDO1:P14902:OID31474:v1:Oncology_II	IDO1:P14902:OID31474:v1:Oncology_II	bior_002	acetylcarnitine (c2)	10	0.000583019	0.0216136	0.97848	PPP	P14902	Lotta et al.	acetylcarnitine (c2)	HMDB0000201	ENSG00000131203	IDO1	FALSE
121351	MR-link-2	IDO1:P14902:OID31474:v1:Oncology_II	IDO1:P14902:OID31474:v1:Oncology_II	bior_031	hexadecanoylcarnitine	10	0.00141459	0.0216888	0.947997	PPP	P14902	Lotta et al.	hexadecanoylcarnitine	HMDB0000222	ENSG00000131203	IDO1	FALSE
121352	MR-link-2	IDO1:P14902:OID31474:v1:Oncology_II	IDO1:P14902:OID31474:v1:Oncology_II	met-d-Acetate	acetate	11	-0.0274595	0.0113777	0.015802	PPP	P14902	Borges et al.	acetate	HMDB0000042	ENSG00000131203	IDO1	FALSE
121353	MR-link-2	IDO1:P14902:OID31474:v1:Oncology_II	IDO1:P14902:OID31474:v1:Oncology_II	met-d-Acetoacetate	acetoacetate	11	-0.0123134	0.0111674	0.270189	PPP	P14902	Borges et al.	acetoacetate	HMDB0000060	ENSG00000131203	IDO1	FALSE
121354	MR-link-2	IDO1:P14902:OID31474:v1:Oncology_II	IDO1:P14902:OID31474:v1:Oncology_II	met-d-Ala	alanine	11	0.00444898	0.0124164	0.720108	PPP	P14902	Borges et al.	alanine	HMDB0000161	ENSG00000131203	IDO1	FALSE
121355	MR-link-2	IDO1:P14902:OID31474:v1:Oncology_II	IDO1:P14902:OID31474:v1:Oncology_II	met-d-Citrate	citrate	11	0.000143739	0.0119346	0.990391	PPP	P14902	Borges et al.	citrate	HMDB0000094	ENSG00000131203	IDO1	FALSE
121356	MR-link-2	IDO1:P14902:OID31474:v1:Oncology_II	IDO1:P14902:OID31474:v1:Oncology_II	met-d-Gln	glutamine	11	-0.0100222	0.0121617	0.409897	PPP	P14902	Borges et al.	glutamine	HMDB0000641	ENSG00000131203	IDO1	FALSE
121357	MR-link-2	IDO1:P14902:OID31474:v1:Oncology_II	IDO1:P14902:OID31474:v1:Oncology_II	met-d-Glucose	glucose	11	-0.0158674	0.0116411	0.172865	PPP	P14902	Borges et al.	glucose	HMDB0000122	ENSG00000131203	IDO1	FALSE
121358	MR-link-2	IDO1:P14902:OID31474:v1:Oncology_II	IDO1:P14902:OID31474:v1:Oncology_II	met-d-Gly	glycine	11	0.00276911	0.0114684	0.809202	PPP	P14902	Borges et al.	glycine	HMDB0000123	ENSG00000131203	IDO1	FALSE
121359	MR-link-2	IDO1:P14902:OID31474:v1:Oncology_II	IDO1:P14902:OID31474:v1:Oncology_II	met-d-His	histidine	11	-0.0214454	0.0136408	0.115915	PPP	P14902	Borges et al.	histidine	HMDB0000177	ENSG00000131203	IDO1	FALSE
121360	MR-link-2	IDO1:P14902:OID31474:v1:Oncology_II	IDO1:P14902:OID31474:v1:Oncology_II	met-d-LA	linoleate (18:2n6)	11	-0.0162784	0.0115566	0.158959	PPP	P14902	Borges et al.	linoleate (18:2n6)	HMDB0006270,HMDB0000673	ENSG00000131203	IDO1	FALSE
121361	MR-link-2	IDO1:P14902:OID31474:v1:Oncology_II	IDO1:P14902:OID31474:v1:Oncology_II	met-d-Phe	phenylalanine	11	-0.00153976	0.0114932	0.893425	PPP	P14902	Borges et al.	phenylalanine	HMDB0000159	ENSG00000131203	IDO1	FALSE
121362	MR-link-2	IDO1:P14902:OID31474:v1:Oncology_II	IDO1:P14902:OID31474:v1:Oncology_II	met-d-Pyruvate	pyruvate	11	0.00673711	0.0120343	0.575599	PPP	P14902	Borges et al.	pyruvate	HMDB0000243	ENSG00000131203	IDO1	FALSE
121363	MR-link-2	IDO1:P14902:OID31474:v1:Oncology_II	IDO1:P14902:OID31474:v1:Oncology_II	met-d-Tyr	tyrosine	11	-0.00193256	0.0112811	0.863981	PPP	P14902	Borges et al.	tyrosine	HMDB0000158	ENSG00000131203	IDO1	FALSE
121364	MR-link-2	IDO1:P14902:OID31474:v1:Oncology_II	IDO1:P14902:OID31474:v1:Oncology_II	met-d-Val	valine	11	0.00954881	0.013144	0.467545	PPP	P14902	Borges et al.	valine	HMDB0000883	ENSG00000131203	IDO1	FALSE
121791	MR-link-2	IL18R1:Q13478:OID20652:v1:Inflammation	IL18R1:Q13478:OID20652:v1:Inflammation	GCST90199627	n-alpha-acetylornithine	21	0.00886747	0.0194058	0.647707	PPP	Q13478	Chen et al.	n-alpha-acetylornithine	HMDB0003357	ENSG00000115604	IL18R1	FALSE
121792	MR-link-2	IL18R1:Q13478:OID20652:v1:Inflammation	IL18R1:Q13478:OID20652:v1:Inflammation	GCST90199628	3-methylhistidine	21	0.0202688	0.0156104	0.194144	PPP	Q13478	Chen et al.	3-methylhistidine	HMDB0000479	ENSG00000115604	IL18R1	FALSE
121793	MR-link-2	IL18R1:Q13478:OID20652:v1:Inflammation	IL18R1:Q13478:OID20652:v1:Inflammation	GCST90199629	glycerophosphorylcholine (gpc)	21	-0.0109351	0.0158276	0.489633	PPP	Q13478	Chen et al.	glycerophosphorylcholine (gpc)	HMDB0000086	ENSG00000115604	IL18R1	FALSE
121794	MR-link-2	IL18R1:Q13478:OID20652:v1:Inflammation	IL18R1:Q13478:OID20652:v1:Inflammation	GCST90199637	n-acetylglutamate	21	0.00513972	0.0161525	0.750333	PPP	Q13478	Chen et al.	n-acetylglutamate	HMDB0001138	ENSG00000115604	IL18R1	FALSE
121795	MR-link-2	IL18R1:Q13478:OID20652:v1:Inflammation	IL18R1:Q13478:OID20652:v1:Inflammation	GCST90199651	docosahexaenoate (dha; 22:6n3)	21	0.0217927	0.0156327	0.163304	PPP	Q13478	Chen et al.	docosahexaenoate (dha; 22:6n3)	HMDB0002183	ENSG00000115604	IL18R1	FALSE
121796	MR-link-2	IL18R1:Q13478:OID20652:v1:Inflammation	IL18R1:Q13478:OID20652:v1:Inflammation	GCST90199652	1-stearoyl-2-oleoyl-gps (18:0/18:1)	21	0.0245222	0.0158484	0.121791	PPP	Q13478	Chen et al.	1-stearoyl-2-oleoyl-gps (18:0/18:1)	HMDB0010163	ENSG00000115604	IL18R1	FALSE
121797	MR-link-2	IL18R1:Q13478:OID20652:v1:Inflammation	IL18R1:Q13478:OID20652:v1:Inflammation	GCST90199654	paraxanthine	21	0.0482281	0.0160105	0.00259299	PPP	Q13478	Chen et al.	paraxanthine	HMDB0001860	ENSG00000115604	IL18R1	FALSE
121798	MR-link-2	IL18R1:Q13478:OID20652:v1:Inflammation	IL18R1:Q13478:OID20652:v1:Inflammation	GCST90199665	n-acetylaspartate (naa)	21	0.0282552	0.0157506	0.0728266	PPP	Q13478	Chen et al.	n-acetylaspartate (naa)	HMDB0000812	ENSG00000115604	IL18R1	FALSE
121799	MR-link-2	IL18R1:Q13478:OID20652:v1:Inflammation	IL18R1:Q13478:OID20652:v1:Inflammation	GCST90199666	palmitoylcarnitine (c16)	21	0.0208343	0.0156832	0.184029	PPP	Q13478	Chen et al.	palmitoylcarnitine (c16)	HMDB0000222	ENSG00000115604	IL18R1	FALSE
121800	MR-link-2	IL18R1:Q13478:OID20652:v1:Inflammation	IL18R1:Q13478:OID20652:v1:Inflammation	GCST90199669	acetylcarnitine (c2)	21	0.028331	0.0156454	0.0701693	PPP	Q13478	Chen et al.	acetylcarnitine (c2)	HMDB0000201	ENSG00000115604	IL18R1	FALSE
121801	MR-link-2	IL18R1:Q13478:OID20652:v1:Inflammation	IL18R1:Q13478:OID20652:v1:Inflammation	GCST90199673	dehydroepiandrosterone sulfate (dhea-s)	21	0.0199726	0.0162307	0.218493	PPP	Q13478	Chen et al.	dehydroepiandrosterone sulfate (dhea-s)	HMDB0001032	ENSG00000115604	IL18R1	FALSE
121802	MR-link-2	IL18R1:Q13478:OID20652:v1:Inflammation	IL18R1:Q13478:OID20652:v1:Inflammation	GCST90199691	1-methylhistidine	21	0.0103532	0.0157157	0.510036	PPP	Q13478	Chen et al.	1-methylhistidine	HMDB0000001	ENSG00000115604	IL18R1	FALSE
121803	MR-link-2	IL18R1:Q13478:OID20652:v1:Inflammation	IL18R1:Q13478:OID20652:v1:Inflammation	GCST90199845	sphinganine-1-phosphate	21	0.0221398	0.0158016	0.16118	PPP	Q13478	Chen et al.	sphinganine-1-phosphate	HMDB0001383	ENSG00000115604	IL18R1	FALSE
121804	MR-link-2	IL18R1:Q13478:OID20652:v1:Inflammation	IL18R1:Q13478:OID20652:v1:Inflammation	GCST90199896	sulfate*	21	-0.0108518	0.0156609	0.488357	PPP	Q13478	Chen et al.	sulfate*	HMDB01448	ENSG00000115604	IL18R1	FALSE
121805	MR-link-2	IL18R1:Q13478:OID20652:v1:Inflammation	IL18R1:Q13478:OID20652:v1:Inflammation	GCST90199972	sphingomyelin (d18:1/24:1, d18:2/24:0)*	21	-0.00731777	0.0160888	0.649227	PPP	Q13478	Chen et al.	sphingomyelin (d18:1/24:1, d18:2/24:0)*	HMDB0012107	ENSG00000115604	IL18R1	FALSE
121806	MR-link-2	IL18R1:Q13478:OID20652:v1:Inflammation	IL18R1:Q13478:OID20652:v1:Inflammation	GCST90200001	sphingomyelin (d18:1/20:0, d16:1/22:0)*	21	-0.0182036	0.0157289	0.247134	PPP	Q13478	Chen et al.	sphingomyelin (d18:1/20:0, d16:1/22:0)*	HMDB0012102	ENSG00000115604	IL18R1	FALSE
121807	MR-link-2	IL18R1:Q13478:OID20652:v1:Inflammation	IL18R1:Q13478:OID20652:v1:Inflammation	GCST90200049	myristoyl dihydrosphingomyelin (d18:0/14:0)*	21	-0.000365533	0.0162139	0.982014	PPP	Q13478	Chen et al.	myristoyl dihydrosphingomyelin (d18:0/14:0)*	HMDB0012085	ENSG00000115604	IL18R1	FALSE
121808	MR-link-2	IL18R1:Q13478:OID20652:v1:Inflammation	IL18R1:Q13478:OID20652:v1:Inflammation	GCST90200056	sphingomyelin (d18:0/18:0, d19:0/17:0)*	21	0.0226124	0.0156617	0.148795	PPP	Q13478	Chen et al.	sphingomyelin (d18:0/18:0, d19:0/17:0)*	HMDB0012087	ENSG00000115604	IL18R1	FALSE
121809	MR-link-2	IL18R1:Q13478:OID20652:v1:Inflammation	IL18R1:Q13478:OID20652:v1:Inflammation	GCST90200279	pantothenate	21	0.00966738	0.015726	0.538727	PPP	Q13478	Chen et al.	pantothenate	HMDB0000210	ENSG00000115604	IL18R1	FALSE
121810	MR-link-2	IL18R1:Q13478:OID20652:v1:Inflammation	IL18R1:Q13478:OID20652:v1:Inflammation	GCST90200281	phosphoethanolamine	21	0.00934	0.0156796	0.551391	PPP	Q13478	Chen et al.	phosphoethanolamine	HMDB0000224	ENSG00000115604	IL18R1	FALSE
121811	MR-link-2	IL18R1:Q13478:OID20652:v1:Inflammation	IL18R1:Q13478:OID20652:v1:Inflammation	GCST90200283	3-ureidopropionate	21	0.0133853	0.0163601	0.413261	PPP	Q13478	Chen et al.	3-ureidopropionate	HMDB0000026	ENSG00000115604	IL18R1	FALSE
121812	MR-link-2	IL18R1:Q13478:OID20652:v1:Inflammation	IL18R1:Q13478:OID20652:v1:Inflammation	GCST90200291	sarcosine	21	0.0159055	0.0156891	0.310682	PPP	Q13478	Chen et al.	sarcosine	HMDB0000271	ENSG00000115604	IL18R1	FALSE
121813	MR-link-2	IL18R1:Q13478:OID20652:v1:Inflammation	IL18R1:Q13478:OID20652:v1:Inflammation	GCST90200292	trans-4-hydroxyproline	21	-0.0243914	0.0167942	0.146398	PPP	Q13478	Chen et al.	trans-4-hydroxyproline	HMDB0000725	ENSG00000115604	IL18R1	FALSE
121814	MR-link-2	IL18R1:Q13478:OID20652:v1:Inflammation	IL18R1:Q13478:OID20652:v1:Inflammation	GCST90200293	thyroxine	21	0.0592724	0.016424	0.000307504	PPP	Q13478	Chen et al.	thyroxine	HMDB0000248	ENSG00000115604	IL18R1	FALSE
121815	MR-link-2	IL18R1:Q13478:OID20652:v1:Inflammation	IL18R1:Q13478:OID20652:v1:Inflammation	GCST90200296	methyl indole-3-acetate	21	0.011233	0.0171061	0.511393	PPP	Q13478	Chen et al.	methyl indole-3-acetate	HMDB0029738	ENSG00000115604	IL18R1	FALSE
121816	MR-link-2	IL18R1:Q13478:OID20652:v1:Inflammation	IL18R1:Q13478:OID20652:v1:Inflammation	GCST90200304	citrate	21	-2.8025e-05	0.0156415	0.99857	PPP	Q13478	Chen et al.	citrate	HMDB0000094	ENSG00000115604	IL18R1	FALSE
121817	MR-link-2	IL18R1:Q13478:OID20652:v1:Inflammation	IL18R1:Q13478:OID20652:v1:Inflammation	GCST90200306	butyrate/isobutyrate (4:0)	21	0.0164663	0.0158186	0.2979	PPP	Q13478	Chen et al.	butyrate/isobutyrate (4:0)	HMDB0000039	ENSG00000115604	IL18R1	FALSE
121818	MR-link-2	IL18R1:Q13478:OID20652:v1:Inflammation	IL18R1:Q13478:OID20652:v1:Inflammation	GCST90200314	n-acetylneuraminate	21	-0.0121607	0.0164541	0.459868	PPP	Q13478	Chen et al.	n-acetylneuraminate	HMDB0000230	ENSG00000115604	IL18R1	FALSE
121819	MR-link-2	IL18R1:Q13478:OID20652:v1:Inflammation	IL18R1:Q13478:OID20652:v1:Inflammation	GCST90200318	acetoacetate	21	0.0202743	0.0171135	0.236138	PPP	Q13478	Chen et al.	acetoacetate	HMDB0000060	ENSG00000115604	IL18R1	FALSE
121820	MR-link-2	IL18R1:Q13478:OID20652:v1:Inflammation	IL18R1:Q13478:OID20652:v1:Inflammation	GCST90200319	cys-gly, oxidized	21	0.0284461	0.0156438	0.0690091	PPP	Q13478	Chen et al.	cys-gly, oxidized	HMDB0000078	ENSG00000115604	IL18R1	FALSE
121821	MR-link-2	IL18R1:Q13478:OID20652:v1:Inflammation	IL18R1:Q13478:OID20652:v1:Inflammation	GCST90200321	cholate	21	-0.0220737	0.0160014	0.167745	PPP	Q13478	Chen et al.	cholate	HMDB0000619	ENSG00000115604	IL18R1	FALSE
121822	MR-link-2	IL18R1:Q13478:OID20652:v1:Inflammation	IL18R1:Q13478:OID20652:v1:Inflammation	GCST90200323	creatine	21	-0.0131615	0.0166654	0.429675	PPP	Q13478	Chen et al.	creatine	HMDB0000064	ENSG00000115604	IL18R1	FALSE
121823	MR-link-2	IL18R1:Q13478:OID20652:v1:Inflammation	IL18R1:Q13478:OID20652:v1:Inflammation	GCST90200325	glycerol	21	0.0132958	0.0157745	0.399301	PPP	Q13478	Chen et al.	glycerol	HMDB0000131	ENSG00000115604	IL18R1	FALSE
121824	MR-link-2	IL18R1:Q13478:OID20652:v1:Inflammation	IL18R1:Q13478:OID20652:v1:Inflammation	GCST90200327	choline	21	-0.00312164	0.0156316	0.841714	PPP	Q13478	Chen et al.	choline	HMDB0000097	ENSG00000115604	IL18R1	FALSE
121825	MR-link-2	IL18R1:Q13478:OID20652:v1:Inflammation	IL18R1:Q13478:OID20652:v1:Inflammation	GCST90200335	stearoyl sphingomyelin (d18:1/18:0)	21	0.00099241	0.0165984	0.952323	PPP	Q13478	Chen et al.	stearoyl sphingomyelin (d18:1/18:0)	HMDB0001348	ENSG00000115604	IL18R1	FALSE
121826	MR-link-2	IL18R1:Q13478:OID20652:v1:Inflammation	IL18R1:Q13478:OID20652:v1:Inflammation	GCST90200336	n-palmitoyl-sphingosine (d18:1/16:0)	21	0.0200326	0.0164418	0.223073	PPP	Q13478	Chen et al.	n-palmitoyl-sphingosine (d18:1/16:0)	HMDB0004949	ENSG00000115604	IL18R1	FALSE
121827	MR-link-2	IL18R1:Q13478:OID20652:v1:Inflammation	IL18R1:Q13478:OID20652:v1:Inflammation	GCST90200337	taurochenodeoxycholate	21	0.00805247	0.0158163	0.610664	PPP	Q13478	Chen et al.	taurochenodeoxycholate	HMDB0000951	ENSG00000115604	IL18R1	FALSE
121828	MR-link-2	IL18R1:Q13478:OID20652:v1:Inflammation	IL18R1:Q13478:OID20652:v1:Inflammation	GCST90200341	n-stearoyl-sphingosine (d18:1/18:0)*	21	0.042515	0.0164362	0.00969079	PPP	Q13478	Chen et al.	n-stearoyl-sphingosine (d18:1/18:0)*	HMDB0004950	ENSG00000115604	IL18R1	FALSE
121829	MR-link-2	IL18R1:Q13478:OID20652:v1:Inflammation	IL18R1:Q13478:OID20652:v1:Inflammation	GCST90200345	s-adenosylhomocysteine (sah)	21	0.0236572	0.0182223	0.194201	PPP	Q13478	Chen et al.	s-adenosylhomocysteine (sah)	HMDB00939	ENSG00000115604	IL18R1	FALSE
121830	MR-link-2	IL18R1:Q13478:OID20652:v1:Inflammation	IL18R1:Q13478:OID20652:v1:Inflammation	GCST90200348	quinolinate	21	0.00907576	0.0158171	0.566108	PPP	Q13478	Chen et al.	quinolinate	HMDB0000232	ENSG00000115604	IL18R1	FALSE
121831	MR-link-2	IL18R1:Q13478:OID20652:v1:Inflammation	IL18R1:Q13478:OID20652:v1:Inflammation	GCST90200349	eicosapentaenoate (epa; 20:5n3)	21	0.0340314	0.0156422	0.0295837	PPP	Q13478	Chen et al.	eicosapentaenoate (epa; 20:5n3)	HMDB0001999	ENSG00000115604	IL18R1	FALSE
121832	MR-link-2	IL18R1:Q13478:OID20652:v1:Inflammation	IL18R1:Q13478:OID20652:v1:Inflammation	GCST90200351	n-acetylputrescine	21	-0.00380059	0.015694	0.80865	PPP	Q13478	Chen et al.	n-acetylputrescine	HMDB0002064	ENSG00000115604	IL18R1	FALSE
121833	MR-link-2	IL18R1:Q13478:OID20652:v1:Inflammation	IL18R1:Q13478:OID20652:v1:Inflammation	GCST90200354	linoleate (18:2n6)	21	0.0060684	0.0156129	0.697515	PPP	Q13478	Chen et al.	linoleate (18:2n6)	HMDB0006270,HMDB0000673	ENSG00000115604	IL18R1	FALSE
121834	MR-link-2	IL18R1:Q13478:OID20652:v1:Inflammation	IL18R1:Q13478:OID20652:v1:Inflammation	GCST90200355	adenosine 5'-diphosphate (adp)	21	0.00492019	0.0216125	0.819915	PPP	Q13478	Chen et al.	adenosine 5'-diphosphate (adp)	HMDB0001341	ENSG00000115604	IL18R1	FALSE
121835	MR-link-2	IL18R1:Q13478:OID20652:v1:Inflammation	IL18R1:Q13478:OID20652:v1:Inflammation	GCST90200356	adenosine 5'-monophosphate (amp)	21	0.0253533	0.0157014	0.106371	PPP	Q13478	Chen et al.	adenosine 5'-monophosphate (amp)	HMDB0000045	ENSG00000115604	IL18R1	FALSE
121836	MR-link-2	IL18R1:Q13478:OID20652:v1:Inflammation	IL18R1:Q13478:OID20652:v1:Inflammation	GCST90200358	arachidonate (20:4n6)	21	0.0257635	0.0158777	0.10467	PPP	Q13478	Chen et al.	arachidonate (20:4n6)	HMDB0001043	ENSG00000115604	IL18R1	FALSE
121837	MR-link-2	IL18R1:Q13478:OID20652:v1:Inflammation	IL18R1:Q13478:OID20652:v1:Inflammation	GCST90200359	5-methylthioadenosine (mta)	21	0.014211	0.0156979	0.365317	PPP	Q13478	Chen et al.	5-methylthioadenosine (mta)	HMDB0001173	ENSG00000115604	IL18R1	FALSE
121838	MR-link-2	IL18R1:Q13478:OID20652:v1:Inflammation	IL18R1:Q13478:OID20652:v1:Inflammation	GCST90200361	beta-alanine	21	0.00623725	0.0162519	0.701138	PPP	Q13478	Chen et al.	beta-alanine	HMDB0000056	ENSG00000115604	IL18R1	FALSE
121839	MR-link-2	IL18R1:Q13478:OID20652:v1:Inflammation	IL18R1:Q13478:OID20652:v1:Inflammation	GCST90200362	succinate	21	0.00888869	0.0166217	0.592813	PPP	Q13478	Chen et al.	succinate	HMDB0000254	ENSG00000115604	IL18R1	FALSE
121840	MR-link-2	IL18R1:Q13478:OID20652:v1:Inflammation	IL18R1:Q13478:OID20652:v1:Inflammation	GCST90200363	choline phosphate	21	-0.000555334	0.0156611	0.971713	PPP	Q13478	Chen et al.	choline phosphate	HMDB0001565	ENSG00000115604	IL18R1	FALSE
121841	MR-link-2	IL18R1:Q13478:OID20652:v1:Inflammation	IL18R1:Q13478:OID20652:v1:Inflammation	GCST90200364	cysteinylglycine	21	0.0164576	0.0175385	0.348055	PPP	Q13478	Chen et al.	cysteinylglycine	HMDB0000078	ENSG00000115604	IL18R1	FALSE
121842	MR-link-2	IL18R1:Q13478:OID20652:v1:Inflammation	IL18R1:Q13478:OID20652:v1:Inflammation	GCST90200365	phenylpyruvate	21	-0.0277529	0.0159751	0.0823408	PPP	Q13478	Chen et al.	phenylpyruvate	HMDB0000205	ENSG00000115604	IL18R1	FALSE
121843	MR-link-2	IL18R1:Q13478:OID20652:v1:Inflammation	IL18R1:Q13478:OID20652:v1:Inflammation	GCST90200368	cholesterol	21	-0.00509867	0.0158011	0.746939	PPP	Q13478	Chen et al.	cholesterol	HMDB0000067	ENSG00000115604	IL18R1	FALSE
121844	MR-link-2	IL18R1:Q13478:OID20652:v1:Inflammation	IL18R1:Q13478:OID20652:v1:Inflammation	GCST90200369	2-hydroxyphenylacetate	21	-0.000239969	0.016343	0.988285	PPP	Q13478	Chen et al.	2-hydroxyphenylacetate	HMDB0000669	ENSG00000115604	IL18R1	FALSE
121845	MR-link-2	IL18R1:Q13478:OID20652:v1:Inflammation	IL18R1:Q13478:OID20652:v1:Inflammation	GCST90200370	aspartate	21	0.0124727	0.0156619	0.425818	PPP	Q13478	Chen et al.	aspartate	HMDB0000191	ENSG00000115604	IL18R1	FALSE
121846	MR-link-2	IL18R1:Q13478:OID20652:v1:Inflammation	IL18R1:Q13478:OID20652:v1:Inflammation	GCST90200372	arginine	21	-0.0303019	0.0156915	0.053471	PPP	Q13478	Chen et al.	arginine	HMDB0000517	ENSG00000115604	IL18R1	FALSE
121847	MR-link-2	IL18R1:Q13478:OID20652:v1:Inflammation	IL18R1:Q13478:OID20652:v1:Inflammation	GCST90200374	sphinganine	21	0.0120851	0.0165371	0.46491	PPP	Q13478	Chen et al.	sphinganine	HMDB0000269	ENSG00000115604	IL18R1	FALSE
121848	MR-link-2	IL18R1:Q13478:OID20652:v1:Inflammation	IL18R1:Q13478:OID20652:v1:Inflammation	GCST90200376	flavin adenine dinucleotide (fad)	21	-0.00570965	0.0180074	0.751189	PPP	Q13478	Chen et al.	flavin adenine dinucleotide (fad)	HMDB0001248	ENSG00000115604	IL18R1	FALSE
121849	MR-link-2	IL18R1:Q13478:OID20652:v1:Inflammation	IL18R1:Q13478:OID20652:v1:Inflammation	GCST90200377	histidine	21	-0.023014	0.0156915	0.14247	PPP	Q13478	Chen et al.	histidine	HMDB0000177	ENSG00000115604	IL18R1	FALSE
121850	MR-link-2	IL18R1:Q13478:OID20652:v1:Inflammation	IL18R1:Q13478:OID20652:v1:Inflammation	GCST90200378	cortisol	21	0.00752226	0.0169909	0.657966	PPP	Q13478	Chen et al.	cortisol	HMDB0000063	ENSG00000115604	IL18R1	FALSE
121851	MR-link-2	IL18R1:Q13478:OID20652:v1:Inflammation	IL18R1:Q13478:OID20652:v1:Inflammation	GCST90200379	hypotaurine	21	0.00808082	0.0157669	0.608287	PPP	Q13478	Chen et al.	hypotaurine	HMDB0000965	ENSG00000115604	IL18R1	FALSE
121852	MR-link-2	IL18R1:Q13478:OID20652:v1:Inflammation	IL18R1:Q13478:OID20652:v1:Inflammation	GCST90200382	cystine	21	-0.00644668	0.0156868	0.681101	PPP	Q13478	Chen et al.	cystine	HMDB0000192	ENSG00000115604	IL18R1	FALSE
121853	MR-link-2	IL18R1:Q13478:OID20652:v1:Inflammation	IL18R1:Q13478:OID20652:v1:Inflammation	GCST90200383	cystathionine	21	0.00666859	0.0158767	0.674468	PPP	Q13478	Chen et al.	cystathionine	HMDB0000099	ENSG00000115604	IL18R1	FALSE
121854	MR-link-2	IL18R1:Q13478:OID20652:v1:Inflammation	IL18R1:Q13478:OID20652:v1:Inflammation	GCST90200384	guanidinoacetate	21	-0.0171214	0.0156594	0.274233	PPP	Q13478	Chen et al.	guanidinoacetate	HMDB0000128	ENSG00000115604	IL18R1	FALSE
121855	MR-link-2	IL18R1:Q13478:OID20652:v1:Inflammation	IL18R1:Q13478:OID20652:v1:Inflammation	GCST90200385	sphingosine	21	0.0180194	0.0159192	0.257664	PPP	Q13478	Chen et al.	sphingosine	HMDB0000252	ENSG00000115604	IL18R1	FALSE
121856	MR-link-2	IL18R1:Q13478:OID20652:v1:Inflammation	IL18R1:Q13478:OID20652:v1:Inflammation	GCST90200390	stearate (18:0)	21	0.0172278	0.0156321	0.270427	PPP	Q13478	Chen et al.	stearate (18:0)	HMDB0000827	ENSG00000115604	IL18R1	FALSE
121857	MR-link-2	IL18R1:Q13478:OID20652:v1:Inflammation	IL18R1:Q13478:OID20652:v1:Inflammation	GCST90200391	methionine	21	-0.0235234	0.0156833	0.13364	PPP	Q13478	Chen et al.	methionine	HMDB0000696	ENSG00000115604	IL18R1	FALSE
121858	MR-link-2	IL18R1:Q13478:OID20652:v1:Inflammation	IL18R1:Q13478:OID20652:v1:Inflammation	GCST90200392	orotate	21	-0.00518903	0.0158104	0.742758	PPP	Q13478	Chen et al.	orotate	HMDB0000226	ENSG00000115604	IL18R1	FALSE
121859	MR-link-2	IL18R1:Q13478:OID20652:v1:Inflammation	IL18R1:Q13478:OID20652:v1:Inflammation	GCST90200393	phosphate	21	-0.0140337	0.0155936	0.368138	PPP	Q13478	Chen et al.	phosphate	HMDB0001429	ENSG00000115604	IL18R1	FALSE
121860	MR-link-2	IL18R1:Q13478:OID20652:v1:Inflammation	IL18R1:Q13478:OID20652:v1:Inflammation	GCST90200394	inosine	21	0.0391967	0.0202288	0.0526635	PPP	Q13478	Chen et al.	inosine	HMDB0000195	ENSG00000115604	IL18R1	FALSE
121861	MR-link-2	IL18R1:Q13478:OID20652:v1:Inflammation	IL18R1:Q13478:OID20652:v1:Inflammation	GCST90200395	inosine 5'-monophosphate (imp)	21	0.00173449	0.0208055	0.93356	PPP	Q13478	Chen et al.	inosine 5'-monophosphate (imp)	HMDB0000175	ENSG00000115604	IL18R1	FALSE
121862	MR-link-2	IL18R1:Q13478:OID20652:v1:Inflammation	IL18R1:Q13478:OID20652:v1:Inflammation	GCST90200396	phenylalanine	21	-0.0221748	0.0156932	0.15765	PPP	Q13478	Chen et al.	phenylalanine	HMDB0000159	ENSG00000115604	IL18R1	FALSE
121863	MR-link-2	IL18R1:Q13478:OID20652:v1:Inflammation	IL18R1:Q13478:OID20652:v1:Inflammation	GCST90200397	palmitate (16:0)	21	0.0185096	0.0156086	0.235677	PPP	Q13478	Chen et al.	palmitate (16:0)	HMDB0000220	ENSG00000115604	IL18R1	FALSE
121864	MR-link-2	IL18R1:Q13478:OID20652:v1:Inflammation	IL18R1:Q13478:OID20652:v1:Inflammation	GCST90200400	nicotinamide	21	0.0347922	0.0184526	0.0593641	PPP	Q13478	Chen et al.	nicotinamide	HMDB0001406	ENSG00000115604	IL18R1	TRUE
121865	MR-link-2	IL18R1:Q13478:OID20652:v1:Inflammation	IL18R1:Q13478:OID20652:v1:Inflammation	GCST90200401	myo-inositol	21	-0.0208565	0.0165372	0.207241	PPP	Q13478	Chen et al.	myo-inositol	HMDB0000211	ENSG00000115604	IL18R1	FALSE
121866	MR-link-2	IL18R1:Q13478:OID20652:v1:Inflammation	IL18R1:Q13478:OID20652:v1:Inflammation	GCST90200403	citrulline	21	-0.00949116	0.0157576	0.546959	PPP	Q13478	Chen et al.	citrulline	HMDB0000904	ENSG00000115604	IL18R1	FALSE
121867	MR-link-2	IL18R1:Q13478:OID20652:v1:Inflammation	IL18R1:Q13478:OID20652:v1:Inflammation	GCST90200404	ornithine	21	-0.0107151	0.0156834	0.494474	PPP	Q13478	Chen et al.	ornithine	HMDB0000214	ENSG00000115604	IL18R1	FALSE
121868	MR-link-2	IL18R1:Q13478:OID20652:v1:Inflammation	IL18R1:Q13478:OID20652:v1:Inflammation	GCST90200405	retinol (vitamin a)	21	-0.00500647	0.0164194	0.760434	PPP	Q13478	Chen et al.	retinol (vitamin a)	HMDB0000305	ENSG00000115604	IL18R1	FALSE
121869	MR-link-2	IL18R1:Q13478:OID20652:v1:Inflammation	IL18R1:Q13478:OID20652:v1:Inflammation	GCST90200406	1-methylnicotinamide	21	0.0182921	0.0172829	0.289876	PPP	Q13478	Chen et al.	1-methylnicotinamide	HMDB0000699	ENSG00000115604	IL18R1	FALSE
121870	MR-link-2	IL18R1:Q13478:OID20652:v1:Inflammation	IL18R1:Q13478:OID20652:v1:Inflammation	GCST90200407	uridine	21	0.0186362	0.0160734	0.246275	PPP	Q13478	Chen et al.	uridine	HMDB0000296	ENSG00000115604	IL18R1	FALSE
121871	MR-link-2	IL18R1:Q13478:OID20652:v1:Inflammation	IL18R1:Q13478:OID20652:v1:Inflammation	GCST90200410	phytanate	21	0.010021	0.0164196	0.54166	PPP	Q13478	Chen et al.	phytanate	HMDB0000801	ENSG00000115604	IL18R1	FALSE
121872	MR-link-2	IL18R1:Q13478:OID20652:v1:Inflammation	IL18R1:Q13478:OID20652:v1:Inflammation	GCST90200412	glutamate	21	0.0225201	0.015646	0.15005	PPP	Q13478	Chen et al.	glutamate	HMDB0000148	ENSG00000115604	IL18R1	FALSE
121873	MR-link-2	IL18R1:Q13478:OID20652:v1:Inflammation	IL18R1:Q13478:OID20652:v1:Inflammation	GCST90200413	2'-deoxyuridine	21	-0.0205401	0.0159079	0.19664	PPP	Q13478	Chen et al.	2'-deoxyuridine	HMDB0000012	ENSG00000115604	IL18R1	FALSE
121874	MR-link-2	IL18R1:Q13478:OID20652:v1:Inflammation	IL18R1:Q13478:OID20652:v1:Inflammation	GCST90200415	serine	21	-0.0475644	0.0157193	0.00247932	PPP	Q13478	Chen et al.	serine	HMDB0000187	ENSG00000115604	IL18R1	FALSE
121875	MR-link-2	IL18R1:Q13478:OID20652:v1:Inflammation	IL18R1:Q13478:OID20652:v1:Inflammation	GCST90200417	urea	21	-0.0208512	0.0159965	0.192409	PPP	Q13478	Chen et al.	urea	HMDB0000294	ENSG00000115604	IL18R1	FALSE
121876	MR-link-2	IL18R1:Q13478:OID20652:v1:Inflammation	IL18R1:Q13478:OID20652:v1:Inflammation	GCST90200418	pyridoxal	21	0.0117881	0.0171204	0.491112	PPP	Q13478	Chen et al.	pyridoxal	HMDB0001545	ENSG00000115604	IL18R1	FALSE
121877	MR-link-2	IL18R1:Q13478:OID20652:v1:Inflammation	IL18R1:Q13478:OID20652:v1:Inflammation	GCST90200419	glutamine	21	-0.0240264	0.0156354	0.124376	PPP	Q13478	Chen et al.	glutamine	HMDB0000641	ENSG00000115604	IL18R1	FALSE
121878	MR-link-2	IL18R1:Q13478:OID20652:v1:Inflammation	IL18R1:Q13478:OID20652:v1:Inflammation	GCST90200422	serotonin	21	0.0288373	0.0177558	0.104354	PPP	Q13478	Chen et al.	serotonin	HMDB0000259	ENSG00000115604	IL18R1	FALSE
121879	MR-link-2	IL18R1:Q13478:OID20652:v1:Inflammation	IL18R1:Q13478:OID20652:v1:Inflammation	GCST90200423	spermidine	21	0.00158847	0.0191969	0.934053	PPP	Q13478	Chen et al.	spermidine	HMDB0001257	ENSG00000115604	IL18R1	FALSE
121880	MR-link-2	IL18R1:Q13478:OID20652:v1:Inflammation	IL18R1:Q13478:OID20652:v1:Inflammation	GCST90200427	tyrosine	21	-0.0222347	0.0156993	0.156692	PPP	Q13478	Chen et al.	tyrosine	HMDB0000158	ENSG00000115604	IL18R1	FALSE
121881	MR-link-2	IL18R1:Q13478:OID20652:v1:Inflammation	IL18R1:Q13478:OID20652:v1:Inflammation	GCST90200429	cytidine	21	-0.0292263	0.0162136	0.0714539	PPP	Q13478	Chen et al.	cytidine	HMDB0000089	ENSG00000115604	IL18R1	FALSE
121882	MR-link-2	IL18R1:Q13478:OID20652:v1:Inflammation	IL18R1:Q13478:OID20652:v1:Inflammation	GCST90200430	pyruvate	21	-0.000702141	0.0156964	0.964321	PPP	Q13478	Chen et al.	pyruvate	HMDB0000243	ENSG00000115604	IL18R1	FALSE
121883	MR-link-2	IL18R1:Q13478:OID20652:v1:Inflammation	IL18R1:Q13478:OID20652:v1:Inflammation	GCST90200431	alanine	21	-0.0468075	0.0155947	0.00268654	PPP	Q13478	Chen et al.	alanine	HMDB0000161	ENSG00000115604	IL18R1	FALSE
121884	MR-link-2	IL18R1:Q13478:OID20652:v1:Inflammation	IL18R1:Q13478:OID20652:v1:Inflammation	GCST90200432	threonine	21	-0.0497661	0.0156943	0.00151931	PPP	Q13478	Chen et al.	threonine	HMDB0000167	ENSG00000115604	IL18R1	FALSE
121885	MR-link-2	IL18R1:Q13478:OID20652:v1:Inflammation	IL18R1:Q13478:OID20652:v1:Inflammation	GCST90200437	fructose	21	0.00534964	0.015742	0.733983	PPP	Q13478	Chen et al.	fructose	HMDB0000660	ENSG00000115604	IL18R1	FALSE
121886	MR-link-2	IL18R1:Q13478:OID20652:v1:Inflammation	IL18R1:Q13478:OID20652:v1:Inflammation	GCST90200438	alpha-ketobutyrate	21	0.0177536	0.0157034	0.258241	PPP	Q13478	Chen et al.	alpha-ketobutyrate	HMDB0000005	ENSG00000115604	IL18R1	FALSE
121887	MR-link-2	IL18R1:Q13478:OID20652:v1:Inflammation	IL18R1:Q13478:OID20652:v1:Inflammation	GCST90200439	cysteine	21	-0.00959705	0.0156797	0.540493	PPP	Q13478	Chen et al.	cysteine	HMDB0000574	ENSG00000115604	IL18R1	FALSE
121888	MR-link-2	IL18R1:Q13478:OID20652:v1:Inflammation	IL18R1:Q13478:OID20652:v1:Inflammation	GCST90200440	glucose	21	0.0214449	0.0157519	0.173382	PPP	Q13478	Chen et al.	glucose	HMDB0000122	ENSG00000115604	IL18R1	FALSE
121889	MR-link-2	IL18R1:Q13478:OID20652:v1:Inflammation	IL18R1:Q13478:OID20652:v1:Inflammation	GCST90200441	tryptophan	21	-0.0240434	0.0156043	0.123361	PPP	Q13478	Chen et al.	tryptophan	HMDB0000929	ENSG00000115604	IL18R1	FALSE
121890	MR-link-2	IL18R1:Q13478:OID20652:v1:Inflammation	IL18R1:Q13478:OID20652:v1:Inflammation	GCST90200442	valine	21	-0.0161021	0.0156816	0.304507	PPP	Q13478	Chen et al.	valine	HMDB0000883	ENSG00000115604	IL18R1	FALSE
121891	MR-link-2	IL18R1:Q13478:OID20652:v1:Inflammation	IL18R1:Q13478:OID20652:v1:Inflammation	GCST90200444	dihydroorotate	21	0.00731162	0.0157118	0.641675	PPP	Q13478	Chen et al.	dihydroorotate	HMDB03349	ENSG00000115604	IL18R1	FALSE
121892	MR-link-2	IL18R1:Q13478:OID20652:v1:Inflammation	IL18R1:Q13478:OID20652:v1:Inflammation	GCST90200447	maltose	21	0.0136361	0.0178201	0.444146	PPP	Q13478	Chen et al.	maltose	HMDB0000163	ENSG00000115604	IL18R1	FALSE
121893	MR-link-2	IL18R1:Q13478:OID20652:v1:Inflammation	IL18R1:Q13478:OID20652:v1:Inflammation	GCST90200452	asparagine	21	-0.0521024	0.0160297	0.00115259	PPP	Q13478	Chen et al.	asparagine	HMDB0000168	ENSG00000115604	IL18R1	FALSE
121894	MR-link-2	IL18R1:Q13478:OID20652:v1:Inflammation	IL18R1:Q13478:OID20652:v1:Inflammation	GCST90200455	alpha-ketoglutarate	21	0.0469871	0.0156737	0.00271903	PPP	Q13478	Chen et al.	alpha-ketoglutarate	HMDB0000208	ENSG00000115604	IL18R1	FALSE
121895	MR-link-2	IL18R1:Q13478:OID20652:v1:Inflammation	IL18R1:Q13478:OID20652:v1:Inflammation	GCST90200680	5-acetylamino-6-formylamino-3-methyluracil	21	0.0244179	0.0163842	0.136136	PPP	Q13478	Chen et al.	5-acetylamino-6-formylamino-3-methyluracil	HMDB0011105	ENSG00000115604	IL18R1	FALSE
121896	MR-link-2	IL18R1:Q13478:OID20652:v1:Inflammation	IL18R1:Q13478:OID20652:v1:Inflammation	GCST90200684	n-acetyl-aspartyl-glutamate (naag)	21	-0.0144738	0.0161667	0.370636	PPP	Q13478	Chen et al.	n-acetyl-aspartyl-glutamate (naag)	HMDB0001067	ENSG00000115604	IL18R1	FALSE
121897	MR-link-2	IL18R1:Q13478:OID20652:v1:Inflammation	IL18R1:Q13478:OID20652:v1:Inflammation	GCST90200687	bilirubin (e,z or z,e)*	21	0.00122426	0.0156492	0.937644	PPP	Q13478	Chen et al.	bilirubin (e,z or z,e)*	HMDB0000488	ENSG00000115604	IL18R1	FALSE
121898	MR-link-2	IL18R1:Q13478:OID20652:v1:Inflammation	IL18R1:Q13478:OID20652:v1:Inflammation	GCST90200691	n-delta-acetylornithine	21	0.00770026	0.0171786	0.653974	PPP	Q13478	Chen et al.	n-delta-acetylornithine	HMDB0003357	ENSG00000115604	IL18R1	FALSE
121899	MR-link-2	IL18R1:Q13478:OID20652:v1:Inflammation	IL18R1:Q13478:OID20652:v1:Inflammation	GCST90200704	bilirubin (z,z)	21	-0.00435994	0.0156484	0.780538	PPP	Q13478	Chen et al.	bilirubin (z,z)	HMDB0000054	ENSG00000115604	IL18R1	FALSE
121900	MR-link-2	IL18R1:Q13478:OID20652:v1:Inflammation	IL18R1:Q13478:OID20652:v1:Inflammation	GCST90200706	biliverdin	21	-0.00890172	0.0156518	0.569536	PPP	Q13478	Chen et al.	biliverdin	HMDB0001008	ENSG00000115604	IL18R1	FALSE
121901	MR-link-2	IL18R1:Q13478:OID20652:v1:Inflammation	IL18R1:Q13478:OID20652:v1:Inflammation	GCST90200707	glycine	21	-0.0630642	0.0155992	5.28177e-05	PPP	Q13478	Chen et al.	glycine	HMDB0000123	ENSG00000115604	IL18R1	FALSE
121902	MR-link-2	IL18R1:Q13478:OID20652:v1:Inflammation	IL18R1:Q13478:OID20652:v1:Inflammation	M00053	glutamine	16	0.00325843	0.019301	0.865937	PPP	Q13478	Shin et al.	glutamine	HMDB0000641	ENSG00000115604	IL18R1	FALSE
121903	MR-link-2	IL18R1:Q13478:OID20652:v1:Inflammation	IL18R1:Q13478:OID20652:v1:Inflammation	M00054	tryptophan	16	0.0590268	0.0232592	0.0111559	PPP	Q13478	Shin et al.	tryptophan	HMDB0000929	ENSG00000115604	IL18R1	FALSE
121904	MR-link-2	IL18R1:Q13478:OID20652:v1:Inflammation	IL18R1:Q13478:OID20652:v1:Inflammation	M00059	histidine	16	0.00931129	0.0193571	0.630497	PPP	Q13478	Shin et al.	histidine	HMDB0000177	ENSG00000115604	IL18R1	FALSE
121905	MR-link-2	IL18R1:Q13478:OID20652:v1:Inflammation	IL18R1:Q13478:OID20652:v1:Inflammation	M00063	cholesterol	16	-0.001513	0.0195319	0.938255	PPP	Q13478	Shin et al.	cholesterol	HMDB0000067	ENSG00000115604	IL18R1	FALSE
121906	MR-link-2	IL18R1:Q13478:OID20652:v1:Inflammation	IL18R1:Q13478:OID20652:v1:Inflammation	M00064	phenylalanine	16	0.00812432	0.0193578	0.67471	PPP	Q13478	Shin et al.	phenylalanine	HMDB0000159	ENSG00000115604	IL18R1	FALSE
121907	MR-link-2	IL18R1:Q13478:OID20652:v1:Inflammation	IL18R1:Q13478:OID20652:v1:Inflammation	M00555	adenosine	16	0.0310529	0.019507	0.11141	PPP	Q13478	Shin et al.	adenosine	HMDB0000050	ENSG00000115604	IL18R1	FALSE
121908	MR-link-2	IL18R1:Q13478:OID20652:v1:Inflammation	IL18R1:Q13478:OID20652:v1:Inflammation	M00577	fructose	16	0.00608702	0.0194016	0.75372	PPP	Q13478	Shin et al.	fructose	HMDB0000660	ENSG00000115604	IL18R1	FALSE
121909	MR-link-2	IL18R1:Q13478:OID20652:v1:Inflammation	IL18R1:Q13478:OID20652:v1:Inflammation	M00599	pyruvate	16	0.00709472	0.0196036	0.71742	PPP	Q13478	Shin et al.	pyruvate	HMDB0000243	ENSG00000115604	IL18R1	FALSE
121910	MR-link-2	IL18R1:Q13478:OID20652:v1:Inflammation	IL18R1:Q13478:OID20652:v1:Inflammation	M00606	uridine	16	-0.000978462	0.0194321	0.959841	PPP	Q13478	Shin et al.	uridine	HMDB0000296	ENSG00000115604	IL18R1	FALSE
121911	MR-link-2	IL18R1:Q13478:OID20652:v1:Inflammation	IL18R1:Q13478:OID20652:v1:Inflammation	M01105	linoleate (18:2n6)	16	-0.0412144	0.0225015	0.0670061	PPP	Q13478	Shin et al.	linoleate (18:2n6)	HMDB0006270,HMDB0000673	ENSG00000115604	IL18R1	FALSE
121912	MR-link-2	IL18R1:Q13478:OID20652:v1:Inflammation	IL18R1:Q13478:OID20652:v1:Inflammation	M01110	arachidonate (20:4n6)	16	-0.00842955	0.019438	0.664534	PPP	Q13478	Shin et al.	arachidonate (20:4n6)	HMDB0001043	ENSG00000115604	IL18R1	FALSE
121913	MR-link-2	IL18R1:Q13478:OID20652:v1:Inflammation	IL18R1:Q13478:OID20652:v1:Inflammation	M01123	inosine	16	0.0293965	0.0334219	0.3791	PPP	Q13478	Shin et al.	inosine	HMDB0000195	ENSG00000115604	IL18R1	FALSE
121914	MR-link-2	IL18R1:Q13478:OID20652:v1:Inflammation	IL18R1:Q13478:OID20652:v1:Inflammation	M01284	threonine	16	0.00597019	0.0221213	0.78725	PPP	Q13478	Shin et al.	threonine	HMDB0000167	ENSG00000115604	IL18R1	FALSE
121915	MR-link-2	IL18R1:Q13478:OID20652:v1:Inflammation	IL18R1:Q13478:OID20652:v1:Inflammation	M01299	tyrosine	16	0.010661	0.0220429	0.628636	PPP	Q13478	Shin et al.	tyrosine	HMDB0000158	ENSG00000115604	IL18R1	FALSE
121916	MR-link-2	IL18R1:Q13478:OID20652:v1:Inflammation	IL18R1:Q13478:OID20652:v1:Inflammation	M01302	methionine	16	0.0113675	0.0199652	0.569107	PPP	Q13478	Shin et al.	methionine	HMDB0000696	ENSG00000115604	IL18R1	FALSE
121917	MR-link-2	IL18R1:Q13478:OID20652:v1:Inflammation	IL18R1:Q13478:OID20652:v1:Inflammation	M01336	palmitate (16:0)	16	-0.0461496	0.0209714	0.0277643	PPP	Q13478	Shin et al.	palmitate (16:0)	HMDB0000220	ENSG00000115604	IL18R1	FALSE
121918	MR-link-2	IL18R1:Q13478:OID20652:v1:Inflammation	IL18R1:Q13478:OID20652:v1:Inflammation	M01358	stearate (18:0)	16	-0.0367923	0.0194485	0.0585204	PPP	Q13478	Shin et al.	stearate (18:0)	HMDB0000827	ENSG00000115604	IL18R1	FALSE
121919	MR-link-2	IL18R1:Q13478:OID20652:v1:Inflammation	IL18R1:Q13478:OID20652:v1:Inflammation	M01493	ornithine	16	0.018803	0.0194977	0.334859	PPP	Q13478	Shin et al.	ornithine	HMDB0000214	ENSG00000115604	IL18R1	FALSE
121920	MR-link-2	IL18R1:Q13478:OID20652:v1:Inflammation	IL18R1:Q13478:OID20652:v1:Inflammation	M01508	pantothenate	16	-0.00559319	0.0219252	0.798643	PPP	Q13478	Shin et al.	pantothenate	HMDB0000210	ENSG00000115604	IL18R1	FALSE
121921	MR-link-2	IL18R1:Q13478:OID20652:v1:Inflammation	IL18R1:Q13478:OID20652:v1:Inflammation	M01564	citrate	16	-0.0586233	0.0195305	0.00268544	PPP	Q13478	Shin et al.	citrate	HMDB0000094	ENSG00000115604	IL18R1	FALSE
121922	MR-link-2	IL18R1:Q13478:OID20652:v1:Inflammation	IL18R1:Q13478:OID20652:v1:Inflammation	M01638	arginine	16	0.0263844	0.0198107	0.182918	PPP	Q13478	Shin et al.	arginine	HMDB0000517	ENSG00000115604	IL18R1	FALSE
121923	MR-link-2	IL18R1:Q13478:OID20652:v1:Inflammation	IL18R1:Q13478:OID20652:v1:Inflammation	M01640	ascorbate (vitamin c)	16	0.024258	0.0366602	0.508165	PPP	Q13478	Shin et al.	ascorbate (vitamin c)	HMDB0000044	ENSG00000115604	IL18R1	FALSE
121924	MR-link-2	IL18R1:Q13478:OID20652:v1:Inflammation	IL18R1:Q13478:OID20652:v1:Inflammation	M01649	valine	16	0.0274637	0.0193192	0.155149	PPP	Q13478	Shin et al.	valine	HMDB0000883	ENSG00000115604	IL18R1	FALSE
121925	MR-link-2	IL18R1:Q13478:OID20652:v1:Inflammation	IL18R1:Q13478:OID20652:v1:Inflammation	M01670	urea	16	0.0178699	0.0194463	0.358127	PPP	Q13478	Shin et al.	urea	HMDB0000294	ENSG00000115604	IL18R1	FALSE
121926	MR-link-2	IL18R1:Q13478:OID20652:v1:Inflammation	IL18R1:Q13478:OID20652:v1:Inflammation	M01712	cortisol	16	-0.000566546	0.0203572	0.977798	PPP	Q13478	Shin et al.	cortisol	HMDB0000063	ENSG00000115604	IL18R1	FALSE
121927	MR-link-2	IL18R1:Q13478:OID20652:v1:Inflammation	IL18R1:Q13478:OID20652:v1:Inflammation	M01827	riboflavin (vitamin b2)	16	-0.00392485	0.0420248	0.925591	PPP	Q13478	Shin et al.	riboflavin (vitamin b2)	HMDB0000244	ENSG00000115604	IL18R1	FALSE
121928	MR-link-2	IL18R1:Q13478:OID20652:v1:Inflammation	IL18R1:Q13478:OID20652:v1:Inflammation	M02132	citrulline	16	0.0230929	0.0227041	0.309094	PPP	Q13478	Shin et al.	citrulline	HMDB0000904	ENSG00000115604	IL18R1	FALSE
121929	MR-link-2	IL18R1:Q13478:OID20652:v1:Inflammation	IL18R1:Q13478:OID20652:v1:Inflammation	M02137	biliverdin	16	0.000883839	0.0211066	0.966598	PPP	Q13478	Shin et al.	biliverdin	HMDB0001008	ENSG00000115604	IL18R1	FALSE
121930	MR-link-2	IL18R1:Q13478:OID20652:v1:Inflammation	IL18R1:Q13478:OID20652:v1:Inflammation	M02342	serotonin (5ht)	16	-0.00745211	0.021915	0.733822	PPP	Q13478	Shin et al.	serotonin (5ht)	HMDB0000259	ENSG00000115604	IL18R1	FALSE
121931	MR-link-2	IL18R1:Q13478:OID20652:v1:Inflammation	IL18R1:Q13478:OID20652:v1:Inflammation	M03147	xanthine	16	0.00495981	0.0206175	0.809893	PPP	Q13478	Shin et al.	xanthine	HMDB0000292	ENSG00000115604	IL18R1	FALSE
121932	MR-link-2	IL18R1:Q13478:OID20652:v1:Inflammation	IL18R1:Q13478:OID20652:v1:Inflammation	M11438	phosphate	16	0.00976217	0.0193055	0.613089	PPP	Q13478	Shin et al.	phosphate	HMDB0001429	ENSG00000115604	IL18R1	FALSE
121933	MR-link-2	IL18R1:Q13478:OID20652:v1:Inflammation	IL18R1:Q13478:OID20652:v1:Inflammation	M15122	glycerol	16	-0.0443848	0.0210524	0.0350047	PPP	Q13478	Shin et al.	glycerol	HMDB0000131	ENSG00000115604	IL18R1	FALSE
121934	MR-link-2	IL18R1:Q13478:OID20652:v1:Inflammation	IL18R1:Q13478:OID20652:v1:Inflammation	M15488	acetylphosphate	16	0.0310529	0.019507	0.11141	PPP	Q13478	Shin et al.	acetylphosphate	HMDB0001494	ENSG00000115604	IL18R1	FALSE
121935	MR-link-2	IL18R1:Q13478:OID20652:v1:Inflammation	IL18R1:Q13478:OID20652:v1:Inflammation	M15506	choline	16	-0.00529441	0.019556	0.786598	PPP	Q13478	Shin et al.	choline	HMDB0000097	ENSG00000115604	IL18R1	FALSE
121936	MR-link-2	IL18R1:Q13478:OID20652:v1:Inflammation	IL18R1:Q13478:OID20652:v1:Inflammation	M15630	n-acetylornithine	16	0.00612974	0.0212094	0.772573	PPP	Q13478	Shin et al.	n-acetylornithine	HMDB0003357	ENSG00000115604	IL18R1	FALSE
121937	MR-link-2	IL18R1:Q13478:OID20652:v1:Inflammation	IL18R1:Q13478:OID20652:v1:Inflammation	M15677	3-methylhistidine	16	0.00675134	0.0224723	0.763849	PPP	Q13478	Shin et al.	3-methylhistidine	HMDB0000479	ENSG00000115604	IL18R1	FALSE
121938	MR-link-2	IL18R1:Q13478:OID20652:v1:Inflammation	IL18R1:Q13478:OID20652:v1:Inflammation	M15990	glycerophosphorylcholine (gpc)	16	-0.022855	0.0218787	0.296199	PPP	Q13478	Shin et al.	glycerophosphorylcholine (gpc)	HMDB0000086	ENSG00000115604	IL18R1	FALSE
121939	MR-link-2	IL18R1:Q13478:OID20652:v1:Inflammation	IL18R1:Q13478:OID20652:v1:Inflammation	M15996	aspartate	16	-0.0347185	0.0194648	0.0744794	PPP	Q13478	Shin et al.	aspartate	HMDB0000191	ENSG00000115604	IL18R1	FALSE
121940	MR-link-2	IL18R1:Q13478:OID20652:v1:Inflammation	IL18R1:Q13478:OID20652:v1:Inflammation	M18254	paraxanthine	16	-0.0256542	0.0197979	0.195044	PPP	Q13478	Shin et al.	paraxanthine	HMDB0001860	ENSG00000115604	IL18R1	FALSE
121941	MR-link-2	IL18R1:Q13478:OID20652:v1:Inflammation	IL18R1:Q13478:OID20652:v1:Inflammation	M18467	eicosapentaenoate (epa; 20:5n3)	16	0.0115211	0.019342	0.551408	PPP	Q13478	Shin et al.	eicosapentaenoate (epa; 20:5n3)	HMDB0001999	ENSG00000115604	IL18R1	FALSE
121942	MR-link-2	IL18R1:Q13478:OID20652:v1:Inflammation	IL18R1:Q13478:OID20652:v1:Inflammation	M18474	estrone 3-sulfate	16	0.0783078	0.0552931	0.156708	PPP	Q13478	Shin et al.	estrone 3-sulfate	HMDB0001425	ENSG00000115604	IL18R1	FALSE
121943	MR-link-2	IL18R1:Q13478:OID20652:v1:Inflammation	IL18R1:Q13478:OID20652:v1:Inflammation	M18494	taurochenodeoxycholate	16	0.0193109	0.0226721	0.394354	PPP	Q13478	Shin et al.	taurochenodeoxycholate	HMDB0000951	ENSG00000115604	IL18R1	FALSE
121944	MR-link-2	IL18R1:Q13478:OID20652:v1:Inflammation	IL18R1:Q13478:OID20652:v1:Inflammation	M19323	docosahexaenoate (dha; 22:6n3)	16	-0.00510752	0.0198009	0.79645	PPP	Q13478	Shin et al.	docosahexaenoate (dha; 22:6n3)	HMDB0002183	ENSG00000115604	IL18R1	FALSE
121945	MR-link-2	IL18R1:Q13478:OID20652:v1:Inflammation	IL18R1:Q13478:OID20652:v1:Inflammation	M19934	myo-inositol	16	-0.0139435	0.0195564	0.475852	PPP	Q13478	Shin et al.	myo-inositol	HMDB0000211	ENSG00000115604	IL18R1	FALSE
121946	MR-link-2	IL18R1:Q13478:OID20652:v1:Inflammation	IL18R1:Q13478:OID20652:v1:Inflammation	M20489	glucose	16	-0.0174924	0.0243074	0.47175	PPP	Q13478	Shin et al.	glucose	HMDB0000122	ENSG00000115604	IL18R1	FALSE
121947	MR-link-2	IL18R1:Q13478:OID20652:v1:Inflammation	IL18R1:Q13478:OID20652:v1:Inflammation	M21044	2-hydroxybutyrate (ahb)	16	-0.0266749	0.0208352	0.200447	PPP	Q13478	Shin et al.	2-hydroxybutyrate (ahb)	HMDB0000008	ENSG00000115604	IL18R1	FALSE
121948	MR-link-2	IL18R1:Q13478:OID20652:v1:Inflammation	IL18R1:Q13478:OID20652:v1:Inflammation	M22189	palmitoylcarnitine (c16)	16	-0.0307049	0.0195362	0.116022	PPP	Q13478	Shin et al.	palmitoylcarnitine (c16)	HMDB0000222	ENSG00000115604	IL18R1	FALSE
121949	MR-link-2	IL18R1:Q13478:OID20652:v1:Inflammation	IL18R1:Q13478:OID20652:v1:Inflammation	M22842	cholate	16	0.00870841	0.022617	0.700209	PPP	Q13478	Shin et al.	cholate	HMDB0000619	ENSG00000115604	IL18R1	FALSE
121950	MR-link-2	IL18R1:Q13478:OID20652:v1:Inflammation	IL18R1:Q13478:OID20652:v1:Inflammation	M27716	bilirubin (z,z)	16	0.00317306	0.0208866	0.879251	PPP	Q13478	Shin et al.	bilirubin (z,z)	HMDB0000054	ENSG00000115604	IL18R1	FALSE
121951	MR-link-2	IL18R1:Q13478:OID20652:v1:Inflammation	IL18R1:Q13478:OID20652:v1:Inflammation	M27718	creatine	16	0.0360032	0.0192438	0.06136	PPP	Q13478	Shin et al.	creatine	HMDB0000064	ENSG00000115604	IL18R1	FALSE
121952	MR-link-2	IL18R1:Q13478:OID20652:v1:Inflammation	IL18R1:Q13478:OID20652:v1:Inflammation	M31453	cysteine	16	-0.0136018	0.0194951	0.485362	PPP	Q13478	Shin et al.	cysteine	HMDB0000574	ENSG00000115604	IL18R1	FALSE
121953	MR-link-2	IL18R1:Q13478:OID20652:v1:Inflammation	IL18R1:Q13478:OID20652:v1:Inflammation	M31454	cystine	16	-0.0408146	0.042068	0.331944	PPP	Q13478	Shin et al.	cystine	HMDB0000192	ENSG00000115604	IL18R1	FALSE
121954	MR-link-2	IL18R1:Q13478:OID20652:v1:Inflammation	IL18R1:Q13478:OID20652:v1:Inflammation	M32198	acetylcarnitine (c2)	16	-0.0346184	0.0193949	0.0742738	PPP	Q13478	Shin et al.	acetylcarnitine (c2)	HMDB0000201	ENSG00000115604	IL18R1	FALSE
121955	MR-link-2	IL18R1:Q13478:OID20652:v1:Inflammation	IL18R1:Q13478:OID20652:v1:Inflammation	M32315	serine	16	0.0139033	0.0194518	0.474757	PPP	Q13478	Shin et al.	serine	HMDB0000187	ENSG00000115604	IL18R1	FALSE
121956	MR-link-2	IL18R1:Q13478:OID20652:v1:Inflammation	IL18R1:Q13478:OID20652:v1:Inflammation	M32319	trans-4-hydroxyproline	16	0.00235667	0.0194306	0.903464	PPP	Q13478	Shin et al.	trans-4-hydroxyproline	HMDB0000725	ENSG00000115604	IL18R1	FALSE
121957	MR-link-2	IL18R1:Q13478:OID20652:v1:Inflammation	IL18R1:Q13478:OID20652:v1:Inflammation	M32322	glutamate	16	-0.0017204	0.0194427	0.929491	PPP	Q13478	Shin et al.	glutamate	HMDB0000148	ENSG00000115604	IL18R1	FALSE
121958	MR-link-2	IL18R1:Q13478:OID20652:v1:Inflammation	IL18R1:Q13478:OID20652:v1:Inflammation	M32338	glycine	16	0.0113807	0.0194693	0.558851	PPP	Q13478	Shin et al.	glycine	HMDB0000123	ENSG00000115604	IL18R1	FALSE
121959	MR-link-2	IL18R1:Q13478:OID20652:v1:Inflammation	IL18R1:Q13478:OID20652:v1:Inflammation	M32339	alanine	16	0.00850017	0.0194619	0.662285	PPP	Q13478	Shin et al.	alanine	HMDB0000161	ENSG00000115604	IL18R1	FALSE
121960	MR-link-2	IL18R1:Q13478:OID20652:v1:Inflammation	IL18R1:Q13478:OID20652:v1:Inflammation	M32425	dehydroepiandrosterone sulfate (dhea-s)	16	0.0482902	0.0194849	0.0131993	PPP	Q13478	Shin et al.	dehydroepiandrosterone sulfate (dhea-s)	HMDB0001032	ENSG00000115604	IL18R1	FALSE
121961	MR-link-2	IL18R1:Q13478:OID20652:v1:Inflammation	IL18R1:Q13478:OID20652:v1:Inflammation	M32458	oleamide	16	-0.0126977	0.0200825	0.527207	PPP	Q13478	Shin et al.	oleamide	HMDB0002117	ENSG00000115604	IL18R1	FALSE
121962	MR-link-2	IL18R1:Q13478:OID20652:v1:Inflammation	IL18R1:Q13478:OID20652:v1:Inflammation	M32593	heme	16	-0.00611219	0.0245222	0.803166	PPP	Q13478	Shin et al.	heme	HMDB0003178	ENSG00000115604	IL18R1	FALSE
121963	MR-link-2	IL18R1:Q13478:OID20652:v1:Inflammation	IL18R1:Q13478:OID20652:v1:Inflammation	M33453	alpha-ketoglutarate	16	-0.0235948	0.0220518	0.284631	PPP	Q13478	Shin et al.	alpha-ketoglutarate	HMDB0000208	ENSG00000115604	IL18R1	FALSE
121964	MR-link-2	IL18R1:Q13478:OID20652:v1:Inflammation	IL18R1:Q13478:OID20652:v1:Inflammation	M34106	bilirubin (e,z or z,e)*	16	-0.0191394	0.0236404	0.418167	PPP	Q13478	Shin et al.	bilirubin (e,z or z,e)*	HMDB0000488	ENSG00000115604	IL18R1	FALSE
121965	MR-link-2	IL18R1:Q13478:OID20652:v1:Inflammation	IL18R1:Q13478:OID20652:v1:Inflammation	M34283	asparagine	16	-0.00190438	0.0221207	0.931394	PPP	Q13478	Shin et al.	asparagine	HMDB0000168	ENSG00000115604	IL18R1	FALSE
121966	MR-link-2	IL18R1:Q13478:OID20652:v1:Inflammation	IL18R1:Q13478:OID20652:v1:Inflammation	bioa_001	alanine	16	0.00494696	0.00705388	0.483109	PPP	Q13478	Lotta et al.	alanine	HMDB0000161	ENSG00000115604	IL18R1	FALSE
121967	MR-link-2	IL18R1:Q13478:OID20652:v1:Inflammation	IL18R1:Q13478:OID20652:v1:Inflammation	bioa_002	arginine	16	0.00959551	0.00955435	0.31523	PPP	Q13478	Lotta et al.	arginine	HMDB0000517	ENSG00000115604	IL18R1	FALSE
121968	MR-link-2	IL18R1:Q13478:OID20652:v1:Inflammation	IL18R1:Q13478:OID20652:v1:Inflammation	bioa_003	asparagine	16	-0.00978336	0.0101554	0.335363	PPP	Q13478	Lotta et al.	asparagine	HMDB0000168	ENSG00000115604	IL18R1	FALSE
121969	MR-link-2	IL18R1:Q13478:OID20652:v1:Inflammation	IL18R1:Q13478:OID20652:v1:Inflammation	bioa_004	aspartate	16	-0.0150691	0.00949884	0.112644	PPP	Q13478	Lotta et al.	aspartate	HMDB0000191	ENSG00000115604	IL18R1	FALSE
121970	MR-link-2	IL18R1:Q13478:OID20652:v1:Inflammation	IL18R1:Q13478:OID20652:v1:Inflammation	bioa_005	citrulline	16	0.0130504	0.0110605	0.238037	PPP	Q13478	Lotta et al.	citrulline	HMDB0000904	ENSG00000115604	IL18R1	FALSE
121971	MR-link-2	IL18R1:Q13478:OID20652:v1:Inflammation	IL18R1:Q13478:OID20652:v1:Inflammation	bioa_006	glutamine	16	0.00502786	0.00606893	0.407411	PPP	Q13478	Lotta et al.	glutamine	HMDB0000641	ENSG00000115604	IL18R1	FALSE
121972	MR-link-2	IL18R1:Q13478:OID20652:v1:Inflammation	IL18R1:Q13478:OID20652:v1:Inflammation	bioa_007	glutamate	16	0.00413914	0.00990116	0.675914	PPP	Q13478	Lotta et al.	glutamate	HMDB0000148	ENSG00000115604	IL18R1	FALSE
121973	MR-link-2	IL18R1:Q13478:OID20652:v1:Inflammation	IL18R1:Q13478:OID20652:v1:Inflammation	bioa_008	glycine	16	-0.00785221	0.00654965	0.230577	PPP	Q13478	Lotta et al.	glycine	HMDB0000123	ENSG00000115604	IL18R1	FALSE
121974	MR-link-2	IL18R1:Q13478:OID20652:v1:Inflammation	IL18R1:Q13478:OID20652:v1:Inflammation	bioa_009	histidine	16	-0.00330564	0.00705724	0.639495	PPP	Q13478	Lotta et al.	histidine	HMDB0000177	ENSG00000115604	IL18R1	FALSE
121975	MR-link-2	IL18R1:Q13478:OID20652:v1:Inflammation	IL18R1:Q13478:OID20652:v1:Inflammation	bioa_013	methionine	16	-0.00234419	0.0106248	0.825377	PPP	Q13478	Lotta et al.	methionine	HMDB0000696	ENSG00000115604	IL18R1	FALSE
121976	MR-link-2	IL18R1:Q13478:OID20652:v1:Inflammation	IL18R1:Q13478:OID20652:v1:Inflammation	bioa_014	ornithine	16	0.0104728	0.00993508	0.291828	PPP	Q13478	Lotta et al.	ornithine	HMDB0000214	ENSG00000115604	IL18R1	FALSE
121977	MR-link-2	IL18R1:Q13478:OID20652:v1:Inflammation	IL18R1:Q13478:OID20652:v1:Inflammation	bioa_015	phenylethylamine	21	0.0021374	0.0159134	0.893154	PPP	Q13478	Lotta et al.	phenylethylamine	HMDB0012275	ENSG00000115604	IL18R1	FALSE
121978	MR-link-2	IL18R1:Q13478:OID20652:v1:Inflammation	IL18R1:Q13478:OID20652:v1:Inflammation	bioa_016	phenylalanine	16	0.0016319	0.00587943	0.781349	PPP	Q13478	Lotta et al.	phenylalanine	HMDB0000159	ENSG00000115604	IL18R1	FALSE
121979	MR-link-2	IL18R1:Q13478:OID20652:v1:Inflammation	IL18R1:Q13478:OID20652:v1:Inflammation	bioa_018	serine	16	-0.021221	0.00946392	0.0249417	PPP	Q13478	Lotta et al.	serine	HMDB0000187	ENSG00000115604	IL18R1	FALSE
121980	MR-link-2	IL18R1:Q13478:OID20652:v1:Inflammation	IL18R1:Q13478:OID20652:v1:Inflammation	bioa_019	threonine	16	-0.00766359	0.0097519	0.431952	PPP	Q13478	Lotta et al.	threonine	HMDB0000167	ENSG00000115604	IL18R1	FALSE
121981	MR-link-2	IL18R1:Q13478:OID20652:v1:Inflammation	IL18R1:Q13478:OID20652:v1:Inflammation	bioa_020	tryptophan	16	0.0283957	0.010985	0.00973937	PPP	Q13478	Lotta et al.	tryptophan	HMDB0000929	ENSG00000115604	IL18R1	FALSE
121982	MR-link-2	IL18R1:Q13478:OID20652:v1:Inflammation	IL18R1:Q13478:OID20652:v1:Inflammation	bioa_021	tyrosine	16	0.00514944	0.00666758	0.439931	PPP	Q13478	Lotta et al.	tyrosine	HMDB0000158	ENSG00000115604	IL18R1	FALSE
121983	MR-link-2	IL18R1:Q13478:OID20652:v1:Inflammation	IL18R1:Q13478:OID20652:v1:Inflammation	bioa_022	valine	16	0.00457535	0.00673348	0.496826	PPP	Q13478	Lotta et al.	valine	HMDB0000883	ENSG00000115604	IL18R1	FALSE
121984	MR-link-2	IL18R1:Q13478:OID20652:v1:Inflammation	IL18R1:Q13478:OID20652:v1:Inflammation	bioa_023	n-acetylornithine	16	0.00817618	0.00959017	0.393904	PPP	Q13478	Lotta et al.	n-acetylornithine	HMDB0003357	ENSG00000115604	IL18R1	FALSE
121985	MR-link-2	IL18R1:Q13478:OID20652:v1:Inflammation	IL18R1:Q13478:OID20652:v1:Inflammation	bioa_030	trans-hydroxyproline	16	-0.00155847	0.00945453	0.869071	PPP	Q13478	Lotta et al.	trans-hydroxyproline	HMDB0000725	ENSG00000115604	IL18R1	FALSE
121986	MR-link-2	IL18R1:Q13478:OID20652:v1:Inflammation	IL18R1:Q13478:OID20652:v1:Inflammation	bioa_031	sarcosine	21	-0.00153093	0.0094466	0.871258	PPP	Q13478	Lotta et al.	sarcosine	HMDB0000271	ENSG00000115604	IL18R1	FALSE
121987	MR-link-2	IL18R1:Q13478:OID20652:v1:Inflammation	IL18R1:Q13478:OID20652:v1:Inflammation	bioa_032	serotonin	16	0.00123145	0.0121204	0.919073	PPP	Q13478	Lotta et al.	serotonin	HMDB0000259	ENSG00000115604	IL18R1	FALSE
121988	MR-link-2	IL18R1:Q13478:OID20652:v1:Inflammation	IL18R1:Q13478:OID20652:v1:Inflammation	bioa_033	spermidine	21	-0.0137807	0.0123081	0.262865	PPP	Q13478	Lotta et al.	spermidine	HMDB0001257	ENSG00000115604	IL18R1	FALSE
121989	MR-link-2	IL18R1:Q13478:OID20652:v1:Inflammation	IL18R1:Q13478:OID20652:v1:Inflammation	bior_002	acetylcarnitine (c2)	16	-0.0169528	0.00970628	0.0807104	PPP	Q13478	Lotta et al.	acetylcarnitine (c2)	HMDB0000201	ENSG00000115604	IL18R1	FALSE
121990	MR-link-2	IL18R1:Q13478:OID20652:v1:Inflammation	IL18R1:Q13478:OID20652:v1:Inflammation	bior_031	hexadecanoylcarnitine	16	-0.00717911	0.00948757	0.449238	PPP	Q13478	Lotta et al.	hexadecanoylcarnitine	HMDB0000222	ENSG00000115604	IL18R1	FALSE
121991	MR-link-2	IL18R1:Q13478:OID20652:v1:Inflammation	IL18R1:Q13478:OID20652:v1:Inflammation	met-d-Acetate	acetate	21	-0.010956	0.00455077	0.0160618	PPP	Q13478	Borges et al.	acetate	HMDB0000042	ENSG00000115604	IL18R1	FALSE
121992	MR-link-2	IL18R1:Q13478:OID20652:v1:Inflammation	IL18R1:Q13478:OID20652:v1:Inflammation	met-d-Acetoacetate	acetoacetate	21	0.00350674	0.0042404	0.408246	PPP	Q13478	Borges et al.	acetoacetate	HMDB0000060	ENSG00000115604	IL18R1	FALSE
121993	MR-link-2	IL18R1:Q13478:OID20652:v1:Inflammation	IL18R1:Q13478:OID20652:v1:Inflammation	met-d-Ala	alanine	21	-0.000345574	0.00467883	0.941123	PPP	Q13478	Borges et al.	alanine	HMDB0000161	ENSG00000115604	IL18R1	FALSE
121994	MR-link-2	IL18R1:Q13478:OID20652:v1:Inflammation	IL18R1:Q13478:OID20652:v1:Inflammation	met-d-Citrate	citrate	21	-0.00866762	0.00463497	0.0614769	PPP	Q13478	Borges et al.	citrate	HMDB0000094	ENSG00000115604	IL18R1	FALSE
121995	MR-link-2	IL18R1:Q13478:OID20652:v1:Inflammation	IL18R1:Q13478:OID20652:v1:Inflammation	met-d-Gln	glutamine	21	0.00968778	0.00446047	0.0298618	PPP	Q13478	Borges et al.	glutamine	HMDB0000641	ENSG00000115604	IL18R1	FALSE
121996	MR-link-2	IL18R1:Q13478:OID20652:v1:Inflammation	IL18R1:Q13478:OID20652:v1:Inflammation	met-d-Glucose	glucose	21	-0.00198477	0.00420395	0.63684	PPP	Q13478	Borges et al.	glucose	HMDB0000122	ENSG00000115604	IL18R1	FALSE
121997	MR-link-2	IL18R1:Q13478:OID20652:v1:Inflammation	IL18R1:Q13478:OID20652:v1:Inflammation	met-d-Gly	glycine	21	-0.0136722	0.0045237	0.0025083	PPP	Q13478	Borges et al.	glycine	HMDB0000123	ENSG00000115604	IL18R1	FALSE
121998	MR-link-2	IL18R1:Q13478:OID20652:v1:Inflammation	IL18R1:Q13478:OID20652:v1:Inflammation	met-d-His	histidine	21	-0.00145904	0.00446762	0.743985	PPP	Q13478	Borges et al.	histidine	HMDB0000177	ENSG00000115604	IL18R1	FALSE
121999	MR-link-2	IL18R1:Q13478:OID20652:v1:Inflammation	IL18R1:Q13478:OID20652:v1:Inflammation	met-d-LA	linoleate (18:2n6)	21	0.00318375	0.00440229	0.469555	PPP	Q13478	Borges et al.	linoleate (18:2n6)	HMDB0006270,HMDB0000673	ENSG00000115604	IL18R1	FALSE
122000	MR-link-2	IL18R1:Q13478:OID20652:v1:Inflammation	IL18R1:Q13478:OID20652:v1:Inflammation	met-d-Phe	phenylalanine	21	-0.00412795	0.00425832	0.332353	PPP	Q13478	Borges et al.	phenylalanine	HMDB0000159	ENSG00000115604	IL18R1	FALSE
122001	MR-link-2	IL18R1:Q13478:OID20652:v1:Inflammation	IL18R1:Q13478:OID20652:v1:Inflammation	met-d-Pyruvate	pyruvate	21	0.000750536	0.0041836	0.857624	PPP	Q13478	Borges et al.	pyruvate	HMDB0000243	ENSG00000115604	IL18R1	FALSE
122002	MR-link-2	IL18R1:Q13478:OID20652:v1:Inflammation	IL18R1:Q13478:OID20652:v1:Inflammation	met-d-Tyr	tyrosine	21	-0.00546182	0.00444891	0.219568	PPP	Q13478	Borges et al.	tyrosine	HMDB0000158	ENSG00000115604	IL18R1	FALSE
122003	MR-link-2	IL18R1:Q13478:OID20652:v1:Inflammation	IL18R1:Q13478:OID20652:v1:Inflammation	met-d-Val	valine	21	0.00925197	0.004212	0.028051	PPP	Q13478	Borges et al.	valine	HMDB0000883	ENSG00000115604	IL18R1	FALSE
122004	MR-link-2	IL18RAP:O95256:OID20900:v1:Neurology	IL18RAP:O95256:OID20900:v1:Neurology	GCST90199627	n-alpha-acetylornithine	8	-0.148007	0.0894479	0.0979908	PPP	O95256	Chen et al.	n-alpha-acetylornithine	HMDB0003357	ENSG00000115607	IL18RAP	FALSE
122005	MR-link-2	IL18RAP:O95256:OID20900:v1:Neurology	IL18RAP:O95256:OID20900:v1:Neurology	GCST90199628	3-methylhistidine	8	0.0343303	0.0741315	0.643293	PPP	O95256	Chen et al.	3-methylhistidine	HMDB0000479	ENSG00000115607	IL18RAP	FALSE
122006	MR-link-2	IL18RAP:O95256:OID20900:v1:Neurology	IL18RAP:O95256:OID20900:v1:Neurology	GCST90199629	glycerophosphorylcholine (gpc)	8	-0.125992	0.0751421	0.0935984	PPP	O95256	Chen et al.	glycerophosphorylcholine (gpc)	HMDB0000086	ENSG00000115607	IL18RAP	FALSE
122007	MR-link-2	IL18RAP:O95256:OID20900:v1:Neurology	IL18RAP:O95256:OID20900:v1:Neurology	GCST90199637	n-acetylglutamate	8	-0.0463156	0.0761413	0.542999	PPP	O95256	Chen et al.	n-acetylglutamate	HMDB0001138	ENSG00000115607	IL18RAP	FALSE
122008	MR-link-2	IL18RAP:O95256:OID20900:v1:Neurology	IL18RAP:O95256:OID20900:v1:Neurology	GCST90199651	docosahexaenoate (dha; 22:6n3)	8	0.0203542	0.0802482	0.799773	PPP	O95256	Chen et al.	docosahexaenoate (dha; 22:6n3)	HMDB0002183	ENSG00000115607	IL18RAP	FALSE
122009	MR-link-2	IL18RAP:O95256:OID20900:v1:Neurology	IL18RAP:O95256:OID20900:v1:Neurology	GCST90199652	1-stearoyl-2-oleoyl-gps (18:0/18:1)	8	-0.0222506	0.0733163	0.761518	PPP	O95256	Chen et al.	1-stearoyl-2-oleoyl-gps (18:0/18:1)	HMDB0010163	ENSG00000115607	IL18RAP	FALSE
122010	MR-link-2	IL18RAP:O95256:OID20900:v1:Neurology	IL18RAP:O95256:OID20900:v1:Neurology	GCST90199654	paraxanthine	8	0.172204	0.0816475	0.0349344	PPP	O95256	Chen et al.	paraxanthine	HMDB0001860	ENSG00000115607	IL18RAP	FALSE
122011	MR-link-2	IL18RAP:O95256:OID20900:v1:Neurology	IL18RAP:O95256:OID20900:v1:Neurology	GCST90199665	n-acetylaspartate (naa)	8	0.0900322	0.0821046	0.272836	PPP	O95256	Chen et al.	n-acetylaspartate (naa)	HMDB0000812	ENSG00000115607	IL18RAP	FALSE
122012	MR-link-2	IL18RAP:O95256:OID20900:v1:Neurology	IL18RAP:O95256:OID20900:v1:Neurology	GCST90199666	palmitoylcarnitine (c16)	8	-0.00311625	0.0762804	0.967413	PPP	O95256	Chen et al.	palmitoylcarnitine (c16)	HMDB0000222	ENSG00000115607	IL18RAP	FALSE
122013	MR-link-2	IL18RAP:O95256:OID20900:v1:Neurology	IL18RAP:O95256:OID20900:v1:Neurology	GCST90199669	acetylcarnitine (c2)	8	0.0976702	0.0738369	0.185907	PPP	O95256	Chen et al.	acetylcarnitine (c2)	HMDB0000201	ENSG00000115607	IL18RAP	FALSE
122014	MR-link-2	IL18RAP:O95256:OID20900:v1:Neurology	IL18RAP:O95256:OID20900:v1:Neurology	GCST90199673	dehydroepiandrosterone sulfate (dhea-s)	8	-0.057931	0.0828406	0.48436	PPP	O95256	Chen et al.	dehydroepiandrosterone sulfate (dhea-s)	HMDB0001032	ENSG00000115607	IL18RAP	FALSE
122015	MR-link-2	IL18RAP:O95256:OID20900:v1:Neurology	IL18RAP:O95256:OID20900:v1:Neurology	GCST90199691	1-methylhistidine	8	-0.00569558	0.0771983	0.941187	PPP	O95256	Chen et al.	1-methylhistidine	HMDB0000001	ENSG00000115607	IL18RAP	FALSE
122016	MR-link-2	IL18RAP:O95256:OID20900:v1:Neurology	IL18RAP:O95256:OID20900:v1:Neurology	GCST90199845	sphinganine-1-phosphate	8	-0.112109	0.0779647	0.150449	PPP	O95256	Chen et al.	sphinganine-1-phosphate	HMDB0001383	ENSG00000115607	IL18RAP	FALSE
122017	MR-link-2	IL18RAP:O95256:OID20900:v1:Neurology	IL18RAP:O95256:OID20900:v1:Neurology	GCST90199896	sulfate*	8	0.0263576	0.0799454	0.74163	PPP	O95256	Chen et al.	sulfate*	HMDB01448	ENSG00000115607	IL18RAP	FALSE
122018	MR-link-2	IL18RAP:O95256:OID20900:v1:Neurology	IL18RAP:O95256:OID20900:v1:Neurology	GCST90199972	sphingomyelin (d18:1/24:1, d18:2/24:0)*	8	0.129752	0.0808927	0.108713	PPP	O95256	Chen et al.	sphingomyelin (d18:1/24:1, d18:2/24:0)*	HMDB0012107	ENSG00000115607	IL18RAP	FALSE
122019	MR-link-2	IL18RAP:O95256:OID20900:v1:Neurology	IL18RAP:O95256:OID20900:v1:Neurology	GCST90200001	sphingomyelin (d18:1/20:0, d16:1/22:0)*	8	0.0985587	0.0764433	0.197292	PPP	O95256	Chen et al.	sphingomyelin (d18:1/20:0, d16:1/22:0)*	HMDB0012102	ENSG00000115607	IL18RAP	FALSE
122020	MR-link-2	IL18RAP:O95256:OID20900:v1:Neurology	IL18RAP:O95256:OID20900:v1:Neurology	GCST90200049	myristoyl dihydrosphingomyelin (d18:0/14:0)*	8	-0.0755638	0.0818384	0.355836	PPP	O95256	Chen et al.	myristoyl dihydrosphingomyelin (d18:0/14:0)*	HMDB0012085	ENSG00000115607	IL18RAP	FALSE
122021	MR-link-2	IL18RAP:O95256:OID20900:v1:Neurology	IL18RAP:O95256:OID20900:v1:Neurology	GCST90200056	sphingomyelin (d18:0/18:0, d19:0/17:0)*	8	0.0222531	0.0764653	0.771034	PPP	O95256	Chen et al.	sphingomyelin (d18:0/18:0, d19:0/17:0)*	HMDB0012087	ENSG00000115607	IL18RAP	FALSE
122022	MR-link-2	IL18RAP:O95256:OID20900:v1:Neurology	IL18RAP:O95256:OID20900:v1:Neurology	GCST90200279	pantothenate	8	-0.0520039	0.0755647	0.491325	PPP	O95256	Chen et al.	pantothenate	HMDB0000210	ENSG00000115607	IL18RAP	FALSE
122023	MR-link-2	IL18RAP:O95256:OID20900:v1:Neurology	IL18RAP:O95256:OID20900:v1:Neurology	GCST90200281	phosphoethanolamine	8	-0.104013	0.0725376	0.151597	PPP	O95256	Chen et al.	phosphoethanolamine	HMDB0000224	ENSG00000115607	IL18RAP	FALSE
122024	MR-link-2	IL18RAP:O95256:OID20900:v1:Neurology	IL18RAP:O95256:OID20900:v1:Neurology	GCST90200283	3-ureidopropionate	8	0.0496313	0.0790891	0.530307	PPP	O95256	Chen et al.	3-ureidopropionate	HMDB0000026	ENSG00000115607	IL18RAP	FALSE
122025	MR-link-2	IL18RAP:O95256:OID20900:v1:Neurology	IL18RAP:O95256:OID20900:v1:Neurology	GCST90200291	sarcosine	8	0.0304812	0.0745563	0.682662	PPP	O95256	Chen et al.	sarcosine	HMDB0000271	ENSG00000115607	IL18RAP	FALSE
122026	MR-link-2	IL18RAP:O95256:OID20900:v1:Neurology	IL18RAP:O95256:OID20900:v1:Neurology	GCST90200292	trans-4-hydroxyproline	8	0.0401961	0.0765414	0.599475	PPP	O95256	Chen et al.	trans-4-hydroxyproline	HMDB0000725	ENSG00000115607	IL18RAP	FALSE
122027	MR-link-2	IL18RAP:O95256:OID20900:v1:Neurology	IL18RAP:O95256:OID20900:v1:Neurology	GCST90200293	thyroxine	8	0.156738	0.0810338	0.0530846	PPP	O95256	Chen et al.	thyroxine	HMDB0000248	ENSG00000115607	IL18RAP	FALSE
122028	MR-link-2	IL18RAP:O95256:OID20900:v1:Neurology	IL18RAP:O95256:OID20900:v1:Neurology	GCST90200296	methyl indole-3-acetate	8	0.0633665	0.0826053	0.443022	PPP	O95256	Chen et al.	methyl indole-3-acetate	HMDB0029738	ENSG00000115607	IL18RAP	FALSE
122029	MR-link-2	IL18RAP:O95256:OID20900:v1:Neurology	IL18RAP:O95256:OID20900:v1:Neurology	GCST90200304	citrate	8	0.109318	0.0761279	0.151009	PPP	O95256	Chen et al.	citrate	HMDB0000094	ENSG00000115607	IL18RAP	FALSE
122030	MR-link-2	IL18RAP:O95256:OID20900:v1:Neurology	IL18RAP:O95256:OID20900:v1:Neurology	GCST90200306	butyrate/isobutyrate (4:0)	8	-0.0415475	0.0777437	0.593054	PPP	O95256	Chen et al.	butyrate/isobutyrate (4:0)	HMDB0000039	ENSG00000115607	IL18RAP	FALSE
122031	MR-link-2	IL18RAP:O95256:OID20900:v1:Neurology	IL18RAP:O95256:OID20900:v1:Neurology	GCST90200314	n-acetylneuraminate	8	0.0576098	0.0769951	0.454323	PPP	O95256	Chen et al.	n-acetylneuraminate	HMDB0000230	ENSG00000115607	IL18RAP	FALSE
122032	MR-link-2	IL18RAP:O95256:OID20900:v1:Neurology	IL18RAP:O95256:OID20900:v1:Neurology	GCST90200318	acetoacetate	8	0.127562	0.0804163	0.112679	PPP	O95256	Chen et al.	acetoacetate	HMDB0000060	ENSG00000115607	IL18RAP	FALSE
122033	MR-link-2	IL18RAP:O95256:OID20900:v1:Neurology	IL18RAP:O95256:OID20900:v1:Neurology	GCST90200319	cys-gly, oxidized	8	0.0845705	0.0777435	0.276677	PPP	O95256	Chen et al.	cys-gly, oxidized	HMDB0000078	ENSG00000115607	IL18RAP	FALSE
122034	MR-link-2	IL18RAP:O95256:OID20900:v1:Neurology	IL18RAP:O95256:OID20900:v1:Neurology	GCST90200321	cholate	8	0.0155612	0.0790704	0.843982	PPP	O95256	Chen et al.	cholate	HMDB0000619	ENSG00000115607	IL18RAP	FALSE
122035	MR-link-2	IL18RAP:O95256:OID20900:v1:Neurology	IL18RAP:O95256:OID20900:v1:Neurology	GCST90200323	creatine	8	0.211334	0.0734168	0.00399513	PPP	O95256	Chen et al.	creatine	HMDB0000064	ENSG00000115607	IL18RAP	FALSE
122036	MR-link-2	IL18RAP:O95256:OID20900:v1:Neurology	IL18RAP:O95256:OID20900:v1:Neurology	GCST90200325	glycerol	8	0.0040254	0.0743425	0.956818	PPP	O95256	Chen et al.	glycerol	HMDB0000131	ENSG00000115607	IL18RAP	FALSE
122037	MR-link-2	IL18RAP:O95256:OID20900:v1:Neurology	IL18RAP:O95256:OID20900:v1:Neurology	GCST90200327	choline	8	0.0652646	0.0804708	0.417346	PPP	O95256	Chen et al.	choline	HMDB0000097	ENSG00000115607	IL18RAP	FALSE
122038	MR-link-2	IL18RAP:O95256:OID20900:v1:Neurology	IL18RAP:O95256:OID20900:v1:Neurology	GCST90200335	stearoyl sphingomyelin (d18:1/18:0)	8	0.0229744	0.0823023	0.780133	PPP	O95256	Chen et al.	stearoyl sphingomyelin (d18:1/18:0)	HMDB0001348	ENSG00000115607	IL18RAP	FALSE
122039	MR-link-2	IL18RAP:O95256:OID20900:v1:Neurology	IL18RAP:O95256:OID20900:v1:Neurology	GCST90200336	n-palmitoyl-sphingosine (d18:1/16:0)	8	-0.0162313	0.076308	0.831555	PPP	O95256	Chen et al.	n-palmitoyl-sphingosine (d18:1/16:0)	HMDB0004949	ENSG00000115607	IL18RAP	FALSE
122040	MR-link-2	IL18RAP:O95256:OID20900:v1:Neurology	IL18RAP:O95256:OID20900:v1:Neurology	GCST90200337	taurochenodeoxycholate	8	0.133831	0.0843579	0.112635	PPP	O95256	Chen et al.	taurochenodeoxycholate	HMDB0000951	ENSG00000115607	IL18RAP	FALSE
122041	MR-link-2	IL18RAP:O95256:OID20900:v1:Neurology	IL18RAP:O95256:OID20900:v1:Neurology	GCST90200341	n-stearoyl-sphingosine (d18:1/18:0)*	8	0.0322253	0.0803572	0.688401	PPP	O95256	Chen et al.	n-stearoyl-sphingosine (d18:1/18:0)*	HMDB0004950	ENSG00000115607	IL18RAP	FALSE
122042	MR-link-2	IL18RAP:O95256:OID20900:v1:Neurology	IL18RAP:O95256:OID20900:v1:Neurology	GCST90200345	s-adenosylhomocysteine (sah)	8	-0.00944066	0.084783	0.911338	PPP	O95256	Chen et al.	s-adenosylhomocysteine (sah)	HMDB00939	ENSG00000115607	IL18RAP	FALSE
122043	MR-link-2	IL18RAP:O95256:OID20900:v1:Neurology	IL18RAP:O95256:OID20900:v1:Neurology	GCST90200348	quinolinate	8	0.0192069	0.0901073	0.831206	PPP	O95256	Chen et al.	quinolinate	HMDB0000232	ENSG00000115607	IL18RAP	FALSE
122044	MR-link-2	IL18RAP:O95256:OID20900:v1:Neurology	IL18RAP:O95256:OID20900:v1:Neurology	GCST90200349	eicosapentaenoate (epa; 20:5n3)	8	0.0526469	0.0790902	0.505631	PPP	O95256	Chen et al.	eicosapentaenoate (epa; 20:5n3)	HMDB0001999	ENSG00000115607	IL18RAP	FALSE
122045	MR-link-2	IL18RAP:O95256:OID20900:v1:Neurology	IL18RAP:O95256:OID20900:v1:Neurology	GCST90200351	n-acetylputrescine	8	-0.0565465	0.0778868	0.467833	PPP	O95256	Chen et al.	n-acetylputrescine	HMDB0002064	ENSG00000115607	IL18RAP	FALSE
122046	MR-link-2	IL18RAP:O95256:OID20900:v1:Neurology	IL18RAP:O95256:OID20900:v1:Neurology	GCST90200354	linoleate (18:2n6)	8	-0.0431436	0.0778835	0.579613	PPP	O95256	Chen et al.	linoleate (18:2n6)	HMDB0006270,HMDB0000673	ENSG00000115607	IL18RAP	FALSE
122047	MR-link-2	IL18RAP:O95256:OID20900:v1:Neurology	IL18RAP:O95256:OID20900:v1:Neurology	GCST90200355	adenosine 5'-diphosphate (adp)	8	-0.0545917	0.121477	0.653144	PPP	O95256	Chen et al.	adenosine 5'-diphosphate (adp)	HMDB0001341	ENSG00000115607	IL18RAP	FALSE
122048	MR-link-2	IL18RAP:O95256:OID20900:v1:Neurology	IL18RAP:O95256:OID20900:v1:Neurology	GCST90200356	adenosine 5'-monophosphate (amp)	8	-0.127989	0.0773036	0.09779	PPP	O95256	Chen et al.	adenosine 5'-monophosphate (amp)	HMDB0000045	ENSG00000115607	IL18RAP	FALSE
122049	MR-link-2	IL18RAP:O95256:OID20900:v1:Neurology	IL18RAP:O95256:OID20900:v1:Neurology	GCST90200358	arachidonate (20:4n6)	8	-0.137533	0.0755528	0.0687055	PPP	O95256	Chen et al.	arachidonate (20:4n6)	HMDB0001043	ENSG00000115607	IL18RAP	FALSE
122050	MR-link-2	IL18RAP:O95256:OID20900:v1:Neurology	IL18RAP:O95256:OID20900:v1:Neurology	GCST90200359	5-methylthioadenosine (mta)	8	0.0121041	0.0924108	0.89579	PPP	O95256	Chen et al.	5-methylthioadenosine (mta)	HMDB0001173	ENSG00000115607	IL18RAP	FALSE
122051	MR-link-2	IL18RAP:O95256:OID20900:v1:Neurology	IL18RAP:O95256:OID20900:v1:Neurology	GCST90200361	beta-alanine	8	-0.0077382	0.0772672	0.920226	PPP	O95256	Chen et al.	beta-alanine	HMDB0000056	ENSG00000115607	IL18RAP	FALSE
122052	MR-link-2	IL18RAP:O95256:OID20900:v1:Neurology	IL18RAP:O95256:OID20900:v1:Neurology	GCST90200362	succinate	8	-0.161175	0.0908633	0.0760931	PPP	O95256	Chen et al.	succinate	HMDB0000254	ENSG00000115607	IL18RAP	FALSE
122053	MR-link-2	IL18RAP:O95256:OID20900:v1:Neurology	IL18RAP:O95256:OID20900:v1:Neurology	GCST90200363	choline phosphate	8	0.0207858	0.0760376	0.784575	PPP	O95256	Chen et al.	choline phosphate	HMDB0001565	ENSG00000115607	IL18RAP	FALSE
122054	MR-link-2	IL18RAP:O95256:OID20900:v1:Neurology	IL18RAP:O95256:OID20900:v1:Neurology	GCST90200364	cysteinylglycine	8	-0.0782727	0.0782798	0.317355	PPP	O95256	Chen et al.	cysteinylglycine	HMDB0000078	ENSG00000115607	IL18RAP	FALSE
122055	MR-link-2	IL18RAP:O95256:OID20900:v1:Neurology	IL18RAP:O95256:OID20900:v1:Neurology	GCST90200365	phenylpyruvate	8	-0.00492051	0.0773639	0.949287	PPP	O95256	Chen et al.	phenylpyruvate	HMDB0000205	ENSG00000115607	IL18RAP	FALSE
122056	MR-link-2	IL18RAP:O95256:OID20900:v1:Neurology	IL18RAP:O95256:OID20900:v1:Neurology	GCST90200368	cholesterol	8	0.0173444	0.0828154	0.834109	PPP	O95256	Chen et al.	cholesterol	HMDB0000067	ENSG00000115607	IL18RAP	FALSE
122057	MR-link-2	IL18RAP:O95256:OID20900:v1:Neurology	IL18RAP:O95256:OID20900:v1:Neurology	GCST90200369	2-hydroxyphenylacetate	8	-0.211161	0.0777324	0.00659744	PPP	O95256	Chen et al.	2-hydroxyphenylacetate	HMDB0000669	ENSG00000115607	IL18RAP	FALSE
122058	MR-link-2	IL18RAP:O95256:OID20900:v1:Neurology	IL18RAP:O95256:OID20900:v1:Neurology	GCST90200370	aspartate	8	0.0215893	0.0918431	0.814156	PPP	O95256	Chen et al.	aspartate	HMDB0000191	ENSG00000115607	IL18RAP	FALSE
122059	MR-link-2	IL18RAP:O95256:OID20900:v1:Neurology	IL18RAP:O95256:OID20900:v1:Neurology	GCST90200372	arginine	8	-0.14481	0.080746	0.072908	PPP	O95256	Chen et al.	arginine	HMDB0000517	ENSG00000115607	IL18RAP	FALSE
122060	MR-link-2	IL18RAP:O95256:OID20900:v1:Neurology	IL18RAP:O95256:OID20900:v1:Neurology	GCST90200374	sphinganine	8	-0.154718	0.0783364	0.0482636	PPP	O95256	Chen et al.	sphinganine	HMDB0000269	ENSG00000115607	IL18RAP	FALSE
122061	MR-link-2	IL18RAP:O95256:OID20900:v1:Neurology	IL18RAP:O95256:OID20900:v1:Neurology	GCST90200376	flavin adenine dinucleotide (fad)	8	0.129472	0.0862673	0.133402	PPP	O95256	Chen et al.	flavin adenine dinucleotide (fad)	HMDB0001248	ENSG00000115607	IL18RAP	FALSE
122062	MR-link-2	IL18RAP:O95256:OID20900:v1:Neurology	IL18RAP:O95256:OID20900:v1:Neurology	GCST90200377	histidine	8	0.0442125	0.0737997	0.549115	PPP	O95256	Chen et al.	histidine	HMDB0000177	ENSG00000115607	IL18RAP	FALSE
122063	MR-link-2	IL18RAP:O95256:OID20900:v1:Neurology	IL18RAP:O95256:OID20900:v1:Neurology	GCST90200378	cortisol	8	-0.181478	0.0875087	0.0380956	PPP	O95256	Chen et al.	cortisol	HMDB0000063	ENSG00000115607	IL18RAP	FALSE
122064	MR-link-2	IL18RAP:O95256:OID20900:v1:Neurology	IL18RAP:O95256:OID20900:v1:Neurology	GCST90200379	hypotaurine	8	0.0181259	0.0737784	0.80593	PPP	O95256	Chen et al.	hypotaurine	HMDB0000965	ENSG00000115607	IL18RAP	FALSE
122065	MR-link-2	IL18RAP:O95256:OID20900:v1:Neurology	IL18RAP:O95256:OID20900:v1:Neurology	GCST90200382	cystine	8	0.011608	0.0726952	0.873133	PPP	O95256	Chen et al.	cystine	HMDB0000192	ENSG00000115607	IL18RAP	FALSE
122066	MR-link-2	IL18RAP:O95256:OID20900:v1:Neurology	IL18RAP:O95256:OID20900:v1:Neurology	GCST90200383	cystathionine	8	-0.00217177	0.0751455	0.976944	PPP	O95256	Chen et al.	cystathionine	HMDB0000099	ENSG00000115607	IL18RAP	FALSE
122067	MR-link-2	IL18RAP:O95256:OID20900:v1:Neurology	IL18RAP:O95256:OID20900:v1:Neurology	GCST90200384	guanidinoacetate	8	-0.110159	0.0821301	0.179831	PPP	O95256	Chen et al.	guanidinoacetate	HMDB0000128	ENSG00000115607	IL18RAP	FALSE
122068	MR-link-2	IL18RAP:O95256:OID20900:v1:Neurology	IL18RAP:O95256:OID20900:v1:Neurology	GCST90200385	sphingosine	8	-0.181028	0.0751415	0.0159895	PPP	O95256	Chen et al.	sphingosine	HMDB0000252	ENSG00000115607	IL18RAP	FALSE
122069	MR-link-2	IL18RAP:O95256:OID20900:v1:Neurology	IL18RAP:O95256:OID20900:v1:Neurology	GCST90200390	stearate (18:0)	8	0.0425742	0.0817919	0.602702	PPP	O95256	Chen et al.	stearate (18:0)	HMDB0000827	ENSG00000115607	IL18RAP	FALSE
122070	MR-link-2	IL18RAP:O95256:OID20900:v1:Neurology	IL18RAP:O95256:OID20900:v1:Neurology	GCST90200391	methionine	8	0.133972	0.0751335	0.0745668	PPP	O95256	Chen et al.	methionine	HMDB0000696	ENSG00000115607	IL18RAP	FALSE
122071	MR-link-2	IL18RAP:O95256:OID20900:v1:Neurology	IL18RAP:O95256:OID20900:v1:Neurology	GCST90200392	orotate	8	0.0269684	0.0755281	0.721043	PPP	O95256	Chen et al.	orotate	HMDB0000226	ENSG00000115607	IL18RAP	FALSE
122072	MR-link-2	IL18RAP:O95256:OID20900:v1:Neurology	IL18RAP:O95256:OID20900:v1:Neurology	GCST90200393	phosphate	8	0.0251796	0.0770343	0.743772	PPP	O95256	Chen et al.	phosphate	HMDB0001429	ENSG00000115607	IL18RAP	FALSE
122073	MR-link-2	IL18RAP:O95256:OID20900:v1:Neurology	IL18RAP:O95256:OID20900:v1:Neurology	GCST90200394	inosine	8	0.201415	0.10405	0.0528966	PPP	O95256	Chen et al.	inosine	HMDB0000195	ENSG00000115607	IL18RAP	FALSE
122074	MR-link-2	IL18RAP:O95256:OID20900:v1:Neurology	IL18RAP:O95256:OID20900:v1:Neurology	GCST90200395	inosine 5'-monophosphate (imp)	8	-0.130122	0.0973679	0.18142	PPP	O95256	Chen et al.	inosine 5'-monophosphate (imp)	HMDB0000175	ENSG00000115607	IL18RAP	FALSE
122075	MR-link-2	IL18RAP:O95256:OID20900:v1:Neurology	IL18RAP:O95256:OID20900:v1:Neurology	GCST90200396	phenylalanine	8	0.0246333	0.077753	0.751384	PPP	O95256	Chen et al.	phenylalanine	HMDB0000159	ENSG00000115607	IL18RAP	FALSE
122076	MR-link-2	IL18RAP:O95256:OID20900:v1:Neurology	IL18RAP:O95256:OID20900:v1:Neurology	GCST90200397	palmitate (16:0)	8	-0.00479547	0.0805323	0.952516	PPP	O95256	Chen et al.	palmitate (16:0)	HMDB0000220	ENSG00000115607	IL18RAP	FALSE
122077	MR-link-2	IL18RAP:O95256:OID20900:v1:Neurology	IL18RAP:O95256:OID20900:v1:Neurology	GCST90200400	nicotinamide	8	-0.156413	0.0793783	0.0487842	PPP	O95256	Chen et al.	nicotinamide	HMDB0001406	ENSG00000115607	IL18RAP	TRUE
122078	MR-link-2	IL18RAP:O95256:OID20900:v1:Neurology	IL18RAP:O95256:OID20900:v1:Neurology	GCST90200401	myo-inositol	8	-0.00192024	0.0863574	0.98226	PPP	O95256	Chen et al.	myo-inositol	HMDB0000211	ENSG00000115607	IL18RAP	FALSE
122079	MR-link-2	IL18RAP:O95256:OID20900:v1:Neurology	IL18RAP:O95256:OID20900:v1:Neurology	GCST90200403	citrulline	8	-0.053245	0.0754575	0.480419	PPP	O95256	Chen et al.	citrulline	HMDB0000904	ENSG00000115607	IL18RAP	FALSE
122080	MR-link-2	IL18RAP:O95256:OID20900:v1:Neurology	IL18RAP:O95256:OID20900:v1:Neurology	GCST90200404	ornithine	8	-0.103744	0.076241	0.173599	PPP	O95256	Chen et al.	ornithine	HMDB0000214	ENSG00000115607	IL18RAP	FALSE
122081	MR-link-2	IL18RAP:O95256:OID20900:v1:Neurology	IL18RAP:O95256:OID20900:v1:Neurology	GCST90200405	retinol (vitamin a)	8	0.0245945	0.0733182	0.737287	PPP	O95256	Chen et al.	retinol (vitamin a)	HMDB0000305	ENSG00000115607	IL18RAP	FALSE
122082	MR-link-2	IL18RAP:O95256:OID20900:v1:Neurology	IL18RAP:O95256:OID20900:v1:Neurology	GCST90200406	1-methylnicotinamide	8	0.0189387	0.0749162	0.800424	PPP	O95256	Chen et al.	1-methylnicotinamide	HMDB0000699	ENSG00000115607	IL18RAP	FALSE
122083	MR-link-2	IL18RAP:O95256:OID20900:v1:Neurology	IL18RAP:O95256:OID20900:v1:Neurology	GCST90200407	uridine	8	-0.0927745	0.0738003	0.208717	PPP	O95256	Chen et al.	uridine	HMDB0000296	ENSG00000115607	IL18RAP	FALSE
122084	MR-link-2	IL18RAP:O95256:OID20900:v1:Neurology	IL18RAP:O95256:OID20900:v1:Neurology	GCST90200410	phytanate	8	-0.0586697	0.0865068	0.497639	PPP	O95256	Chen et al.	phytanate	HMDB0000801	ENSG00000115607	IL18RAP	FALSE
122085	MR-link-2	IL18RAP:O95256:OID20900:v1:Neurology	IL18RAP:O95256:OID20900:v1:Neurology	GCST90200412	glutamate	8	0.0153485	0.100678	0.878831	PPP	O95256	Chen et al.	glutamate	HMDB0000148	ENSG00000115607	IL18RAP	FALSE
122086	MR-link-2	IL18RAP:O95256:OID20900:v1:Neurology	IL18RAP:O95256:OID20900:v1:Neurology	GCST90200413	2'-deoxyuridine	8	-0.0439484	0.0879469	0.617275	PPP	O95256	Chen et al.	2'-deoxyuridine	HMDB0000012	ENSG00000115607	IL18RAP	FALSE
122087	MR-link-2	IL18RAP:O95256:OID20900:v1:Neurology	IL18RAP:O95256:OID20900:v1:Neurology	GCST90200415	serine	8	0.0447981	0.0738637	0.544185	PPP	O95256	Chen et al.	serine	HMDB0000187	ENSG00000115607	IL18RAP	FALSE
122088	MR-link-2	IL18RAP:O95256:OID20900:v1:Neurology	IL18RAP:O95256:OID20900:v1:Neurology	GCST90200417	urea	8	0.0233818	0.07623	0.759051	PPP	O95256	Chen et al.	urea	HMDB0000294	ENSG00000115607	IL18RAP	FALSE
122089	MR-link-2	IL18RAP:O95256:OID20900:v1:Neurology	IL18RAP:O95256:OID20900:v1:Neurology	GCST90200418	pyridoxal	8	-0.0375897	0.0749489	0.615993	PPP	O95256	Chen et al.	pyridoxal	HMDB0001545	ENSG00000115607	IL18RAP	FALSE
122090	MR-link-2	IL18RAP:O95256:OID20900:v1:Neurology	IL18RAP:O95256:OID20900:v1:Neurology	GCST90200419	glutamine	8	-0.0384016	0.0748771	0.608048	PPP	O95256	Chen et al.	glutamine	HMDB0000641	ENSG00000115607	IL18RAP	FALSE
122091	MR-link-2	IL18RAP:O95256:OID20900:v1:Neurology	IL18RAP:O95256:OID20900:v1:Neurology	GCST90200422	serotonin	8	-0.1645	0.0776494	0.0341332	PPP	O95256	Chen et al.	serotonin	HMDB0000259	ENSG00000115607	IL18RAP	FALSE
122092	MR-link-2	IL18RAP:O95256:OID20900:v1:Neurology	IL18RAP:O95256:OID20900:v1:Neurology	GCST90200423	spermidine	8	-0.197047	0.0837485	0.0186308	PPP	O95256	Chen et al.	spermidine	HMDB0001257	ENSG00000115607	IL18RAP	FALSE
122093	MR-link-2	IL18RAP:O95256:OID20900:v1:Neurology	IL18RAP:O95256:OID20900:v1:Neurology	GCST90200427	tyrosine	8	0.0193235	0.0768933	0.80158	PPP	O95256	Chen et al.	tyrosine	HMDB0000158	ENSG00000115607	IL18RAP	FALSE
122094	MR-link-2	IL18RAP:O95256:OID20900:v1:Neurology	IL18RAP:O95256:OID20900:v1:Neurology	GCST90200429	cytidine	8	0.0362143	0.0816249	0.657283	PPP	O95256	Chen et al.	cytidine	HMDB0000089	ENSG00000115607	IL18RAP	FALSE
122095	MR-link-2	IL18RAP:O95256:OID20900:v1:Neurology	IL18RAP:O95256:OID20900:v1:Neurology	GCST90200430	pyruvate	8	0.0215486	0.0779027	0.782081	PPP	O95256	Chen et al.	pyruvate	HMDB0000243	ENSG00000115607	IL18RAP	FALSE
122096	MR-link-2	IL18RAP:O95256:OID20900:v1:Neurology	IL18RAP:O95256:OID20900:v1:Neurology	GCST90200431	alanine	8	-0.012735	0.0726084	0.860771	PPP	O95256	Chen et al.	alanine	HMDB0000161	ENSG00000115607	IL18RAP	FALSE
122097	MR-link-2	IL18RAP:O95256:OID20900:v1:Neurology	IL18RAP:O95256:OID20900:v1:Neurology	GCST90200432	threonine	8	-0.0235985	0.0829679	0.776081	PPP	O95256	Chen et al.	threonine	HMDB0000167	ENSG00000115607	IL18RAP	FALSE
122098	MR-link-2	IL18RAP:O95256:OID20900:v1:Neurology	IL18RAP:O95256:OID20900:v1:Neurology	GCST90200437	fructose	8	0.0120865	0.0753591	0.872578	PPP	O95256	Chen et al.	fructose	HMDB0000660	ENSG00000115607	IL18RAP	FALSE
122099	MR-link-2	IL18RAP:O95256:OID20900:v1:Neurology	IL18RAP:O95256:OID20900:v1:Neurology	GCST90200438	alpha-ketobutyrate	8	0.0606952	0.0797767	0.446768	PPP	O95256	Chen et al.	alpha-ketobutyrate	HMDB0000005	ENSG00000115607	IL18RAP	FALSE
122100	MR-link-2	IL18RAP:O95256:OID20900:v1:Neurology	IL18RAP:O95256:OID20900:v1:Neurology	GCST90200439	cysteine	8	0.0374947	0.0763321	0.623282	PPP	O95256	Chen et al.	cysteine	HMDB0000574	ENSG00000115607	IL18RAP	FALSE
122101	MR-link-2	IL18RAP:O95256:OID20900:v1:Neurology	IL18RAP:O95256:OID20900:v1:Neurology	GCST90200440	glucose	8	0.0839002	0.0743952	0.25942	PPP	O95256	Chen et al.	glucose	HMDB0000122	ENSG00000115607	IL18RAP	FALSE
122102	MR-link-2	IL18RAP:O95256:OID20900:v1:Neurology	IL18RAP:O95256:OID20900:v1:Neurology	GCST90200441	tryptophan	8	-0.0542747	0.076624	0.478743	PPP	O95256	Chen et al.	tryptophan	HMDB0000929	ENSG00000115607	IL18RAP	FALSE
122103	MR-link-2	IL18RAP:O95256:OID20900:v1:Neurology	IL18RAP:O95256:OID20900:v1:Neurology	GCST90200442	valine	8	0.149965	0.0790554	0.0578332	PPP	O95256	Chen et al.	valine	HMDB0000883	ENSG00000115607	IL18RAP	FALSE
122104	MR-link-2	IL18RAP:O95256:OID20900:v1:Neurology	IL18RAP:O95256:OID20900:v1:Neurology	GCST90200444	dihydroorotate	8	0.0574097	0.0730914	0.432189	PPP	O95256	Chen et al.	dihydroorotate	HMDB03349	ENSG00000115607	IL18RAP	FALSE
122105	MR-link-2	IL18RAP:O95256:OID20900:v1:Neurology	IL18RAP:O95256:OID20900:v1:Neurology	GCST90200447	maltose	8	-0.0644746	0.0892982	0.470286	PPP	O95256	Chen et al.	maltose	HMDB0000163	ENSG00000115607	IL18RAP	FALSE
122106	MR-link-2	IL18RAP:O95256:OID20900:v1:Neurology	IL18RAP:O95256:OID20900:v1:Neurology	GCST90200452	asparagine	8	-0.0209603	0.0753399	0.780851	PPP	O95256	Chen et al.	asparagine	HMDB0000168	ENSG00000115607	IL18RAP	FALSE
122107	MR-link-2	IL18RAP:O95256:OID20900:v1:Neurology	IL18RAP:O95256:OID20900:v1:Neurology	GCST90200455	alpha-ketoglutarate	8	0.00942777	0.0747559	0.899642	PPP	O95256	Chen et al.	alpha-ketoglutarate	HMDB0000208	ENSG00000115607	IL18RAP	FALSE
122108	MR-link-2	IL18RAP:O95256:OID20900:v1:Neurology	IL18RAP:O95256:OID20900:v1:Neurology	GCST90200680	5-acetylamino-6-formylamino-3-methyluracil	8	0.15402	0.0857717	0.0725428	PPP	O95256	Chen et al.	5-acetylamino-6-formylamino-3-methyluracil	HMDB0011105	ENSG00000115607	IL18RAP	FALSE
122109	MR-link-2	IL18RAP:O95256:OID20900:v1:Neurology	IL18RAP:O95256:OID20900:v1:Neurology	GCST90200684	n-acetyl-aspartyl-glutamate (naag)	8	0.162516	0.0765073	0.0336542	PPP	O95256	Chen et al.	n-acetyl-aspartyl-glutamate (naag)	HMDB0001067	ENSG00000115607	IL18RAP	FALSE
122110	MR-link-2	IL18RAP:O95256:OID20900:v1:Neurology	IL18RAP:O95256:OID20900:v1:Neurology	GCST90200687	bilirubin (e,z or z,e)*	8	0.0725588	0.0785962	0.355911	PPP	O95256	Chen et al.	bilirubin (e,z or z,e)*	HMDB0000488	ENSG00000115607	IL18RAP	FALSE
122111	MR-link-2	IL18RAP:O95256:OID20900:v1:Neurology	IL18RAP:O95256:OID20900:v1:Neurology	GCST90200691	n-delta-acetylornithine	8	0.0452727	0.0731151	0.535786	PPP	O95256	Chen et al.	n-delta-acetylornithine	HMDB0003357	ENSG00000115607	IL18RAP	FALSE
122112	MR-link-2	IL18RAP:O95256:OID20900:v1:Neurology	IL18RAP:O95256:OID20900:v1:Neurology	GCST90200704	bilirubin (z,z)	8	0.106822	0.0768205	0.164365	PPP	O95256	Chen et al.	bilirubin (z,z)	HMDB0000054	ENSG00000115607	IL18RAP	FALSE
122113	MR-link-2	IL18RAP:O95256:OID20900:v1:Neurology	IL18RAP:O95256:OID20900:v1:Neurology	GCST90200706	biliverdin	8	0.0939301	0.0772529	0.224032	PPP	O95256	Chen et al.	biliverdin	HMDB0001008	ENSG00000115607	IL18RAP	FALSE
122114	MR-link-2	IL18RAP:O95256:OID20900:v1:Neurology	IL18RAP:O95256:OID20900:v1:Neurology	GCST90200707	glycine	8	0.00818832	0.0795452	0.918011	PPP	O95256	Chen et al.	glycine	HMDB0000123	ENSG00000115607	IL18RAP	FALSE
122115	MR-link-2	IL18RAP:O95256:OID20900:v1:Neurology	IL18RAP:O95256:OID20900:v1:Neurology	M00053	glutamine	4	-0.0441185	0.110628	0.69004	PPP	O95256	Shin et al.	glutamine	HMDB0000641	ENSG00000115607	IL18RAP	FALSE
122116	MR-link-2	IL18RAP:O95256:OID20900:v1:Neurology	IL18RAP:O95256:OID20900:v1:Neurology	M00054	tryptophan	4	0.0113238	0.138749	0.934954	PPP	O95256	Shin et al.	tryptophan	HMDB0000929	ENSG00000115607	IL18RAP	FALSE
122117	MR-link-2	IL18RAP:O95256:OID20900:v1:Neurology	IL18RAP:O95256:OID20900:v1:Neurology	M00059	histidine	4	-0.0578692	0.121439	0.633697	PPP	O95256	Shin et al.	histidine	HMDB0000177	ENSG00000115607	IL18RAP	FALSE
122118	MR-link-2	IL18RAP:O95256:OID20900:v1:Neurology	IL18RAP:O95256:OID20900:v1:Neurology	M00063	cholesterol	4	-0.204845	0.111132	0.0652911	PPP	O95256	Shin et al.	cholesterol	HMDB0000067	ENSG00000115607	IL18RAP	FALSE
122119	MR-link-2	IL18RAP:O95256:OID20900:v1:Neurology	IL18RAP:O95256:OID20900:v1:Neurology	M00064	phenylalanine	4	0.079499	0.110787	0.473015	PPP	O95256	Shin et al.	phenylalanine	HMDB0000159	ENSG00000115607	IL18RAP	FALSE
122120	MR-link-2	IL18RAP:O95256:OID20900:v1:Neurology	IL18RAP:O95256:OID20900:v1:Neurology	M00555	adenosine	4	-0.0396463	0.115067	0.730434	PPP	O95256	Shin et al.	adenosine	HMDB0000050	ENSG00000115607	IL18RAP	FALSE
122121	MR-link-2	IL18RAP:O95256:OID20900:v1:Neurology	IL18RAP:O95256:OID20900:v1:Neurology	M00577	fructose	4	-0.129721	0.111284	0.243747	PPP	O95256	Shin et al.	fructose	HMDB0000660	ENSG00000115607	IL18RAP	FALSE
122122	MR-link-2	IL18RAP:O95256:OID20900:v1:Neurology	IL18RAP:O95256:OID20900:v1:Neurology	M00599	pyruvate	4	-0.0546265	0.113739	0.631028	PPP	O95256	Shin et al.	pyruvate	HMDB0000243	ENSG00000115607	IL18RAP	FALSE
122123	MR-link-2	IL18RAP:O95256:OID20900:v1:Neurology	IL18RAP:O95256:OID20900:v1:Neurology	M00606	uridine	4	0.000894366	0.110686	0.993553	PPP	O95256	Shin et al.	uridine	HMDB0000296	ENSG00000115607	IL18RAP	FALSE
122124	MR-link-2	IL18RAP:O95256:OID20900:v1:Neurology	IL18RAP:O95256:OID20900:v1:Neurology	M01105	linoleate (18:2n6)	4	-0.101224	0.142675	0.478033	PPP	O95256	Shin et al.	linoleate (18:2n6)	HMDB0006270,HMDB0000673	ENSG00000115607	IL18RAP	FALSE
122125	MR-link-2	IL18RAP:O95256:OID20900:v1:Neurology	IL18RAP:O95256:OID20900:v1:Neurology	M01110	arachidonate (20:4n6)	4	-0.182483	0.114606	0.111325	PPP	O95256	Shin et al.	arachidonate (20:4n6)	HMDB0001043	ENSG00000115607	IL18RAP	FALSE
122126	MR-link-2	IL18RAP:O95256:OID20900:v1:Neurology	IL18RAP:O95256:OID20900:v1:Neurology	M01123	inosine	4	0.0625008	0.188238	0.739866	PPP	O95256	Shin et al.	inosine	HMDB0000195	ENSG00000115607	IL18RAP	FALSE
122127	MR-link-2	IL18RAP:O95256:OID20900:v1:Neurology	IL18RAP:O95256:OID20900:v1:Neurology	M01284	threonine	4	0.146178	0.130928	0.264219	PPP	O95256	Shin et al.	threonine	HMDB0000167	ENSG00000115607	IL18RAP	FALSE
122128	MR-link-2	IL18RAP:O95256:OID20900:v1:Neurology	IL18RAP:O95256:OID20900:v1:Neurology	M01299	tyrosine	4	0.208459	0.121399	0.0859539	PPP	O95256	Shin et al.	tyrosine	HMDB0000158	ENSG00000115607	IL18RAP	FALSE
122129	MR-link-2	IL18RAP:O95256:OID20900:v1:Neurology	IL18RAP:O95256:OID20900:v1:Neurology	M01302	methionine	4	-0.0970645	0.1198	0.417812	PPP	O95256	Shin et al.	methionine	HMDB0000696	ENSG00000115607	IL18RAP	FALSE
122130	MR-link-2	IL18RAP:O95256:OID20900:v1:Neurology	IL18RAP:O95256:OID20900:v1:Neurology	M01336	palmitate (16:0)	4	-0.161124	0.152531	0.290813	PPP	O95256	Shin et al.	palmitate (16:0)	HMDB0000220	ENSG00000115607	IL18RAP	FALSE
122131	MR-link-2	IL18RAP:O95256:OID20900:v1:Neurology	IL18RAP:O95256:OID20900:v1:Neurology	M01358	stearate (18:0)	4	-0.0705915	0.114875	0.538881	PPP	O95256	Shin et al.	stearate (18:0)	HMDB0000827	ENSG00000115607	IL18RAP	FALSE
122132	MR-link-2	IL18RAP:O95256:OID20900:v1:Neurology	IL18RAP:O95256:OID20900:v1:Neurology	M01493	ornithine	4	0.100379	0.111006	0.365856	PPP	O95256	Shin et al.	ornithine	HMDB0000214	ENSG00000115607	IL18RAP	FALSE
122133	MR-link-2	IL18RAP:O95256:OID20900:v1:Neurology	IL18RAP:O95256:OID20900:v1:Neurology	M01508	pantothenate	4	0.0584355	0.119363	0.624444	PPP	O95256	Shin et al.	pantothenate	HMDB0000210	ENSG00000115607	IL18RAP	FALSE
122134	MR-link-2	IL18RAP:O95256:OID20900:v1:Neurology	IL18RAP:O95256:OID20900:v1:Neurology	M01564	citrate	4	-0.106036	0.114785	0.355602	PPP	O95256	Shin et al.	citrate	HMDB0000094	ENSG00000115607	IL18RAP	FALSE
122135	MR-link-2	IL18RAP:O95256:OID20900:v1:Neurology	IL18RAP:O95256:OID20900:v1:Neurology	M01638	arginine	4	-0.155295	0.113814	0.172421	PPP	O95256	Shin et al.	arginine	HMDB0000517	ENSG00000115607	IL18RAP	FALSE
122136	MR-link-2	IL18RAP:O95256:OID20900:v1:Neurology	IL18RAP:O95256:OID20900:v1:Neurology	M01640	ascorbate (vitamin c)	4	-0.322393	0.209769	0.12432	PPP	O95256	Shin et al.	ascorbate (vitamin c)	HMDB0000044	ENSG00000115607	IL18RAP	FALSE
122137	MR-link-2	IL18RAP:O95256:OID20900:v1:Neurology	IL18RAP:O95256:OID20900:v1:Neurology	M01649	valine	4	-0.0301663	0.11321	0.789883	PPP	O95256	Shin et al.	valine	HMDB0000883	ENSG00000115607	IL18RAP	FALSE
122138	MR-link-2	IL18RAP:O95256:OID20900:v1:Neurology	IL18RAP:O95256:OID20900:v1:Neurology	M01670	urea	4	0.001421	0.113867	0.990043	PPP	O95256	Shin et al.	urea	HMDB0000294	ENSG00000115607	IL18RAP	FALSE
122139	MR-link-2	IL18RAP:O95256:OID20900:v1:Neurology	IL18RAP:O95256:OID20900:v1:Neurology	M01712	cortisol	4	0.0709044	0.114609	0.536139	PPP	O95256	Shin et al.	cortisol	HMDB0000063	ENSG00000115607	IL18RAP	FALSE
122140	MR-link-2	IL18RAP:O95256:OID20900:v1:Neurology	IL18RAP:O95256:OID20900:v1:Neurology	M01827	riboflavin (vitamin b2)	4	0.38474	0.285305	0.177491	PPP	O95256	Shin et al.	riboflavin (vitamin b2)	HMDB0000244	ENSG00000115607	IL18RAP	FALSE
122141	MR-link-2	IL18RAP:O95256:OID20900:v1:Neurology	IL18RAP:O95256:OID20900:v1:Neurology	M02132	citrulline	4	-0.0795409	0.124913	0.524273	PPP	O95256	Shin et al.	citrulline	HMDB0000904	ENSG00000115607	IL18RAP	FALSE
122142	MR-link-2	IL18RAP:O95256:OID20900:v1:Neurology	IL18RAP:O95256:OID20900:v1:Neurology	M02137	biliverdin	4	-0.175417	0.121413	0.148515	PPP	O95256	Shin et al.	biliverdin	HMDB0001008	ENSG00000115607	IL18RAP	FALSE
122143	MR-link-2	IL18RAP:O95256:OID20900:v1:Neurology	IL18RAP:O95256:OID20900:v1:Neurology	M02342	serotonin (5ht)	4	0.0360978	0.155136	0.816006	PPP	O95256	Shin et al.	serotonin (5ht)	HMDB0000259	ENSG00000115607	IL18RAP	FALSE
122144	MR-link-2	IL18RAP:O95256:OID20900:v1:Neurology	IL18RAP:O95256:OID20900:v1:Neurology	M03147	xanthine	4	0.159817	0.118088	0.175936	PPP	O95256	Shin et al.	xanthine	HMDB0000292	ENSG00000115607	IL18RAP	FALSE
122145	MR-link-2	IL18RAP:O95256:OID20900:v1:Neurology	IL18RAP:O95256:OID20900:v1:Neurology	M11438	phosphate	4	-0.189516	0.110115	0.0852386	PPP	O95256	Shin et al.	phosphate	HMDB0001429	ENSG00000115607	IL18RAP	FALSE
122146	MR-link-2	IL18RAP:O95256:OID20900:v1:Neurology	IL18RAP:O95256:OID20900:v1:Neurology	M15122	glycerol	4	-0.0958461	0.114685	0.403306	PPP	O95256	Shin et al.	glycerol	HMDB0000131	ENSG00000115607	IL18RAP	FALSE
122147	MR-link-2	IL18RAP:O95256:OID20900:v1:Neurology	IL18RAP:O95256:OID20900:v1:Neurology	M15488	acetylphosphate	4	-0.0396463	0.115067	0.730434	PPP	O95256	Shin et al.	acetylphosphate	HMDB0001494	ENSG00000115607	IL18RAP	FALSE
122148	MR-link-2	IL18RAP:O95256:OID20900:v1:Neurology	IL18RAP:O95256:OID20900:v1:Neurology	M15506	choline	4	-0.0377121	0.120189	0.753693	PPP	O95256	Shin et al.	choline	HMDB0000097	ENSG00000115607	IL18RAP	FALSE
122149	MR-link-2	IL18RAP:O95256:OID20900:v1:Neurology	IL18RAP:O95256:OID20900:v1:Neurology	M15630	n-acetylornithine	4	-0.183631	0.13496	0.173632	PPP	O95256	Shin et al.	n-acetylornithine	HMDB0003357	ENSG00000115607	IL18RAP	FALSE
122150	MR-link-2	IL18RAP:O95256:OID20900:v1:Neurology	IL18RAP:O95256:OID20900:v1:Neurology	M15677	3-methylhistidine	4	0.150895	0.130442	0.247354	PPP	O95256	Shin et al.	3-methylhistidine	HMDB0000479	ENSG00000115607	IL18RAP	FALSE
122151	MR-link-2	IL18RAP:O95256:OID20900:v1:Neurology	IL18RAP:O95256:OID20900:v1:Neurology	M15990	glycerophosphorylcholine (gpc)	4	-0.0795961	0.1499	0.595422	PPP	O95256	Shin et al.	glycerophosphorylcholine (gpc)	HMDB0000086	ENSG00000115607	IL18RAP	FALSE
122152	MR-link-2	IL18RAP:O95256:OID20900:v1:Neurology	IL18RAP:O95256:OID20900:v1:Neurology	M15996	aspartate	4	-0.156936	0.131233	0.231752	PPP	O95256	Shin et al.	aspartate	HMDB0000191	ENSG00000115607	IL18RAP	FALSE
122153	MR-link-2	IL18RAP:O95256:OID20900:v1:Neurology	IL18RAP:O95256:OID20900:v1:Neurology	M18254	paraxanthine	4	0.0734761	0.113993	0.519209	PPP	O95256	Shin et al.	paraxanthine	HMDB0001860	ENSG00000115607	IL18RAP	FALSE
122154	MR-link-2	IL18RAP:O95256:OID20900:v1:Neurology	IL18RAP:O95256:OID20900:v1:Neurology	M18467	eicosapentaenoate (epa; 20:5n3)	4	-0.168701	0.116033	0.145972	PPP	O95256	Shin et al.	eicosapentaenoate (epa; 20:5n3)	HMDB0001999	ENSG00000115607	IL18RAP	FALSE
122155	MR-link-2	IL18RAP:O95256:OID20900:v1:Neurology	IL18RAP:O95256:OID20900:v1:Neurology	M18474	estrone 3-sulfate	4	-0.1405	0.325887	0.666372	PPP	O95256	Shin et al.	estrone 3-sulfate	HMDB0001425	ENSG00000115607	IL18RAP	FALSE
122156	MR-link-2	IL18RAP:O95256:OID20900:v1:Neurology	IL18RAP:O95256:OID20900:v1:Neurology	M18494	taurochenodeoxycholate	4	0.0662516	0.132362	0.6167	PPP	O95256	Shin et al.	taurochenodeoxycholate	HMDB0000951	ENSG00000115607	IL18RAP	FALSE
122157	MR-link-2	IL18RAP:O95256:OID20900:v1:Neurology	IL18RAP:O95256:OID20900:v1:Neurology	M19323	docosahexaenoate (dha; 22:6n3)	4	-0.197512	0.111255	0.0758475	PPP	O95256	Shin et al.	docosahexaenoate (dha; 22:6n3)	HMDB0002183	ENSG00000115607	IL18RAP	FALSE
122158	MR-link-2	IL18RAP:O95256:OID20900:v1:Neurology	IL18RAP:O95256:OID20900:v1:Neurology	M19934	myo-inositol	4	-0.0598035	0.110657	0.588894	PPP	O95256	Shin et al.	myo-inositol	HMDB0000211	ENSG00000115607	IL18RAP	FALSE
122159	MR-link-2	IL18RAP:O95256:OID20900:v1:Neurology	IL18RAP:O95256:OID20900:v1:Neurology	M20489	glucose	4	0.00140017	0.140175	0.99203	PPP	O95256	Shin et al.	glucose	HMDB0000122	ENSG00000115607	IL18RAP	FALSE
122160	MR-link-2	IL18RAP:O95256:OID20900:v1:Neurology	IL18RAP:O95256:OID20900:v1:Neurology	M21044	2-hydroxybutyrate (ahb)	4	-0.0447249	0.117332	0.703068	PPP	O95256	Shin et al.	2-hydroxybutyrate (ahb)	HMDB0000008	ENSG00000115607	IL18RAP	FALSE
122161	MR-link-2	IL18RAP:O95256:OID20900:v1:Neurology	IL18RAP:O95256:OID20900:v1:Neurology	M22189	palmitoylcarnitine (c16)	4	0.119338	0.152512	0.433933	PPP	O95256	Shin et al.	palmitoylcarnitine (c16)	HMDB0000222	ENSG00000115607	IL18RAP	FALSE
122162	MR-link-2	IL18RAP:O95256:OID20900:v1:Neurology	IL18RAP:O95256:OID20900:v1:Neurology	M22842	cholate	4	-0.0836312	0.129674	0.518969	PPP	O95256	Shin et al.	cholate	HMDB0000619	ENSG00000115607	IL18RAP	FALSE
122163	MR-link-2	IL18RAP:O95256:OID20900:v1:Neurology	IL18RAP:O95256:OID20900:v1:Neurology	M27716	bilirubin (z,z)	4	0.209291	0.130435	0.10859	PPP	O95256	Shin et al.	bilirubin (z,z)	HMDB0000054	ENSG00000115607	IL18RAP	FALSE
122164	MR-link-2	IL18RAP:O95256:OID20900:v1:Neurology	IL18RAP:O95256:OID20900:v1:Neurology	M27718	creatine	4	0.0165064	0.109858	0.880567	PPP	O95256	Shin et al.	creatine	HMDB0000064	ENSG00000115607	IL18RAP	FALSE
122165	MR-link-2	IL18RAP:O95256:OID20900:v1:Neurology	IL18RAP:O95256:OID20900:v1:Neurology	M31453	cysteine	4	-0.282247	0.111711	0.0115176	PPP	O95256	Shin et al.	cysteine	HMDB0000574	ENSG00000115607	IL18RAP	FALSE
122166	MR-link-2	IL18RAP:O95256:OID20900:v1:Neurology	IL18RAP:O95256:OID20900:v1:Neurology	M31454	cystine	4	-0.184219	0.215355	0.392319	PPP	O95256	Shin et al.	cystine	HMDB0000192	ENSG00000115607	IL18RAP	FALSE
122167	MR-link-2	IL18RAP:O95256:OID20900:v1:Neurology	IL18RAP:O95256:OID20900:v1:Neurology	M32198	acetylcarnitine (c2)	4	-0.0362273	0.115547	0.75388	PPP	O95256	Shin et al.	acetylcarnitine (c2)	HMDB0000201	ENSG00000115607	IL18RAP	FALSE
122168	MR-link-2	IL18RAP:O95256:OID20900:v1:Neurology	IL18RAP:O95256:OID20900:v1:Neurology	M32315	serine	4	-0.145855	0.131806	0.268469	PPP	O95256	Shin et al.	serine	HMDB0000187	ENSG00000115607	IL18RAP	FALSE
122169	MR-link-2	IL18RAP:O95256:OID20900:v1:Neurology	IL18RAP:O95256:OID20900:v1:Neurology	M32319	trans-4-hydroxyproline	4	-0.0390878	0.112757	0.728851	PPP	O95256	Shin et al.	trans-4-hydroxyproline	HMDB0000725	ENSG00000115607	IL18RAP	FALSE
122170	MR-link-2	IL18RAP:O95256:OID20900:v1:Neurology	IL18RAP:O95256:OID20900:v1:Neurology	M32322	glutamate	4	0.129382	0.115893	0.264255	PPP	O95256	Shin et al.	glutamate	HMDB0000148	ENSG00000115607	IL18RAP	FALSE
122171	MR-link-2	IL18RAP:O95256:OID20900:v1:Neurology	IL18RAP:O95256:OID20900:v1:Neurology	M32338	glycine	4	-0.105724	0.135959	0.436796	PPP	O95256	Shin et al.	glycine	HMDB0000123	ENSG00000115607	IL18RAP	FALSE
122172	MR-link-2	IL18RAP:O95256:OID20900:v1:Neurology	IL18RAP:O95256:OID20900:v1:Neurology	M32339	alanine	4	-0.131048	0.114572	0.252703	PPP	O95256	Shin et al.	alanine	HMDB0000161	ENSG00000115607	IL18RAP	FALSE
122173	MR-link-2	IL18RAP:O95256:OID20900:v1:Neurology	IL18RAP:O95256:OID20900:v1:Neurology	M32425	dehydroepiandrosterone sulfate (dhea-s)	4	0.10654	0.116329	0.359747	PPP	O95256	Shin et al.	dehydroepiandrosterone sulfate (dhea-s)	HMDB0001032	ENSG00000115607	IL18RAP	FALSE
122174	MR-link-2	IL18RAP:O95256:OID20900:v1:Neurology	IL18RAP:O95256:OID20900:v1:Neurology	M32458	oleamide	4	-0.0325483	0.146495	0.824173	PPP	O95256	Shin et al.	oleamide	HMDB0002117	ENSG00000115607	IL18RAP	FALSE
122175	MR-link-2	IL18RAP:O95256:OID20900:v1:Neurology	IL18RAP:O95256:OID20900:v1:Neurology	M32593	heme	4	0.123006	0.135616	0.364398	PPP	O95256	Shin et al.	heme	HMDB0003178	ENSG00000115607	IL18RAP	FALSE
122176	MR-link-2	IL18RAP:O95256:OID20900:v1:Neurology	IL18RAP:O95256:OID20900:v1:Neurology	M33453	alpha-ketoglutarate	4	-0.21172	0.136174	0.120001	PPP	O95256	Shin et al.	alpha-ketoglutarate	HMDB0000208	ENSG00000115607	IL18RAP	FALSE
122177	MR-link-2	IL18RAP:O95256:OID20900:v1:Neurology	IL18RAP:O95256:OID20900:v1:Neurology	M34106	bilirubin (e,z or z,e)*	4	0.0364308	0.173687	0.833863	PPP	O95256	Shin et al.	bilirubin (e,z or z,e)*	HMDB0000488	ENSG00000115607	IL18RAP	FALSE
122178	MR-link-2	IL18RAP:O95256:OID20900:v1:Neurology	IL18RAP:O95256:OID20900:v1:Neurology	M34283	asparagine	4	-0.0518559	0.128901	0.68747	PPP	O95256	Shin et al.	asparagine	HMDB0000168	ENSG00000115607	IL18RAP	FALSE
122179	MR-link-2	IL18RAP:O95256:OID20900:v1:Neurology	IL18RAP:O95256:OID20900:v1:Neurology	bioa_001	alanine	3	-0.0475367	0.0383202	0.214785	PPP	O95256	Lotta et al.	alanine	HMDB0000161	ENSG00000115607	IL18RAP	FALSE
122180	MR-link-2	IL18RAP:O95256:OID20900:v1:Neurology	IL18RAP:O95256:OID20900:v1:Neurology	bioa_002	arginine	3	0.000391976	0.0607274	0.99485	PPP	O95256	Lotta et al.	arginine	HMDB0000517	ENSG00000115607	IL18RAP	FALSE
122181	MR-link-2	IL18RAP:O95256:OID20900:v1:Neurology	IL18RAP:O95256:OID20900:v1:Neurology	bioa_003	asparagine	3	-0.0276644	0.0612865	0.651705	PPP	O95256	Lotta et al.	asparagine	HMDB0000168	ENSG00000115607	IL18RAP	FALSE
122182	MR-link-2	IL18RAP:O95256:OID20900:v1:Neurology	IL18RAP:O95256:OID20900:v1:Neurology	bioa_004	aspartate	3	0.0855351	0.0660252	0.19515	PPP	O95256	Lotta et al.	aspartate	HMDB0000191	ENSG00000115607	IL18RAP	FALSE
122183	MR-link-2	IL18RAP:O95256:OID20900:v1:Neurology	IL18RAP:O95256:OID20900:v1:Neurology	bioa_005	citrulline	3	-0.0463515	0.0596896	0.437429	PPP	O95256	Lotta et al.	citrulline	HMDB0000904	ENSG00000115607	IL18RAP	FALSE
122184	MR-link-2	IL18RAP:O95256:OID20900:v1:Neurology	IL18RAP:O95256:OID20900:v1:Neurology	bioa_006	glutamine	3	-0.0417779	0.0360443	0.246427	PPP	O95256	Lotta et al.	glutamine	HMDB0000641	ENSG00000115607	IL18RAP	FALSE
122185	MR-link-2	IL18RAP:O95256:OID20900:v1:Neurology	IL18RAP:O95256:OID20900:v1:Neurology	bioa_007	glutamate	3	0.100339	0.0709578	0.157342	PPP	O95256	Lotta et al.	glutamate	HMDB0000148	ENSG00000115607	IL18RAP	FALSE
122186	MR-link-2	IL18RAP:O95256:OID20900:v1:Neurology	IL18RAP:O95256:OID20900:v1:Neurology	bioa_008	glycine	3	-0.0569009	0.0372424	0.126549	PPP	O95256	Lotta et al.	glycine	HMDB0000123	ENSG00000115607	IL18RAP	FALSE
122187	MR-link-2	IL18RAP:O95256:OID20900:v1:Neurology	IL18RAP:O95256:OID20900:v1:Neurology	bioa_009	histidine	3	-0.027778	0.0378177	0.46263	PPP	O95256	Lotta et al.	histidine	HMDB0000177	ENSG00000115607	IL18RAP	FALSE
122188	MR-link-2	IL18RAP:O95256:OID20900:v1:Neurology	IL18RAP:O95256:OID20900:v1:Neurology	bioa_013	methionine	3	-0.0565022	0.0601716	0.347721	PPP	O95256	Lotta et al.	methionine	HMDB0000696	ENSG00000115607	IL18RAP	FALSE
122189	MR-link-2	IL18RAP:O95256:OID20900:v1:Neurology	IL18RAP:O95256:OID20900:v1:Neurology	bioa_014	ornithine	3	0.00708631	0.0649929	0.913177	PPP	O95256	Lotta et al.	ornithine	HMDB0000214	ENSG00000115607	IL18RAP	FALSE
122190	MR-link-2	IL18RAP:O95256:OID20900:v1:Neurology	IL18RAP:O95256:OID20900:v1:Neurology	bioa_015	phenylethylamine	8	-0.0129243	0.0697375	0.852972	PPP	O95256	Lotta et al.	phenylethylamine	HMDB0012275	ENSG00000115607	IL18RAP	FALSE
122191	MR-link-2	IL18RAP:O95256:OID20900:v1:Neurology	IL18RAP:O95256:OID20900:v1:Neurology	bioa_016	phenylalanine	3	0.00773648	0.0355742	0.827839	PPP	O95256	Lotta et al.	phenylalanine	HMDB0000159	ENSG00000115607	IL18RAP	FALSE
122192	MR-link-2	IL18RAP:O95256:OID20900:v1:Neurology	IL18RAP:O95256:OID20900:v1:Neurology	bioa_018	serine	3	-0.00780894	0.0629229	0.901234	PPP	O95256	Lotta et al.	serine	HMDB0000187	ENSG00000115607	IL18RAP	FALSE
122193	MR-link-2	IL18RAP:O95256:OID20900:v1:Neurology	IL18RAP:O95256:OID20900:v1:Neurology	bioa_019	threonine	3	-0.0309952	0.0621348	0.617894	PPP	O95256	Lotta et al.	threonine	HMDB0000167	ENSG00000115607	IL18RAP	FALSE
122194	MR-link-2	IL18RAP:O95256:OID20900:v1:Neurology	IL18RAP:O95256:OID20900:v1:Neurology	bioa_020	tryptophan	3	0.0513	0.0675653	0.447694	PPP	O95256	Lotta et al.	tryptophan	HMDB0000929	ENSG00000115607	IL18RAP	FALSE
122195	MR-link-2	IL18RAP:O95256:OID20900:v1:Neurology	IL18RAP:O95256:OID20900:v1:Neurology	bioa_021	tyrosine	3	0.0055511	0.0355932	0.876065	PPP	O95256	Lotta et al.	tyrosine	HMDB0000158	ENSG00000115607	IL18RAP	FALSE
122196	MR-link-2	IL18RAP:O95256:OID20900:v1:Neurology	IL18RAP:O95256:OID20900:v1:Neurology	bioa_022	valine	3	0.00489686	0.0452947	0.913907	PPP	O95256	Lotta et al.	valine	HMDB0000883	ENSG00000115607	IL18RAP	FALSE
122197	MR-link-2	IL18RAP:O95256:OID20900:v1:Neurology	IL18RAP:O95256:OID20900:v1:Neurology	bioa_023	n-acetylornithine	3	-0.0912609	0.0931562	0.327257	PPP	O95256	Lotta et al.	n-acetylornithine	HMDB0003357	ENSG00000115607	IL18RAP	FALSE
122198	MR-link-2	IL18RAP:O95256:OID20900:v1:Neurology	IL18RAP:O95256:OID20900:v1:Neurology	bioa_030	trans-hydroxyproline	3	0.0231557	0.059279	0.696077	PPP	O95256	Lotta et al.	trans-hydroxyproline	HMDB0000725	ENSG00000115607	IL18RAP	FALSE
122199	MR-link-2	IL18RAP:O95256:OID20900:v1:Neurology	IL18RAP:O95256:OID20900:v1:Neurology	bioa_031	sarcosine	8	-0.0361923	0.0439308	0.410026	PPP	O95256	Lotta et al.	sarcosine	HMDB0000271	ENSG00000115607	IL18RAP	FALSE
122200	MR-link-2	IL18RAP:O95256:OID20900:v1:Neurology	IL18RAP:O95256:OID20900:v1:Neurology	bioa_032	serotonin	3	0.11074	0.0833585	0.18402	PPP	O95256	Lotta et al.	serotonin	HMDB0000259	ENSG00000115607	IL18RAP	FALSE
122201	MR-link-2	IL18RAP:O95256:OID20900:v1:Neurology	IL18RAP:O95256:OID20900:v1:Neurology	bioa_033	spermidine	8	0.0978155	0.0541782	0.071006	PPP	O95256	Lotta et al.	spermidine	HMDB0001257	ENSG00000115607	IL18RAP	FALSE
122202	MR-link-2	IL18RAP:O95256:OID20900:v1:Neurology	IL18RAP:O95256:OID20900:v1:Neurology	bior_002	acetylcarnitine (c2)	3	-0.00109172	0.0657536	0.986753	PPP	O95256	Lotta et al.	acetylcarnitine (c2)	HMDB0000201	ENSG00000115607	IL18RAP	FALSE
122203	MR-link-2	IL18RAP:O95256:OID20900:v1:Neurology	IL18RAP:O95256:OID20900:v1:Neurology	bior_031	hexadecanoylcarnitine	3	0.0181849	0.0929946	0.844964	PPP	O95256	Lotta et al.	hexadecanoylcarnitine	HMDB0000222	ENSG00000115607	IL18RAP	FALSE
122204	MR-link-2	IL18RAP:O95256:OID20900:v1:Neurology	IL18RAP:O95256:OID20900:v1:Neurology	met-d-Acetate	acetate	8	-0.00105088	0.0200044	0.958104	PPP	O95256	Borges et al.	acetate	HMDB0000042	ENSG00000115607	IL18RAP	FALSE
122205	MR-link-2	IL18RAP:O95256:OID20900:v1:Neurology	IL18RAP:O95256:OID20900:v1:Neurology	met-d-Acetoacetate	acetoacetate	8	0.0227797	0.0189729	0.22989	PPP	O95256	Borges et al.	acetoacetate	HMDB0000060	ENSG00000115607	IL18RAP	FALSE
122206	MR-link-2	IL18RAP:O95256:OID20900:v1:Neurology	IL18RAP:O95256:OID20900:v1:Neurology	met-d-Ala	alanine	8	-0.0186505	0.0213129	0.38153	PPP	O95256	Borges et al.	alanine	HMDB0000161	ENSG00000115607	IL18RAP	FALSE
122207	MR-link-2	IL18RAP:O95256:OID20900:v1:Neurology	IL18RAP:O95256:OID20900:v1:Neurology	met-d-Citrate	citrate	8	-0.00555263	0.0193426	0.774061	PPP	O95256	Borges et al.	citrate	HMDB0000094	ENSG00000115607	IL18RAP	FALSE
122208	MR-link-2	IL18RAP:O95256:OID20900:v1:Neurology	IL18RAP:O95256:OID20900:v1:Neurology	met-d-Gln	glutamine	8	-0.0177085	0.0183347	0.334122	PPP	O95256	Borges et al.	glutamine	HMDB0000641	ENSG00000115607	IL18RAP	FALSE
122209	MR-link-2	IL18RAP:O95256:OID20900:v1:Neurology	IL18RAP:O95256:OID20900:v1:Neurology	met-d-Glucose	glucose	8	0.0802392	0.0204665	8.83618e-05	PPP	O95256	Borges et al.	glucose	HMDB0000122	ENSG00000115607	IL18RAP	FALSE
122210	MR-link-2	IL18RAP:O95256:OID20900:v1:Neurology	IL18RAP:O95256:OID20900:v1:Neurology	met-d-Gly	glycine	8	0.0217149	0.0189501	0.251836	PPP	O95256	Borges et al.	glycine	HMDB0000123	ENSG00000115607	IL18RAP	FALSE
122211	MR-link-2	IL18RAP:O95256:OID20900:v1:Neurology	IL18RAP:O95256:OID20900:v1:Neurology	met-d-His	histidine	8	0.0212127	0.0181861	0.243442	PPP	O95256	Borges et al.	histidine	HMDB0000177	ENSG00000115607	IL18RAP	FALSE
122212	MR-link-2	IL18RAP:O95256:OID20900:v1:Neurology	IL18RAP:O95256:OID20900:v1:Neurology	met-d-LA	linoleate (18:2n6)	8	-0.0175838	0.0188004	0.34964	PPP	O95256	Borges et al.	linoleate (18:2n6)	HMDB0006270,HMDB0000673	ENSG00000115607	IL18RAP	FALSE
122213	MR-link-2	IL18RAP:O95256:OID20900:v1:Neurology	IL18RAP:O95256:OID20900:v1:Neurology	met-d-Phe	phenylalanine	8	0.0264326	0.0193881	0.172776	PPP	O95256	Borges et al.	phenylalanine	HMDB0000159	ENSG00000115607	IL18RAP	FALSE
122214	MR-link-2	IL18RAP:O95256:OID20900:v1:Neurology	IL18RAP:O95256:OID20900:v1:Neurology	met-d-Pyruvate	pyruvate	8	0.0391784	0.0208252	0.0599321	PPP	O95256	Borges et al.	pyruvate	HMDB0000243	ENSG00000115607	IL18RAP	FALSE
122215	MR-link-2	IL18RAP:O95256:OID20900:v1:Neurology	IL18RAP:O95256:OID20900:v1:Neurology	met-d-Tyr	tyrosine	8	0.0299538	0.0197287	0.128943	PPP	O95256	Borges et al.	tyrosine	HMDB0000158	ENSG00000115607	IL18RAP	FALSE
122216	MR-link-2	IL18RAP:O95256:OID20900:v1:Neurology	IL18RAP:O95256:OID20900:v1:Neurology	met-d-Val	valine	8	0.0292901	0.0200446	0.143948	PPP	O95256	Borges et al.	valine	HMDB0000883	ENSG00000115607	IL18RAP	FALSE
122217	MR-link-2	IL1R1:P14778:OID21116:v1:Neurology	IL1R1:P14778:OID21116:v1:Neurology	GCST90199627	n-alpha-acetylornithine	21	-0.0464505	0.0366285	0.204744	PPP	P14778	Chen et al.	n-alpha-acetylornithine	HMDB0003357	ENSG00000115594	IL1R1	FALSE
122218	MR-link-2	IL1R1:P14778:OID21116:v1:Neurology	IL1R1:P14778:OID21116:v1:Neurology	GCST90199628	3-methylhistidine	21	0.016001	0.0303064	0.597517	PPP	P14778	Chen et al.	3-methylhistidine	HMDB0000479	ENSG00000115594	IL1R1	FALSE
122219	MR-link-2	IL1R1:P14778:OID21116:v1:Neurology	IL1R1:P14778:OID21116:v1:Neurology	GCST90199629	glycerophosphorylcholine (gpc)	21	-0.073932	0.0311732	0.0177087	PPP	P14778	Chen et al.	glycerophosphorylcholine (gpc)	HMDB0000086	ENSG00000115594	IL1R1	FALSE
122220	MR-link-2	IL1R1:P14778:OID21116:v1:Neurology	IL1R1:P14778:OID21116:v1:Neurology	GCST90199637	n-acetylglutamate	21	-0.0467145	0.031284	0.135374	PPP	P14778	Chen et al.	n-acetylglutamate	HMDB0001138	ENSG00000115594	IL1R1	FALSE
122221	MR-link-2	IL1R1:P14778:OID21116:v1:Neurology	IL1R1:P14778:OID21116:v1:Neurology	GCST90199651	docosahexaenoate (dha; 22:6n3)	21	-0.01436	0.0310814	0.644072	PPP	P14778	Chen et al.	docosahexaenoate (dha; 22:6n3)	HMDB0002183	ENSG00000115594	IL1R1	FALSE
122222	MR-link-2	IL1R1:P14778:OID21116:v1:Neurology	IL1R1:P14778:OID21116:v1:Neurology	GCST90199652	1-stearoyl-2-oleoyl-gps (18:0/18:1)	21	0.00586951	0.0322793	0.855712	PPP	P14778	Chen et al.	1-stearoyl-2-oleoyl-gps (18:0/18:1)	HMDB0010163	ENSG00000115594	IL1R1	FALSE
122223	MR-link-2	IL1R1:P14778:OID21116:v1:Neurology	IL1R1:P14778:OID21116:v1:Neurology	GCST90199654	paraxanthine	21	0.0405272	0.0318773	0.203604	PPP	P14778	Chen et al.	paraxanthine	HMDB0001860	ENSG00000115594	IL1R1	FALSE
122224	MR-link-2	IL1R1:P14778:OID21116:v1:Neurology	IL1R1:P14778:OID21116:v1:Neurology	GCST90199665	n-acetylaspartate (naa)	21	-0.0391153	0.0313803	0.212583	PPP	P14778	Chen et al.	n-acetylaspartate (naa)	HMDB0000812	ENSG00000115594	IL1R1	FALSE
122225	MR-link-2	IL1R1:P14778:OID21116:v1:Neurology	IL1R1:P14778:OID21116:v1:Neurology	GCST90199666	palmitoylcarnitine (c16)	21	-0.0147677	0.0310245	0.634072	PPP	P14778	Chen et al.	palmitoylcarnitine (c16)	HMDB0000222	ENSG00000115594	IL1R1	FALSE
122226	MR-link-2	IL1R1:P14778:OID21116:v1:Neurology	IL1R1:P14778:OID21116:v1:Neurology	GCST90199669	acetylcarnitine (c2)	21	0.00774876	0.0314057	0.805116	PPP	P14778	Chen et al.	acetylcarnitine (c2)	HMDB0000201	ENSG00000115594	IL1R1	FALSE
122227	MR-link-2	IL1R1:P14778:OID21116:v1:Neurology	IL1R1:P14778:OID21116:v1:Neurology	GCST90199673	dehydroepiandrosterone sulfate (dhea-s)	21	0.0392845	0.0310488	0.205782	PPP	P14778	Chen et al.	dehydroepiandrosterone sulfate (dhea-s)	HMDB0001032	ENSG00000115594	IL1R1	FALSE
122228	MR-link-2	IL1R1:P14778:OID21116:v1:Neurology	IL1R1:P14778:OID21116:v1:Neurology	GCST90199691	1-methylhistidine	21	-0.0237506	0.0315239	0.4512	PPP	P14778	Chen et al.	1-methylhistidine	HMDB0000001	ENSG00000115594	IL1R1	FALSE
122229	MR-link-2	IL1R1:P14778:OID21116:v1:Neurology	IL1R1:P14778:OID21116:v1:Neurology	GCST90199845	sphinganine-1-phosphate	21	-0.00831514	0.031212	0.789925	PPP	P14778	Chen et al.	sphinganine-1-phosphate	HMDB0001383	ENSG00000115594	IL1R1	FALSE
122230	MR-link-2	IL1R1:P14778:OID21116:v1:Neurology	IL1R1:P14778:OID21116:v1:Neurology	GCST90199896	sulfate*	21	-0.0619189	0.0306555	0.0434012	PPP	P14778	Chen et al.	sulfate*	HMDB01448	ENSG00000115594	IL1R1	FALSE
122231	MR-link-2	IL1R1:P14778:OID21116:v1:Neurology	IL1R1:P14778:OID21116:v1:Neurology	GCST90199972	sphingomyelin (d18:1/24:1, d18:2/24:0)*	21	-0.0205362	0.0309032	0.506348	PPP	P14778	Chen et al.	sphingomyelin (d18:1/24:1, d18:2/24:0)*	HMDB0012107	ENSG00000115594	IL1R1	FALSE
122232	MR-link-2	IL1R1:P14778:OID21116:v1:Neurology	IL1R1:P14778:OID21116:v1:Neurology	GCST90200001	sphingomyelin (d18:1/20:0, d16:1/22:0)*	21	-0.105428	0.0311115	0.000702255	PPP	P14778	Chen et al.	sphingomyelin (d18:1/20:0, d16:1/22:0)*	HMDB0012102	ENSG00000115594	IL1R1	FALSE
122233	MR-link-2	IL1R1:P14778:OID21116:v1:Neurology	IL1R1:P14778:OID21116:v1:Neurology	GCST90200049	myristoyl dihydrosphingomyelin (d18:0/14:0)*	21	-0.0703682	0.0324641	0.0301912	PPP	P14778	Chen et al.	myristoyl dihydrosphingomyelin (d18:0/14:0)*	HMDB0012085	ENSG00000115594	IL1R1	FALSE
122234	MR-link-2	IL1R1:P14778:OID21116:v1:Neurology	IL1R1:P14778:OID21116:v1:Neurology	GCST90200056	sphingomyelin (d18:0/18:0, d19:0/17:0)*	21	-0.0339108	0.0312257	0.277485	PPP	P14778	Chen et al.	sphingomyelin (d18:0/18:0, d19:0/17:0)*	HMDB0012087	ENSG00000115594	IL1R1	FALSE
122235	MR-link-2	IL1R1:P14778:OID21116:v1:Neurology	IL1R1:P14778:OID21116:v1:Neurology	GCST90200279	pantothenate	21	-0.0288182	0.0321058	0.369398	PPP	P14778	Chen et al.	pantothenate	HMDB0000210	ENSG00000115594	IL1R1	FALSE
122236	MR-link-2	IL1R1:P14778:OID21116:v1:Neurology	IL1R1:P14778:OID21116:v1:Neurology	GCST90200281	phosphoethanolamine	21	-0.0151792	0.0306122	0.619997	PPP	P14778	Chen et al.	phosphoethanolamine	HMDB0000224	ENSG00000115594	IL1R1	FALSE
122237	MR-link-2	IL1R1:P14778:OID21116:v1:Neurology	IL1R1:P14778:OID21116:v1:Neurology	GCST90200283	3-ureidopropionate	21	-0.00238228	0.0337376	0.943707	PPP	P14778	Chen et al.	3-ureidopropionate	HMDB0000026	ENSG00000115594	IL1R1	FALSE
122238	MR-link-2	IL1R1:P14778:OID21116:v1:Neurology	IL1R1:P14778:OID21116:v1:Neurology	GCST90200291	sarcosine	21	-0.000186307	0.0302111	0.99508	PPP	P14778	Chen et al.	sarcosine	HMDB0000271	ENSG00000115594	IL1R1	FALSE
122239	MR-link-2	IL1R1:P14778:OID21116:v1:Neurology	IL1R1:P14778:OID21116:v1:Neurology	GCST90200292	trans-4-hydroxyproline	21	-0.0288781	0.033471	0.388258	PPP	P14778	Chen et al.	trans-4-hydroxyproline	HMDB0000725	ENSG00000115594	IL1R1	FALSE
122240	MR-link-2	IL1R1:P14778:OID21116:v1:Neurology	IL1R1:P14778:OID21116:v1:Neurology	GCST90200293	thyroxine	21	-0.000636124	0.0320669	0.984173	PPP	P14778	Chen et al.	thyroxine	HMDB0000248	ENSG00000115594	IL1R1	FALSE
122241	MR-link-2	IL1R1:P14778:OID21116:v1:Neurology	IL1R1:P14778:OID21116:v1:Neurology	GCST90200296	methyl indole-3-acetate	21	-0.0630201	0.0350318	0.0720285	PPP	P14778	Chen et al.	methyl indole-3-acetate	HMDB0029738	ENSG00000115594	IL1R1	FALSE
122242	MR-link-2	IL1R1:P14778:OID21116:v1:Neurology	IL1R1:P14778:OID21116:v1:Neurology	GCST90200304	citrate	21	-0.0172315	0.0318138	0.58807	PPP	P14778	Chen et al.	citrate	HMDB0000094	ENSG00000115594	IL1R1	FALSE
122243	MR-link-2	IL1R1:P14778:OID21116:v1:Neurology	IL1R1:P14778:OID21116:v1:Neurology	GCST90200306	butyrate/isobutyrate (4:0)	21	-0.00384925	0.0311663	0.901706	PPP	P14778	Chen et al.	butyrate/isobutyrate (4:0)	HMDB0000039	ENSG00000115594	IL1R1	FALSE
122244	MR-link-2	IL1R1:P14778:OID21116:v1:Neurology	IL1R1:P14778:OID21116:v1:Neurology	GCST90200314	n-acetylneuraminate	21	-0.0159597	0.0332866	0.631609	PPP	P14778	Chen et al.	n-acetylneuraminate	HMDB0000230	ENSG00000115594	IL1R1	FALSE
122245	MR-link-2	IL1R1:P14778:OID21116:v1:Neurology	IL1R1:P14778:OID21116:v1:Neurology	GCST90200318	acetoacetate	21	0.0247709	0.0331359	0.454729	PPP	P14778	Chen et al.	acetoacetate	HMDB0000060	ENSG00000115594	IL1R1	FALSE
122246	MR-link-2	IL1R1:P14778:OID21116:v1:Neurology	IL1R1:P14778:OID21116:v1:Neurology	GCST90200319	cys-gly, oxidized	21	0.00238666	0.031635	0.939862	PPP	P14778	Chen et al.	cys-gly, oxidized	HMDB0000078	ENSG00000115594	IL1R1	FALSE
122247	MR-link-2	IL1R1:P14778:OID21116:v1:Neurology	IL1R1:P14778:OID21116:v1:Neurology	GCST90200321	cholate	21	-0.0417706	0.0324291	0.197725	PPP	P14778	Chen et al.	cholate	HMDB0000619	ENSG00000115594	IL1R1	FALSE
122248	MR-link-2	IL1R1:P14778:OID21116:v1:Neurology	IL1R1:P14778:OID21116:v1:Neurology	GCST90200323	creatine	21	0.0659107	0.0312039	0.0346643	PPP	P14778	Chen et al.	creatine	HMDB0000064	ENSG00000115594	IL1R1	FALSE
122249	MR-link-2	IL1R1:P14778:OID21116:v1:Neurology	IL1R1:P14778:OID21116:v1:Neurology	GCST90200325	glycerol	21	-0.0109968	0.0311613	0.724165	PPP	P14778	Chen et al.	glycerol	HMDB0000131	ENSG00000115594	IL1R1	FALSE
122250	MR-link-2	IL1R1:P14778:OID21116:v1:Neurology	IL1R1:P14778:OID21116:v1:Neurology	GCST90200327	choline	21	-0.0160339	0.0309785	0.604751	PPP	P14778	Chen et al.	choline	HMDB0000097	ENSG00000115594	IL1R1	FALSE
122251	MR-link-2	IL1R1:P14778:OID21116:v1:Neurology	IL1R1:P14778:OID21116:v1:Neurology	GCST90200335	stearoyl sphingomyelin (d18:1/18:0)	21	-0.0659072	0.0312608	0.035005	PPP	P14778	Chen et al.	stearoyl sphingomyelin (d18:1/18:0)	HMDB0001348	ENSG00000115594	IL1R1	FALSE
122252	MR-link-2	IL1R1:P14778:OID21116:v1:Neurology	IL1R1:P14778:OID21116:v1:Neurology	GCST90200336	n-palmitoyl-sphingosine (d18:1/16:0)	21	-0.0466082	0.0318686	0.143601	PPP	P14778	Chen et al.	n-palmitoyl-sphingosine (d18:1/16:0)	HMDB0004949	ENSG00000115594	IL1R1	FALSE
122253	MR-link-2	IL1R1:P14778:OID21116:v1:Neurology	IL1R1:P14778:OID21116:v1:Neurology	GCST90200337	taurochenodeoxycholate	21	0.0204892	0.0309635	0.50815	PPP	P14778	Chen et al.	taurochenodeoxycholate	HMDB0000951	ENSG00000115594	IL1R1	FALSE
122254	MR-link-2	IL1R1:P14778:OID21116:v1:Neurology	IL1R1:P14778:OID21116:v1:Neurology	GCST90200341	n-stearoyl-sphingosine (d18:1/18:0)*	21	-0.0230472	0.0308054	0.454368	PPP	P14778	Chen et al.	n-stearoyl-sphingosine (d18:1/18:0)*	HMDB0004950	ENSG00000115594	IL1R1	FALSE
122255	MR-link-2	IL1R1:P14778:OID21116:v1:Neurology	IL1R1:P14778:OID21116:v1:Neurology	GCST90200345	s-adenosylhomocysteine (sah)	21	0.0185072	0.0358819	0.606007	PPP	P14778	Chen et al.	s-adenosylhomocysteine (sah)	HMDB00939	ENSG00000115594	IL1R1	FALSE
122256	MR-link-2	IL1R1:P14778:OID21116:v1:Neurology	IL1R1:P14778:OID21116:v1:Neurology	GCST90200348	quinolinate	21	-0.0562469	0.0313269	0.0725765	PPP	P14778	Chen et al.	quinolinate	HMDB0000232	ENSG00000115594	IL1R1	FALSE
122257	MR-link-2	IL1R1:P14778:OID21116:v1:Neurology	IL1R1:P14778:OID21116:v1:Neurology	GCST90200349	eicosapentaenoate (epa; 20:5n3)	21	-0.00116616	0.0313703	0.970346	PPP	P14778	Chen et al.	eicosapentaenoate (epa; 20:5n3)	HMDB0001999	ENSG00000115594	IL1R1	FALSE
122258	MR-link-2	IL1R1:P14778:OID21116:v1:Neurology	IL1R1:P14778:OID21116:v1:Neurology	GCST90200351	n-acetylputrescine	21	-0.0907231	0.0311699	0.00360736	PPP	P14778	Chen et al.	n-acetylputrescine	HMDB0002064	ENSG00000115594	IL1R1	FALSE
122259	MR-link-2	IL1R1:P14778:OID21116:v1:Neurology	IL1R1:P14778:OID21116:v1:Neurology	GCST90200354	linoleate (18:2n6)	21	0.0102274	0.0320974	0.750003	PPP	P14778	Chen et al.	linoleate (18:2n6)	HMDB0006270,HMDB0000673	ENSG00000115594	IL1R1	FALSE
122260	MR-link-2	IL1R1:P14778:OID21116:v1:Neurology	IL1R1:P14778:OID21116:v1:Neurology	GCST90200355	adenosine 5'-diphosphate (adp)	21	0.0399841	0.0417633	0.338366	PPP	P14778	Chen et al.	adenosine 5'-diphosphate (adp)	HMDB0001341	ENSG00000115594	IL1R1	FALSE
122261	MR-link-2	IL1R1:P14778:OID21116:v1:Neurology	IL1R1:P14778:OID21116:v1:Neurology	GCST90200356	adenosine 5'-monophosphate (amp)	21	0.0505056	0.0310253	0.103549	PPP	P14778	Chen et al.	adenosine 5'-monophosphate (amp)	HMDB0000045	ENSG00000115594	IL1R1	FALSE
122262	MR-link-2	IL1R1:P14778:OID21116:v1:Neurology	IL1R1:P14778:OID21116:v1:Neurology	GCST90200358	arachidonate (20:4n6)	21	-0.0343524	0.0317233	0.278864	PPP	P14778	Chen et al.	arachidonate (20:4n6)	HMDB0001043	ENSG00000115594	IL1R1	FALSE
122263	MR-link-2	IL1R1:P14778:OID21116:v1:Neurology	IL1R1:P14778:OID21116:v1:Neurology	GCST90200359	5-methylthioadenosine (mta)	21	-0.00440642	0.0303668	0.884627	PPP	P14778	Chen et al.	5-methylthioadenosine (mta)	HMDB0001173	ENSG00000115594	IL1R1	FALSE
122264	MR-link-2	IL1R1:P14778:OID21116:v1:Neurology	IL1R1:P14778:OID21116:v1:Neurology	GCST90200361	beta-alanine	21	0.00416954	0.0317956	0.895668	PPP	P14778	Chen et al.	beta-alanine	HMDB0000056	ENSG00000115594	IL1R1	FALSE
122265	MR-link-2	IL1R1:P14778:OID21116:v1:Neurology	IL1R1:P14778:OID21116:v1:Neurology	GCST90200362	succinate	21	0.0371493	0.0322132	0.248815	PPP	P14778	Chen et al.	succinate	HMDB0000254	ENSG00000115594	IL1R1	FALSE
122266	MR-link-2	IL1R1:P14778:OID21116:v1:Neurology	IL1R1:P14778:OID21116:v1:Neurology	GCST90200363	choline phosphate	21	-0.0183881	0.0312389	0.55611	PPP	P14778	Chen et al.	choline phosphate	HMDB0001565	ENSG00000115594	IL1R1	FALSE
122267	MR-link-2	IL1R1:P14778:OID21116:v1:Neurology	IL1R1:P14778:OID21116:v1:Neurology	GCST90200364	cysteinylglycine	21	0.0226981	0.0326146	0.486462	PPP	P14778	Chen et al.	cysteinylglycine	HMDB0000078	ENSG00000115594	IL1R1	FALSE
122268	MR-link-2	IL1R1:P14778:OID21116:v1:Neurology	IL1R1:P14778:OID21116:v1:Neurology	GCST90200365	phenylpyruvate	21	0.0234162	0.03311	0.479427	PPP	P14778	Chen et al.	phenylpyruvate	HMDB0000205	ENSG00000115594	IL1R1	FALSE
122269	MR-link-2	IL1R1:P14778:OID21116:v1:Neurology	IL1R1:P14778:OID21116:v1:Neurology	GCST90200368	cholesterol	21	-0.0442971	0.031124	0.154665	PPP	P14778	Chen et al.	cholesterol	HMDB0000067	ENSG00000115594	IL1R1	FALSE
122270	MR-link-2	IL1R1:P14778:OID21116:v1:Neurology	IL1R1:P14778:OID21116:v1:Neurology	GCST90200369	2-hydroxyphenylacetate	21	-0.0394989	0.0321713	0.219534	PPP	P14778	Chen et al.	2-hydroxyphenylacetate	HMDB0000669	ENSG00000115594	IL1R1	FALSE
122271	MR-link-2	IL1R1:P14778:OID21116:v1:Neurology	IL1R1:P14778:OID21116:v1:Neurology	GCST90200370	aspartate	21	0.0611772	0.031573	0.0526667	PPP	P14778	Chen et al.	aspartate	HMDB0000191	ENSG00000115594	IL1R1	FALSE
122272	MR-link-2	IL1R1:P14778:OID21116:v1:Neurology	IL1R1:P14778:OID21116:v1:Neurology	GCST90200372	arginine	21	0.017	0.0300144	0.571127	PPP	P14778	Chen et al.	arginine	HMDB0000517	ENSG00000115594	IL1R1	FALSE
122273	MR-link-2	IL1R1:P14778:OID21116:v1:Neurology	IL1R1:P14778:OID21116:v1:Neurology	GCST90200374	sphinganine	21	0.0131078	0.0323255	0.685114	PPP	P14778	Chen et al.	sphinganine	HMDB0000269	ENSG00000115594	IL1R1	FALSE
122274	MR-link-2	IL1R1:P14778:OID21116:v1:Neurology	IL1R1:P14778:OID21116:v1:Neurology	GCST90200376	flavin adenine dinucleotide (fad)	21	0.0904585	0.0357569	0.0114121	PPP	P14778	Chen et al.	flavin adenine dinucleotide (fad)	HMDB0001248	ENSG00000115594	IL1R1	FALSE
122275	MR-link-2	IL1R1:P14778:OID21116:v1:Neurology	IL1R1:P14778:OID21116:v1:Neurology	GCST90200377	histidine	21	0.025072	0.0305146	0.411283	PPP	P14778	Chen et al.	histidine	HMDB0000177	ENSG00000115594	IL1R1	FALSE
122276	MR-link-2	IL1R1:P14778:OID21116:v1:Neurology	IL1R1:P14778:OID21116:v1:Neurology	GCST90200378	cortisol	21	0.0117673	0.033162	0.722707	PPP	P14778	Chen et al.	cortisol	HMDB0000063	ENSG00000115594	IL1R1	FALSE
122277	MR-link-2	IL1R1:P14778:OID21116:v1:Neurology	IL1R1:P14778:OID21116:v1:Neurology	GCST90200379	hypotaurine	21	0.0271613	0.0335964	0.418826	PPP	P14778	Chen et al.	hypotaurine	HMDB0000965	ENSG00000115594	IL1R1	FALSE
122278	MR-link-2	IL1R1:P14778:OID21116:v1:Neurology	IL1R1:P14778:OID21116:v1:Neurology	GCST90200382	cystine	21	-0.0199127	0.0307756	0.517613	PPP	P14778	Chen et al.	cystine	HMDB0000192	ENSG00000115594	IL1R1	FALSE
122279	MR-link-2	IL1R1:P14778:OID21116:v1:Neurology	IL1R1:P14778:OID21116:v1:Neurology	GCST90200383	cystathionine	21	0.00258946	0.0328368	0.937145	PPP	P14778	Chen et al.	cystathionine	HMDB0000099	ENSG00000115594	IL1R1	FALSE
122280	MR-link-2	IL1R1:P14778:OID21116:v1:Neurology	IL1R1:P14778:OID21116:v1:Neurology	GCST90200384	guanidinoacetate	21	0.0437767	0.0308081	0.155332	PPP	P14778	Chen et al.	guanidinoacetate	HMDB0000128	ENSG00000115594	IL1R1	FALSE
122281	MR-link-2	IL1R1:P14778:OID21116:v1:Neurology	IL1R1:P14778:OID21116:v1:Neurology	GCST90200385	sphingosine	21	0.014449	0.0313314	0.644678	PPP	P14778	Chen et al.	sphingosine	HMDB0000252	ENSG00000115594	IL1R1	FALSE
122282	MR-link-2	IL1R1:P14778:OID21116:v1:Neurology	IL1R1:P14778:OID21116:v1:Neurology	GCST90200390	stearate (18:0)	21	-0.0214631	0.0313796	0.493985	PPP	P14778	Chen et al.	stearate (18:0)	HMDB0000827	ENSG00000115594	IL1R1	FALSE
122283	MR-link-2	IL1R1:P14778:OID21116:v1:Neurology	IL1R1:P14778:OID21116:v1:Neurology	GCST90200391	methionine	21	0.0285941	0.0304288	0.347369	PPP	P14778	Chen et al.	methionine	HMDB0000696	ENSG00000115594	IL1R1	FALSE
122284	MR-link-2	IL1R1:P14778:OID21116:v1:Neurology	IL1R1:P14778:OID21116:v1:Neurology	GCST90200392	orotate	21	-0.00784738	0.0304321	0.796511	PPP	P14778	Chen et al.	orotate	HMDB0000226	ENSG00000115594	IL1R1	FALSE
122285	MR-link-2	IL1R1:P14778:OID21116:v1:Neurology	IL1R1:P14778:OID21116:v1:Neurology	GCST90200393	phosphate	21	-0.0638067	0.0327239	0.0511945	PPP	P14778	Chen et al.	phosphate	HMDB0001429	ENSG00000115594	IL1R1	FALSE
122286	MR-link-2	IL1R1:P14778:OID21116:v1:Neurology	IL1R1:P14778:OID21116:v1:Neurology	GCST90200394	inosine	21	0.0344685	0.039736	0.385702	PPP	P14778	Chen et al.	inosine	HMDB0000195	ENSG00000115594	IL1R1	FALSE
122287	MR-link-2	IL1R1:P14778:OID21116:v1:Neurology	IL1R1:P14778:OID21116:v1:Neurology	GCST90200395	inosine 5'-monophosphate (imp)	21	0.0221741	0.040593	0.584892	PPP	P14778	Chen et al.	inosine 5'-monophosphate (imp)	HMDB0000175	ENSG00000115594	IL1R1	FALSE
122288	MR-link-2	IL1R1:P14778:OID21116:v1:Neurology	IL1R1:P14778:OID21116:v1:Neurology	GCST90200396	phenylalanine	21	0.0223136	0.031377	0.476996	PPP	P14778	Chen et al.	phenylalanine	HMDB0000159	ENSG00000115594	IL1R1	FALSE
122289	MR-link-2	IL1R1:P14778:OID21116:v1:Neurology	IL1R1:P14778:OID21116:v1:Neurology	GCST90200397	palmitate (16:0)	21	-0.00684012	0.0303456	0.821662	PPP	P14778	Chen et al.	palmitate (16:0)	HMDB0000220	ENSG00000115594	IL1R1	FALSE
122290	MR-link-2	IL1R1:P14778:OID21116:v1:Neurology	IL1R1:P14778:OID21116:v1:Neurology	GCST90200400	nicotinamide	21	0.0236222	0.0337179	0.483563	PPP	P14778	Chen et al.	nicotinamide	HMDB0001406	ENSG00000115594	IL1R1	TRUE
122291	MR-link-2	IL1R1:P14778:OID21116:v1:Neurology	IL1R1:P14778:OID21116:v1:Neurology	GCST90200401	myo-inositol	21	-0.0345482	0.0324249	0.286657	PPP	P14778	Chen et al.	myo-inositol	HMDB0000211	ENSG00000115594	IL1R1	FALSE
122292	MR-link-2	IL1R1:P14778:OID21116:v1:Neurology	IL1R1:P14778:OID21116:v1:Neurology	GCST90200403	citrulline	21	-0.0470974	0.0309468	0.128039	PPP	P14778	Chen et al.	citrulline	HMDB0000904	ENSG00000115594	IL1R1	FALSE
122293	MR-link-2	IL1R1:P14778:OID21116:v1:Neurology	IL1R1:P14778:OID21116:v1:Neurology	GCST90200404	ornithine	21	-0.0215879	0.0313031	0.490419	PPP	P14778	Chen et al.	ornithine	HMDB0000214	ENSG00000115594	IL1R1	FALSE
122294	MR-link-2	IL1R1:P14778:OID21116:v1:Neurology	IL1R1:P14778:OID21116:v1:Neurology	GCST90200405	retinol (vitamin a)	21	-0.0500355	0.031986	0.117748	PPP	P14778	Chen et al.	retinol (vitamin a)	HMDB0000305	ENSG00000115594	IL1R1	FALSE
122295	MR-link-2	IL1R1:P14778:OID21116:v1:Neurology	IL1R1:P14778:OID21116:v1:Neurology	GCST90200406	1-methylnicotinamide	21	-0.034343	0.0330825	0.299223	PPP	P14778	Chen et al.	1-methylnicotinamide	HMDB0000699	ENSG00000115594	IL1R1	FALSE
122296	MR-link-2	IL1R1:P14778:OID21116:v1:Neurology	IL1R1:P14778:OID21116:v1:Neurology	GCST90200407	uridine	21	0.0682314	0.0300236	0.0230506	PPP	P14778	Chen et al.	uridine	HMDB0000296	ENSG00000115594	IL1R1	FALSE
122297	MR-link-2	IL1R1:P14778:OID21116:v1:Neurology	IL1R1:P14778:OID21116:v1:Neurology	GCST90200410	phytanate	21	0.000946883	0.03331	0.977322	PPP	P14778	Chen et al.	phytanate	HMDB0000801	ENSG00000115594	IL1R1	FALSE
122298	MR-link-2	IL1R1:P14778:OID21116:v1:Neurology	IL1R1:P14778:OID21116:v1:Neurology	GCST90200412	glutamate	21	0.0136055	0.030802	0.6587	PPP	P14778	Chen et al.	glutamate	HMDB0000148	ENSG00000115594	IL1R1	FALSE
122299	MR-link-2	IL1R1:P14778:OID21116:v1:Neurology	IL1R1:P14778:OID21116:v1:Neurology	GCST90200413	2'-deoxyuridine	21	0.0245938	0.0329571	0.455524	PPP	P14778	Chen et al.	2'-deoxyuridine	HMDB0000012	ENSG00000115594	IL1R1	FALSE
122300	MR-link-2	IL1R1:P14778:OID21116:v1:Neurology	IL1R1:P14778:OID21116:v1:Neurology	GCST90200415	serine	21	0.0307096	0.0309428	0.320972	PPP	P14778	Chen et al.	serine	HMDB0000187	ENSG00000115594	IL1R1	FALSE
122301	MR-link-2	IL1R1:P14778:OID21116:v1:Neurology	IL1R1:P14778:OID21116:v1:Neurology	GCST90200417	urea	21	-0.0472326	0.0308811	0.12614	PPP	P14778	Chen et al.	urea	HMDB0000294	ENSG00000115594	IL1R1	FALSE
122302	MR-link-2	IL1R1:P14778:OID21116:v1:Neurology	IL1R1:P14778:OID21116:v1:Neurology	GCST90200418	pyridoxal	21	-0.0585348	0.0311218	0.0599952	PPP	P14778	Chen et al.	pyridoxal	HMDB0001545	ENSG00000115594	IL1R1	FALSE
122303	MR-link-2	IL1R1:P14778:OID21116:v1:Neurology	IL1R1:P14778:OID21116:v1:Neurology	GCST90200419	glutamine	21	-0.0226173	0.0322133	0.48261	PPP	P14778	Chen et al.	glutamine	HMDB0000641	ENSG00000115594	IL1R1	FALSE
122304	MR-link-2	IL1R1:P14778:OID21116:v1:Neurology	IL1R1:P14778:OID21116:v1:Neurology	GCST90200422	serotonin	21	0.00702136	0.0333392	0.833196	PPP	P14778	Chen et al.	serotonin	HMDB0000259	ENSG00000115594	IL1R1	FALSE
122305	MR-link-2	IL1R1:P14778:OID21116:v1:Neurology	IL1R1:P14778:OID21116:v1:Neurology	GCST90200423	spermidine	21	-0.0269551	0.0356279	0.449306	PPP	P14778	Chen et al.	spermidine	HMDB0001257	ENSG00000115594	IL1R1	FALSE
122306	MR-link-2	IL1R1:P14778:OID21116:v1:Neurology	IL1R1:P14778:OID21116:v1:Neurology	GCST90200427	tyrosine	21	0.0199215	0.0310003	0.520468	PPP	P14778	Chen et al.	tyrosine	HMDB0000158	ENSG00000115594	IL1R1	FALSE
122307	MR-link-2	IL1R1:P14778:OID21116:v1:Neurology	IL1R1:P14778:OID21116:v1:Neurology	GCST90200429	cytidine	21	-0.030542	0.0332177	0.357861	PPP	P14778	Chen et al.	cytidine	HMDB0000089	ENSG00000115594	IL1R1	FALSE
122308	MR-link-2	IL1R1:P14778:OID21116:v1:Neurology	IL1R1:P14778:OID21116:v1:Neurology	GCST90200430	pyruvate	21	0.0201033	0.0316669	0.525536	PPP	P14778	Chen et al.	pyruvate	HMDB0000243	ENSG00000115594	IL1R1	FALSE
122309	MR-link-2	IL1R1:P14778:OID21116:v1:Neurology	IL1R1:P14778:OID21116:v1:Neurology	GCST90200431	alanine	21	0.00521144	0.0314517	0.868396	PPP	P14778	Chen et al.	alanine	HMDB0000161	ENSG00000115594	IL1R1	FALSE
122310	MR-link-2	IL1R1:P14778:OID21116:v1:Neurology	IL1R1:P14778:OID21116:v1:Neurology	GCST90200432	threonine	21	0.0239095	0.0305695	0.434136	PPP	P14778	Chen et al.	threonine	HMDB0000167	ENSG00000115594	IL1R1	FALSE
122311	MR-link-2	IL1R1:P14778:OID21116:v1:Neurology	IL1R1:P14778:OID21116:v1:Neurology	GCST90200437	fructose	21	0.0197405	0.030747	0.520854	PPP	P14778	Chen et al.	fructose	HMDB0000660	ENSG00000115594	IL1R1	FALSE
122312	MR-link-2	IL1R1:P14778:OID21116:v1:Neurology	IL1R1:P14778:OID21116:v1:Neurology	GCST90200438	alpha-ketobutyrate	21	0.0137474	0.0306004	0.653248	PPP	P14778	Chen et al.	alpha-ketobutyrate	HMDB0000005	ENSG00000115594	IL1R1	FALSE
122313	MR-link-2	IL1R1:P14778:OID21116:v1:Neurology	IL1R1:P14778:OID21116:v1:Neurology	GCST90200439	cysteine	21	0.00950589	0.0304613	0.754992	PPP	P14778	Chen et al.	cysteine	HMDB0000574	ENSG00000115594	IL1R1	FALSE
122314	MR-link-2	IL1R1:P14778:OID21116:v1:Neurology	IL1R1:P14778:OID21116:v1:Neurology	GCST90200440	glucose	21	0.0231814	0.0314027	0.460395	PPP	P14778	Chen et al.	glucose	HMDB0000122	ENSG00000115594	IL1R1	FALSE
122315	MR-link-2	IL1R1:P14778:OID21116:v1:Neurology	IL1R1:P14778:OID21116:v1:Neurology	GCST90200441	tryptophan	21	-0.0132551	0.0304455	0.663293	PPP	P14778	Chen et al.	tryptophan	HMDB0000929	ENSG00000115594	IL1R1	FALSE
122316	MR-link-2	IL1R1:P14778:OID21116:v1:Neurology	IL1R1:P14778:OID21116:v1:Neurology	GCST90200442	valine	21	-0.0124079	0.0310676	0.689609	PPP	P14778	Chen et al.	valine	HMDB0000883	ENSG00000115594	IL1R1	FALSE
122317	MR-link-2	IL1R1:P14778:OID21116:v1:Neurology	IL1R1:P14778:OID21116:v1:Neurology	GCST90200444	dihydroorotate	21	-0.0104729	0.0310299	0.735733	PPP	P14778	Chen et al.	dihydroorotate	HMDB03349	ENSG00000115594	IL1R1	FALSE
122318	MR-link-2	IL1R1:P14778:OID21116:v1:Neurology	IL1R1:P14778:OID21116:v1:Neurology	GCST90200447	maltose	21	-0.0128567	0.0350161	0.713495	PPP	P14778	Chen et al.	maltose	HMDB0000163	ENSG00000115594	IL1R1	FALSE
122319	MR-link-2	IL1R1:P14778:OID21116:v1:Neurology	IL1R1:P14778:OID21116:v1:Neurology	GCST90200452	asparagine	21	0.00787027	0.0310538	0.799928	PPP	P14778	Chen et al.	asparagine	HMDB0000168	ENSG00000115594	IL1R1	FALSE
122320	MR-link-2	IL1R1:P14778:OID21116:v1:Neurology	IL1R1:P14778:OID21116:v1:Neurology	GCST90200455	alpha-ketoglutarate	21	0.00385543	0.0306155	0.899787	PPP	P14778	Chen et al.	alpha-ketoglutarate	HMDB0000208	ENSG00000115594	IL1R1	FALSE
122321	MR-link-2	IL1R1:P14778:OID21116:v1:Neurology	IL1R1:P14778:OID21116:v1:Neurology	GCST90200680	5-acetylamino-6-formylamino-3-methyluracil	21	-0.00625489	0.0319351	0.844718	PPP	P14778	Chen et al.	5-acetylamino-6-formylamino-3-methyluracil	HMDB0011105	ENSG00000115594	IL1R1	FALSE
122322	MR-link-2	IL1R1:P14778:OID21116:v1:Neurology	IL1R1:P14778:OID21116:v1:Neurology	GCST90200684	n-acetyl-aspartyl-glutamate (naag)	21	-0.011598	0.0328881	0.72435	PPP	P14778	Chen et al.	n-acetyl-aspartyl-glutamate (naag)	HMDB0001067	ENSG00000115594	IL1R1	FALSE
122323	MR-link-2	IL1R1:P14778:OID21116:v1:Neurology	IL1R1:P14778:OID21116:v1:Neurology	GCST90200687	bilirubin (e,z or z,e)*	21	-0.0109798	0.0316346	0.728531	PPP	P14778	Chen et al.	bilirubin (e,z or z,e)*	HMDB0000488	ENSG00000115594	IL1R1	FALSE
122324	MR-link-2	IL1R1:P14778:OID21116:v1:Neurology	IL1R1:P14778:OID21116:v1:Neurology	GCST90200691	n-delta-acetylornithine	21	-0.0149015	0.0323382	0.644941	PPP	P14778	Chen et al.	n-delta-acetylornithine	HMDB0003357	ENSG00000115594	IL1R1	FALSE
122325	MR-link-2	IL1R1:P14778:OID21116:v1:Neurology	IL1R1:P14778:OID21116:v1:Neurology	GCST90200704	bilirubin (z,z)	21	0.00310568	0.0308071	0.919701	PPP	P14778	Chen et al.	bilirubin (z,z)	HMDB0000054	ENSG00000115594	IL1R1	FALSE
122326	MR-link-2	IL1R1:P14778:OID21116:v1:Neurology	IL1R1:P14778:OID21116:v1:Neurology	GCST90200706	biliverdin	21	-0.013364	0.0302842	0.659007	PPP	P14778	Chen et al.	biliverdin	HMDB0001008	ENSG00000115594	IL1R1	FALSE
122327	MR-link-2	IL1R1:P14778:OID21116:v1:Neurology	IL1R1:P14778:OID21116:v1:Neurology	GCST90200707	glycine	21	-0.0121589	0.0310439	0.695305	PPP	P14778	Chen et al.	glycine	HMDB0000123	ENSG00000115594	IL1R1	FALSE
122328	MR-link-2	IL1R1:P14778:OID21116:v1:Neurology	IL1R1:P14778:OID21116:v1:Neurology	M00053	glutamine	16	-0.0130587	0.0345183	0.705199	PPP	P14778	Shin et al.	glutamine	HMDB0000641	ENSG00000115594	IL1R1	FALSE
122329	MR-link-2	IL1R1:P14778:OID21116:v1:Neurology	IL1R1:P14778:OID21116:v1:Neurology	M00054	tryptophan	16	-0.0193676	0.0400866	0.628994	PPP	P14778	Shin et al.	tryptophan	HMDB0000929	ENSG00000115594	IL1R1	FALSE
122330	MR-link-2	IL1R1:P14778:OID21116:v1:Neurology	IL1R1:P14778:OID21116:v1:Neurology	M00059	histidine	16	-0.0241582	0.0332132	0.467001	PPP	P14778	Shin et al.	histidine	HMDB0000177	ENSG00000115594	IL1R1	FALSE
122331	MR-link-2	IL1R1:P14778:OID21116:v1:Neurology	IL1R1:P14778:OID21116:v1:Neurology	M00063	cholesterol	16	-0.0102134	0.0350551	0.770781	PPP	P14778	Shin et al.	cholesterol	HMDB0000067	ENSG00000115594	IL1R1	FALSE
122332	MR-link-2	IL1R1:P14778:OID21116:v1:Neurology	IL1R1:P14778:OID21116:v1:Neurology	M00064	phenylalanine	16	-0.000698454	0.0332719	0.983252	PPP	P14778	Shin et al.	phenylalanine	HMDB0000159	ENSG00000115594	IL1R1	FALSE
122333	MR-link-2	IL1R1:P14778:OID21116:v1:Neurology	IL1R1:P14778:OID21116:v1:Neurology	M00555	adenosine	16	-0.00444144	0.0358215	0.901325	PPP	P14778	Shin et al.	adenosine	HMDB0000050	ENSG00000115594	IL1R1	FALSE
122334	MR-link-2	IL1R1:P14778:OID21116:v1:Neurology	IL1R1:P14778:OID21116:v1:Neurology	M00577	fructose	16	-0.032099	0.0335006	0.337981	PPP	P14778	Shin et al.	fructose	HMDB0000660	ENSG00000115594	IL1R1	FALSE
122335	MR-link-2	IL1R1:P14778:OID21116:v1:Neurology	IL1R1:P14778:OID21116:v1:Neurology	M00599	pyruvate	16	0.00961375	0.0350185	0.783675	PPP	P14778	Shin et al.	pyruvate	HMDB0000243	ENSG00000115594	IL1R1	FALSE
122336	MR-link-2	IL1R1:P14778:OID21116:v1:Neurology	IL1R1:P14778:OID21116:v1:Neurology	M00606	uridine	16	-0.0126651	0.0349073	0.716738	PPP	P14778	Shin et al.	uridine	HMDB0000296	ENSG00000115594	IL1R1	FALSE
122337	MR-link-2	IL1R1:P14778:OID21116:v1:Neurology	IL1R1:P14778:OID21116:v1:Neurology	M01105	linoleate (18:2n6)	16	0.00609528	0.035876	0.86509	PPP	P14778	Shin et al.	linoleate (18:2n6)	HMDB0006270,HMDB0000673	ENSG00000115594	IL1R1	FALSE
122338	MR-link-2	IL1R1:P14778:OID21116:v1:Neurology	IL1R1:P14778:OID21116:v1:Neurology	M01110	arachidonate (20:4n6)	16	-0.0693219	0.0344006	0.0438905	PPP	P14778	Shin et al.	arachidonate (20:4n6)	HMDB0001043	ENSG00000115594	IL1R1	FALSE
122339	MR-link-2	IL1R1:P14778:OID21116:v1:Neurology	IL1R1:P14778:OID21116:v1:Neurology	M01123	inosine	16	0.0234728	0.0589647	0.69057	PPP	P14778	Shin et al.	inosine	HMDB0000195	ENSG00000115594	IL1R1	FALSE
122340	MR-link-2	IL1R1:P14778:OID21116:v1:Neurology	IL1R1:P14778:OID21116:v1:Neurology	M01284	threonine	16	0.00690196	0.0390216	0.859606	PPP	P14778	Shin et al.	threonine	HMDB0000167	ENSG00000115594	IL1R1	FALSE
122341	MR-link-2	IL1R1:P14778:OID21116:v1:Neurology	IL1R1:P14778:OID21116:v1:Neurology	M01299	tyrosine	16	0.0183349	0.0366448	0.616835	PPP	P14778	Shin et al.	tyrosine	HMDB0000158	ENSG00000115594	IL1R1	FALSE
122342	MR-link-2	IL1R1:P14778:OID21116:v1:Neurology	IL1R1:P14778:OID21116:v1:Neurology	M01302	methionine	16	-0.0559204	0.0362643	0.123068	PPP	P14778	Shin et al.	methionine	HMDB0000696	ENSG00000115594	IL1R1	FALSE
122343	MR-link-2	IL1R1:P14778:OID21116:v1:Neurology	IL1R1:P14778:OID21116:v1:Neurology	M01336	palmitate (16:0)	16	-0.012415	0.036372	0.732851	PPP	P14778	Shin et al.	palmitate (16:0)	HMDB0000220	ENSG00000115594	IL1R1	FALSE
122344	MR-link-2	IL1R1:P14778:OID21116:v1:Neurology	IL1R1:P14778:OID21116:v1:Neurology	M01358	stearate (18:0)	16	-0.0531182	0.03564	0.136117	PPP	P14778	Shin et al.	stearate (18:0)	HMDB0000827	ENSG00000115594	IL1R1	FALSE
122345	MR-link-2	IL1R1:P14778:OID21116:v1:Neurology	IL1R1:P14778:OID21116:v1:Neurology	M01493	ornithine	16	-0.0113695	0.0340365	0.73835	PPP	P14778	Shin et al.	ornithine	HMDB0000214	ENSG00000115594	IL1R1	FALSE
122346	MR-link-2	IL1R1:P14778:OID21116:v1:Neurology	IL1R1:P14778:OID21116:v1:Neurology	M01508	pantothenate	16	-0.011444	0.0357089	0.748605	PPP	P14778	Shin et al.	pantothenate	HMDB0000210	ENSG00000115594	IL1R1	FALSE
122347	MR-link-2	IL1R1:P14778:OID21116:v1:Neurology	IL1R1:P14778:OID21116:v1:Neurology	M01564	citrate	16	-0.0321993	0.0355147	0.364593	PPP	P14778	Shin et al.	citrate	HMDB0000094	ENSG00000115594	IL1R1	FALSE
122348	MR-link-2	IL1R1:P14778:OID21116:v1:Neurology	IL1R1:P14778:OID21116:v1:Neurology	M01638	arginine	16	-0.00699007	0.0372793	0.851264	PPP	P14778	Shin et al.	arginine	HMDB0000517	ENSG00000115594	IL1R1	FALSE
122349	MR-link-2	IL1R1:P14778:OID21116:v1:Neurology	IL1R1:P14778:OID21116:v1:Neurology	M01640	ascorbate (vitamin c)	16	-0.0142689	0.0660168	0.828879	PPP	P14778	Shin et al.	ascorbate (vitamin c)	HMDB0000044	ENSG00000115594	IL1R1	FALSE
122350	MR-link-2	IL1R1:P14778:OID21116:v1:Neurology	IL1R1:P14778:OID21116:v1:Neurology	M01649	valine	16	-0.0389655	0.0331482	0.239797	PPP	P14778	Shin et al.	valine	HMDB0000883	ENSG00000115594	IL1R1	FALSE
122351	MR-link-2	IL1R1:P14778:OID21116:v1:Neurology	IL1R1:P14778:OID21116:v1:Neurology	M01670	urea	16	-0.0165758	0.0344227	0.630134	PPP	P14778	Shin et al.	urea	HMDB0000294	ENSG00000115594	IL1R1	FALSE
122352	MR-link-2	IL1R1:P14778:OID21116:v1:Neurology	IL1R1:P14778:OID21116:v1:Neurology	M01712	cortisol	16	0.00707071	0.0336097	0.833373	PPP	P14778	Shin et al.	cortisol	HMDB0000063	ENSG00000115594	IL1R1	FALSE
122353	MR-link-2	IL1R1:P14778:OID21116:v1:Neurology	IL1R1:P14778:OID21116:v1:Neurology	M01827	riboflavin (vitamin b2)	16	0.0129916	0.0769296	0.865894	PPP	P14778	Shin et al.	riboflavin (vitamin b2)	HMDB0000244	ENSG00000115594	IL1R1	FALSE
122354	MR-link-2	IL1R1:P14778:OID21116:v1:Neurology	IL1R1:P14778:OID21116:v1:Neurology	M02132	citrulline	16	-0.00618277	0.0360496	0.863825	PPP	P14778	Shin et al.	citrulline	HMDB0000904	ENSG00000115594	IL1R1	FALSE
122355	MR-link-2	IL1R1:P14778:OID21116:v1:Neurology	IL1R1:P14778:OID21116:v1:Neurology	M02137	biliverdin	16	0.0107987	0.0368133	0.769264	PPP	P14778	Shin et al.	biliverdin	HMDB0001008	ENSG00000115594	IL1R1	FALSE
122356	MR-link-2	IL1R1:P14778:OID21116:v1:Neurology	IL1R1:P14778:OID21116:v1:Neurology	M02342	serotonin (5ht)	16	-0.00847855	0.0390985	0.828324	PPP	P14778	Shin et al.	serotonin (5ht)	HMDB0000259	ENSG00000115594	IL1R1	FALSE
122357	MR-link-2	IL1R1:P14778:OID21116:v1:Neurology	IL1R1:P14778:OID21116:v1:Neurology	M03147	xanthine	16	-0.0653428	0.036288	0.0717548	PPP	P14778	Shin et al.	xanthine	HMDB0000292	ENSG00000115594	IL1R1	FALSE
122358	MR-link-2	IL1R1:P14778:OID21116:v1:Neurology	IL1R1:P14778:OID21116:v1:Neurology	M11438	phosphate	16	-0.0431941	0.0335307	0.197678	PPP	P14778	Shin et al.	phosphate	HMDB0001429	ENSG00000115594	IL1R1	FALSE
122359	MR-link-2	IL1R1:P14778:OID21116:v1:Neurology	IL1R1:P14778:OID21116:v1:Neurology	M15122	glycerol	16	-0.000409606	0.0354462	0.99078	PPP	P14778	Shin et al.	glycerol	HMDB0000131	ENSG00000115594	IL1R1	FALSE
122360	MR-link-2	IL1R1:P14778:OID21116:v1:Neurology	IL1R1:P14778:OID21116:v1:Neurology	M15488	acetylphosphate	16	-0.00444144	0.0358215	0.901325	PPP	P14778	Shin et al.	acetylphosphate	HMDB0001494	ENSG00000115594	IL1R1	FALSE
122361	MR-link-2	IL1R1:P14778:OID21116:v1:Neurology	IL1R1:P14778:OID21116:v1:Neurology	M15506	choline	16	0.0274564	0.035536	0.439738	PPP	P14778	Shin et al.	choline	HMDB0000097	ENSG00000115594	IL1R1	FALSE
122362	MR-link-2	IL1R1:P14778:OID21116:v1:Neurology	IL1R1:P14778:OID21116:v1:Neurology	M15630	n-acetylornithine	16	0.0676572	0.0355325	0.0568983	PPP	P14778	Shin et al.	n-acetylornithine	HMDB0003357	ENSG00000115594	IL1R1	FALSE
122363	MR-link-2	IL1R1:P14778:OID21116:v1:Neurology	IL1R1:P14778:OID21116:v1:Neurology	M15677	3-methylhistidine	16	-0.0230894	0.0417682	0.580401	PPP	P14778	Shin et al.	3-methylhistidine	HMDB0000479	ENSG00000115594	IL1R1	FALSE
122364	MR-link-2	IL1R1:P14778:OID21116:v1:Neurology	IL1R1:P14778:OID21116:v1:Neurology	M15990	glycerophosphorylcholine (gpc)	16	0.0311615	0.0366249	0.394865	PPP	P14778	Shin et al.	glycerophosphorylcholine (gpc)	HMDB0000086	ENSG00000115594	IL1R1	FALSE
122365	MR-link-2	IL1R1:P14778:OID21116:v1:Neurology	IL1R1:P14778:OID21116:v1:Neurology	M15996	aspartate	16	0.0266481	0.0345764	0.440883	PPP	P14778	Shin et al.	aspartate	HMDB0000191	ENSG00000115594	IL1R1	FALSE
122366	MR-link-2	IL1R1:P14778:OID21116:v1:Neurology	IL1R1:P14778:OID21116:v1:Neurology	M18254	paraxanthine	16	-0.0209503	0.0345584	0.544362	PPP	P14778	Shin et al.	paraxanthine	HMDB0001860	ENSG00000115594	IL1R1	FALSE
122367	MR-link-2	IL1R1:P14778:OID21116:v1:Neurology	IL1R1:P14778:OID21116:v1:Neurology	M18467	eicosapentaenoate (epa; 20:5n3)	16	-0.0258958	0.0334975	0.439484	PPP	P14778	Shin et al.	eicosapentaenoate (epa; 20:5n3)	HMDB0001999	ENSG00000115594	IL1R1	FALSE
122368	MR-link-2	IL1R1:P14778:OID21116:v1:Neurology	IL1R1:P14778:OID21116:v1:Neurology	M18474	estrone 3-sulfate	16	-0.0596614	0.100864	0.554185	PPP	P14778	Shin et al.	estrone 3-sulfate	HMDB0001425	ENSG00000115594	IL1R1	FALSE
122369	MR-link-2	IL1R1:P14778:OID21116:v1:Neurology	IL1R1:P14778:OID21116:v1:Neurology	M18494	taurochenodeoxycholate	16	-0.00862291	0.041587	0.83574	PPP	P14778	Shin et al.	taurochenodeoxycholate	HMDB0000951	ENSG00000115594	IL1R1	FALSE
122370	MR-link-2	IL1R1:P14778:OID21116:v1:Neurology	IL1R1:P14778:OID21116:v1:Neurology	M19323	docosahexaenoate (dha; 22:6n3)	16	-0.0536592	0.0343943	0.118731	PPP	P14778	Shin et al.	docosahexaenoate (dha; 22:6n3)	HMDB0002183	ENSG00000115594	IL1R1	FALSE
122371	MR-link-2	IL1R1:P14778:OID21116:v1:Neurology	IL1R1:P14778:OID21116:v1:Neurology	M19934	myo-inositol	16	0.00248234	0.0361947	0.945322	PPP	P14778	Shin et al.	myo-inositol	HMDB0000211	ENSG00000115594	IL1R1	FALSE
122372	MR-link-2	IL1R1:P14778:OID21116:v1:Neurology	IL1R1:P14778:OID21116:v1:Neurology	M20489	glucose	16	0.037502	0.0387754	0.333465	PPP	P14778	Shin et al.	glucose	HMDB0000122	ENSG00000115594	IL1R1	FALSE
122373	MR-link-2	IL1R1:P14778:OID21116:v1:Neurology	IL1R1:P14778:OID21116:v1:Neurology	M21044	2-hydroxybutyrate (ahb)	16	-0.00828693	0.0370742	0.823129	PPP	P14778	Shin et al.	2-hydroxybutyrate (ahb)	HMDB0000008	ENSG00000115594	IL1R1	FALSE
122374	MR-link-2	IL1R1:P14778:OID21116:v1:Neurology	IL1R1:P14778:OID21116:v1:Neurology	M22189	palmitoylcarnitine (c16)	16	-0.0313894	0.0339564	0.355276	PPP	P14778	Shin et al.	palmitoylcarnitine (c16)	HMDB0000222	ENSG00000115594	IL1R1	FALSE
122375	MR-link-2	IL1R1:P14778:OID21116:v1:Neurology	IL1R1:P14778:OID21116:v1:Neurology	M22842	cholate	16	0.0468209	0.0406011	0.248831	PPP	P14778	Shin et al.	cholate	HMDB0000619	ENSG00000115594	IL1R1	FALSE
122376	MR-link-2	IL1R1:P14778:OID21116:v1:Neurology	IL1R1:P14778:OID21116:v1:Neurology	M27716	bilirubin (z,z)	16	0.0182378	0.0364399	0.61673	PPP	P14778	Shin et al.	bilirubin (z,z)	HMDB0000054	ENSG00000115594	IL1R1	FALSE
122377	MR-link-2	IL1R1:P14778:OID21116:v1:Neurology	IL1R1:P14778:OID21116:v1:Neurology	M27718	creatine	16	0.0151	0.0346235	0.66275	PPP	P14778	Shin et al.	creatine	HMDB0000064	ENSG00000115594	IL1R1	FALSE
122378	MR-link-2	IL1R1:P14778:OID21116:v1:Neurology	IL1R1:P14778:OID21116:v1:Neurology	M31453	cysteine	16	-0.023688	0.0345217	0.492602	PPP	P14778	Shin et al.	cysteine	HMDB0000574	ENSG00000115594	IL1R1	FALSE
122379	MR-link-2	IL1R1:P14778:OID21116:v1:Neurology	IL1R1:P14778:OID21116:v1:Neurology	M31454	cystine	16	-0.0825067	0.0711327	0.24609	PPP	P14778	Shin et al.	cystine	HMDB0000192	ENSG00000115594	IL1R1	FALSE
122380	MR-link-2	IL1R1:P14778:OID21116:v1:Neurology	IL1R1:P14778:OID21116:v1:Neurology	M32198	acetylcarnitine (c2)	16	-0.0250223	0.0337125	0.457952	PPP	P14778	Shin et al.	acetylcarnitine (c2)	HMDB0000201	ENSG00000115594	IL1R1	FALSE
122381	MR-link-2	IL1R1:P14778:OID21116:v1:Neurology	IL1R1:P14778:OID21116:v1:Neurology	M32315	serine	16	-0.00821403	0.0341398	0.809865	PPP	P14778	Shin et al.	serine	HMDB0000187	ENSG00000115594	IL1R1	FALSE
122382	MR-link-2	IL1R1:P14778:OID21116:v1:Neurology	IL1R1:P14778:OID21116:v1:Neurology	M32319	trans-4-hydroxyproline	16	0.00576318	0.0333891	0.862961	PPP	P14778	Shin et al.	trans-4-hydroxyproline	HMDB0000725	ENSG00000115594	IL1R1	FALSE
122383	MR-link-2	IL1R1:P14778:OID21116:v1:Neurology	IL1R1:P14778:OID21116:v1:Neurology	M32322	glutamate	16	0.0178268	0.0344933	0.605283	PPP	P14778	Shin et al.	glutamate	HMDB0000148	ENSG00000115594	IL1R1	FALSE
122384	MR-link-2	IL1R1:P14778:OID21116:v1:Neurology	IL1R1:P14778:OID21116:v1:Neurology	M32338	glycine	16	0.00313236	0.0354269	0.929545	PPP	P14778	Shin et al.	glycine	HMDB0000123	ENSG00000115594	IL1R1	FALSE
122385	MR-link-2	IL1R1:P14778:OID21116:v1:Neurology	IL1R1:P14778:OID21116:v1:Neurology	M32339	alanine	16	-0.0152778	0.0344283	0.657217	PPP	P14778	Shin et al.	alanine	HMDB0000161	ENSG00000115594	IL1R1	FALSE
122386	MR-link-2	IL1R1:P14778:OID21116:v1:Neurology	IL1R1:P14778:OID21116:v1:Neurology	M32425	dehydroepiandrosterone sulfate (dhea-s)	16	0.0170221	0.0342585	0.619278	PPP	P14778	Shin et al.	dehydroepiandrosterone sulfate (dhea-s)	HMDB0001032	ENSG00000115594	IL1R1	FALSE
122387	MR-link-2	IL1R1:P14778:OID21116:v1:Neurology	IL1R1:P14778:OID21116:v1:Neurology	M32458	oleamide	16	0.00949868	0.0346551	0.784014	PPP	P14778	Shin et al.	oleamide	HMDB0002117	ENSG00000115594	IL1R1	FALSE
122388	MR-link-2	IL1R1:P14778:OID21116:v1:Neurology	IL1R1:P14778:OID21116:v1:Neurology	M32593	heme	16	-0.019201	0.0412137	0.641296	PPP	P14778	Shin et al.	heme	HMDB0003178	ENSG00000115594	IL1R1	FALSE
122389	MR-link-2	IL1R1:P14778:OID21116:v1:Neurology	IL1R1:P14778:OID21116:v1:Neurology	M33453	alpha-ketoglutarate	16	0.000162746	0.0414106	0.996864	PPP	P14778	Shin et al.	alpha-ketoglutarate	HMDB0000208	ENSG00000115594	IL1R1	FALSE
122390	MR-link-2	IL1R1:P14778:OID21116:v1:Neurology	IL1R1:P14778:OID21116:v1:Neurology	M34106	bilirubin (e,z or z,e)*	16	-0.0259722	0.0423696	0.539882	PPP	P14778	Shin et al.	bilirubin (e,z or z,e)*	HMDB0000488	ENSG00000115594	IL1R1	FALSE
122391	MR-link-2	IL1R1:P14778:OID21116:v1:Neurology	IL1R1:P14778:OID21116:v1:Neurology	M34283	asparagine	16	0.00969815	0.0379863	0.798487	PPP	P14778	Shin et al.	asparagine	HMDB0000168	ENSG00000115594	IL1R1	FALSE
122392	MR-link-2	IL1R1:P14778:OID21116:v1:Neurology	IL1R1:P14778:OID21116:v1:Neurology	bioa_001	alanine	16	0.0117773	0.0107631	0.273856	PPP	P14778	Lotta et al.	alanine	HMDB0000161	ENSG00000115594	IL1R1	FALSE
122393	MR-link-2	IL1R1:P14778:OID21116:v1:Neurology	IL1R1:P14778:OID21116:v1:Neurology	bioa_002	arginine	16	-0.0228664	0.0179565	0.202864	PPP	P14778	Lotta et al.	arginine	HMDB0000517	ENSG00000115594	IL1R1	FALSE
122394	MR-link-2	IL1R1:P14778:OID21116:v1:Neurology	IL1R1:P14778:OID21116:v1:Neurology	bioa_003	asparagine	16	0.00323199	0.0184503	0.860944	PPP	P14778	Lotta et al.	asparagine	HMDB0000168	ENSG00000115594	IL1R1	FALSE
122395	MR-link-2	IL1R1:P14778:OID21116:v1:Neurology	IL1R1:P14778:OID21116:v1:Neurology	bioa_004	aspartate	16	0.0139678	0.0169774	0.410662	PPP	P14778	Lotta et al.	aspartate	HMDB0000191	ENSG00000115594	IL1R1	FALSE
122396	MR-link-2	IL1R1:P14778:OID21116:v1:Neurology	IL1R1:P14778:OID21116:v1:Neurology	bioa_005	citrulline	16	0.00549094	0.016932	0.745715	PPP	P14778	Lotta et al.	citrulline	HMDB0000904	ENSG00000115594	IL1R1	FALSE
122397	MR-link-2	IL1R1:P14778:OID21116:v1:Neurology	IL1R1:P14778:OID21116:v1:Neurology	bioa_006	glutamine	16	0.0102184	0.010631	0.336457	PPP	P14778	Lotta et al.	glutamine	HMDB0000641	ENSG00000115594	IL1R1	FALSE
122398	MR-link-2	IL1R1:P14778:OID21116:v1:Neurology	IL1R1:P14778:OID21116:v1:Neurology	bioa_007	glutamate	16	0.0197444	0.0170041	0.24558	PPP	P14778	Lotta et al.	glutamate	HMDB0000148	ENSG00000115594	IL1R1	FALSE
122399	MR-link-2	IL1R1:P14778:OID21116:v1:Neurology	IL1R1:P14778:OID21116:v1:Neurology	bioa_008	glycine	16	-0.0104228	0.0113212	0.357235	PPP	P14778	Lotta et al.	glycine	HMDB0000123	ENSG00000115594	IL1R1	FALSE
122400	MR-link-2	IL1R1:P14778:OID21116:v1:Neurology	IL1R1:P14778:OID21116:v1:Neurology	bioa_009	histidine	16	0.0107107	0.0118325	0.365366	PPP	P14778	Lotta et al.	histidine	HMDB0000177	ENSG00000115594	IL1R1	FALSE
122401	MR-link-2	IL1R1:P14778:OID21116:v1:Neurology	IL1R1:P14778:OID21116:v1:Neurology	bioa_013	methionine	16	-0.0183818	0.0206473	0.373318	PPP	P14778	Lotta et al.	methionine	HMDB0000696	ENSG00000115594	IL1R1	FALSE
122402	MR-link-2	IL1R1:P14778:OID21116:v1:Neurology	IL1R1:P14778:OID21116:v1:Neurology	bioa_014	ornithine	16	-0.00501486	0.0172528	0.771305	PPP	P14778	Lotta et al.	ornithine	HMDB0000214	ENSG00000115594	IL1R1	FALSE
122403	MR-link-2	IL1R1:P14778:OID21116:v1:Neurology	IL1R1:P14778:OID21116:v1:Neurology	bioa_015	phenylethylamine	21	0.0282255	0.0310457	0.363266	PPP	P14778	Lotta et al.	phenylethylamine	HMDB0012275	ENSG00000115594	IL1R1	FALSE
122404	MR-link-2	IL1R1:P14778:OID21116:v1:Neurology	IL1R1:P14778:OID21116:v1:Neurology	bioa_016	phenylalanine	16	0.0086596	0.0106879	0.417812	PPP	P14778	Lotta et al.	phenylalanine	HMDB0000159	ENSG00000115594	IL1R1	FALSE
122405	MR-link-2	IL1R1:P14778:OID21116:v1:Neurology	IL1R1:P14778:OID21116:v1:Neurology	bioa_018	serine	16	-0.0211348	0.0183049	0.248254	PPP	P14778	Lotta et al.	serine	HMDB0000187	ENSG00000115594	IL1R1	FALSE
122406	MR-link-2	IL1R1:P14778:OID21116:v1:Neurology	IL1R1:P14778:OID21116:v1:Neurology	bioa_019	threonine	16	0.0213826	0.0173454	0.217666	PPP	P14778	Lotta et al.	threonine	HMDB0000167	ENSG00000115594	IL1R1	FALSE
122407	MR-link-2	IL1R1:P14778:OID21116:v1:Neurology	IL1R1:P14778:OID21116:v1:Neurology	bioa_020	tryptophan	16	0.00987499	0.018268	0.58881	PPP	P14778	Lotta et al.	tryptophan	HMDB0000929	ENSG00000115594	IL1R1	FALSE
122408	MR-link-2	IL1R1:P14778:OID21116:v1:Neurology	IL1R1:P14778:OID21116:v1:Neurology	bioa_021	tyrosine	16	0.00917413	0.0100118	0.359493	PPP	P14778	Lotta et al.	tyrosine	HMDB0000158	ENSG00000115594	IL1R1	FALSE
122409	MR-link-2	IL1R1:P14778:OID21116:v1:Neurology	IL1R1:P14778:OID21116:v1:Neurology	bioa_022	valine	16	0.0112216	0.0105217	0.286192	PPP	P14778	Lotta et al.	valine	HMDB0000883	ENSG00000115594	IL1R1	FALSE
122410	MR-link-2	IL1R1:P14778:OID21116:v1:Neurology	IL1R1:P14778:OID21116:v1:Neurology	bioa_023	n-acetylornithine	16	0.0181346	0.0169694	0.285221	PPP	P14778	Lotta et al.	n-acetylornithine	HMDB0003357	ENSG00000115594	IL1R1	FALSE
122411	MR-link-2	IL1R1:P14778:OID21116:v1:Neurology	IL1R1:P14778:OID21116:v1:Neurology	bioa_030	trans-hydroxyproline	16	-0.00708	0.0169917	0.676917	PPP	P14778	Lotta et al.	trans-hydroxyproline	HMDB0000725	ENSG00000115594	IL1R1	FALSE
122412	MR-link-2	IL1R1:P14778:OID21116:v1:Neurology	IL1R1:P14778:OID21116:v1:Neurology	bioa_031	sarcosine	21	-0.0292443	0.0184854	0.113645	PPP	P14778	Lotta et al.	sarcosine	HMDB0000271	ENSG00000115594	IL1R1	FALSE
122413	MR-link-2	IL1R1:P14778:OID21116:v1:Neurology	IL1R1:P14778:OID21116:v1:Neurology	bioa_032	serotonin	16	0.00404904	0.0227023	0.858445	PPP	P14778	Lotta et al.	serotonin	HMDB0000259	ENSG00000115594	IL1R1	FALSE
122414	MR-link-2	IL1R1:P14778:OID21116:v1:Neurology	IL1R1:P14778:OID21116:v1:Neurology	bioa_033	spermidine	21	-0.00513387	0.0224993	0.819507	PPP	P14778	Lotta et al.	spermidine	HMDB0001257	ENSG00000115594	IL1R1	FALSE
122415	MR-link-2	IL1R1:P14778:OID21116:v1:Neurology	IL1R1:P14778:OID21116:v1:Neurology	bior_002	acetylcarnitine (c2)	16	0.00730963	0.0170562	0.668242	PPP	P14778	Lotta et al.	acetylcarnitine (c2)	HMDB0000201	ENSG00000115594	IL1R1	FALSE
122416	MR-link-2	IL1R1:P14778:OID21116:v1:Neurology	IL1R1:P14778:OID21116:v1:Neurology	bior_031	hexadecanoylcarnitine	16	-0.00622937	0.0168621	0.711807	PPP	P14778	Lotta et al.	hexadecanoylcarnitine	HMDB0000222	ENSG00000115594	IL1R1	FALSE
122417	MR-link-2	IL1R1:P14778:OID21116:v1:Neurology	IL1R1:P14778:OID21116:v1:Neurology	met-d-Acetate	acetate	21	0.00530951	0.00891864	0.551625	PPP	P14778	Borges et al.	acetate	HMDB0000042	ENSG00000115594	IL1R1	FALSE
122418	MR-link-2	IL1R1:P14778:OID21116:v1:Neurology	IL1R1:P14778:OID21116:v1:Neurology	met-d-Acetoacetate	acetoacetate	21	0.00153022	0.0085801	0.858452	PPP	P14778	Borges et al.	acetoacetate	HMDB0000060	ENSG00000115594	IL1R1	FALSE
122419	MR-link-2	IL1R1:P14778:OID21116:v1:Neurology	IL1R1:P14778:OID21116:v1:Neurology	met-d-Ala	alanine	21	-0.00240822	0.00883346	0.785142	PPP	P14778	Borges et al.	alanine	HMDB0000161	ENSG00000115594	IL1R1	FALSE
122420	MR-link-2	IL1R1:P14778:OID21116:v1:Neurology	IL1R1:P14778:OID21116:v1:Neurology	met-d-Citrate	citrate	21	-0.0335322	0.00974273	0.000577919	PPP	P14778	Borges et al.	citrate	HMDB0000094	ENSG00000115594	IL1R1	FALSE
122421	MR-link-2	IL1R1:P14778:OID21116:v1:Neurology	IL1R1:P14778:OID21116:v1:Neurology	met-d-Gln	glutamine	21	-0.0077991	0.00880858	0.375942	PPP	P14778	Borges et al.	glutamine	HMDB0000641	ENSG00000115594	IL1R1	FALSE
122422	MR-link-2	IL1R1:P14778:OID21116:v1:Neurology	IL1R1:P14778:OID21116:v1:Neurology	met-d-Glucose	glucose	21	-0.0024791	0.00839754	0.767828	PPP	P14778	Borges et al.	glucose	HMDB0000122	ENSG00000115594	IL1R1	FALSE
122423	MR-link-2	IL1R1:P14778:OID21116:v1:Neurology	IL1R1:P14778:OID21116:v1:Neurology	met-d-Gly	glycine	21	-0.00737902	0.00826025	0.371687	PPP	P14778	Borges et al.	glycine	HMDB0000123	ENSG00000115594	IL1R1	FALSE
122424	MR-link-2	IL1R1:P14778:OID21116:v1:Neurology	IL1R1:P14778:OID21116:v1:Neurology	met-d-His	histidine	21	-0.00211238	0.00875161	0.809268	PPP	P14778	Borges et al.	histidine	HMDB0000177	ENSG00000115594	IL1R1	FALSE
122425	MR-link-2	IL1R1:P14778:OID21116:v1:Neurology	IL1R1:P14778:OID21116:v1:Neurology	met-d-LA	linoleate (18:2n6)	21	-0.0301569	0.00931158	0.001201	PPP	P14778	Borges et al.	linoleate (18:2n6)	HMDB0006270,HMDB0000673	ENSG00000115594	IL1R1	FALSE
122426	MR-link-2	IL1R1:P14778:OID21116:v1:Neurology	IL1R1:P14778:OID21116:v1:Neurology	met-d-Phe	phenylalanine	21	0.0111486	0.0084966	0.189479	PPP	P14778	Borges et al.	phenylalanine	HMDB0000159	ENSG00000115594	IL1R1	FALSE
122427	MR-link-2	IL1R1:P14778:OID21116:v1:Neurology	IL1R1:P14778:OID21116:v1:Neurology	met-d-Pyruvate	pyruvate	21	-0.011438	0.00845294	0.176011	PPP	P14778	Borges et al.	pyruvate	HMDB0000243	ENSG00000115594	IL1R1	FALSE
122428	MR-link-2	IL1R1:P14778:OID21116:v1:Neurology	IL1R1:P14778:OID21116:v1:Neurology	met-d-Tyr	tyrosine	21	0.00507012	0.00849784	0.55075	PPP	P14778	Borges et al.	tyrosine	HMDB0000158	ENSG00000115594	IL1R1	FALSE
122429	MR-link-2	IL1R1:P14778:OID21116:v1:Neurology	IL1R1:P14778:OID21116:v1:Neurology	met-d-Val	valine	21	-0.00121882	0.00858761	0.887137	PPP	P14778	Borges et al.	valine	HMDB0000883	ENSG00000115594	IL1R1	FALSE
122856	MR-link-2	IL1RAP:Q9NPH3:OID21126:v1:Neurology	IL1RAP:Q9NPH3:OID21126:v1:Neurology	GCST90199627	n-alpha-acetylornithine	11	0.0232303	0.0177804	0.191377	PPP	Q9NPH3	Chen et al.	n-alpha-acetylornithine	HMDB0003357	ENSG00000196083	IL1RAP	FALSE
122857	MR-link-2	IL1RAP:Q9NPH3:OID21126:v1:Neurology	IL1RAP:Q9NPH3:OID21126:v1:Neurology	GCST90199628	3-methylhistidine	11	-0.0249451	0.0144636	0.0845845	PPP	Q9NPH3	Chen et al.	3-methylhistidine	HMDB0000479	ENSG00000196083	IL1RAP	FALSE
122858	MR-link-2	IL1RAP:Q9NPH3:OID21126:v1:Neurology	IL1RAP:Q9NPH3:OID21126:v1:Neurology	GCST90199629	glycerophosphorylcholine (gpc)	11	0.0235561	0.0145527	0.105517	PPP	Q9NPH3	Chen et al.	glycerophosphorylcholine (gpc)	HMDB0000086	ENSG00000196083	IL1RAP	FALSE
122859	MR-link-2	IL1RAP:Q9NPH3:OID21126:v1:Neurology	IL1RAP:Q9NPH3:OID21126:v1:Neurology	GCST90199637	n-acetylglutamate	11	-0.00894154	0.0153862	0.561146	PPP	Q9NPH3	Chen et al.	n-acetylglutamate	HMDB0001138	ENSG00000196083	IL1RAP	FALSE
122860	MR-link-2	IL1RAP:Q9NPH3:OID21126:v1:Neurology	IL1RAP:Q9NPH3:OID21126:v1:Neurology	GCST90199651	docosahexaenoate (dha; 22:6n3)	11	-0.00753877	0.0155707	0.62827	PPP	Q9NPH3	Chen et al.	docosahexaenoate (dha; 22:6n3)	HMDB0002183	ENSG00000196083	IL1RAP	FALSE
122861	MR-link-2	IL1RAP:Q9NPH3:OID21126:v1:Neurology	IL1RAP:Q9NPH3:OID21126:v1:Neurology	GCST90199652	1-stearoyl-2-oleoyl-gps (18:0/18:1)	11	-0.0457545	0.0146838	0.00183335	PPP	Q9NPH3	Chen et al.	1-stearoyl-2-oleoyl-gps (18:0/18:1)	HMDB0010163	ENSG00000196083	IL1RAP	FALSE
122862	MR-link-2	IL1RAP:Q9NPH3:OID21126:v1:Neurology	IL1RAP:Q9NPH3:OID21126:v1:Neurology	GCST90199654	paraxanthine	11	-0.00111989	0.0148653	0.939948	PPP	Q9NPH3	Chen et al.	paraxanthine	HMDB0001860	ENSG00000196083	IL1RAP	FALSE
122863	MR-link-2	IL1RAP:Q9NPH3:OID21126:v1:Neurology	IL1RAP:Q9NPH3:OID21126:v1:Neurology	GCST90199665	n-acetylaspartate (naa)	11	0.00915126	0.0155939	0.557304	PPP	Q9NPH3	Chen et al.	n-acetylaspartate (naa)	HMDB0000812	ENSG00000196083	IL1RAP	FALSE
122864	MR-link-2	IL1RAP:Q9NPH3:OID21126:v1:Neurology	IL1RAP:Q9NPH3:OID21126:v1:Neurology	GCST90199666	palmitoylcarnitine (c16)	11	0.000226532	0.0144867	0.987524	PPP	Q9NPH3	Chen et al.	palmitoylcarnitine (c16)	HMDB0000222	ENSG00000196083	IL1RAP	FALSE
122865	MR-link-2	IL1RAP:Q9NPH3:OID21126:v1:Neurology	IL1RAP:Q9NPH3:OID21126:v1:Neurology	GCST90199669	acetylcarnitine (c2)	11	-0.02082	0.0145446	0.152299	PPP	Q9NPH3	Chen et al.	acetylcarnitine (c2)	HMDB0000201	ENSG00000196083	IL1RAP	FALSE
122866	MR-link-2	IL1RAP:Q9NPH3:OID21126:v1:Neurology	IL1RAP:Q9NPH3:OID21126:v1:Neurology	GCST90199673	dehydroepiandrosterone sulfate (dhea-s)	11	-0.0104339	0.0152068	0.492631	PPP	Q9NPH3	Chen et al.	dehydroepiandrosterone sulfate (dhea-s)	HMDB0001032	ENSG00000196083	IL1RAP	FALSE
122867	MR-link-2	IL1RAP:Q9NPH3:OID21126:v1:Neurology	IL1RAP:Q9NPH3:OID21126:v1:Neurology	GCST90199691	1-methylhistidine	11	-0.0179472	0.0145081	0.216071	PPP	Q9NPH3	Chen et al.	1-methylhistidine	HMDB0000001	ENSG00000196083	IL1RAP	FALSE
122868	MR-link-2	IL1RAP:Q9NPH3:OID21126:v1:Neurology	IL1RAP:Q9NPH3:OID21126:v1:Neurology	GCST90199845	sphinganine-1-phosphate	11	-0.00748864	0.0145473	0.606707	PPP	Q9NPH3	Chen et al.	sphinganine-1-phosphate	HMDB0001383	ENSG00000196083	IL1RAP	FALSE
122869	MR-link-2	IL1RAP:Q9NPH3:OID21126:v1:Neurology	IL1RAP:Q9NPH3:OID21126:v1:Neurology	GCST90199896	sulfate*	11	-0.0171154	0.0145257	0.238683	PPP	Q9NPH3	Chen et al.	sulfate*	HMDB01448	ENSG00000196083	IL1RAP	FALSE
122870	MR-link-2	IL1RAP:Q9NPH3:OID21126:v1:Neurology	IL1RAP:Q9NPH3:OID21126:v1:Neurology	GCST90199972	sphingomyelin (d18:1/24:1, d18:2/24:0)*	11	-0.00800641	0.0144745	0.580169	PPP	Q9NPH3	Chen et al.	sphingomyelin (d18:1/24:1, d18:2/24:0)*	HMDB0012107	ENSG00000196083	IL1RAP	FALSE
122871	MR-link-2	IL1RAP:Q9NPH3:OID21126:v1:Neurology	IL1RAP:Q9NPH3:OID21126:v1:Neurology	GCST90200001	sphingomyelin (d18:1/20:0, d16:1/22:0)*	11	0.0178276	0.0144832	0.218354	PPP	Q9NPH3	Chen et al.	sphingomyelin (d18:1/20:0, d16:1/22:0)*	HMDB0012102	ENSG00000196083	IL1RAP	FALSE
122872	MR-link-2	IL1RAP:Q9NPH3:OID21126:v1:Neurology	IL1RAP:Q9NPH3:OID21126:v1:Neurology	GCST90200049	myristoyl dihydrosphingomyelin (d18:0/14:0)*	11	0.00996343	0.0145034	0.492101	PPP	Q9NPH3	Chen et al.	myristoyl dihydrosphingomyelin (d18:0/14:0)*	HMDB0012085	ENSG00000196083	IL1RAP	FALSE
122873	MR-link-2	IL1RAP:Q9NPH3:OID21126:v1:Neurology	IL1RAP:Q9NPH3:OID21126:v1:Neurology	GCST90200056	sphingomyelin (d18:0/18:0, d19:0/17:0)*	11	-0.00681055	0.0144922	0.638393	PPP	Q9NPH3	Chen et al.	sphingomyelin (d18:0/18:0, d19:0/17:0)*	HMDB0012087	ENSG00000196083	IL1RAP	FALSE
122874	MR-link-2	IL1RAP:Q9NPH3:OID21126:v1:Neurology	IL1RAP:Q9NPH3:OID21126:v1:Neurology	GCST90200279	pantothenate	11	-0.00623327	0.0145276	0.667876	PPP	Q9NPH3	Chen et al.	pantothenate	HMDB0000210	ENSG00000196083	IL1RAP	FALSE
122875	MR-link-2	IL1RAP:Q9NPH3:OID21126:v1:Neurology	IL1RAP:Q9NPH3:OID21126:v1:Neurology	GCST90200281	phosphoethanolamine	11	-0.0411356	0.014491	0.00452987	PPP	Q9NPH3	Chen et al.	phosphoethanolamine	HMDB0000224	ENSG00000196083	IL1RAP	FALSE
122876	MR-link-2	IL1RAP:Q9NPH3:OID21126:v1:Neurology	IL1RAP:Q9NPH3:OID21126:v1:Neurology	GCST90200283	3-ureidopropionate	11	-0.0100612	0.0157212	0.522185	PPP	Q9NPH3	Chen et al.	3-ureidopropionate	HMDB0000026	ENSG00000196083	IL1RAP	FALSE
122877	MR-link-2	IL1RAP:Q9NPH3:OID21126:v1:Neurology	IL1RAP:Q9NPH3:OID21126:v1:Neurology	GCST90200291	sarcosine	11	-0.0200157	0.0144808	0.166905	PPP	Q9NPH3	Chen et al.	sarcosine	HMDB0000271	ENSG00000196083	IL1RAP	FALSE
122878	MR-link-2	IL1RAP:Q9NPH3:OID21126:v1:Neurology	IL1RAP:Q9NPH3:OID21126:v1:Neurology	GCST90200292	trans-4-hydroxyproline	11	-0.00219258	0.0144618	0.879493	PPP	Q9NPH3	Chen et al.	trans-4-hydroxyproline	HMDB0000725	ENSG00000196083	IL1RAP	FALSE
122879	MR-link-2	IL1RAP:Q9NPH3:OID21126:v1:Neurology	IL1RAP:Q9NPH3:OID21126:v1:Neurology	GCST90200293	thyroxine	11	0.0073616	0.0153201	0.630858	PPP	Q9NPH3	Chen et al.	thyroxine	HMDB0000248	ENSG00000196083	IL1RAP	FALSE
122880	MR-link-2	IL1RAP:Q9NPH3:OID21126:v1:Neurology	IL1RAP:Q9NPH3:OID21126:v1:Neurology	GCST90200296	methyl indole-3-acetate	11	-0.0100272	0.0161782	0.53539	PPP	Q9NPH3	Chen et al.	methyl indole-3-acetate	HMDB0029738	ENSG00000196083	IL1RAP	FALSE
122881	MR-link-2	IL1RAP:Q9NPH3:OID21126:v1:Neurology	IL1RAP:Q9NPH3:OID21126:v1:Neurology	GCST90200304	citrate	11	0.0060152	0.0151328	0.691002	PPP	Q9NPH3	Chen et al.	citrate	HMDB0000094	ENSG00000196083	IL1RAP	FALSE
122882	MR-link-2	IL1RAP:Q9NPH3:OID21126:v1:Neurology	IL1RAP:Q9NPH3:OID21126:v1:Neurology	GCST90200306	butyrate/isobutyrate (4:0)	11	0.0144124	0.0152303	0.343996	PPP	Q9NPH3	Chen et al.	butyrate/isobutyrate (4:0)	HMDB0000039	ENSG00000196083	IL1RAP	FALSE
122883	MR-link-2	IL1RAP:Q9NPH3:OID21126:v1:Neurology	IL1RAP:Q9NPH3:OID21126:v1:Neurology	GCST90200314	n-acetylneuraminate	11	-0.0271869	0.0156522	0.0823989	PPP	Q9NPH3	Chen et al.	n-acetylneuraminate	HMDB0000230	ENSG00000196083	IL1RAP	FALSE
122884	MR-link-2	IL1RAP:Q9NPH3:OID21126:v1:Neurology	IL1RAP:Q9NPH3:OID21126:v1:Neurology	GCST90200318	acetoacetate	11	-0.0267929	0.0159992	0.0940047	PPP	Q9NPH3	Chen et al.	acetoacetate	HMDB0000060	ENSG00000196083	IL1RAP	FALSE
122885	MR-link-2	IL1RAP:Q9NPH3:OID21126:v1:Neurology	IL1RAP:Q9NPH3:OID21126:v1:Neurology	GCST90200319	cys-gly, oxidized	11	0.0017094	0.0144612	0.905904	PPP	Q9NPH3	Chen et al.	cys-gly, oxidized	HMDB0000078	ENSG00000196083	IL1RAP	FALSE
122886	MR-link-2	IL1RAP:Q9NPH3:OID21126:v1:Neurology	IL1RAP:Q9NPH3:OID21126:v1:Neurology	GCST90200321	cholate	11	-0.00807903	0.0150986	0.592591	PPP	Q9NPH3	Chen et al.	cholate	HMDB0000619	ENSG00000196083	IL1RAP	FALSE
122887	MR-link-2	IL1RAP:Q9NPH3:OID21126:v1:Neurology	IL1RAP:Q9NPH3:OID21126:v1:Neurology	GCST90200323	creatine	11	-0.0272355	0.0144176	0.0588862	PPP	Q9NPH3	Chen et al.	creatine	HMDB0000064	ENSG00000196083	IL1RAP	FALSE
122888	MR-link-2	IL1RAP:Q9NPH3:OID21126:v1:Neurology	IL1RAP:Q9NPH3:OID21126:v1:Neurology	GCST90200325	glycerol	11	0.00337992	0.0158015	0.830626	PPP	Q9NPH3	Chen et al.	glycerol	HMDB0000131	ENSG00000196083	IL1RAP	FALSE
122889	MR-link-2	IL1RAP:Q9NPH3:OID21126:v1:Neurology	IL1RAP:Q9NPH3:OID21126:v1:Neurology	GCST90200327	choline	11	0.0171221	0.0144367	0.235617	PPP	Q9NPH3	Chen et al.	choline	HMDB0000097	ENSG00000196083	IL1RAP	FALSE
122890	MR-link-2	IL1RAP:Q9NPH3:OID21126:v1:Neurology	IL1RAP:Q9NPH3:OID21126:v1:Neurology	GCST90200335	stearoyl sphingomyelin (d18:1/18:0)	11	0.0153358	0.0144904	0.289897	PPP	Q9NPH3	Chen et al.	stearoyl sphingomyelin (d18:1/18:0)	HMDB0001348	ENSG00000196083	IL1RAP	FALSE
122891	MR-link-2	IL1RAP:Q9NPH3:OID21126:v1:Neurology	IL1RAP:Q9NPH3:OID21126:v1:Neurology	GCST90200336	n-palmitoyl-sphingosine (d18:1/16:0)	11	0.0241908	0.0144956	0.0951507	PPP	Q9NPH3	Chen et al.	n-palmitoyl-sphingosine (d18:1/16:0)	HMDB0004949	ENSG00000196083	IL1RAP	FALSE
122892	MR-link-2	IL1RAP:Q9NPH3:OID21126:v1:Neurology	IL1RAP:Q9NPH3:OID21126:v1:Neurology	GCST90200337	taurochenodeoxycholate	11	-0.025294	0.0146834	0.0849563	PPP	Q9NPH3	Chen et al.	taurochenodeoxycholate	HMDB0000951	ENSG00000196083	IL1RAP	FALSE
122893	MR-link-2	IL1RAP:Q9NPH3:OID21126:v1:Neurology	IL1RAP:Q9NPH3:OID21126:v1:Neurology	GCST90200341	n-stearoyl-sphingosine (d18:1/18:0)*	11	0.0107276	0.01448	0.458783	PPP	Q9NPH3	Chen et al.	n-stearoyl-sphingosine (d18:1/18:0)*	HMDB0004950	ENSG00000196083	IL1RAP	FALSE
122894	MR-link-2	IL1RAP:Q9NPH3:OID21126:v1:Neurology	IL1RAP:Q9NPH3:OID21126:v1:Neurology	GCST90200345	s-adenosylhomocysteine (sah)	11	-0.0359359	0.0168062	0.0324965	PPP	Q9NPH3	Chen et al.	s-adenosylhomocysteine (sah)	HMDB00939	ENSG00000196083	IL1RAP	FALSE
122895	MR-link-2	IL1RAP:Q9NPH3:OID21126:v1:Neurology	IL1RAP:Q9NPH3:OID21126:v1:Neurology	GCST90200348	quinolinate	11	-0.0142248	0.0157326	0.36591	PPP	Q9NPH3	Chen et al.	quinolinate	HMDB0000232	ENSG00000196083	IL1RAP	FALSE
122896	MR-link-2	IL1RAP:Q9NPH3:OID21126:v1:Neurology	IL1RAP:Q9NPH3:OID21126:v1:Neurology	GCST90200349	eicosapentaenoate (epa; 20:5n3)	11	-0.0019638	0.0151729	0.897019	PPP	Q9NPH3	Chen et al.	eicosapentaenoate (epa; 20:5n3)	HMDB0001999	ENSG00000196083	IL1RAP	FALSE
122897	MR-link-2	IL1RAP:Q9NPH3:OID21126:v1:Neurology	IL1RAP:Q9NPH3:OID21126:v1:Neurology	GCST90200351	n-acetylputrescine	11	0.0218207	0.0145187	0.132855	PPP	Q9NPH3	Chen et al.	n-acetylputrescine	HMDB0002064	ENSG00000196083	IL1RAP	FALSE
122898	MR-link-2	IL1RAP:Q9NPH3:OID21126:v1:Neurology	IL1RAP:Q9NPH3:OID21126:v1:Neurology	GCST90200354	linoleate (18:2n6)	11	-0.00332209	0.0149296	0.823911	PPP	Q9NPH3	Chen et al.	linoleate (18:2n6)	HMDB0006270,HMDB0000673	ENSG00000196083	IL1RAP	FALSE
122899	MR-link-2	IL1RAP:Q9NPH3:OID21126:v1:Neurology	IL1RAP:Q9NPH3:OID21126:v1:Neurology	GCST90200355	adenosine 5'-diphosphate (adp)	11	-0.00256755	0.0196212	0.895889	PPP	Q9NPH3	Chen et al.	adenosine 5'-diphosphate (adp)	HMDB0001341	ENSG00000196083	IL1RAP	FALSE
122900	MR-link-2	IL1RAP:Q9NPH3:OID21126:v1:Neurology	IL1RAP:Q9NPH3:OID21126:v1:Neurology	GCST90200356	adenosine 5'-monophosphate (amp)	11	-0.0229386	0.0145327	0.114471	PPP	Q9NPH3	Chen et al.	adenosine 5'-monophosphate (amp)	HMDB0000045	ENSG00000196083	IL1RAP	FALSE
122901	MR-link-2	IL1RAP:Q9NPH3:OID21126:v1:Neurology	IL1RAP:Q9NPH3:OID21126:v1:Neurology	GCST90200358	arachidonate (20:4n6)	11	-0.000519113	0.015051	0.972486	PPP	Q9NPH3	Chen et al.	arachidonate (20:4n6)	HMDB0001043	ENSG00000196083	IL1RAP	FALSE
122902	MR-link-2	IL1RAP:Q9NPH3:OID21126:v1:Neurology	IL1RAP:Q9NPH3:OID21126:v1:Neurology	GCST90200359	5-methylthioadenosine (mta)	11	-0.0120186	0.0145373	0.408385	PPP	Q9NPH3	Chen et al.	5-methylthioadenosine (mta)	HMDB0001173	ENSG00000196083	IL1RAP	FALSE
122903	MR-link-2	IL1RAP:Q9NPH3:OID21126:v1:Neurology	IL1RAP:Q9NPH3:OID21126:v1:Neurology	GCST90200361	beta-alanine	11	-0.0215162	0.0146028	0.140634	PPP	Q9NPH3	Chen et al.	beta-alanine	HMDB0000056	ENSG00000196083	IL1RAP	FALSE
122904	MR-link-2	IL1RAP:Q9NPH3:OID21126:v1:Neurology	IL1RAP:Q9NPH3:OID21126:v1:Neurology	GCST90200362	succinate	11	0.0076175	0.015748	0.62859	PPP	Q9NPH3	Chen et al.	succinate	HMDB0000254	ENSG00000196083	IL1RAP	FALSE
122905	MR-link-2	IL1RAP:Q9NPH3:OID21126:v1:Neurology	IL1RAP:Q9NPH3:OID21126:v1:Neurology	GCST90200363	choline phosphate	11	-0.0146141	0.0144878	0.313111	PPP	Q9NPH3	Chen et al.	choline phosphate	HMDB0001565	ENSG00000196083	IL1RAP	FALSE
122906	MR-link-2	IL1RAP:Q9NPH3:OID21126:v1:Neurology	IL1RAP:Q9NPH3:OID21126:v1:Neurology	GCST90200364	cysteinylglycine	11	0.024837	0.0154712	0.108412	PPP	Q9NPH3	Chen et al.	cysteinylglycine	HMDB0000078	ENSG00000196083	IL1RAP	FALSE
122907	MR-link-2	IL1RAP:Q9NPH3:OID21126:v1:Neurology	IL1RAP:Q9NPH3:OID21126:v1:Neurology	GCST90200365	phenylpyruvate	11	0.00793317	0.0145093	0.584542	PPP	Q9NPH3	Chen et al.	phenylpyruvate	HMDB0000205	ENSG00000196083	IL1RAP	FALSE
122908	MR-link-2	IL1RAP:Q9NPH3:OID21126:v1:Neurology	IL1RAP:Q9NPH3:OID21126:v1:Neurology	GCST90200368	cholesterol	11	0.0234639	0.0148216	0.113401	PPP	Q9NPH3	Chen et al.	cholesterol	HMDB0000067	ENSG00000196083	IL1RAP	FALSE
122909	MR-link-2	IL1RAP:Q9NPH3:OID21126:v1:Neurology	IL1RAP:Q9NPH3:OID21126:v1:Neurology	GCST90200369	2-hydroxyphenylacetate	11	-0.0241618	0.0156539	0.122709	PPP	Q9NPH3	Chen et al.	2-hydroxyphenylacetate	HMDB0000669	ENSG00000196083	IL1RAP	FALSE
122910	MR-link-2	IL1RAP:Q9NPH3:OID21126:v1:Neurology	IL1RAP:Q9NPH3:OID21126:v1:Neurology	GCST90200370	aspartate	11	-0.00503868	0.0144698	0.727674	PPP	Q9NPH3	Chen et al.	aspartate	HMDB0000191	ENSG00000196083	IL1RAP	FALSE
122911	MR-link-2	IL1RAP:Q9NPH3:OID21126:v1:Neurology	IL1RAP:Q9NPH3:OID21126:v1:Neurology	GCST90200372	arginine	11	-0.017008	0.0144947	0.240637	PPP	Q9NPH3	Chen et al.	arginine	HMDB0000517	ENSG00000196083	IL1RAP	FALSE
122912	MR-link-2	IL1RAP:Q9NPH3:OID21126:v1:Neurology	IL1RAP:Q9NPH3:OID21126:v1:Neurology	GCST90200374	sphinganine	11	0.00972155	0.0152459	0.5237	PPP	Q9NPH3	Chen et al.	sphinganine	HMDB0000269	ENSG00000196083	IL1RAP	FALSE
122913	MR-link-2	IL1RAP:Q9NPH3:OID21126:v1:Neurology	IL1RAP:Q9NPH3:OID21126:v1:Neurology	GCST90200376	flavin adenine dinucleotide (fad)	11	-0.028859	0.0170465	0.0904633	PPP	Q9NPH3	Chen et al.	flavin adenine dinucleotide (fad)	HMDB0001248	ENSG00000196083	IL1RAP	FALSE
122914	MR-link-2	IL1RAP:Q9NPH3:OID21126:v1:Neurology	IL1RAP:Q9NPH3:OID21126:v1:Neurology	GCST90200377	histidine	11	0.0272956	0.0149478	0.0678406	PPP	Q9NPH3	Chen et al.	histidine	HMDB0000177	ENSG00000196083	IL1RAP	FALSE
122915	MR-link-2	IL1RAP:Q9NPH3:OID21126:v1:Neurology	IL1RAP:Q9NPH3:OID21126:v1:Neurology	GCST90200378	cortisol	11	0.0236319	0.014733	0.108713	PPP	Q9NPH3	Chen et al.	cortisol	HMDB0000063	ENSG00000196083	IL1RAP	FALSE
122916	MR-link-2	IL1RAP:Q9NPH3:OID21126:v1:Neurology	IL1RAP:Q9NPH3:OID21126:v1:Neurology	GCST90200379	hypotaurine	11	-0.0256234	0.0158693	0.106385	PPP	Q9NPH3	Chen et al.	hypotaurine	HMDB0000965	ENSG00000196083	IL1RAP	FALSE
122917	MR-link-2	IL1RAP:Q9NPH3:OID21126:v1:Neurology	IL1RAP:Q9NPH3:OID21126:v1:Neurology	GCST90200382	cystine	11	-0.0186074	0.0145424	0.200713	PPP	Q9NPH3	Chen et al.	cystine	HMDB0000192	ENSG00000196083	IL1RAP	FALSE
122918	MR-link-2	IL1RAP:Q9NPH3:OID21126:v1:Neurology	IL1RAP:Q9NPH3:OID21126:v1:Neurology	GCST90200383	cystathionine	11	-0.0358641	0.0146925	0.0146472	PPP	Q9NPH3	Chen et al.	cystathionine	HMDB0000099	ENSG00000196083	IL1RAP	FALSE
122919	MR-link-2	IL1RAP:Q9NPH3:OID21126:v1:Neurology	IL1RAP:Q9NPH3:OID21126:v1:Neurology	GCST90200384	guanidinoacetate	11	0.0164061	0.0144856	0.257389	PPP	Q9NPH3	Chen et al.	guanidinoacetate	HMDB0000128	ENSG00000196083	IL1RAP	FALSE
122920	MR-link-2	IL1RAP:Q9NPH3:OID21126:v1:Neurology	IL1RAP:Q9NPH3:OID21126:v1:Neurology	GCST90200385	sphingosine	11	0.0169011	0.0147202	0.250903	PPP	Q9NPH3	Chen et al.	sphingosine	HMDB0000252	ENSG00000196083	IL1RAP	FALSE
122921	MR-link-2	IL1RAP:Q9NPH3:OID21126:v1:Neurology	IL1RAP:Q9NPH3:OID21126:v1:Neurology	GCST90200390	stearate (18:0)	11	-0.00510398	0.0144921	0.724696	PPP	Q9NPH3	Chen et al.	stearate (18:0)	HMDB0000827	ENSG00000196083	IL1RAP	FALSE
122922	MR-link-2	IL1RAP:Q9NPH3:OID21126:v1:Neurology	IL1RAP:Q9NPH3:OID21126:v1:Neurology	GCST90200391	methionine	11	-0.0202777	0.0144914	0.161726	PPP	Q9NPH3	Chen et al.	methionine	HMDB0000696	ENSG00000196083	IL1RAP	FALSE
122923	MR-link-2	IL1RAP:Q9NPH3:OID21126:v1:Neurology	IL1RAP:Q9NPH3:OID21126:v1:Neurology	GCST90200392	orotate	11	-0.0464558	0.0145839	0.00144547	PPP	Q9NPH3	Chen et al.	orotate	HMDB0000226	ENSG00000196083	IL1RAP	FALSE
122924	MR-link-2	IL1RAP:Q9NPH3:OID21126:v1:Neurology	IL1RAP:Q9NPH3:OID21126:v1:Neurology	GCST90200393	phosphate	11	-0.00302234	0.0144697	0.834547	PPP	Q9NPH3	Chen et al.	phosphate	HMDB0001429	ENSG00000196083	IL1RAP	FALSE
122925	MR-link-2	IL1RAP:Q9NPH3:OID21126:v1:Neurology	IL1RAP:Q9NPH3:OID21126:v1:Neurology	GCST90200394	inosine	11	0.0479396	0.0191426	0.0122678	PPP	Q9NPH3	Chen et al.	inosine	HMDB0000195	ENSG00000196083	IL1RAP	FALSE
122926	MR-link-2	IL1RAP:Q9NPH3:OID21126:v1:Neurology	IL1RAP:Q9NPH3:OID21126:v1:Neurology	GCST90200395	inosine 5'-monophosphate (imp)	11	-0.00195699	0.0193118	0.919284	PPP	Q9NPH3	Chen et al.	inosine 5'-monophosphate (imp)	HMDB0000175	ENSG00000196083	IL1RAP	FALSE
122927	MR-link-2	IL1RAP:Q9NPH3:OID21126:v1:Neurology	IL1RAP:Q9NPH3:OID21126:v1:Neurology	GCST90200396	phenylalanine	11	-0.0174657	0.0144796	0.227728	PPP	Q9NPH3	Chen et al.	phenylalanine	HMDB0000159	ENSG00000196083	IL1RAP	FALSE
122928	MR-link-2	IL1RAP:Q9NPH3:OID21126:v1:Neurology	IL1RAP:Q9NPH3:OID21126:v1:Neurology	GCST90200397	palmitate (16:0)	11	-0.00721765	0.0146511	0.62227	PPP	Q9NPH3	Chen et al.	palmitate (16:0)	HMDB0000220	ENSG00000196083	IL1RAP	FALSE
122929	MR-link-2	IL1RAP:Q9NPH3:OID21126:v1:Neurology	IL1RAP:Q9NPH3:OID21126:v1:Neurology	GCST90200400	nicotinamide	11	-0.0359945	0.0149653	0.0161634	PPP	Q9NPH3	Chen et al.	nicotinamide	HMDB0001406	ENSG00000196083	IL1RAP	TRUE
122930	MR-link-2	IL1RAP:Q9NPH3:OID21126:v1:Neurology	IL1RAP:Q9NPH3:OID21126:v1:Neurology	GCST90200401	myo-inositol	11	-0.0283942	0.0144958	0.0501385	PPP	Q9NPH3	Chen et al.	myo-inositol	HMDB0000211	ENSG00000196083	IL1RAP	FALSE
122931	MR-link-2	IL1RAP:Q9NPH3:OID21126:v1:Neurology	IL1RAP:Q9NPH3:OID21126:v1:Neurology	GCST90200403	citrulline	11	-0.017571	0.0145534	0.227301	PPP	Q9NPH3	Chen et al.	citrulline	HMDB0000904	ENSG00000196083	IL1RAP	FALSE
122932	MR-link-2	IL1RAP:Q9NPH3:OID21126:v1:Neurology	IL1RAP:Q9NPH3:OID21126:v1:Neurology	GCST90200404	ornithine	11	-0.0140292	0.014776	0.342385	PPP	Q9NPH3	Chen et al.	ornithine	HMDB0000214	ENSG00000196083	IL1RAP	FALSE
122933	MR-link-2	IL1RAP:Q9NPH3:OID21126:v1:Neurology	IL1RAP:Q9NPH3:OID21126:v1:Neurology	GCST90200405	retinol (vitamin a)	11	0.0256276	0.0145095	0.0773524	PPP	Q9NPH3	Chen et al.	retinol (vitamin a)	HMDB0000305	ENSG00000196083	IL1RAP	FALSE
122934	MR-link-2	IL1RAP:Q9NPH3:OID21126:v1:Neurology	IL1RAP:Q9NPH3:OID21126:v1:Neurology	GCST90200406	1-methylnicotinamide	11	-0.029932	0.0150248	0.0463523	PPP	Q9NPH3	Chen et al.	1-methylnicotinamide	HMDB0000699	ENSG00000196083	IL1RAP	FALSE
122935	MR-link-2	IL1RAP:Q9NPH3:OID21126:v1:Neurology	IL1RAP:Q9NPH3:OID21126:v1:Neurology	GCST90200407	uridine	11	0.0201591	0.0145171	0.164941	PPP	Q9NPH3	Chen et al.	uridine	HMDB0000296	ENSG00000196083	IL1RAP	FALSE
122936	MR-link-2	IL1RAP:Q9NPH3:OID21126:v1:Neurology	IL1RAP:Q9NPH3:OID21126:v1:Neurology	GCST90200410	phytanate	11	-0.00856565	0.0145178	0.555184	PPP	Q9NPH3	Chen et al.	phytanate	HMDB0000801	ENSG00000196083	IL1RAP	FALSE
122937	MR-link-2	IL1RAP:Q9NPH3:OID21126:v1:Neurology	IL1RAP:Q9NPH3:OID21126:v1:Neurology	GCST90200412	glutamate	11	0.00732542	0.0144527	0.612256	PPP	Q9NPH3	Chen et al.	glutamate	HMDB0000148	ENSG00000196083	IL1RAP	FALSE
122938	MR-link-2	IL1RAP:Q9NPH3:OID21126:v1:Neurology	IL1RAP:Q9NPH3:OID21126:v1:Neurology	GCST90200413	2'-deoxyuridine	11	-0.00675666	0.0148048	0.648114	PPP	Q9NPH3	Chen et al.	2'-deoxyuridine	HMDB0000012	ENSG00000196083	IL1RAP	FALSE
122939	MR-link-2	IL1RAP:Q9NPH3:OID21126:v1:Neurology	IL1RAP:Q9NPH3:OID21126:v1:Neurology	GCST90200415	serine	11	0.00486759	0.0144504	0.736231	PPP	Q9NPH3	Chen et al.	serine	HMDB0000187	ENSG00000196083	IL1RAP	FALSE
122940	MR-link-2	IL1RAP:Q9NPH3:OID21126:v1:Neurology	IL1RAP:Q9NPH3:OID21126:v1:Neurology	GCST90200417	urea	11	-0.0269249	0.01449	0.0631437	PPP	Q9NPH3	Chen et al.	urea	HMDB0000294	ENSG00000196083	IL1RAP	FALSE
122941	MR-link-2	IL1RAP:Q9NPH3:OID21126:v1:Neurology	IL1RAP:Q9NPH3:OID21126:v1:Neurology	GCST90200418	pyridoxal	11	0.0268264	0.0152258	0.0780857	PPP	Q9NPH3	Chen et al.	pyridoxal	HMDB0001545	ENSG00000196083	IL1RAP	FALSE
122942	MR-link-2	IL1RAP:Q9NPH3:OID21126:v1:Neurology	IL1RAP:Q9NPH3:OID21126:v1:Neurology	GCST90200419	glutamine	11	0.0212016	0.0145607	0.145368	PPP	Q9NPH3	Chen et al.	glutamine	HMDB0000641	ENSG00000196083	IL1RAP	FALSE
122943	MR-link-2	IL1RAP:Q9NPH3:OID21126:v1:Neurology	IL1RAP:Q9NPH3:OID21126:v1:Neurology	GCST90200422	serotonin	11	-0.00672316	0.0152185	0.658651	PPP	Q9NPH3	Chen et al.	serotonin	HMDB0000259	ENSG00000196083	IL1RAP	FALSE
122944	MR-link-2	IL1RAP:Q9NPH3:OID21126:v1:Neurology	IL1RAP:Q9NPH3:OID21126:v1:Neurology	GCST90200423	spermidine	11	-0.0154753	0.0153323	0.312816	PPP	Q9NPH3	Chen et al.	spermidine	HMDB0001257	ENSG00000196083	IL1RAP	FALSE
122945	MR-link-2	IL1RAP:Q9NPH3:OID21126:v1:Neurology	IL1RAP:Q9NPH3:OID21126:v1:Neurology	GCST90200427	tyrosine	11	-0.0400867	0.0150988	0.00793197	PPP	Q9NPH3	Chen et al.	tyrosine	HMDB0000158	ENSG00000196083	IL1RAP	FALSE
122946	MR-link-2	IL1RAP:Q9NPH3:OID21126:v1:Neurology	IL1RAP:Q9NPH3:OID21126:v1:Neurology	GCST90200429	cytidine	11	-0.0174924	0.0149912	0.243275	PPP	Q9NPH3	Chen et al.	cytidine	HMDB0000089	ENSG00000196083	IL1RAP	FALSE
122947	MR-link-2	IL1RAP:Q9NPH3:OID21126:v1:Neurology	IL1RAP:Q9NPH3:OID21126:v1:Neurology	GCST90200430	pyruvate	11	0.0490398	0.0144426	0.000685045	PPP	Q9NPH3	Chen et al.	pyruvate	HMDB0000243	ENSG00000196083	IL1RAP	FALSE
122948	MR-link-2	IL1RAP:Q9NPH3:OID21126:v1:Neurology	IL1RAP:Q9NPH3:OID21126:v1:Neurology	GCST90200431	alanine	11	0.024711	0.0144872	0.0880625	PPP	Q9NPH3	Chen et al.	alanine	HMDB0000161	ENSG00000196083	IL1RAP	FALSE
122949	MR-link-2	IL1RAP:Q9NPH3:OID21126:v1:Neurology	IL1RAP:Q9NPH3:OID21126:v1:Neurology	GCST90200432	threonine	11	-0.00667083	0.0145321	0.646205	PPP	Q9NPH3	Chen et al.	threonine	HMDB0000167	ENSG00000196083	IL1RAP	FALSE
122950	MR-link-2	IL1RAP:Q9NPH3:OID21126:v1:Neurology	IL1RAP:Q9NPH3:OID21126:v1:Neurology	GCST90200437	fructose	11	0.0169222	0.0147253	0.250476	PPP	Q9NPH3	Chen et al.	fructose	HMDB0000660	ENSG00000196083	IL1RAP	FALSE
122951	MR-link-2	IL1RAP:Q9NPH3:OID21126:v1:Neurology	IL1RAP:Q9NPH3:OID21126:v1:Neurology	GCST90200438	alpha-ketobutyrate	11	-0.0258447	0.0159387	0.104909	PPP	Q9NPH3	Chen et al.	alpha-ketobutyrate	HMDB0000005	ENSG00000196083	IL1RAP	FALSE
122952	MR-link-2	IL1RAP:Q9NPH3:OID21126:v1:Neurology	IL1RAP:Q9NPH3:OID21126:v1:Neurology	GCST90200439	cysteine	11	0.0108465	0.0145041	0.454568	PPP	Q9NPH3	Chen et al.	cysteine	HMDB0000574	ENSG00000196083	IL1RAP	FALSE
122953	MR-link-2	IL1RAP:Q9NPH3:OID21126:v1:Neurology	IL1RAP:Q9NPH3:OID21126:v1:Neurology	GCST90200440	glucose	11	0.0230225	0.0145688	0.114046	PPP	Q9NPH3	Chen et al.	glucose	HMDB0000122	ENSG00000196083	IL1RAP	FALSE
122954	MR-link-2	IL1RAP:Q9NPH3:OID21126:v1:Neurology	IL1RAP:Q9NPH3:OID21126:v1:Neurology	GCST90200441	tryptophan	11	-0.0168814	0.0145312	0.245344	PPP	Q9NPH3	Chen et al.	tryptophan	HMDB0000929	ENSG00000196083	IL1RAP	FALSE
122955	MR-link-2	IL1RAP:Q9NPH3:OID21126:v1:Neurology	IL1RAP:Q9NPH3:OID21126:v1:Neurology	GCST90200442	valine	11	-0.0357457	0.0145076	0.0137423	PPP	Q9NPH3	Chen et al.	valine	HMDB0000883	ENSG00000196083	IL1RAP	FALSE
122956	MR-link-2	IL1RAP:Q9NPH3:OID21126:v1:Neurology	IL1RAP:Q9NPH3:OID21126:v1:Neurology	GCST90200444	dihydroorotate	11	5.46862e-05	0.0145524	0.997002	PPP	Q9NPH3	Chen et al.	dihydroorotate	HMDB03349	ENSG00000196083	IL1RAP	FALSE
122957	MR-link-2	IL1RAP:Q9NPH3:OID21126:v1:Neurology	IL1RAP:Q9NPH3:OID21126:v1:Neurology	GCST90200447	maltose	11	-0.0101824	0.0171009	0.551555	PPP	Q9NPH3	Chen et al.	maltose	HMDB0000163	ENSG00000196083	IL1RAP	FALSE
122958	MR-link-2	IL1RAP:Q9NPH3:OID21126:v1:Neurology	IL1RAP:Q9NPH3:OID21126:v1:Neurology	GCST90200452	asparagine	11	0.0152846	0.0145115	0.292217	PPP	Q9NPH3	Chen et al.	asparagine	HMDB0000168	ENSG00000196083	IL1RAP	FALSE
122959	MR-link-2	IL1RAP:Q9NPH3:OID21126:v1:Neurology	IL1RAP:Q9NPH3:OID21126:v1:Neurology	GCST90200455	alpha-ketoglutarate	11	0.000476792	0.0145104	0.973787	PPP	Q9NPH3	Chen et al.	alpha-ketoglutarate	HMDB0000208	ENSG00000196083	IL1RAP	FALSE
122960	MR-link-2	IL1RAP:Q9NPH3:OID21126:v1:Neurology	IL1RAP:Q9NPH3:OID21126:v1:Neurology	GCST90200680	5-acetylamino-6-formylamino-3-methyluracil	11	0.0155321	0.0151292	0.304597	PPP	Q9NPH3	Chen et al.	5-acetylamino-6-formylamino-3-methyluracil	HMDB0011105	ENSG00000196083	IL1RAP	FALSE
122961	MR-link-2	IL1RAP:Q9NPH3:OID21126:v1:Neurology	IL1RAP:Q9NPH3:OID21126:v1:Neurology	GCST90200684	n-acetyl-aspartyl-glutamate (naag)	11	0.00769834	0.0160995	0.632527	PPP	Q9NPH3	Chen et al.	n-acetyl-aspartyl-glutamate (naag)	HMDB0001067	ENSG00000196083	IL1RAP	FALSE
122962	MR-link-2	IL1RAP:Q9NPH3:OID21126:v1:Neurology	IL1RAP:Q9NPH3:OID21126:v1:Neurology	GCST90200687	bilirubin (e,z or z,e)*	11	-0.00740211	0.0145065	0.609868	PPP	Q9NPH3	Chen et al.	bilirubin (e,z or z,e)*	HMDB0000488	ENSG00000196083	IL1RAP	FALSE
122963	MR-link-2	IL1RAP:Q9NPH3:OID21126:v1:Neurology	IL1RAP:Q9NPH3:OID21126:v1:Neurology	GCST90200691	n-delta-acetylornithine	11	0.00110595	0.0144677	0.939067	PPP	Q9NPH3	Chen et al.	n-delta-acetylornithine	HMDB0003357	ENSG00000196083	IL1RAP	FALSE
122964	MR-link-2	IL1RAP:Q9NPH3:OID21126:v1:Neurology	IL1RAP:Q9NPH3:OID21126:v1:Neurology	GCST90200704	bilirubin (z,z)	11	-0.0216797	0.0144882	0.134558	PPP	Q9NPH3	Chen et al.	bilirubin (z,z)	HMDB0000054	ENSG00000196083	IL1RAP	FALSE
122965	MR-link-2	IL1RAP:Q9NPH3:OID21126:v1:Neurology	IL1RAP:Q9NPH3:OID21126:v1:Neurology	GCST90200706	biliverdin	11	-0.0253878	0.0144558	0.0790488	PPP	Q9NPH3	Chen et al.	biliverdin	HMDB0001008	ENSG00000196083	IL1RAP	FALSE
122966	MR-link-2	IL1RAP:Q9NPH3:OID21126:v1:Neurology	IL1RAP:Q9NPH3:OID21126:v1:Neurology	GCST90200707	glycine	11	0.0177587	0.0144647	0.219549	PPP	Q9NPH3	Chen et al.	glycine	HMDB0000123	ENSG00000196083	IL1RAP	FALSE
122967	MR-link-2	IL1RAP:Q9NPH3:OID21126:v1:Neurology	IL1RAP:Q9NPH3:OID21126:v1:Neurology	M00053	glutamine	10	0.0182221	0.0168136	0.278465	PPP	Q9NPH3	Shin et al.	glutamine	HMDB0000641	ENSG00000196083	IL1RAP	FALSE
122968	MR-link-2	IL1RAP:Q9NPH3:OID21126:v1:Neurology	IL1RAP:Q9NPH3:OID21126:v1:Neurology	M00054	tryptophan	10	0.012274	0.0169662	0.469411	PPP	Q9NPH3	Shin et al.	tryptophan	HMDB0000929	ENSG00000196083	IL1RAP	FALSE
122969	MR-link-2	IL1RAP:Q9NPH3:OID21126:v1:Neurology	IL1RAP:Q9NPH3:OID21126:v1:Neurology	M00059	histidine	10	0.00529067	0.0168299	0.753247	PPP	Q9NPH3	Shin et al.	histidine	HMDB0000177	ENSG00000196083	IL1RAP	FALSE
122970	MR-link-2	IL1RAP:Q9NPH3:OID21126:v1:Neurology	IL1RAP:Q9NPH3:OID21126:v1:Neurology	M00063	cholesterol	10	-0.0105836	0.0168871	0.530838	PPP	Q9NPH3	Shin et al.	cholesterol	HMDB0000067	ENSG00000196083	IL1RAP	FALSE
122971	MR-link-2	IL1RAP:Q9NPH3:OID21126:v1:Neurology	IL1RAP:Q9NPH3:OID21126:v1:Neurology	M00064	phenylalanine	10	-0.00861149	0.0168744	0.60982	PPP	Q9NPH3	Shin et al.	phenylalanine	HMDB0000159	ENSG00000196083	IL1RAP	FALSE
122972	MR-link-2	IL1RAP:Q9NPH3:OID21126:v1:Neurology	IL1RAP:Q9NPH3:OID21126:v1:Neurology	M00555	adenosine	10	0.00188696	0.0172682	0.912985	PPP	Q9NPH3	Shin et al.	adenosine	HMDB0000050	ENSG00000196083	IL1RAP	FALSE
122973	MR-link-2	IL1RAP:Q9NPH3:OID21126:v1:Neurology	IL1RAP:Q9NPH3:OID21126:v1:Neurology	M00577	fructose	10	0.00628212	0.0168844	0.709843	PPP	Q9NPH3	Shin et al.	fructose	HMDB0000660	ENSG00000196083	IL1RAP	FALSE
122974	MR-link-2	IL1RAP:Q9NPH3:OID21126:v1:Neurology	IL1RAP:Q9NPH3:OID21126:v1:Neurology	M00599	pyruvate	10	-0.0104834	0.0170381	0.538361	PPP	Q9NPH3	Shin et al.	pyruvate	HMDB0000243	ENSG00000196083	IL1RAP	FALSE
122975	MR-link-2	IL1RAP:Q9NPH3:OID21126:v1:Neurology	IL1RAP:Q9NPH3:OID21126:v1:Neurology	M00606	uridine	10	-0.00765003	0.0186586	0.681806	PPP	Q9NPH3	Shin et al.	uridine	HMDB0000296	ENSG00000196083	IL1RAP	FALSE
122976	MR-link-2	IL1RAP:Q9NPH3:OID21126:v1:Neurology	IL1RAP:Q9NPH3:OID21126:v1:Neurology	M01105	linoleate (18:2n6)	10	-0.00959465	0.0189372	0.612396	PPP	Q9NPH3	Shin et al.	linoleate (18:2n6)	HMDB0006270,HMDB0000673	ENSG00000196083	IL1RAP	FALSE
122977	MR-link-2	IL1RAP:Q9NPH3:OID21126:v1:Neurology	IL1RAP:Q9NPH3:OID21126:v1:Neurology	M01110	arachidonate (20:4n6)	10	0.00661228	0.0169062	0.695711	PPP	Q9NPH3	Shin et al.	arachidonate (20:4n6)	HMDB0001043	ENSG00000196083	IL1RAP	FALSE
122978	MR-link-2	IL1RAP:Q9NPH3:OID21126:v1:Neurology	IL1RAP:Q9NPH3:OID21126:v1:Neurology	M01123	inosine	10	-0.00211896	0.0282147	0.940134	PPP	Q9NPH3	Shin et al.	inosine	HMDB0000195	ENSG00000196083	IL1RAP	FALSE
122979	MR-link-2	IL1RAP:Q9NPH3:OID21126:v1:Neurology	IL1RAP:Q9NPH3:OID21126:v1:Neurology	M01284	threonine	10	-0.0169352	0.0200175	0.397543	PPP	Q9NPH3	Shin et al.	threonine	HMDB0000167	ENSG00000196083	IL1RAP	FALSE
122980	MR-link-2	IL1RAP:Q9NPH3:OID21126:v1:Neurology	IL1RAP:Q9NPH3:OID21126:v1:Neurology	M01299	tyrosine	10	0.0121106	0.0228182	0.595597	PPP	Q9NPH3	Shin et al.	tyrosine	HMDB0000158	ENSG00000196083	IL1RAP	FALSE
122981	MR-link-2	IL1RAP:Q9NPH3:OID21126:v1:Neurology	IL1RAP:Q9NPH3:OID21126:v1:Neurology	M01302	methionine	10	0.00798316	0.0172753	0.644	PPP	Q9NPH3	Shin et al.	methionine	HMDB0000696	ENSG00000196083	IL1RAP	FALSE
122982	MR-link-2	IL1RAP:Q9NPH3:OID21126:v1:Neurology	IL1RAP:Q9NPH3:OID21126:v1:Neurology	M01336	palmitate (16:0)	10	-0.00765621	0.0172061	0.656341	PPP	Q9NPH3	Shin et al.	palmitate (16:0)	HMDB0000220	ENSG00000196083	IL1RAP	FALSE
122983	MR-link-2	IL1RAP:Q9NPH3:OID21126:v1:Neurology	IL1RAP:Q9NPH3:OID21126:v1:Neurology	M01358	stearate (18:0)	10	-0.00871599	0.0184467	0.636572	PPP	Q9NPH3	Shin et al.	stearate (18:0)	HMDB0000827	ENSG00000196083	IL1RAP	FALSE
122984	MR-link-2	IL1RAP:Q9NPH3:OID21126:v1:Neurology	IL1RAP:Q9NPH3:OID21126:v1:Neurology	M01493	ornithine	10	-0.0208104	0.0179498	0.246306	PPP	Q9NPH3	Shin et al.	ornithine	HMDB0000214	ENSG00000196083	IL1RAP	FALSE
122985	MR-link-2	IL1RAP:Q9NPH3:OID21126:v1:Neurology	IL1RAP:Q9NPH3:OID21126:v1:Neurology	M01508	pantothenate	10	-0.00644883	0.0180738	0.721238	PPP	Q9NPH3	Shin et al.	pantothenate	HMDB0000210	ENSG00000196083	IL1RAP	FALSE
122986	MR-link-2	IL1RAP:Q9NPH3:OID21126:v1:Neurology	IL1RAP:Q9NPH3:OID21126:v1:Neurology	M01564	citrate	10	-0.0145166	0.0182633	0.426701	PPP	Q9NPH3	Shin et al.	citrate	HMDB0000094	ENSG00000196083	IL1RAP	FALSE
122987	MR-link-2	IL1RAP:Q9NPH3:OID21126:v1:Neurology	IL1RAP:Q9NPH3:OID21126:v1:Neurology	M01638	arginine	10	1.98916e-05	0.018036	0.99912	PPP	Q9NPH3	Shin et al.	arginine	HMDB0000517	ENSG00000196083	IL1RAP	FALSE
122988	MR-link-2	IL1RAP:Q9NPH3:OID21126:v1:Neurology	IL1RAP:Q9NPH3:OID21126:v1:Neurology	M01640	ascorbate (vitamin c)	10	-0.0133734	0.033638	0.690949	PPP	Q9NPH3	Shin et al.	ascorbate (vitamin c)	HMDB0000044	ENSG00000196083	IL1RAP	FALSE
122989	MR-link-2	IL1RAP:Q9NPH3:OID21126:v1:Neurology	IL1RAP:Q9NPH3:OID21126:v1:Neurology	M01649	valine	10	0.00399389	0.016878	0.812941	PPP	Q9NPH3	Shin et al.	valine	HMDB0000883	ENSG00000196083	IL1RAP	FALSE
122990	MR-link-2	IL1RAP:Q9NPH3:OID21126:v1:Neurology	IL1RAP:Q9NPH3:OID21126:v1:Neurology	M01670	urea	10	-0.00402254	0.0169429	0.812333	PPP	Q9NPH3	Shin et al.	urea	HMDB0000294	ENSG00000196083	IL1RAP	FALSE
122991	MR-link-2	IL1RAP:Q9NPH3:OID21126:v1:Neurology	IL1RAP:Q9NPH3:OID21126:v1:Neurology	M01712	cortisol	10	0.000788998	0.0176119	0.964267	PPP	Q9NPH3	Shin et al.	cortisol	HMDB0000063	ENSG00000196083	IL1RAP	FALSE
122992	MR-link-2	IL1RAP:Q9NPH3:OID21126:v1:Neurology	IL1RAP:Q9NPH3:OID21126:v1:Neurology	M01827	riboflavin (vitamin b2)	10	-0.0110327	0.0367207	0.763834	PPP	Q9NPH3	Shin et al.	riboflavin (vitamin b2)	HMDB0000244	ENSG00000196083	IL1RAP	FALSE
122993	MR-link-2	IL1RAP:Q9NPH3:OID21126:v1:Neurology	IL1RAP:Q9NPH3:OID21126:v1:Neurology	M02132	citrulline	10	-0.0208226	0.0186871	0.265159	PPP	Q9NPH3	Shin et al.	citrulline	HMDB0000904	ENSG00000196083	IL1RAP	FALSE
122994	MR-link-2	IL1RAP:Q9NPH3:OID21126:v1:Neurology	IL1RAP:Q9NPH3:OID21126:v1:Neurology	M02137	biliverdin	10	-0.00702528	0.0182921	0.700933	PPP	Q9NPH3	Shin et al.	biliverdin	HMDB0001008	ENSG00000196083	IL1RAP	FALSE
122995	MR-link-2	IL1RAP:Q9NPH3:OID21126:v1:Neurology	IL1RAP:Q9NPH3:OID21126:v1:Neurology	M02342	serotonin (5ht)	10	-0.0268553	0.0223679	0.2299	PPP	Q9NPH3	Shin et al.	serotonin (5ht)	HMDB0000259	ENSG00000196083	IL1RAP	FALSE
122996	MR-link-2	IL1RAP:Q9NPH3:OID21126:v1:Neurology	IL1RAP:Q9NPH3:OID21126:v1:Neurology	M03147	xanthine	10	0.010451	0.0179084	0.559501	PPP	Q9NPH3	Shin et al.	xanthine	HMDB0000292	ENSG00000196083	IL1RAP	FALSE
122997	MR-link-2	IL1RAP:Q9NPH3:OID21126:v1:Neurology	IL1RAP:Q9NPH3:OID21126:v1:Neurology	M11438	phosphate	10	-0.010914	0.0168551	0.517295	PPP	Q9NPH3	Shin et al.	phosphate	HMDB0001429	ENSG00000196083	IL1RAP	FALSE
122998	MR-link-2	IL1RAP:Q9NPH3:OID21126:v1:Neurology	IL1RAP:Q9NPH3:OID21126:v1:Neurology	M15122	glycerol	10	-0.00866754	0.0168552	0.607088	PPP	Q9NPH3	Shin et al.	glycerol	HMDB0000131	ENSG00000196083	IL1RAP	FALSE
122999	MR-link-2	IL1RAP:Q9NPH3:OID21126:v1:Neurology	IL1RAP:Q9NPH3:OID21126:v1:Neurology	M15488	acetylphosphate	10	0.00188696	0.0172682	0.912985	PPP	Q9NPH3	Shin et al.	acetylphosphate	HMDB0001494	ENSG00000196083	IL1RAP	FALSE
123000	MR-link-2	IL1RAP:Q9NPH3:OID21126:v1:Neurology	IL1RAP:Q9NPH3:OID21126:v1:Neurology	M15506	choline	10	-0.00966699	0.0201117	0.630754	PPP	Q9NPH3	Shin et al.	choline	HMDB0000097	ENSG00000196083	IL1RAP	FALSE
123001	MR-link-2	IL1RAP:Q9NPH3:OID21126:v1:Neurology	IL1RAP:Q9NPH3:OID21126:v1:Neurology	M15630	n-acetylornithine	10	-0.0248048	0.0171292	0.147589	PPP	Q9NPH3	Shin et al.	n-acetylornithine	HMDB0003357	ENSG00000196083	IL1RAP	FALSE
123002	MR-link-2	IL1RAP:Q9NPH3:OID21126:v1:Neurology	IL1RAP:Q9NPH3:OID21126:v1:Neurology	M15677	3-methylhistidine	10	-0.0169747	0.019569	0.385706	PPP	Q9NPH3	Shin et al.	3-methylhistidine	HMDB0000479	ENSG00000196083	IL1RAP	FALSE
123003	MR-link-2	IL1RAP:Q9NPH3:OID21126:v1:Neurology	IL1RAP:Q9NPH3:OID21126:v1:Neurology	M15990	glycerophosphorylcholine (gpc)	10	-0.00461363	0.0176224	0.793473	PPP	Q9NPH3	Shin et al.	glycerophosphorylcholine (gpc)	HMDB0000086	ENSG00000196083	IL1RAP	FALSE
123004	MR-link-2	IL1RAP:Q9NPH3:OID21126:v1:Neurology	IL1RAP:Q9NPH3:OID21126:v1:Neurology	M15996	aspartate	10	0.00380336	0.0169376	0.822328	PPP	Q9NPH3	Shin et al.	aspartate	HMDB0000191	ENSG00000196083	IL1RAP	FALSE
123005	MR-link-2	IL1RAP:Q9NPH3:OID21126:v1:Neurology	IL1RAP:Q9NPH3:OID21126:v1:Neurology	M18254	paraxanthine	10	0.0102627	0.0172138	0.551049	PPP	Q9NPH3	Shin et al.	paraxanthine	HMDB0001860	ENSG00000196083	IL1RAP	FALSE
123006	MR-link-2	IL1RAP:Q9NPH3:OID21126:v1:Neurology	IL1RAP:Q9NPH3:OID21126:v1:Neurology	M18467	eicosapentaenoate (epa; 20:5n3)	10	0.00237968	0.0168882	0.887943	PPP	Q9NPH3	Shin et al.	eicosapentaenoate (epa; 20:5n3)	HMDB0001999	ENSG00000196083	IL1RAP	FALSE
123007	MR-link-2	IL1RAP:Q9NPH3:OID21126:v1:Neurology	IL1RAP:Q9NPH3:OID21126:v1:Neurology	M18474	estrone 3-sulfate	10	-0.0212466	0.0478713	0.657168	PPP	Q9NPH3	Shin et al.	estrone 3-sulfate	HMDB0001425	ENSG00000196083	IL1RAP	FALSE
123008	MR-link-2	IL1RAP:Q9NPH3:OID21126:v1:Neurology	IL1RAP:Q9NPH3:OID21126:v1:Neurology	M18494	taurochenodeoxycholate	10	0.0124971	0.0203812	0.539766	PPP	Q9NPH3	Shin et al.	taurochenodeoxycholate	HMDB0000951	ENSG00000196083	IL1RAP	FALSE
123009	MR-link-2	IL1RAP:Q9NPH3:OID21126:v1:Neurology	IL1RAP:Q9NPH3:OID21126:v1:Neurology	M19323	docosahexaenoate (dha; 22:6n3)	10	0.000472366	0.0172207	0.978117	PPP	Q9NPH3	Shin et al.	docosahexaenoate (dha; 22:6n3)	HMDB0002183	ENSG00000196083	IL1RAP	FALSE
123010	MR-link-2	IL1RAP:Q9NPH3:OID21126:v1:Neurology	IL1RAP:Q9NPH3:OID21126:v1:Neurology	M19934	myo-inositol	10	0.0306689	0.0184171	0.0958658	PPP	Q9NPH3	Shin et al.	myo-inositol	HMDB0000211	ENSG00000196083	IL1RAP	FALSE
123011	MR-link-2	IL1RAP:Q9NPH3:OID21126:v1:Neurology	IL1RAP:Q9NPH3:OID21126:v1:Neurology	M20489	glucose	10	0.00424554	0.0175476	0.808824	PPP	Q9NPH3	Shin et al.	glucose	HMDB0000122	ENSG00000196083	IL1RAP	FALSE
123012	MR-link-2	IL1RAP:Q9NPH3:OID21126:v1:Neurology	IL1RAP:Q9NPH3:OID21126:v1:Neurology	M21044	2-hydroxybutyrate (ahb)	10	-0.00766401	0.016868	0.649575	PPP	Q9NPH3	Shin et al.	2-hydroxybutyrate (ahb)	HMDB0000008	ENSG00000196083	IL1RAP	FALSE
123013	MR-link-2	IL1RAP:Q9NPH3:OID21126:v1:Neurology	IL1RAP:Q9NPH3:OID21126:v1:Neurology	M22189	palmitoylcarnitine (c16)	10	-0.0182896	0.0172256	0.28834	PPP	Q9NPH3	Shin et al.	palmitoylcarnitine (c16)	HMDB0000222	ENSG00000196083	IL1RAP	FALSE
123014	MR-link-2	IL1RAP:Q9NPH3:OID21126:v1:Neurology	IL1RAP:Q9NPH3:OID21126:v1:Neurology	M22842	cholate	10	-0.0208056	0.0193754	0.282904	PPP	Q9NPH3	Shin et al.	cholate	HMDB0000619	ENSG00000196083	IL1RAP	FALSE
123015	MR-link-2	IL1RAP:Q9NPH3:OID21126:v1:Neurology	IL1RAP:Q9NPH3:OID21126:v1:Neurology	M27716	bilirubin (z,z)	10	0.00358056	0.0208936	0.863932	PPP	Q9NPH3	Shin et al.	bilirubin (z,z)	HMDB0000054	ENSG00000196083	IL1RAP	FALSE
123016	MR-link-2	IL1RAP:Q9NPH3:OID21126:v1:Neurology	IL1RAP:Q9NPH3:OID21126:v1:Neurology	M27718	creatine	10	-0.0296568	0.0180725	0.100799	PPP	Q9NPH3	Shin et al.	creatine	HMDB0000064	ENSG00000196083	IL1RAP	FALSE
123017	MR-link-2	IL1RAP:Q9NPH3:OID21126:v1:Neurology	IL1RAP:Q9NPH3:OID21126:v1:Neurology	M31453	cysteine	10	-0.00418808	0.0170026	0.805435	PPP	Q9NPH3	Shin et al.	cysteine	HMDB0000574	ENSG00000196083	IL1RAP	FALSE
123018	MR-link-2	IL1RAP:Q9NPH3:OID21126:v1:Neurology	IL1RAP:Q9NPH3:OID21126:v1:Neurology	M31454	cystine	10	-0.0412614	0.0325641	0.205126	PPP	Q9NPH3	Shin et al.	cystine	HMDB0000192	ENSG00000196083	IL1RAP	FALSE
123019	MR-link-2	IL1RAP:Q9NPH3:OID21126:v1:Neurology	IL1RAP:Q9NPH3:OID21126:v1:Neurology	M32198	acetylcarnitine (c2)	10	-0.00872955	0.0172175	0.612143	PPP	Q9NPH3	Shin et al.	acetylcarnitine (c2)	HMDB0000201	ENSG00000196083	IL1RAP	FALSE
123020	MR-link-2	IL1RAP:Q9NPH3:OID21126:v1:Neurology	IL1RAP:Q9NPH3:OID21126:v1:Neurology	M32315	serine	10	0.0138108	0.0168948	0.413666	PPP	Q9NPH3	Shin et al.	serine	HMDB0000187	ENSG00000196083	IL1RAP	FALSE
123021	MR-link-2	IL1RAP:Q9NPH3:OID21126:v1:Neurology	IL1RAP:Q9NPH3:OID21126:v1:Neurology	M32319	trans-4-hydroxyproline	10	-0.0334176	0.0168773	0.0476995	PPP	Q9NPH3	Shin et al.	trans-4-hydroxyproline	HMDB0000725	ENSG00000196083	IL1RAP	FALSE
123022	MR-link-2	IL1RAP:Q9NPH3:OID21126:v1:Neurology	IL1RAP:Q9NPH3:OID21126:v1:Neurology	M32322	glutamate	10	-0.00375369	0.0178584	0.833518	PPP	Q9NPH3	Shin et al.	glutamate	HMDB0000148	ENSG00000196083	IL1RAP	FALSE
123023	MR-link-2	IL1RAP:Q9NPH3:OID21126:v1:Neurology	IL1RAP:Q9NPH3:OID21126:v1:Neurology	M32338	glycine	10	0.0157813	0.0171975	0.358803	PPP	Q9NPH3	Shin et al.	glycine	HMDB0000123	ENSG00000196083	IL1RAP	FALSE
123024	MR-link-2	IL1RAP:Q9NPH3:OID21126:v1:Neurology	IL1RAP:Q9NPH3:OID21126:v1:Neurology	M32339	alanine	10	0.00272238	0.0168992	0.872018	PPP	Q9NPH3	Shin et al.	alanine	HMDB0000161	ENSG00000196083	IL1RAP	FALSE
123025	MR-link-2	IL1RAP:Q9NPH3:OID21126:v1:Neurology	IL1RAP:Q9NPH3:OID21126:v1:Neurology	M32425	dehydroepiandrosterone sulfate (dhea-s)	10	0.00200641	0.0169008	0.905499	PPP	Q9NPH3	Shin et al.	dehydroepiandrosterone sulfate (dhea-s)	HMDB0001032	ENSG00000196083	IL1RAP	FALSE
123026	MR-link-2	IL1RAP:Q9NPH3:OID21126:v1:Neurology	IL1RAP:Q9NPH3:OID21126:v1:Neurology	M32458	oleamide	10	-0.0103438	0.0186841	0.579844	PPP	Q9NPH3	Shin et al.	oleamide	HMDB0002117	ENSG00000196083	IL1RAP	FALSE
123027	MR-link-2	IL1RAP:Q9NPH3:OID21126:v1:Neurology	IL1RAP:Q9NPH3:OID21126:v1:Neurology	M32593	heme	10	-0.00185025	0.0202145	0.927071	PPP	Q9NPH3	Shin et al.	heme	HMDB0003178	ENSG00000196083	IL1RAP	FALSE
123028	MR-link-2	IL1RAP:Q9NPH3:OID21126:v1:Neurology	IL1RAP:Q9NPH3:OID21126:v1:Neurology	M33453	alpha-ketoglutarate	10	-0.0259489	0.0193778	0.180537	PPP	Q9NPH3	Shin et al.	alpha-ketoglutarate	HMDB0000208	ENSG00000196083	IL1RAP	FALSE
123029	MR-link-2	IL1RAP:Q9NPH3:OID21126:v1:Neurology	IL1RAP:Q9NPH3:OID21126:v1:Neurology	M34106	bilirubin (e,z or z,e)*	10	-0.0247008	0.0237902	0.299141	PPP	Q9NPH3	Shin et al.	bilirubin (e,z or z,e)*	HMDB0000488	ENSG00000196083	IL1RAP	FALSE
123030	MR-link-2	IL1RAP:Q9NPH3:OID21126:v1:Neurology	IL1RAP:Q9NPH3:OID21126:v1:Neurology	M34283	asparagine	10	0.0124194	0.0169706	0.464279	PPP	Q9NPH3	Shin et al.	asparagine	HMDB0000168	ENSG00000196083	IL1RAP	FALSE
123031	MR-link-2	IL1RAP:Q9NPH3:OID21126:v1:Neurology	IL1RAP:Q9NPH3:OID21126:v1:Neurology	bioa_001	alanine	10	0.00316418	0.00506217	0.531929	PPP	Q9NPH3	Lotta et al.	alanine	HMDB0000161	ENSG00000196083	IL1RAP	FALSE
123032	MR-link-2	IL1RAP:Q9NPH3:OID21126:v1:Neurology	IL1RAP:Q9NPH3:OID21126:v1:Neurology	bioa_002	arginine	10	-0.0105545	0.00876187	0.228359	PPP	Q9NPH3	Lotta et al.	arginine	HMDB0000517	ENSG00000196083	IL1RAP	FALSE
123033	MR-link-2	IL1RAP:Q9NPH3:OID21126:v1:Neurology	IL1RAP:Q9NPH3:OID21126:v1:Neurology	bioa_003	asparagine	10	-0.0027158	0.00823996	0.741711	PPP	Q9NPH3	Lotta et al.	asparagine	HMDB0000168	ENSG00000196083	IL1RAP	FALSE
123034	MR-link-2	IL1RAP:Q9NPH3:OID21126:v1:Neurology	IL1RAP:Q9NPH3:OID21126:v1:Neurology	bioa_004	aspartate	10	0.00155991	0.00854828	0.855204	PPP	Q9NPH3	Lotta et al.	aspartate	HMDB0000191	ENSG00000196083	IL1RAP	FALSE
123035	MR-link-2	IL1RAP:Q9NPH3:OID21126:v1:Neurology	IL1RAP:Q9NPH3:OID21126:v1:Neurology	bioa_005	citrulline	10	-0.0116362	0.00849794	0.170905	PPP	Q9NPH3	Lotta et al.	citrulline	HMDB0000904	ENSG00000196083	IL1RAP	FALSE
123036	MR-link-2	IL1RAP:Q9NPH3:OID21126:v1:Neurology	IL1RAP:Q9NPH3:OID21126:v1:Neurology	bioa_006	glutamine	10	0.00671719	0.0050724	0.185416	PPP	Q9NPH3	Lotta et al.	glutamine	HMDB0000641	ENSG00000196083	IL1RAP	FALSE
123037	MR-link-2	IL1RAP:Q9NPH3:OID21126:v1:Neurology	IL1RAP:Q9NPH3:OID21126:v1:Neurology	bioa_007	glutamate	10	0.0158643	0.0086087	0.0653554	PPP	Q9NPH3	Lotta et al.	glutamate	HMDB0000148	ENSG00000196083	IL1RAP	FALSE
123038	MR-link-2	IL1RAP:Q9NPH3:OID21126:v1:Neurology	IL1RAP:Q9NPH3:OID21126:v1:Neurology	bioa_008	glycine	10	0.0044753	0.00599645	0.455471	PPP	Q9NPH3	Lotta et al.	glycine	HMDB0000123	ENSG00000196083	IL1RAP	FALSE
123039	MR-link-2	IL1RAP:Q9NPH3:OID21126:v1:Neurology	IL1RAP:Q9NPH3:OID21126:v1:Neurology	bioa_009	histidine	10	0.00263667	0.00510828	0.605745	PPP	Q9NPH3	Lotta et al.	histidine	HMDB0000177	ENSG00000196083	IL1RAP	FALSE
123040	MR-link-2	IL1RAP:Q9NPH3:OID21126:v1:Neurology	IL1RAP:Q9NPH3:OID21126:v1:Neurology	bioa_013	methionine	10	-0.00555328	0.00829208	0.503043	PPP	Q9NPH3	Lotta et al.	methionine	HMDB0000696	ENSG00000196083	IL1RAP	FALSE
123041	MR-link-2	IL1RAP:Q9NPH3:OID21126:v1:Neurology	IL1RAP:Q9NPH3:OID21126:v1:Neurology	bioa_014	ornithine	10	0.00220204	0.00824106	0.789313	PPP	Q9NPH3	Lotta et al.	ornithine	HMDB0000214	ENSG00000196083	IL1RAP	FALSE
123042	MR-link-2	IL1RAP:Q9NPH3:OID21126:v1:Neurology	IL1RAP:Q9NPH3:OID21126:v1:Neurology	bioa_015	phenylethylamine	11	0.0239173	0.0142387	0.0930081	PPP	Q9NPH3	Lotta et al.	phenylethylamine	HMDB0012275	ENSG00000196083	IL1RAP	FALSE
123043	MR-link-2	IL1RAP:Q9NPH3:OID21126:v1:Neurology	IL1RAP:Q9NPH3:OID21126:v1:Neurology	bioa_016	phenylalanine	10	0.00906845	0.00525234	0.0842476	PPP	Q9NPH3	Lotta et al.	phenylalanine	HMDB0000159	ENSG00000196083	IL1RAP	FALSE
123044	MR-link-2	IL1RAP:Q9NPH3:OID21126:v1:Neurology	IL1RAP:Q9NPH3:OID21126:v1:Neurology	bioa_018	serine	10	0.00502472	0.00823797	0.541897	PPP	Q9NPH3	Lotta et al.	serine	HMDB0000187	ENSG00000196083	IL1RAP	FALSE
123045	MR-link-2	IL1RAP:Q9NPH3:OID21126:v1:Neurology	IL1RAP:Q9NPH3:OID21126:v1:Neurology	bioa_019	threonine	10	-0.0142403	0.00890199	0.109671	PPP	Q9NPH3	Lotta et al.	threonine	HMDB0000167	ENSG00000196083	IL1RAP	FALSE
123046	MR-link-2	IL1RAP:Q9NPH3:OID21126:v1:Neurology	IL1RAP:Q9NPH3:OID21126:v1:Neurology	bioa_020	tryptophan	10	-0.00232866	0.00824458	0.7776	PPP	Q9NPH3	Lotta et al.	tryptophan	HMDB0000929	ENSG00000196083	IL1RAP	FALSE
123047	MR-link-2	IL1RAP:Q9NPH3:OID21126:v1:Neurology	IL1RAP:Q9NPH3:OID21126:v1:Neurology	bioa_021	tyrosine	10	0.00388988	0.00519883	0.454327	PPP	Q9NPH3	Lotta et al.	tyrosine	HMDB0000158	ENSG00000196083	IL1RAP	FALSE
123048	MR-link-2	IL1RAP:Q9NPH3:OID21126:v1:Neurology	IL1RAP:Q9NPH3:OID21126:v1:Neurology	bioa_022	valine	10	0.00234186	0.00495988	0.636812	PPP	Q9NPH3	Lotta et al.	valine	HMDB0000883	ENSG00000196083	IL1RAP	FALSE
123049	MR-link-2	IL1RAP:Q9NPH3:OID21126:v1:Neurology	IL1RAP:Q9NPH3:OID21126:v1:Neurology	bioa_023	n-acetylornithine	10	-0.00110684	0.00925954	0.904852	PPP	Q9NPH3	Lotta et al.	n-acetylornithine	HMDB0003357	ENSG00000196083	IL1RAP	FALSE
123050	MR-link-2	IL1RAP:Q9NPH3:OID21126:v1:Neurology	IL1RAP:Q9NPH3:OID21126:v1:Neurology	bioa_030	trans-hydroxyproline	10	-0.0139884	0.00823186	0.0892623	PPP	Q9NPH3	Lotta et al.	trans-hydroxyproline	HMDB0000725	ENSG00000196083	IL1RAP	FALSE
123051	MR-link-2	IL1RAP:Q9NPH3:OID21126:v1:Neurology	IL1RAP:Q9NPH3:OID21126:v1:Neurology	bioa_031	sarcosine	11	0.0108301	0.00868905	0.212616	PPP	Q9NPH3	Lotta et al.	sarcosine	HMDB0000271	ENSG00000196083	IL1RAP	FALSE
123052	MR-link-2	IL1RAP:Q9NPH3:OID21126:v1:Neurology	IL1RAP:Q9NPH3:OID21126:v1:Neurology	bioa_032	serotonin	10	-0.00908012	0.0112375	0.41908	PPP	Q9NPH3	Lotta et al.	serotonin	HMDB0000259	ENSG00000196083	IL1RAP	FALSE
123053	MR-link-2	IL1RAP:Q9NPH3:OID21126:v1:Neurology	IL1RAP:Q9NPH3:OID21126:v1:Neurology	bioa_033	spermidine	11	-0.00588069	0.0108148	0.586606	PPP	Q9NPH3	Lotta et al.	spermidine	HMDB0001257	ENSG00000196083	IL1RAP	FALSE
123054	MR-link-2	IL1RAP:Q9NPH3:OID21126:v1:Neurology	IL1RAP:Q9NPH3:OID21126:v1:Neurology	bior_002	acetylcarnitine (c2)	10	0.00328074	0.00825349	0.691001	PPP	Q9NPH3	Lotta et al.	acetylcarnitine (c2)	HMDB0000201	ENSG00000196083	IL1RAP	FALSE
123055	MR-link-2	IL1RAP:Q9NPH3:OID21126:v1:Neurology	IL1RAP:Q9NPH3:OID21126:v1:Neurology	bior_031	hexadecanoylcarnitine	10	0.00981687	0.00827666	0.235586	PPP	Q9NPH3	Lotta et al.	hexadecanoylcarnitine	HMDB0000222	ENSG00000196083	IL1RAP	FALSE
123056	MR-link-2	IL1RAP:Q9NPH3:OID21126:v1:Neurology	IL1RAP:Q9NPH3:OID21126:v1:Neurology	met-d-Acetate	acetate	11	-0.00654772	0.0038904	0.0923662	PPP	Q9NPH3	Borges et al.	acetate	HMDB0000042	ENSG00000196083	IL1RAP	FALSE
123057	MR-link-2	IL1RAP:Q9NPH3:OID21126:v1:Neurology	IL1RAP:Q9NPH3:OID21126:v1:Neurology	met-d-Acetoacetate	acetoacetate	11	-0.00679676	0.00402168	0.0910218	PPP	Q9NPH3	Borges et al.	acetoacetate	HMDB0000060	ENSG00000196083	IL1RAP	FALSE
123058	MR-link-2	IL1RAP:Q9NPH3:OID21126:v1:Neurology	IL1RAP:Q9NPH3:OID21126:v1:Neurology	met-d-Ala	alanine	11	0.000478846	0.00395068	0.903528	PPP	Q9NPH3	Borges et al.	alanine	HMDB0000161	ENSG00000196083	IL1RAP	FALSE
123059	MR-link-2	IL1RAP:Q9NPH3:OID21126:v1:Neurology	IL1RAP:Q9NPH3:OID21126:v1:Neurology	met-d-Citrate	citrate	11	-0.0115548	0.00415685	0.0054408	PPP	Q9NPH3	Borges et al.	citrate	HMDB0000094	ENSG00000196083	IL1RAP	FALSE
123060	MR-link-2	IL1RAP:Q9NPH3:OID21126:v1:Neurology	IL1RAP:Q9NPH3:OID21126:v1:Neurology	met-d-Gln	glutamine	11	-0.00389158	0.00429118	0.364471	PPP	Q9NPH3	Borges et al.	glutamine	HMDB0000641	ENSG00000196083	IL1RAP	FALSE
123061	MR-link-2	IL1RAP:Q9NPH3:OID21126:v1:Neurology	IL1RAP:Q9NPH3:OID21126:v1:Neurology	met-d-Glucose	glucose	11	0.000349782	0.00388851	0.928325	PPP	Q9NPH3	Borges et al.	glucose	HMDB0000122	ENSG00000196083	IL1RAP	FALSE
123062	MR-link-2	IL1RAP:Q9NPH3:OID21126:v1:Neurology	IL1RAP:Q9NPH3:OID21126:v1:Neurology	met-d-Gly	glycine	11	0.00268419	0.00420115	0.522877	PPP	Q9NPH3	Borges et al.	glycine	HMDB0000123	ENSG00000196083	IL1RAP	FALSE
123063	MR-link-2	IL1RAP:Q9NPH3:OID21126:v1:Neurology	IL1RAP:Q9NPH3:OID21126:v1:Neurology	met-d-His	histidine	11	-0.00476055	0.00403542	0.238123	PPP	Q9NPH3	Borges et al.	histidine	HMDB0000177	ENSG00000196083	IL1RAP	FALSE
123064	MR-link-2	IL1RAP:Q9NPH3:OID21126:v1:Neurology	IL1RAP:Q9NPH3:OID21126:v1:Neurology	met-d-LA	linoleate (18:2n6)	11	-0.00268808	0.00409337	0.51138	PPP	Q9NPH3	Borges et al.	linoleate (18:2n6)	HMDB0006270,HMDB0000673	ENSG00000196083	IL1RAP	FALSE
123065	MR-link-2	IL1RAP:Q9NPH3:OID21126:v1:Neurology	IL1RAP:Q9NPH3:OID21126:v1:Neurology	met-d-Phe	phenylalanine	11	-0.00862126	0.00432568	0.0462568	PPP	Q9NPH3	Borges et al.	phenylalanine	HMDB0000159	ENSG00000196083	IL1RAP	FALSE
123066	MR-link-2	IL1RAP:Q9NPH3:OID21126:v1:Neurology	IL1RAP:Q9NPH3:OID21126:v1:Neurology	met-d-Pyruvate	pyruvate	11	-0.00210062	0.00388514	0.588728	PPP	Q9NPH3	Borges et al.	pyruvate	HMDB0000243	ENSG00000196083	IL1RAP	FALSE
123067	MR-link-2	IL1RAP:Q9NPH3:OID21126:v1:Neurology	IL1RAP:Q9NPH3:OID21126:v1:Neurology	met-d-Tyr	tyrosine	11	-0.0107338	0.00400845	0.00741113	PPP	Q9NPH3	Borges et al.	tyrosine	HMDB0000158	ENSG00000196083	IL1RAP	FALSE
123068	MR-link-2	IL1RAP:Q9NPH3:OID21126:v1:Neurology	IL1RAP:Q9NPH3:OID21126:v1:Neurology	met-d-Val	valine	11	-0.00433992	0.00387833	0.263133	PPP	Q9NPH3	Borges et al.	valine	HMDB0000883	ENSG00000196083	IL1RAP	FALSE
123282	MR-link-2	IL1RL1:Q01638:OID20250:v1:Cardiometabolic	IL1RL1:Q01638:OID20250:v1:Cardiometabolic	GCST90199627	n-alpha-acetylornithine	21	-0.0120203	0.0175098	0.492404	PPP	Q01638	Chen et al.	n-alpha-acetylornithine	HMDB0003357	ENSG00000115602	IL1RL1	FALSE
123283	MR-link-2	IL1RL1:Q01638:OID20250:v1:Cardiometabolic	IL1RL1:Q01638:OID20250:v1:Cardiometabolic	GCST90199628	3-methylhistidine	21	-0.00160232	0.0143827	0.911294	PPP	Q01638	Chen et al.	3-methylhistidine	HMDB0000479	ENSG00000115602	IL1RL1	FALSE
123284	MR-link-2	IL1RL1:Q01638:OID20250:v1:Cardiometabolic	IL1RL1:Q01638:OID20250:v1:Cardiometabolic	GCST90199629	glycerophosphorylcholine (gpc)	21	0.0309815	0.0143869	0.0312825	PPP	Q01638	Chen et al.	glycerophosphorylcholine (gpc)	HMDB0000086	ENSG00000115602	IL1RL1	FALSE
123285	MR-link-2	IL1RL1:Q01638:OID20250:v1:Cardiometabolic	IL1RL1:Q01638:OID20250:v1:Cardiometabolic	GCST90199637	n-acetylglutamate	21	0.00752587	0.0147618	0.610178	PPP	Q01638	Chen et al.	n-acetylglutamate	HMDB0001138	ENSG00000115602	IL1RL1	FALSE
123286	MR-link-2	IL1RL1:Q01638:OID20250:v1:Cardiometabolic	IL1RL1:Q01638:OID20250:v1:Cardiometabolic	GCST90199651	docosahexaenoate (dha; 22:6n3)	21	0.0313001	0.0143493	0.0291616	PPP	Q01638	Chen et al.	docosahexaenoate (dha; 22:6n3)	HMDB0002183	ENSG00000115602	IL1RL1	FALSE
123287	MR-link-2	IL1RL1:Q01638:OID20250:v1:Cardiometabolic	IL1RL1:Q01638:OID20250:v1:Cardiometabolic	GCST90199652	1-stearoyl-2-oleoyl-gps (18:0/18:1)	21	0.00970314	0.0145525	0.50492	PPP	Q01638	Chen et al.	1-stearoyl-2-oleoyl-gps (18:0/18:1)	HMDB0010163	ENSG00000115602	IL1RL1	FALSE
123288	MR-link-2	IL1RL1:Q01638:OID20250:v1:Cardiometabolic	IL1RL1:Q01638:OID20250:v1:Cardiometabolic	GCST90199654	paraxanthine	21	0.0337838	0.0147855	0.0223168	PPP	Q01638	Chen et al.	paraxanthine	HMDB0001860	ENSG00000115602	IL1RL1	FALSE
123289	MR-link-2	IL1RL1:Q01638:OID20250:v1:Cardiometabolic	IL1RL1:Q01638:OID20250:v1:Cardiometabolic	GCST90199665	n-acetylaspartate (naa)	21	0.0189066	0.0144443	0.190557	PPP	Q01638	Chen et al.	n-acetylaspartate (naa)	HMDB0000812	ENSG00000115602	IL1RL1	FALSE
123290	MR-link-2	IL1RL1:Q01638:OID20250:v1:Cardiometabolic	IL1RL1:Q01638:OID20250:v1:Cardiometabolic	GCST90199666	palmitoylcarnitine (c16)	21	0.0830966	0.0145479	1.11706e-08	PPP	Q01638	Chen et al.	palmitoylcarnitine (c16)	HMDB0000222	ENSG00000115602	IL1RL1	FALSE
123291	MR-link-2	IL1RL1:Q01638:OID20250:v1:Cardiometabolic	IL1RL1:Q01638:OID20250:v1:Cardiometabolic	GCST90199669	acetylcarnitine (c2)	21	0.03702	0.0144149	0.0102235	PPP	Q01638	Chen et al.	acetylcarnitine (c2)	HMDB0000201	ENSG00000115602	IL1RL1	FALSE
123292	MR-link-2	IL1RL1:Q01638:OID20250:v1:Cardiometabolic	IL1RL1:Q01638:OID20250:v1:Cardiometabolic	GCST90199673	dehydroepiandrosterone sulfate (dhea-s)	21	-0.00361376	0.0150492	0.81023	PPP	Q01638	Chen et al.	dehydroepiandrosterone sulfate (dhea-s)	HMDB0001032	ENSG00000115602	IL1RL1	FALSE
123293	MR-link-2	IL1RL1:Q01638:OID20250:v1:Cardiometabolic	IL1RL1:Q01638:OID20250:v1:Cardiometabolic	GCST90199691	1-methylhistidine	21	-0.00515538	0.0141178	0.714986	PPP	Q01638	Chen et al.	1-methylhistidine	HMDB0000001	ENSG00000115602	IL1RL1	FALSE
123294	MR-link-2	IL1RL1:Q01638:OID20250:v1:Cardiometabolic	IL1RL1:Q01638:OID20250:v1:Cardiometabolic	GCST90199845	sphinganine-1-phosphate	21	0.0529985	0.0145261	0.00026378	PPP	Q01638	Chen et al.	sphinganine-1-phosphate	HMDB0001383	ENSG00000115602	IL1RL1	FALSE
123295	MR-link-2	IL1RL1:Q01638:OID20250:v1:Cardiometabolic	IL1RL1:Q01638:OID20250:v1:Cardiometabolic	GCST90199896	sulfate*	21	-0.0236638	0.0144103	0.100559	PPP	Q01638	Chen et al.	sulfate*	HMDB01448	ENSG00000115602	IL1RL1	FALSE
123296	MR-link-2	IL1RL1:Q01638:OID20250:v1:Cardiometabolic	IL1RL1:Q01638:OID20250:v1:Cardiometabolic	GCST90199972	sphingomyelin (d18:1/24:1, d18:2/24:0)*	21	0.00306481	0.0147865	0.835798	PPP	Q01638	Chen et al.	sphingomyelin (d18:1/24:1, d18:2/24:0)*	HMDB0012107	ENSG00000115602	IL1RL1	FALSE
123297	MR-link-2	IL1RL1:Q01638:OID20250:v1:Cardiometabolic	IL1RL1:Q01638:OID20250:v1:Cardiometabolic	GCST90200001	sphingomyelin (d18:1/20:0, d16:1/22:0)*	21	0.0255821	0.0143696	0.0750283	PPP	Q01638	Chen et al.	sphingomyelin (d18:1/20:0, d16:1/22:0)*	HMDB0012102	ENSG00000115602	IL1RL1	FALSE
123298	MR-link-2	IL1RL1:Q01638:OID20250:v1:Cardiometabolic	IL1RL1:Q01638:OID20250:v1:Cardiometabolic	GCST90200049	myristoyl dihydrosphingomyelin (d18:0/14:0)*	21	0.0262257	0.0147771	0.0759383	PPP	Q01638	Chen et al.	myristoyl dihydrosphingomyelin (d18:0/14:0)*	HMDB0012085	ENSG00000115602	IL1RL1	FALSE
123299	MR-link-2	IL1RL1:Q01638:OID20250:v1:Cardiometabolic	IL1RL1:Q01638:OID20250:v1:Cardiometabolic	GCST90200056	sphingomyelin (d18:0/18:0, d19:0/17:0)*	21	0.0173756	0.014461	0.229537	PPP	Q01638	Chen et al.	sphingomyelin (d18:0/18:0, d19:0/17:0)*	HMDB0012087	ENSG00000115602	IL1RL1	FALSE
123300	MR-link-2	IL1RL1:Q01638:OID20250:v1:Cardiometabolic	IL1RL1:Q01638:OID20250:v1:Cardiometabolic	GCST90200279	pantothenate	21	0.0155806	0.0145366	0.283803	PPP	Q01638	Chen et al.	pantothenate	HMDB0000210	ENSG00000115602	IL1RL1	FALSE
123301	MR-link-2	IL1RL1:Q01638:OID20250:v1:Cardiometabolic	IL1RL1:Q01638:OID20250:v1:Cardiometabolic	GCST90200281	phosphoethanolamine	21	0.0170682	0.0143559	0.234466	PPP	Q01638	Chen et al.	phosphoethanolamine	HMDB0000224	ENSG00000115602	IL1RL1	FALSE
123302	MR-link-2	IL1RL1:Q01638:OID20250:v1:Cardiometabolic	IL1RL1:Q01638:OID20250:v1:Cardiometabolic	GCST90200283	3-ureidopropionate	21	0.0176011	0.0149983	0.24058	PPP	Q01638	Chen et al.	3-ureidopropionate	HMDB0000026	ENSG00000115602	IL1RL1	FALSE
123303	MR-link-2	IL1RL1:Q01638:OID20250:v1:Cardiometabolic	IL1RL1:Q01638:OID20250:v1:Cardiometabolic	GCST90200291	sarcosine	21	0.0238547	0.014435	0.0984219	PPP	Q01638	Chen et al.	sarcosine	HMDB0000271	ENSG00000115602	IL1RL1	FALSE
123304	MR-link-2	IL1RL1:Q01638:OID20250:v1:Cardiometabolic	IL1RL1:Q01638:OID20250:v1:Cardiometabolic	GCST90200292	trans-4-hydroxyproline	21	-0.0264128	0.0151349	0.0809576	PPP	Q01638	Chen et al.	trans-4-hydroxyproline	HMDB0000725	ENSG00000115602	IL1RL1	FALSE
123305	MR-link-2	IL1RL1:Q01638:OID20250:v1:Cardiometabolic	IL1RL1:Q01638:OID20250:v1:Cardiometabolic	GCST90200293	thyroxine	21	0.0654522	0.0144796	6.17499e-06	PPP	Q01638	Chen et al.	thyroxine	HMDB0000248	ENSG00000115602	IL1RL1	FALSE
123306	MR-link-2	IL1RL1:Q01638:OID20250:v1:Cardiometabolic	IL1RL1:Q01638:OID20250:v1:Cardiometabolic	GCST90200296	methyl indole-3-acetate	21	-0.0145566	0.0157281	0.3547	PPP	Q01638	Chen et al.	methyl indole-3-acetate	HMDB0029738	ENSG00000115602	IL1RL1	FALSE
123307	MR-link-2	IL1RL1:Q01638:OID20250:v1:Cardiometabolic	IL1RL1:Q01638:OID20250:v1:Cardiometabolic	GCST90200304	citrate	21	0.0288801	0.0143938	0.044811	PPP	Q01638	Chen et al.	citrate	HMDB0000094	ENSG00000115602	IL1RL1	FALSE
123308	MR-link-2	IL1RL1:Q01638:OID20250:v1:Cardiometabolic	IL1RL1:Q01638:OID20250:v1:Cardiometabolic	GCST90200306	butyrate/isobutyrate (4:0)	21	0.0150541	0.0146134	0.302935	PPP	Q01638	Chen et al.	butyrate/isobutyrate (4:0)	HMDB0000039	ENSG00000115602	IL1RL1	FALSE
123309	MR-link-2	IL1RL1:Q01638:OID20250:v1:Cardiometabolic	IL1RL1:Q01638:OID20250:v1:Cardiometabolic	GCST90200314	n-acetylneuraminate	21	-0.011794	0.0148667	0.427593	PPP	Q01638	Chen et al.	n-acetylneuraminate	HMDB0000230	ENSG00000115602	IL1RL1	FALSE
123310	MR-link-2	IL1RL1:Q01638:OID20250:v1:Cardiometabolic	IL1RL1:Q01638:OID20250:v1:Cardiometabolic	GCST90200318	acetoacetate	21	0.00764345	0.0157215	0.626842	PPP	Q01638	Chen et al.	acetoacetate	HMDB0000060	ENSG00000115602	IL1RL1	FALSE
123311	MR-link-2	IL1RL1:Q01638:OID20250:v1:Cardiometabolic	IL1RL1:Q01638:OID20250:v1:Cardiometabolic	GCST90200319	cys-gly, oxidized	21	0.0316398	0.0144022	0.0280293	PPP	Q01638	Chen et al.	cys-gly, oxidized	HMDB0000078	ENSG00000115602	IL1RL1	FALSE
123312	MR-link-2	IL1RL1:Q01638:OID20250:v1:Cardiometabolic	IL1RL1:Q01638:OID20250:v1:Cardiometabolic	GCST90200321	cholate	21	0.0186749	0.0147158	0.204428	PPP	Q01638	Chen et al.	cholate	HMDB0000619	ENSG00000115602	IL1RL1	FALSE
123313	MR-link-2	IL1RL1:Q01638:OID20250:v1:Cardiometabolic	IL1RL1:Q01638:OID20250:v1:Cardiometabolic	GCST90200323	creatine	21	-0.0146441	0.0151568	0.333958	PPP	Q01638	Chen et al.	creatine	HMDB0000064	ENSG00000115602	IL1RL1	FALSE
123314	MR-link-2	IL1RL1:Q01638:OID20250:v1:Cardiometabolic	IL1RL1:Q01638:OID20250:v1:Cardiometabolic	GCST90200325	glycerol	21	0.0284925	0.0143354	0.0468602	PPP	Q01638	Chen et al.	glycerol	HMDB0000131	ENSG00000115602	IL1RL1	FALSE
123315	MR-link-2	IL1RL1:Q01638:OID20250:v1:Cardiometabolic	IL1RL1:Q01638:OID20250:v1:Cardiometabolic	GCST90200327	choline	21	-0.0211547	0.0143155	0.139476	PPP	Q01638	Chen et al.	choline	HMDB0000097	ENSG00000115602	IL1RL1	FALSE
123316	MR-link-2	IL1RL1:Q01638:OID20250:v1:Cardiometabolic	IL1RL1:Q01638:OID20250:v1:Cardiometabolic	GCST90200335	stearoyl sphingomyelin (d18:1/18:0)	21	0.0352478	0.0149832	0.0186484	PPP	Q01638	Chen et al.	stearoyl sphingomyelin (d18:1/18:0)	HMDB0001348	ENSG00000115602	IL1RL1	FALSE
123317	MR-link-2	IL1RL1:Q01638:OID20250:v1:Cardiometabolic	IL1RL1:Q01638:OID20250:v1:Cardiometabolic	GCST90200336	n-palmitoyl-sphingosine (d18:1/16:0)	21	0.0400956	0.0145447	0.0058385	PPP	Q01638	Chen et al.	n-palmitoyl-sphingosine (d18:1/16:0)	HMDB0004949	ENSG00000115602	IL1RL1	FALSE
123318	MR-link-2	IL1RL1:Q01638:OID20250:v1:Cardiometabolic	IL1RL1:Q01638:OID20250:v1:Cardiometabolic	GCST90200337	taurochenodeoxycholate	21	-0.0115094	0.0117672	0.328029	PPP	Q01638	Chen et al.	taurochenodeoxycholate	HMDB0000951	ENSG00000115602	IL1RL1	FALSE
123319	MR-link-2	IL1RL1:Q01638:OID20250:v1:Cardiometabolic	IL1RL1:Q01638:OID20250:v1:Cardiometabolic	GCST90200341	n-stearoyl-sphingosine (d18:1/18:0)*	21	0.0438639	0.0147856	0.00301045	PPP	Q01638	Chen et al.	n-stearoyl-sphingosine (d18:1/18:0)*	HMDB0004950	ENSG00000115602	IL1RL1	FALSE
123320	MR-link-2	IL1RL1:Q01638:OID20250:v1:Cardiometabolic	IL1RL1:Q01638:OID20250:v1:Cardiometabolic	GCST90200345	s-adenosylhomocysteine (sah)	21	0.031075	0.0167646	0.0637943	PPP	Q01638	Chen et al.	s-adenosylhomocysteine (sah)	HMDB00939	ENSG00000115602	IL1RL1	FALSE
123321	MR-link-2	IL1RL1:Q01638:OID20250:v1:Cardiometabolic	IL1RL1:Q01638:OID20250:v1:Cardiometabolic	GCST90200348	quinolinate	21	0.0062798	0.0144765	0.664439	PPP	Q01638	Chen et al.	quinolinate	HMDB0000232	ENSG00000115602	IL1RL1	FALSE
123322	MR-link-2	IL1RL1:Q01638:OID20250:v1:Cardiometabolic	IL1RL1:Q01638:OID20250:v1:Cardiometabolic	GCST90200349	eicosapentaenoate (epa; 20:5n3)	21	0.021693	0.0143793	0.131392	PPP	Q01638	Chen et al.	eicosapentaenoate (epa; 20:5n3)	HMDB0001999	ENSG00000115602	IL1RL1	FALSE
123323	MR-link-2	IL1RL1:Q01638:OID20250:v1:Cardiometabolic	IL1RL1:Q01638:OID20250:v1:Cardiometabolic	GCST90200351	n-acetylputrescine	21	-0.0108863	0.0146936	0.458761	PPP	Q01638	Chen et al.	n-acetylputrescine	HMDB0002064	ENSG00000115602	IL1RL1	FALSE
123324	MR-link-2	IL1RL1:Q01638:OID20250:v1:Cardiometabolic	IL1RL1:Q01638:OID20250:v1:Cardiometabolic	GCST90200354	linoleate (18:2n6)	21	0.0253296	0.0143154	0.0768282	PPP	Q01638	Chen et al.	linoleate (18:2n6)	HMDB0006270,HMDB0000673	ENSG00000115602	IL1RL1	FALSE
123325	MR-link-2	IL1RL1:Q01638:OID20250:v1:Cardiometabolic	IL1RL1:Q01638:OID20250:v1:Cardiometabolic	GCST90200355	adenosine 5'-diphosphate (adp)	21	-0.0110392	0.0192977	0.567291	PPP	Q01638	Chen et al.	adenosine 5'-diphosphate (adp)	HMDB0001341	ENSG00000115602	IL1RL1	FALSE
123326	MR-link-2	IL1RL1:Q01638:OID20250:v1:Cardiometabolic	IL1RL1:Q01638:OID20250:v1:Cardiometabolic	GCST90200356	adenosine 5'-monophosphate (amp)	21	0.0113971	0.0144708	0.430933	PPP	Q01638	Chen et al.	adenosine 5'-monophosphate (amp)	HMDB0000045	ENSG00000115602	IL1RL1	FALSE
123327	MR-link-2	IL1RL1:Q01638:OID20250:v1:Cardiometabolic	IL1RL1:Q01638:OID20250:v1:Cardiometabolic	GCST90200358	arachidonate (20:4n6)	21	0.0428697	0.0144016	0.00291349	PPP	Q01638	Chen et al.	arachidonate (20:4n6)	HMDB0001043	ENSG00000115602	IL1RL1	FALSE
123328	MR-link-2	IL1RL1:Q01638:OID20250:v1:Cardiometabolic	IL1RL1:Q01638:OID20250:v1:Cardiometabolic	GCST90200359	5-methylthioadenosine (mta)	21	0.00318336	0.0143912	0.824935	PPP	Q01638	Chen et al.	5-methylthioadenosine (mta)	HMDB0001173	ENSG00000115602	IL1RL1	FALSE
123329	MR-link-2	IL1RL1:Q01638:OID20250:v1:Cardiometabolic	IL1RL1:Q01638:OID20250:v1:Cardiometabolic	GCST90200361	beta-alanine	21	0.0292981	0.0148303	0.0482054	PPP	Q01638	Chen et al.	beta-alanine	HMDB0000056	ENSG00000115602	IL1RL1	FALSE
123330	MR-link-2	IL1RL1:Q01638:OID20250:v1:Cardiometabolic	IL1RL1:Q01638:OID20250:v1:Cardiometabolic	GCST90200362	succinate	21	0.0217056	0.0147865	0.142122	PPP	Q01638	Chen et al.	succinate	HMDB0000254	ENSG00000115602	IL1RL1	FALSE
123331	MR-link-2	IL1RL1:Q01638:OID20250:v1:Cardiometabolic	IL1RL1:Q01638:OID20250:v1:Cardiometabolic	GCST90200363	choline phosphate	21	0.0271773	0.0129345	0.0356276	PPP	Q01638	Chen et al.	choline phosphate	HMDB0001565	ENSG00000115602	IL1RL1	FALSE
123332	MR-link-2	IL1RL1:Q01638:OID20250:v1:Cardiometabolic	IL1RL1:Q01638:OID20250:v1:Cardiometabolic	GCST90200364	cysteinylglycine	21	0.0156952	0.0157973	0.320448	PPP	Q01638	Chen et al.	cysteinylglycine	HMDB0000078	ENSG00000115602	IL1RL1	FALSE
123333	MR-link-2	IL1RL1:Q01638:OID20250:v1:Cardiometabolic	IL1RL1:Q01638:OID20250:v1:Cardiometabolic	GCST90200365	phenylpyruvate	21	-0.0278707	0.0143598	0.0522729	PPP	Q01638	Chen et al.	phenylpyruvate	HMDB0000205	ENSG00000115602	IL1RL1	FALSE
123334	MR-link-2	IL1RL1:Q01638:OID20250:v1:Cardiometabolic	IL1RL1:Q01638:OID20250:v1:Cardiometabolic	GCST90200368	cholesterol	21	0.0328349	0.0143944	0.0225429	PPP	Q01638	Chen et al.	cholesterol	HMDB0000067	ENSG00000115602	IL1RL1	FALSE
123335	MR-link-2	IL1RL1:Q01638:OID20250:v1:Cardiometabolic	IL1RL1:Q01638:OID20250:v1:Cardiometabolic	GCST90200369	2-hydroxyphenylacetate	21	-0.0224238	0.0149975	0.134872	PPP	Q01638	Chen et al.	2-hydroxyphenylacetate	HMDB0000669	ENSG00000115602	IL1RL1	FALSE
123336	MR-link-2	IL1RL1:Q01638:OID20250:v1:Cardiometabolic	IL1RL1:Q01638:OID20250:v1:Cardiometabolic	GCST90200370	aspartate	21	0.00639507	0.0144268	0.657566	PPP	Q01638	Chen et al.	aspartate	HMDB0000191	ENSG00000115602	IL1RL1	FALSE
123337	MR-link-2	IL1RL1:Q01638:OID20250:v1:Cardiometabolic	IL1RL1:Q01638:OID20250:v1:Cardiometabolic	GCST90200372	arginine	21	-0.0186659	0.0143629	0.193739	PPP	Q01638	Chen et al.	arginine	HMDB0000517	ENSG00000115602	IL1RL1	FALSE
123338	MR-link-2	IL1RL1:Q01638:OID20250:v1:Cardiometabolic	IL1RL1:Q01638:OID20250:v1:Cardiometabolic	GCST90200374	sphinganine	21	0.0331999	0.0151744	0.0286772	PPP	Q01638	Chen et al.	sphinganine	HMDB0000269	ENSG00000115602	IL1RL1	FALSE
123339	MR-link-2	IL1RL1:Q01638:OID20250:v1:Cardiometabolic	IL1RL1:Q01638:OID20250:v1:Cardiometabolic	GCST90200376	flavin adenine dinucleotide (fad)	21	0.0139578	0.0165276	0.398382	PPP	Q01638	Chen et al.	flavin adenine dinucleotide (fad)	HMDB0001248	ENSG00000115602	IL1RL1	FALSE
123340	MR-link-2	IL1RL1:Q01638:OID20250:v1:Cardiometabolic	IL1RL1:Q01638:OID20250:v1:Cardiometabolic	GCST90200377	histidine	21	-0.00541991	0.0144239	0.707096	PPP	Q01638	Chen et al.	histidine	HMDB0000177	ENSG00000115602	IL1RL1	FALSE
123341	MR-link-2	IL1RL1:Q01638:OID20250:v1:Cardiometabolic	IL1RL1:Q01638:OID20250:v1:Cardiometabolic	GCST90200378	cortisol	21	0.00947907	0.0152489	0.53419	PPP	Q01638	Chen et al.	cortisol	HMDB0000063	ENSG00000115602	IL1RL1	FALSE
123342	MR-link-2	IL1RL1:Q01638:OID20250:v1:Cardiometabolic	IL1RL1:Q01638:OID20250:v1:Cardiometabolic	GCST90200379	hypotaurine	21	-0.0304881	0.0144163	0.0344439	PPP	Q01638	Chen et al.	hypotaurine	HMDB0000965	ENSG00000115602	IL1RL1	FALSE
123343	MR-link-2	IL1RL1:Q01638:OID20250:v1:Cardiometabolic	IL1RL1:Q01638:OID20250:v1:Cardiometabolic	GCST90200382	cystine	21	-0.0111375	0.0144376	0.440456	PPP	Q01638	Chen et al.	cystine	HMDB0000192	ENSG00000115602	IL1RL1	FALSE
123344	MR-link-2	IL1RL1:Q01638:OID20250:v1:Cardiometabolic	IL1RL1:Q01638:OID20250:v1:Cardiometabolic	GCST90200383	cystathionine	21	-0.00195305	0.0145682	0.893354	PPP	Q01638	Chen et al.	cystathionine	HMDB0000099	ENSG00000115602	IL1RL1	FALSE
123345	MR-link-2	IL1RL1:Q01638:OID20250:v1:Cardiometabolic	IL1RL1:Q01638:OID20250:v1:Cardiometabolic	GCST90200384	guanidinoacetate	21	-0.0208398	0.0143605	0.146728	PPP	Q01638	Chen et al.	guanidinoacetate	HMDB0000128	ENSG00000115602	IL1RL1	FALSE
123346	MR-link-2	IL1RL1:Q01638:OID20250:v1:Cardiometabolic	IL1RL1:Q01638:OID20250:v1:Cardiometabolic	GCST90200385	sphingosine	21	0.0345431	0.0147385	0.0190921	PPP	Q01638	Chen et al.	sphingosine	HMDB0000252	ENSG00000115602	IL1RL1	FALSE
123347	MR-link-2	IL1RL1:Q01638:OID20250:v1:Cardiometabolic	IL1RL1:Q01638:OID20250:v1:Cardiometabolic	GCST90200390	stearate (18:0)	21	0.0212784	0.0143135	0.13712	PPP	Q01638	Chen et al.	stearate (18:0)	HMDB0000827	ENSG00000115602	IL1RL1	FALSE
123348	MR-link-2	IL1RL1:Q01638:OID20250:v1:Cardiometabolic	IL1RL1:Q01638:OID20250:v1:Cardiometabolic	GCST90200391	methionine	21	0.0108794	0.0143926	0.449707	PPP	Q01638	Chen et al.	methionine	HMDB0000696	ENSG00000115602	IL1RL1	FALSE
123349	MR-link-2	IL1RL1:Q01638:OID20250:v1:Cardiometabolic	IL1RL1:Q01638:OID20250:v1:Cardiometabolic	GCST90200392	orotate	21	0.0245076	0.0145456	0.0920128	PPP	Q01638	Chen et al.	orotate	HMDB0000226	ENSG00000115602	IL1RL1	FALSE
123350	MR-link-2	IL1RL1:Q01638:OID20250:v1:Cardiometabolic	IL1RL1:Q01638:OID20250:v1:Cardiometabolic	GCST90200393	phosphate	21	-0.0221341	0.0143673	0.123418	PPP	Q01638	Chen et al.	phosphate	HMDB0001429	ENSG00000115602	IL1RL1	FALSE
123351	MR-link-2	IL1RL1:Q01638:OID20250:v1:Cardiometabolic	IL1RL1:Q01638:OID20250:v1:Cardiometabolic	GCST90200394	inosine	21	0.00145096	0.0186129	0.937864	PPP	Q01638	Chen et al.	inosine	HMDB0000195	ENSG00000115602	IL1RL1	FALSE
123352	MR-link-2	IL1RL1:Q01638:OID20250:v1:Cardiometabolic	IL1RL1:Q01638:OID20250:v1:Cardiometabolic	GCST90200395	inosine 5'-monophosphate (imp)	21	-0.0437807	0.0191368	0.0221509	PPP	Q01638	Chen et al.	inosine 5'-monophosphate (imp)	HMDB0000175	ENSG00000115602	IL1RL1	FALSE
123353	MR-link-2	IL1RL1:Q01638:OID20250:v1:Cardiometabolic	IL1RL1:Q01638:OID20250:v1:Cardiometabolic	GCST90200396	phenylalanine	21	0.0103738	0.0144075	0.471509	PPP	Q01638	Chen et al.	phenylalanine	HMDB0000159	ENSG00000115602	IL1RL1	FALSE
123354	MR-link-2	IL1RL1:Q01638:OID20250:v1:Cardiometabolic	IL1RL1:Q01638:OID20250:v1:Cardiometabolic	GCST90200397	palmitate (16:0)	21	0.0310739	0.014329	0.0301124	PPP	Q01638	Chen et al.	palmitate (16:0)	HMDB0000220	ENSG00000115602	IL1RL1	FALSE
123355	MR-link-2	IL1RL1:Q01638:OID20250:v1:Cardiometabolic	IL1RL1:Q01638:OID20250:v1:Cardiometabolic	GCST90200400	nicotinamide	21	0.0262325	0.0160754	0.102714	PPP	Q01638	Chen et al.	nicotinamide	HMDB0001406	ENSG00000115602	IL1RL1	TRUE
123356	MR-link-2	IL1RL1:Q01638:OID20250:v1:Cardiometabolic	IL1RL1:Q01638:OID20250:v1:Cardiometabolic	GCST90200401	myo-inositol	21	-0.0314872	0.0149713	0.0354503	PPP	Q01638	Chen et al.	myo-inositol	HMDB0000211	ENSG00000115602	IL1RL1	FALSE
123357	MR-link-2	IL1RL1:Q01638:OID20250:v1:Cardiometabolic	IL1RL1:Q01638:OID20250:v1:Cardiometabolic	GCST90200403	citrulline	21	-0.0193669	0.0144653	0.180618	PPP	Q01638	Chen et al.	citrulline	HMDB0000904	ENSG00000115602	IL1RL1	FALSE
123358	MR-link-2	IL1RL1:Q01638:OID20250:v1:Cardiometabolic	IL1RL1:Q01638:OID20250:v1:Cardiometabolic	GCST90200404	ornithine	21	0.00929084	0.0144038	0.518911	PPP	Q01638	Chen et al.	ornithine	HMDB0000214	ENSG00000115602	IL1RL1	FALSE
123359	MR-link-2	IL1RL1:Q01638:OID20250:v1:Cardiometabolic	IL1RL1:Q01638:OID20250:v1:Cardiometabolic	GCST90200405	retinol (vitamin a)	21	-0.0116141	0.0150942	0.44163	PPP	Q01638	Chen et al.	retinol (vitamin a)	HMDB0000305	ENSG00000115602	IL1RL1	FALSE
123360	MR-link-2	IL1RL1:Q01638:OID20250:v1:Cardiometabolic	IL1RL1:Q01638:OID20250:v1:Cardiometabolic	GCST90200406	1-methylnicotinamide	21	-0.00108984	0.0156949	0.94464	PPP	Q01638	Chen et al.	1-methylnicotinamide	HMDB0000699	ENSG00000115602	IL1RL1	FALSE
123361	MR-link-2	IL1RL1:Q01638:OID20250:v1:Cardiometabolic	IL1RL1:Q01638:OID20250:v1:Cardiometabolic	GCST90200407	uridine	21	0.0275431	0.0144204	0.0561318	PPP	Q01638	Chen et al.	uridine	HMDB0000296	ENSG00000115602	IL1RL1	FALSE
123362	MR-link-2	IL1RL1:Q01638:OID20250:v1:Cardiometabolic	IL1RL1:Q01638:OID20250:v1:Cardiometabolic	GCST90200410	phytanate	21	0.0164855	0.0146705	0.261134	PPP	Q01638	Chen et al.	phytanate	HMDB0000801	ENSG00000115602	IL1RL1	FALSE
123363	MR-link-2	IL1RL1:Q01638:OID20250:v1:Cardiometabolic	IL1RL1:Q01638:OID20250:v1:Cardiometabolic	GCST90200412	glutamate	21	0.0201594	0.0144079	0.161755	PPP	Q01638	Chen et al.	glutamate	HMDB0000148	ENSG00000115602	IL1RL1	FALSE
123364	MR-link-2	IL1RL1:Q01638:OID20250:v1:Cardiometabolic	IL1RL1:Q01638:OID20250:v1:Cardiometabolic	GCST90200413	2'-deoxyuridine	21	-0.00414683	0.0146225	0.776723	PPP	Q01638	Chen et al.	2'-deoxyuridine	HMDB0000012	ENSG00000115602	IL1RL1	FALSE
123365	MR-link-2	IL1RL1:Q01638:OID20250:v1:Cardiometabolic	IL1RL1:Q01638:OID20250:v1:Cardiometabolic	GCST90200415	serine	21	0.0265015	0.0144611	0.0668613	PPP	Q01638	Chen et al.	serine	HMDB0000187	ENSG00000115602	IL1RL1	FALSE
123366	MR-link-2	IL1RL1:Q01638:OID20250:v1:Cardiometabolic	IL1RL1:Q01638:OID20250:v1:Cardiometabolic	GCST90200417	urea	21	-0.0193786	0.0143421	0.176642	PPP	Q01638	Chen et al.	urea	HMDB0000294	ENSG00000115602	IL1RL1	FALSE
123367	MR-link-2	IL1RL1:Q01638:OID20250:v1:Cardiometabolic	IL1RL1:Q01638:OID20250:v1:Cardiometabolic	GCST90200418	pyridoxal	21	0.00586509	0.0153919	0.703166	PPP	Q01638	Chen et al.	pyridoxal	HMDB0001545	ENSG00000115602	IL1RL1	FALSE
123368	MR-link-2	IL1RL1:Q01638:OID20250:v1:Cardiometabolic	IL1RL1:Q01638:OID20250:v1:Cardiometabolic	GCST90200419	glutamine	21	0.0421824	0.0144268	0.00345677	PPP	Q01638	Chen et al.	glutamine	HMDB0000641	ENSG00000115602	IL1RL1	FALSE
123369	MR-link-2	IL1RL1:Q01638:OID20250:v1:Cardiometabolic	IL1RL1:Q01638:OID20250:v1:Cardiometabolic	GCST90200422	serotonin	21	0.034205	0.0158213	0.0306212	PPP	Q01638	Chen et al.	serotonin	HMDB0000259	ENSG00000115602	IL1RL1	FALSE
123370	MR-link-2	IL1RL1:Q01638:OID20250:v1:Cardiometabolic	IL1RL1:Q01638:OID20250:v1:Cardiometabolic	GCST90200423	spermidine	21	0.0188358	0.0168868	0.264672	PPP	Q01638	Chen et al.	spermidine	HMDB0001257	ENSG00000115602	IL1RL1	FALSE
123371	MR-link-2	IL1RL1:Q01638:OID20250:v1:Cardiometabolic	IL1RL1:Q01638:OID20250:v1:Cardiometabolic	GCST90200427	tyrosine	21	0.0179191	0.0143934	0.21315	PPP	Q01638	Chen et al.	tyrosine	HMDB0000158	ENSG00000115602	IL1RL1	FALSE
123372	MR-link-2	IL1RL1:Q01638:OID20250:v1:Cardiometabolic	IL1RL1:Q01638:OID20250:v1:Cardiometabolic	GCST90200429	cytidine	21	-0.0260815	0.0150782	0.0836754	PPP	Q01638	Chen et al.	cytidine	HMDB0000089	ENSG00000115602	IL1RL1	FALSE
123373	MR-link-2	IL1RL1:Q01638:OID20250:v1:Cardiometabolic	IL1RL1:Q01638:OID20250:v1:Cardiometabolic	GCST90200430	pyruvate	21	0.0144992	0.0144953	0.317179	PPP	Q01638	Chen et al.	pyruvate	HMDB0000243	ENSG00000115602	IL1RL1	FALSE
123374	MR-link-2	IL1RL1:Q01638:OID20250:v1:Cardiometabolic	IL1RL1:Q01638:OID20250:v1:Cardiometabolic	GCST90200431	alanine	21	0.000593366	0.0143101	0.966925	PPP	Q01638	Chen et al.	alanine	HMDB0000161	ENSG00000115602	IL1RL1	FALSE
123375	MR-link-2	IL1RL1:Q01638:OID20250:v1:Cardiometabolic	IL1RL1:Q01638:OID20250:v1:Cardiometabolic	GCST90200432	threonine	21	0.0128542	0.0143662	0.370918	PPP	Q01638	Chen et al.	threonine	HMDB0000167	ENSG00000115602	IL1RL1	FALSE
123376	MR-link-2	IL1RL1:Q01638:OID20250:v1:Cardiometabolic	IL1RL1:Q01638:OID20250:v1:Cardiometabolic	GCST90200437	fructose	21	0.0451413	0.0145289	0.00188993	PPP	Q01638	Chen et al.	fructose	HMDB0000660	ENSG00000115602	IL1RL1	FALSE
123377	MR-link-2	IL1RL1:Q01638:OID20250:v1:Cardiometabolic	IL1RL1:Q01638:OID20250:v1:Cardiometabolic	GCST90200438	alpha-ketobutyrate	21	0.0274829	0.0144919	0.057903	PPP	Q01638	Chen et al.	alpha-ketobutyrate	HMDB0000005	ENSG00000115602	IL1RL1	FALSE
123378	MR-link-2	IL1RL1:Q01638:OID20250:v1:Cardiometabolic	IL1RL1:Q01638:OID20250:v1:Cardiometabolic	GCST90200439	cysteine	21	0.00728825	0.0144104	0.613022	PPP	Q01638	Chen et al.	cysteine	HMDB0000574	ENSG00000115602	IL1RL1	FALSE
123379	MR-link-2	IL1RL1:Q01638:OID20250:v1:Cardiometabolic	IL1RL1:Q01638:OID20250:v1:Cardiometabolic	GCST90200440	glucose	21	0.02792	0.0147394	0.0581933	PPP	Q01638	Chen et al.	glucose	HMDB0000122	ENSG00000115602	IL1RL1	FALSE
123380	MR-link-2	IL1RL1:Q01638:OID20250:v1:Cardiometabolic	IL1RL1:Q01638:OID20250:v1:Cardiometabolic	GCST90200441	tryptophan	21	0.0121487	0.0143289	0.396525	PPP	Q01638	Chen et al.	tryptophan	HMDB0000929	ENSG00000115602	IL1RL1	FALSE
123381	MR-link-2	IL1RL1:Q01638:OID20250:v1:Cardiometabolic	IL1RL1:Q01638:OID20250:v1:Cardiometabolic	GCST90200442	valine	21	0.0152632	0.0144023	0.289246	PPP	Q01638	Chen et al.	valine	HMDB0000883	ENSG00000115602	IL1RL1	FALSE
123382	MR-link-2	IL1RL1:Q01638:OID20250:v1:Cardiometabolic	IL1RL1:Q01638:OID20250:v1:Cardiometabolic	GCST90200444	dihydroorotate	21	0.00648525	0.0143638	0.651629	PPP	Q01638	Chen et al.	dihydroorotate	HMDB03349	ENSG00000115602	IL1RL1	FALSE
123383	MR-link-2	IL1RL1:Q01638:OID20250:v1:Cardiometabolic	IL1RL1:Q01638:OID20250:v1:Cardiometabolic	GCST90200447	maltose	21	-0.000570654	0.0165926	0.972565	PPP	Q01638	Chen et al.	maltose	HMDB0000163	ENSG00000115602	IL1RL1	FALSE
123384	MR-link-2	IL1RL1:Q01638:OID20250:v1:Cardiometabolic	IL1RL1:Q01638:OID20250:v1:Cardiometabolic	GCST90200452	asparagine	21	-0.00851292	0.0150269	0.571046	PPP	Q01638	Chen et al.	asparagine	HMDB0000168	ENSG00000115602	IL1RL1	FALSE
123385	MR-link-2	IL1RL1:Q01638:OID20250:v1:Cardiometabolic	IL1RL1:Q01638:OID20250:v1:Cardiometabolic	GCST90200455	alpha-ketoglutarate	21	0.0235991	0.0144721	0.102962	PPP	Q01638	Chen et al.	alpha-ketoglutarate	HMDB0000208	ENSG00000115602	IL1RL1	FALSE
123386	MR-link-2	IL1RL1:Q01638:OID20250:v1:Cardiometabolic	IL1RL1:Q01638:OID20250:v1:Cardiometabolic	GCST90200680	5-acetylamino-6-formylamino-3-methyluracil	21	-0.0106145	0.0150102	0.479471	PPP	Q01638	Chen et al.	5-acetylamino-6-formylamino-3-methyluracil	HMDB0011105	ENSG00000115602	IL1RL1	FALSE
123387	MR-link-2	IL1RL1:Q01638:OID20250:v1:Cardiometabolic	IL1RL1:Q01638:OID20250:v1:Cardiometabolic	GCST90200684	n-acetyl-aspartyl-glutamate (naag)	21	0.0349713	0.0149242	0.0191163	PPP	Q01638	Chen et al.	n-acetyl-aspartyl-glutamate (naag)	HMDB0001067	ENSG00000115602	IL1RL1	FALSE
123388	MR-link-2	IL1RL1:Q01638:OID20250:v1:Cardiometabolic	IL1RL1:Q01638:OID20250:v1:Cardiometabolic	GCST90200687	bilirubin (e,z or z,e)*	21	0.0631247	0.0144377	1.22993e-05	PPP	Q01638	Chen et al.	bilirubin (e,z or z,e)*	HMDB0000488	ENSG00000115602	IL1RL1	FALSE
123389	MR-link-2	IL1RL1:Q01638:OID20250:v1:Cardiometabolic	IL1RL1:Q01638:OID20250:v1:Cardiometabolic	GCST90200691	n-delta-acetylornithine	21	-0.000418886	0.0154242	0.978334	PPP	Q01638	Chen et al.	n-delta-acetylornithine	HMDB0003357	ENSG00000115602	IL1RL1	FALSE
123390	MR-link-2	IL1RL1:Q01638:OID20250:v1:Cardiometabolic	IL1RL1:Q01638:OID20250:v1:Cardiometabolic	GCST90200704	bilirubin (z,z)	21	0.0523543	0.0143951	0.000275876	PPP	Q01638	Chen et al.	bilirubin (z,z)	HMDB0000054	ENSG00000115602	IL1RL1	FALSE
123391	MR-link-2	IL1RL1:Q01638:OID20250:v1:Cardiometabolic	IL1RL1:Q01638:OID20250:v1:Cardiometabolic	GCST90200706	biliverdin	21	0.0353646	0.0143602	0.0137902	PPP	Q01638	Chen et al.	biliverdin	HMDB0001008	ENSG00000115602	IL1RL1	FALSE
123392	MR-link-2	IL1RL1:Q01638:OID20250:v1:Cardiometabolic	IL1RL1:Q01638:OID20250:v1:Cardiometabolic	GCST90200707	glycine	21	0.00516927	0.0144579	0.720687	PPP	Q01638	Chen et al.	glycine	HMDB0000123	ENSG00000115602	IL1RL1	FALSE
123393	MR-link-2	IL1RL1:Q01638:OID20250:v1:Cardiometabolic	IL1RL1:Q01638:OID20250:v1:Cardiometabolic	M00053	glutamine	21	0.0145424	0.0181907	0.424034	PPP	Q01638	Shin et al.	glutamine	HMDB0000641	ENSG00000115602	IL1RL1	FALSE
123394	MR-link-2	IL1RL1:Q01638:OID20250:v1:Cardiometabolic	IL1RL1:Q01638:OID20250:v1:Cardiometabolic	M00054	tryptophan	21	0.0790622	0.0193305	4.31314e-05	PPP	Q01638	Shin et al.	tryptophan	HMDB0000929	ENSG00000115602	IL1RL1	FALSE
123395	MR-link-2	IL1RL1:Q01638:OID20250:v1:Cardiometabolic	IL1RL1:Q01638:OID20250:v1:Cardiometabolic	M00059	histidine	21	0.0353174	0.0181726	0.0519627	PPP	Q01638	Shin et al.	histidine	HMDB0000177	ENSG00000115602	IL1RL1	FALSE
123396	MR-link-2	IL1RL1:Q01638:OID20250:v1:Cardiometabolic	IL1RL1:Q01638:OID20250:v1:Cardiometabolic	M00063	cholesterol	21	-0.033235	0.0184171	0.0711418	PPP	Q01638	Shin et al.	cholesterol	HMDB0000067	ENSG00000115602	IL1RL1	FALSE
123397	MR-link-2	IL1RL1:Q01638:OID20250:v1:Cardiometabolic	IL1RL1:Q01638:OID20250:v1:Cardiometabolic	M00064	phenylalanine	21	0.0168149	0.0181798	0.355007	PPP	Q01638	Shin et al.	phenylalanine	HMDB0000159	ENSG00000115602	IL1RL1	FALSE
123398	MR-link-2	IL1RL1:Q01638:OID20250:v1:Cardiometabolic	IL1RL1:Q01638:OID20250:v1:Cardiometabolic	M00555	adenosine	21	-0.0184015	0.0184966	0.319805	PPP	Q01638	Shin et al.	adenosine	HMDB0000050	ENSG00000115602	IL1RL1	FALSE
123399	MR-link-2	IL1RL1:Q01638:OID20250:v1:Cardiometabolic	IL1RL1:Q01638:OID20250:v1:Cardiometabolic	M00577	fructose	21	0.0046868	0.0182117	0.796908	PPP	Q01638	Shin et al.	fructose	HMDB0000660	ENSG00000115602	IL1RL1	FALSE
123400	MR-link-2	IL1RL1:Q01638:OID20250:v1:Cardiometabolic	IL1RL1:Q01638:OID20250:v1:Cardiometabolic	M00599	pyruvate	21	0.0333545	0.0184947	0.0713149	PPP	Q01638	Shin et al.	pyruvate	HMDB0000243	ENSG00000115602	IL1RL1	FALSE
123401	MR-link-2	IL1RL1:Q01638:OID20250:v1:Cardiometabolic	IL1RL1:Q01638:OID20250:v1:Cardiometabolic	M00606	uridine	21	0.0268074	0.0182861	0.142649	PPP	Q01638	Shin et al.	uridine	HMDB0000296	ENSG00000115602	IL1RL1	FALSE
123402	MR-link-2	IL1RL1:Q01638:OID20250:v1:Cardiometabolic	IL1RL1:Q01638:OID20250:v1:Cardiometabolic	M01105	linoleate (18:2n6)	21	-0.0478942	0.0201527	0.0174745	PPP	Q01638	Shin et al.	linoleate (18:2n6)	HMDB0006270,HMDB0000673	ENSG00000115602	IL1RL1	FALSE
123403	MR-link-2	IL1RL1:Q01638:OID20250:v1:Cardiometabolic	IL1RL1:Q01638:OID20250:v1:Cardiometabolic	M01110	arachidonate (20:4n6)	21	-0.0215051	0.0183726	0.241801	PPP	Q01638	Shin et al.	arachidonate (20:4n6)	HMDB0001043	ENSG00000115602	IL1RL1	FALSE
123404	MR-link-2	IL1RL1:Q01638:OID20250:v1:Cardiometabolic	IL1RL1:Q01638:OID20250:v1:Cardiometabolic	M01123	inosine	21	0.0246771	0.0323063	0.444958	PPP	Q01638	Shin et al.	inosine	HMDB0000195	ENSG00000115602	IL1RL1	FALSE
123405	MR-link-2	IL1RL1:Q01638:OID20250:v1:Cardiometabolic	IL1RL1:Q01638:OID20250:v1:Cardiometabolic	M01284	threonine	21	-0.00832749	0.0208991	0.69029	PPP	Q01638	Shin et al.	threonine	HMDB0000167	ENSG00000115602	IL1RL1	FALSE
123406	MR-link-2	IL1RL1:Q01638:OID20250:v1:Cardiometabolic	IL1RL1:Q01638:OID20250:v1:Cardiometabolic	M01299	tyrosine	21	0.0349324	0.0190999	0.0674093	PPP	Q01638	Shin et al.	tyrosine	HMDB0000158	ENSG00000115602	IL1RL1	FALSE
123407	MR-link-2	IL1RL1:Q01638:OID20250:v1:Cardiometabolic	IL1RL1:Q01638:OID20250:v1:Cardiometabolic	M01302	methionine	21	0.0276943	0.0182833	0.129841	PPP	Q01638	Shin et al.	methionine	HMDB0000696	ENSG00000115602	IL1RL1	FALSE
123408	MR-link-2	IL1RL1:Q01638:OID20250:v1:Cardiometabolic	IL1RL1:Q01638:OID20250:v1:Cardiometabolic	M01336	palmitate (16:0)	21	-0.058398	0.0187172	0.00180839	PPP	Q01638	Shin et al.	palmitate (16:0)	HMDB0000220	ENSG00000115602	IL1RL1	FALSE
123409	MR-link-2	IL1RL1:Q01638:OID20250:v1:Cardiometabolic	IL1RL1:Q01638:OID20250:v1:Cardiometabolic	M01358	stearate (18:0)	21	-0.0449139	0.0183607	0.0144372	PPP	Q01638	Shin et al.	stearate (18:0)	HMDB0000827	ENSG00000115602	IL1RL1	FALSE
123410	MR-link-2	IL1RL1:Q01638:OID20250:v1:Cardiometabolic	IL1RL1:Q01638:OID20250:v1:Cardiometabolic	M01493	ornithine	21	-0.00760017	0.018351	0.678761	PPP	Q01638	Shin et al.	ornithine	HMDB0000214	ENSG00000115602	IL1RL1	FALSE
123411	MR-link-2	IL1RL1:Q01638:OID20250:v1:Cardiometabolic	IL1RL1:Q01638:OID20250:v1:Cardiometabolic	M01508	pantothenate	21	0.0223042	0.0204184	0.274678	PPP	Q01638	Shin et al.	pantothenate	HMDB0000210	ENSG00000115602	IL1RL1	FALSE
123412	MR-link-2	IL1RL1:Q01638:OID20250:v1:Cardiometabolic	IL1RL1:Q01638:OID20250:v1:Cardiometabolic	M01564	citrate	21	-0.00908633	0.0189456	0.631511	PPP	Q01638	Shin et al.	citrate	HMDB0000094	ENSG00000115602	IL1RL1	FALSE
123413	MR-link-2	IL1RL1:Q01638:OID20250:v1:Cardiometabolic	IL1RL1:Q01638:OID20250:v1:Cardiometabolic	M01638	arginine	21	0.0157144	0.018757	0.402149	PPP	Q01638	Shin et al.	arginine	HMDB0000517	ENSG00000115602	IL1RL1	FALSE
123414	MR-link-2	IL1RL1:Q01638:OID20250:v1:Cardiometabolic	IL1RL1:Q01638:OID20250:v1:Cardiometabolic	M01640	ascorbate (vitamin c)	21	0.0172549	0.0346698	0.618701	PPP	Q01638	Shin et al.	ascorbate (vitamin c)	HMDB0000044	ENSG00000115602	IL1RL1	FALSE
123415	MR-link-2	IL1RL1:Q01638:OID20250:v1:Cardiometabolic	IL1RL1:Q01638:OID20250:v1:Cardiometabolic	M01649	valine	21	0.0189742	0.0182543	0.298602	PPP	Q01638	Shin et al.	valine	HMDB0000883	ENSG00000115602	IL1RL1	FALSE
123416	MR-link-2	IL1RL1:Q01638:OID20250:v1:Cardiometabolic	IL1RL1:Q01638:OID20250:v1:Cardiometabolic	M01670	urea	21	0.0102338	0.018308	0.576176	PPP	Q01638	Shin et al.	urea	HMDB0000294	ENSG00000115602	IL1RL1	FALSE
123417	MR-link-2	IL1RL1:Q01638:OID20250:v1:Cardiometabolic	IL1RL1:Q01638:OID20250:v1:Cardiometabolic	M01712	cortisol	21	0.0212718	0.0186875	0.254999	PPP	Q01638	Shin et al.	cortisol	HMDB0000063	ENSG00000115602	IL1RL1	FALSE
123418	MR-link-2	IL1RL1:Q01638:OID20250:v1:Cardiometabolic	IL1RL1:Q01638:OID20250:v1:Cardiometabolic	M01827	riboflavin (vitamin b2)	21	-0.00247282	0.0397691	0.95042	PPP	Q01638	Shin et al.	riboflavin (vitamin b2)	HMDB0000244	ENSG00000115602	IL1RL1	FALSE
123419	MR-link-2	IL1RL1:Q01638:OID20250:v1:Cardiometabolic	IL1RL1:Q01638:OID20250:v1:Cardiometabolic	M02132	citrulline	21	0.00716276	0.0204788	0.726516	PPP	Q01638	Shin et al.	citrulline	HMDB0000904	ENSG00000115602	IL1RL1	FALSE
123420	MR-link-2	IL1RL1:Q01638:OID20250:v1:Cardiometabolic	IL1RL1:Q01638:OID20250:v1:Cardiometabolic	M02137	biliverdin	21	0.0209085	0.0199618	0.294904	PPP	Q01638	Shin et al.	biliverdin	HMDB0001008	ENSG00000115602	IL1RL1	FALSE
123421	MR-link-2	IL1RL1:Q01638:OID20250:v1:Cardiometabolic	IL1RL1:Q01638:OID20250:v1:Cardiometabolic	M02342	serotonin (5ht)	21	0.0203402	0.0207554	0.327089	PPP	Q01638	Shin et al.	serotonin (5ht)	HMDB0000259	ENSG00000115602	IL1RL1	FALSE
123422	MR-link-2	IL1RL1:Q01638:OID20250:v1:Cardiometabolic	IL1RL1:Q01638:OID20250:v1:Cardiometabolic	M03147	xanthine	21	-0.0111071	0.0194181	0.567324	PPP	Q01638	Shin et al.	xanthine	HMDB0000292	ENSG00000115602	IL1RL1	FALSE
123423	MR-link-2	IL1RL1:Q01638:OID20250:v1:Cardiometabolic	IL1RL1:Q01638:OID20250:v1:Cardiometabolic	M11438	phosphate	21	-0.0235271	0.0181729	0.195448	PPP	Q01638	Shin et al.	phosphate	HMDB0001429	ENSG00000115602	IL1RL1	FALSE
123424	MR-link-2	IL1RL1:Q01638:OID20250:v1:Cardiometabolic	IL1RL1:Q01638:OID20250:v1:Cardiometabolic	M15122	glycerol	21	-0.0332024	0.0193169	0.085645	PPP	Q01638	Shin et al.	glycerol	HMDB0000131	ENSG00000115602	IL1RL1	FALSE
123425	MR-link-2	IL1RL1:Q01638:OID20250:v1:Cardiometabolic	IL1RL1:Q01638:OID20250:v1:Cardiometabolic	M15488	acetylphosphate	21	-0.0184015	0.0184966	0.319805	PPP	Q01638	Shin et al.	acetylphosphate	HMDB0001494	ENSG00000115602	IL1RL1	FALSE
123426	MR-link-2	IL1RL1:Q01638:OID20250:v1:Cardiometabolic	IL1RL1:Q01638:OID20250:v1:Cardiometabolic	M15506	choline	21	-0.013793	0.0183502	0.45226	PPP	Q01638	Shin et al.	choline	HMDB0000097	ENSG00000115602	IL1RL1	FALSE
123427	MR-link-2	IL1RL1:Q01638:OID20250:v1:Cardiometabolic	IL1RL1:Q01638:OID20250:v1:Cardiometabolic	M15630	n-acetylornithine	21	0.0244924	0.0194233	0.207316	PPP	Q01638	Shin et al.	n-acetylornithine	HMDB0003357	ENSG00000115602	IL1RL1	FALSE
123428	MR-link-2	IL1RL1:Q01638:OID20250:v1:Cardiometabolic	IL1RL1:Q01638:OID20250:v1:Cardiometabolic	M15677	3-methylhistidine	21	-0.0324886	0.0215956	0.132476	PPP	Q01638	Shin et al.	3-methylhistidine	HMDB0000479	ENSG00000115602	IL1RL1	FALSE
123429	MR-link-2	IL1RL1:Q01638:OID20250:v1:Cardiometabolic	IL1RL1:Q01638:OID20250:v1:Cardiometabolic	M15990	glycerophosphorylcholine (gpc)	21	-0.00856939	0.0199802	0.668	PPP	Q01638	Shin et al.	glycerophosphorylcholine (gpc)	HMDB0000086	ENSG00000115602	IL1RL1	FALSE
123430	MR-link-2	IL1RL1:Q01638:OID20250:v1:Cardiometabolic	IL1RL1:Q01638:OID20250:v1:Cardiometabolic	M15996	aspartate	21	-0.0172425	0.0182829	0.345634	PPP	Q01638	Shin et al.	aspartate	HMDB0000191	ENSG00000115602	IL1RL1	FALSE
123431	MR-link-2	IL1RL1:Q01638:OID20250:v1:Cardiometabolic	IL1RL1:Q01638:OID20250:v1:Cardiometabolic	M18254	paraxanthine	21	-0.0160426	0.018686	0.390595	PPP	Q01638	Shin et al.	paraxanthine	HMDB0001860	ENSG00000115602	IL1RL1	FALSE
123432	MR-link-2	IL1RL1:Q01638:OID20250:v1:Cardiometabolic	IL1RL1:Q01638:OID20250:v1:Cardiometabolic	M18467	eicosapentaenoate (epa; 20:5n3)	21	-0.0027855	0.0182198	0.87849	PPP	Q01638	Shin et al.	eicosapentaenoate (epa; 20:5n3)	HMDB0001999	ENSG00000115602	IL1RL1	FALSE
123433	MR-link-2	IL1RL1:Q01638:OID20250:v1:Cardiometabolic	IL1RL1:Q01638:OID20250:v1:Cardiometabolic	M18474	estrone 3-sulfate	21	0.00266922	0.0516395	0.958776	PPP	Q01638	Shin et al.	estrone 3-sulfate	HMDB0001425	ENSG00000115602	IL1RL1	FALSE
123434	MR-link-2	IL1RL1:Q01638:OID20250:v1:Cardiometabolic	IL1RL1:Q01638:OID20250:v1:Cardiometabolic	M18494	taurochenodeoxycholate	21	0.00781802	0.0213305	0.713978	PPP	Q01638	Shin et al.	taurochenodeoxycholate	HMDB0000951	ENSG00000115602	IL1RL1	FALSE
123435	MR-link-2	IL1RL1:Q01638:OID20250:v1:Cardiometabolic	IL1RL1:Q01638:OID20250:v1:Cardiometabolic	M19323	docosahexaenoate (dha; 22:6n3)	21	-0.0190443	0.0187791	0.310525	PPP	Q01638	Shin et al.	docosahexaenoate (dha; 22:6n3)	HMDB0002183	ENSG00000115602	IL1RL1	FALSE
123436	MR-link-2	IL1RL1:Q01638:OID20250:v1:Cardiometabolic	IL1RL1:Q01638:OID20250:v1:Cardiometabolic	M19934	myo-inositol	21	-0.0144956	0.0182862	0.427951	PPP	Q01638	Shin et al.	myo-inositol	HMDB0000211	ENSG00000115602	IL1RL1	FALSE
123437	MR-link-2	IL1RL1:Q01638:OID20250:v1:Cardiometabolic	IL1RL1:Q01638:OID20250:v1:Cardiometabolic	M20489	glucose	21	-0.0115696	0.0211537	0.584428	PPP	Q01638	Shin et al.	glucose	HMDB0000122	ENSG00000115602	IL1RL1	FALSE
123438	MR-link-2	IL1RL1:Q01638:OID20250:v1:Cardiometabolic	IL1RL1:Q01638:OID20250:v1:Cardiometabolic	M21044	2-hydroxybutyrate (ahb)	21	-0.0323059	0.0190047	0.0891513	PPP	Q01638	Shin et al.	2-hydroxybutyrate (ahb)	HMDB0000008	ENSG00000115602	IL1RL1	FALSE
123439	MR-link-2	IL1RL1:Q01638:OID20250:v1:Cardiometabolic	IL1RL1:Q01638:OID20250:v1:Cardiometabolic	M22189	palmitoylcarnitine (c16)	21	-0.0215851	0.0183462	0.239377	PPP	Q01638	Shin et al.	palmitoylcarnitine (c16)	HMDB0000222	ENSG00000115602	IL1RL1	FALSE
123440	MR-link-2	IL1RL1:Q01638:OID20250:v1:Cardiometabolic	IL1RL1:Q01638:OID20250:v1:Cardiometabolic	M22842	cholate	21	-0.0517339	0.0208724	0.0131908	PPP	Q01638	Shin et al.	cholate	HMDB0000619	ENSG00000115602	IL1RL1	FALSE
123441	MR-link-2	IL1RL1:Q01638:OID20250:v1:Cardiometabolic	IL1RL1:Q01638:OID20250:v1:Cardiometabolic	M27716	bilirubin (z,z)	21	0.0169139	0.0196772	0.390026	PPP	Q01638	Shin et al.	bilirubin (z,z)	HMDB0000054	ENSG00000115602	IL1RL1	FALSE
123442	MR-link-2	IL1RL1:Q01638:OID20250:v1:Cardiometabolic	IL1RL1:Q01638:OID20250:v1:Cardiometabolic	M27718	creatine	21	0.0232294	0.0181178	0.199797	PPP	Q01638	Shin et al.	creatine	HMDB0000064	ENSG00000115602	IL1RL1	FALSE
123443	MR-link-2	IL1RL1:Q01638:OID20250:v1:Cardiometabolic	IL1RL1:Q01638:OID20250:v1:Cardiometabolic	M31453	cysteine	21	0.0152054	0.0183615	0.407606	PPP	Q01638	Shin et al.	cysteine	HMDB0000574	ENSG00000115602	IL1RL1	FALSE
123444	MR-link-2	IL1RL1:Q01638:OID20250:v1:Cardiometabolic	IL1RL1:Q01638:OID20250:v1:Cardiometabolic	M31454	cystine	21	-0.0578629	0.0371564	0.119404	PPP	Q01638	Shin et al.	cystine	HMDB0000192	ENSG00000115602	IL1RL1	FALSE
123445	MR-link-2	IL1RL1:Q01638:OID20250:v1:Cardiometabolic	IL1RL1:Q01638:OID20250:v1:Cardiometabolic	M32198	acetylcarnitine (c2)	21	-0.0319936	0.0183892	0.0818934	PPP	Q01638	Shin et al.	acetylcarnitine (c2)	HMDB0000201	ENSG00000115602	IL1RL1	FALSE
123446	MR-link-2	IL1RL1:Q01638:OID20250:v1:Cardiometabolic	IL1RL1:Q01638:OID20250:v1:Cardiometabolic	M32315	serine	21	0.00854796	0.018332	0.64101	PPP	Q01638	Shin et al.	serine	HMDB0000187	ENSG00000115602	IL1RL1	FALSE
123447	MR-link-2	IL1RL1:Q01638:OID20250:v1:Cardiometabolic	IL1RL1:Q01638:OID20250:v1:Cardiometabolic	M32319	trans-4-hydroxyproline	21	0.0173064	0.018305	0.344431	PPP	Q01638	Shin et al.	trans-4-hydroxyproline	HMDB0000725	ENSG00000115602	IL1RL1	FALSE
123448	MR-link-2	IL1RL1:Q01638:OID20250:v1:Cardiometabolic	IL1RL1:Q01638:OID20250:v1:Cardiometabolic	M32322	glutamate	21	-0.00686658	0.0183867	0.708812	PPP	Q01638	Shin et al.	glutamate	HMDB0000148	ENSG00000115602	IL1RL1	FALSE
123449	MR-link-2	IL1RL1:Q01638:OID20250:v1:Cardiometabolic	IL1RL1:Q01638:OID20250:v1:Cardiometabolic	M32338	glycine	21	0.00808488	0.0184312	0.660913	PPP	Q01638	Shin et al.	glycine	HMDB0000123	ENSG00000115602	IL1RL1	FALSE
123450	MR-link-2	IL1RL1:Q01638:OID20250:v1:Cardiometabolic	IL1RL1:Q01638:OID20250:v1:Cardiometabolic	M32339	alanine	21	0.0345408	0.0184608	0.0613398	PPP	Q01638	Shin et al.	alanine	HMDB0000161	ENSG00000115602	IL1RL1	FALSE
123451	MR-link-2	IL1RL1:Q01638:OID20250:v1:Cardiometabolic	IL1RL1:Q01638:OID20250:v1:Cardiometabolic	M32425	dehydroepiandrosterone sulfate (dhea-s)	21	-0.0186247	0.0184428	0.31256	PPP	Q01638	Shin et al.	dehydroepiandrosterone sulfate (dhea-s)	HMDB0001032	ENSG00000115602	IL1RL1	FALSE
123452	MR-link-2	IL1RL1:Q01638:OID20250:v1:Cardiometabolic	IL1RL1:Q01638:OID20250:v1:Cardiometabolic	M32458	oleamide	21	0.00866514	0.0188905	0.646447	PPP	Q01638	Shin et al.	oleamide	HMDB0002117	ENSG00000115602	IL1RL1	FALSE
123453	MR-link-2	IL1RL1:Q01638:OID20250:v1:Cardiometabolic	IL1RL1:Q01638:OID20250:v1:Cardiometabolic	M32593	heme	21	0.0365182	0.02251	0.104736	PPP	Q01638	Shin et al.	heme	HMDB0003178	ENSG00000115602	IL1RL1	FALSE
123454	MR-link-2	IL1RL1:Q01638:OID20250:v1:Cardiometabolic	IL1RL1:Q01638:OID20250:v1:Cardiometabolic	M33453	alpha-ketoglutarate	21	-0.00414973	0.02072	0.841264	PPP	Q01638	Shin et al.	alpha-ketoglutarate	HMDB0000208	ENSG00000115602	IL1RL1	FALSE
123455	MR-link-2	IL1RL1:Q01638:OID20250:v1:Cardiometabolic	IL1RL1:Q01638:OID20250:v1:Cardiometabolic	M34106	bilirubin (e,z or z,e)*	21	0.0121436	0.0223115	0.586253	PPP	Q01638	Shin et al.	bilirubin (e,z or z,e)*	HMDB0000488	ENSG00000115602	IL1RL1	FALSE
123456	MR-link-2	IL1RL1:Q01638:OID20250:v1:Cardiometabolic	IL1RL1:Q01638:OID20250:v1:Cardiometabolic	M34283	asparagine	21	0.00976207	0.0198284	0.622487	PPP	Q01638	Shin et al.	asparagine	HMDB0000168	ENSG00000115602	IL1RL1	FALSE
123457	MR-link-2	IL1RL1:Q01638:OID20250:v1:Cardiometabolic	IL1RL1:Q01638:OID20250:v1:Cardiometabolic	bioa_001	alanine	21	0.0108727	0.00640926	0.0898087	PPP	Q01638	Lotta et al.	alanine	HMDB0000161	ENSG00000115602	IL1RL1	FALSE
123458	MR-link-2	IL1RL1:Q01638:OID20250:v1:Cardiometabolic	IL1RL1:Q01638:OID20250:v1:Cardiometabolic	bioa_002	arginine	21	-0.00331975	0.00898232	0.71169	PPP	Q01638	Lotta et al.	arginine	HMDB0000517	ENSG00000115602	IL1RL1	FALSE
123459	MR-link-2	IL1RL1:Q01638:OID20250:v1:Cardiometabolic	IL1RL1:Q01638:OID20250:v1:Cardiometabolic	bioa_003	asparagine	21	-0.00030875	0.00941784	0.973847	PPP	Q01638	Lotta et al.	asparagine	HMDB0000168	ENSG00000115602	IL1RL1	FALSE
123460	MR-link-2	IL1RL1:Q01638:OID20250:v1:Cardiometabolic	IL1RL1:Q01638:OID20250:v1:Cardiometabolic	bioa_004	aspartate	21	-0.00380871	0.00902194	0.672907	PPP	Q01638	Lotta et al.	aspartate	HMDB0000191	ENSG00000115602	IL1RL1	FALSE
123461	MR-link-2	IL1RL1:Q01638:OID20250:v1:Cardiometabolic	IL1RL1:Q01638:OID20250:v1:Cardiometabolic	bioa_005	citrulline	21	0.00467873	0.0102181	0.647034	PPP	Q01638	Lotta et al.	citrulline	HMDB0000904	ENSG00000115602	IL1RL1	FALSE
123462	MR-link-2	IL1RL1:Q01638:OID20250:v1:Cardiometabolic	IL1RL1:Q01638:OID20250:v1:Cardiometabolic	bioa_006	glutamine	21	-0.00556938	0.00560222	0.320156	PPP	Q01638	Lotta et al.	glutamine	HMDB0000641	ENSG00000115602	IL1RL1	FALSE
123463	MR-link-2	IL1RL1:Q01638:OID20250:v1:Cardiometabolic	IL1RL1:Q01638:OID20250:v1:Cardiometabolic	bioa_007	glutamate	21	0.015812	0.00957554	0.0986794	PPP	Q01638	Lotta et al.	glutamate	HMDB0000148	ENSG00000115602	IL1RL1	FALSE
123464	MR-link-2	IL1RL1:Q01638:OID20250:v1:Cardiometabolic	IL1RL1:Q01638:OID20250:v1:Cardiometabolic	bioa_008	glycine	21	-0.00592931	0.00590205	0.31508	PPP	Q01638	Lotta et al.	glycine	HMDB0000123	ENSG00000115602	IL1RL1	FALSE
123465	MR-link-2	IL1RL1:Q01638:OID20250:v1:Cardiometabolic	IL1RL1:Q01638:OID20250:v1:Cardiometabolic	bioa_009	histidine	21	-0.00783668	0.00651621	0.229114	PPP	Q01638	Lotta et al.	histidine	HMDB0000177	ENSG00000115602	IL1RL1	FALSE
123466	MR-link-2	IL1RL1:Q01638:OID20250:v1:Cardiometabolic	IL1RL1:Q01638:OID20250:v1:Cardiometabolic	bioa_013	methionine	21	0.00994506	0.0097365	0.307055	PPP	Q01638	Lotta et al.	methionine	HMDB0000696	ENSG00000115602	IL1RL1	FALSE
123467	MR-link-2	IL1RL1:Q01638:OID20250:v1:Cardiometabolic	IL1RL1:Q01638:OID20250:v1:Cardiometabolic	bioa_014	ornithine	21	0.010055	0.0090611	0.267132	PPP	Q01638	Lotta et al.	ornithine	HMDB0000214	ENSG00000115602	IL1RL1	FALSE
123468	MR-link-2	IL1RL1:Q01638:OID20250:v1:Cardiometabolic	IL1RL1:Q01638:OID20250:v1:Cardiometabolic	bioa_015	phenylethylamine	22	-0.0188945	0.0147708	0.200834	PPP	Q01638	Lotta et al.	phenylethylamine	HMDB0012275	ENSG00000115602	IL1RL1	FALSE
123469	MR-link-2	IL1RL1:Q01638:OID20250:v1:Cardiometabolic	IL1RL1:Q01638:OID20250:v1:Cardiometabolic	bioa_016	phenylalanine	21	0.0106123	0.00556537	0.0565413	PPP	Q01638	Lotta et al.	phenylalanine	HMDB0000159	ENSG00000115602	IL1RL1	FALSE
123470	MR-link-2	IL1RL1:Q01638:OID20250:v1:Cardiometabolic	IL1RL1:Q01638:OID20250:v1:Cardiometabolic	bioa_018	serine	21	-0.00320473	0.00895415	0.720415	PPP	Q01638	Lotta et al.	serine	HMDB0000187	ENSG00000115602	IL1RL1	FALSE
123471	MR-link-2	IL1RL1:Q01638:OID20250:v1:Cardiometabolic	IL1RL1:Q01638:OID20250:v1:Cardiometabolic	bioa_019	threonine	21	0.00271572	0.00917162	0.767153	PPP	Q01638	Lotta et al.	threonine	HMDB0000167	ENSG00000115602	IL1RL1	FALSE
123472	MR-link-2	IL1RL1:Q01638:OID20250:v1:Cardiometabolic	IL1RL1:Q01638:OID20250:v1:Cardiometabolic	bioa_020	tryptophan	21	0.0442867	0.00930681	1.95017e-06	PPP	Q01638	Lotta et al.	tryptophan	HMDB0000929	ENSG00000115602	IL1RL1	FALSE
123473	MR-link-2	IL1RL1:Q01638:OID20250:v1:Cardiometabolic	IL1RL1:Q01638:OID20250:v1:Cardiometabolic	bioa_021	tyrosine	20	0.0125274	0.00609879	0.0399682	PPP	Q01638	Lotta et al.	tyrosine	HMDB0000158	ENSG00000115602	IL1RL1	FALSE
123474	MR-link-2	IL1RL1:Q01638:OID20250:v1:Cardiometabolic	IL1RL1:Q01638:OID20250:v1:Cardiometabolic	bioa_022	valine	21	0.0173697	0.00620886	0.00514883	PPP	Q01638	Lotta et al.	valine	HMDB0000883	ENSG00000115602	IL1RL1	FALSE
123475	MR-link-2	IL1RL1:Q01638:OID20250:v1:Cardiometabolic	IL1RL1:Q01638:OID20250:v1:Cardiometabolic	bioa_023	n-acetylornithine	21	0.0158235	0.00899809	0.0786566	PPP	Q01638	Lotta et al.	n-acetylornithine	HMDB0003357	ENSG00000115602	IL1RL1	FALSE
123476	MR-link-2	IL1RL1:Q01638:OID20250:v1:Cardiometabolic	IL1RL1:Q01638:OID20250:v1:Cardiometabolic	bioa_030	trans-hydroxyproline	21	0.0213976	0.0088955	0.0161531	PPP	Q01638	Lotta et al.	trans-hydroxyproline	HMDB0000725	ENSG00000115602	IL1RL1	FALSE
123477	MR-link-2	IL1RL1:Q01638:OID20250:v1:Cardiometabolic	IL1RL1:Q01638:OID20250:v1:Cardiometabolic	bioa_031	sarcosine	22	0.0063099	0.00865481	0.465963	PPP	Q01638	Lotta et al.	sarcosine	HMDB0000271	ENSG00000115602	IL1RL1	FALSE
123478	MR-link-2	IL1RL1:Q01638:OID20250:v1:Cardiometabolic	IL1RL1:Q01638:OID20250:v1:Cardiometabolic	bioa_032	serotonin	21	0.0213882	0.0115467	0.0639792	PPP	Q01638	Lotta et al.	serotonin	HMDB0000259	ENSG00000115602	IL1RL1	FALSE
123479	MR-link-2	IL1RL1:Q01638:OID20250:v1:Cardiometabolic	IL1RL1:Q01638:OID20250:v1:Cardiometabolic	bioa_033	spermidine	22	0.0160893	0.0108473	0.138006	PPP	Q01638	Lotta et al.	spermidine	HMDB0001257	ENSG00000115602	IL1RL1	FALSE
123480	MR-link-2	IL1RL1:Q01638:OID20250:v1:Cardiometabolic	IL1RL1:Q01638:OID20250:v1:Cardiometabolic	bior_002	acetylcarnitine (c2)	21	-0.00424316	0.00892706	0.634562	PPP	Q01638	Lotta et al.	acetylcarnitine (c2)	HMDB0000201	ENSG00000115602	IL1RL1	FALSE
123481	MR-link-2	IL1RL1:Q01638:OID20250:v1:Cardiometabolic	IL1RL1:Q01638:OID20250:v1:Cardiometabolic	bior_031	hexadecanoylcarnitine	21	-2.38011e-06	0.00912776	0.999792	PPP	Q01638	Lotta et al.	hexadecanoylcarnitine	HMDB0000222	ENSG00000115602	IL1RL1	FALSE
123482	MR-link-2	IL1RL1:Q01638:OID20250:v1:Cardiometabolic	IL1RL1:Q01638:OID20250:v1:Cardiometabolic	met-d-Acetate	acetate	22	0.00255689	0.00413481	0.536324	PPP	Q01638	Borges et al.	acetate	HMDB0000042	ENSG00000115602	IL1RL1	FALSE
123483	MR-link-2	IL1RL1:Q01638:OID20250:v1:Cardiometabolic	IL1RL1:Q01638:OID20250:v1:Cardiometabolic	met-d-Acetoacetate	acetoacetate	22	0.00590015	0.0038845	0.128789	PPP	Q01638	Borges et al.	acetoacetate	HMDB0000060	ENSG00000115602	IL1RL1	FALSE
123484	MR-link-2	IL1RL1:Q01638:OID20250:v1:Cardiometabolic	IL1RL1:Q01638:OID20250:v1:Cardiometabolic	met-d-Ala	alanine	22	0.00749298	0.00422602	0.0762192	PPP	Q01638	Borges et al.	alanine	HMDB0000161	ENSG00000115602	IL1RL1	FALSE
123485	MR-link-2	IL1RL1:Q01638:OID20250:v1:Cardiometabolic	IL1RL1:Q01638:OID20250:v1:Cardiometabolic	met-d-Citrate	citrate	22	0.000114446	0.00422039	0.978366	PPP	Q01638	Borges et al.	citrate	HMDB0000094	ENSG00000115602	IL1RL1	FALSE
123486	MR-link-2	IL1RL1:Q01638:OID20250:v1:Cardiometabolic	IL1RL1:Q01638:OID20250:v1:Cardiometabolic	met-d-Gln	glutamine	22	-0.0125389	0.00407963	0.00211529	PPP	Q01638	Borges et al.	glutamine	HMDB0000641	ENSG00000115602	IL1RL1	FALSE
123487	MR-link-2	IL1RL1:Q01638:OID20250:v1:Cardiometabolic	IL1RL1:Q01638:OID20250:v1:Cardiometabolic	met-d-Glucose	glucose	22	0.00196297	0.00389102	0.613918	PPP	Q01638	Borges et al.	glucose	HMDB0000122	ENSG00000115602	IL1RL1	FALSE
123488	MR-link-2	IL1RL1:Q01638:OID20250:v1:Cardiometabolic	IL1RL1:Q01638:OID20250:v1:Cardiometabolic	met-d-Gly	glycine	22	-0.00721445	0.00416028	0.0828958	PPP	Q01638	Borges et al.	glycine	HMDB0000123	ENSG00000115602	IL1RL1	FALSE
123489	MR-link-2	IL1RL1:Q01638:OID20250:v1:Cardiometabolic	IL1RL1:Q01638:OID20250:v1:Cardiometabolic	met-d-His	histidine	22	-0.00363441	0.00403558	0.367805	PPP	Q01638	Borges et al.	histidine	HMDB0000177	ENSG00000115602	IL1RL1	FALSE
123490	MR-link-2	IL1RL1:Q01638:OID20250:v1:Cardiometabolic	IL1RL1:Q01638:OID20250:v1:Cardiometabolic	met-d-LA	linoleate (18:2n6)	22	0.000909862	0.00398758	0.819511	PPP	Q01638	Borges et al.	linoleate (18:2n6)	HMDB0006270,HMDB0000673	ENSG00000115602	IL1RL1	FALSE
123491	MR-link-2	IL1RL1:Q01638:OID20250:v1:Cardiometabolic	IL1RL1:Q01638:OID20250:v1:Cardiometabolic	met-d-Phe	phenylalanine	22	0.00378195	0.00389404	0.331441	PPP	Q01638	Borges et al.	phenylalanine	HMDB0000159	ENSG00000115602	IL1RL1	FALSE
123492	MR-link-2	IL1RL1:Q01638:OID20250:v1:Cardiometabolic	IL1RL1:Q01638:OID20250:v1:Cardiometabolic	met-d-Pyruvate	pyruvate	22	-0.00218596	0.00390045	0.575181	PPP	Q01638	Borges et al.	pyruvate	HMDB0000243	ENSG00000115602	IL1RL1	FALSE
123493	MR-link-2	IL1RL1:Q01638:OID20250:v1:Cardiometabolic	IL1RL1:Q01638:OID20250:v1:Cardiometabolic	met-d-Tyr	tyrosine	22	0.000875349	0.00405444	0.829067	PPP	Q01638	Borges et al.	tyrosine	HMDB0000158	ENSG00000115602	IL1RL1	FALSE
123494	MR-link-2	IL1RL1:Q01638:OID20250:v1:Cardiometabolic	IL1RL1:Q01638:OID20250:v1:Cardiometabolic	met-d-Val	valine	22	0.00227371	0.00391251	0.561147	PPP	Q01638	Borges et al.	valine	HMDB0000883	ENSG00000115602	IL1RL1	FALSE
123708	MR-link-2	IL1RL2:Q9HB29:OID20487:v1:Inflammation	IL1RL2:Q9HB29:OID20487:v1:Inflammation	GCST90199627	n-alpha-acetylornithine	27	-0.00291868	0.0282112	0.917599	PPP	Q9HB29	Chen et al.	n-alpha-acetylornithine	HMDB0003357	ENSG00000115598	IL1RL2	FALSE
123709	MR-link-2	IL1RL2:Q9HB29:OID20487:v1:Inflammation	IL1RL2:Q9HB29:OID20487:v1:Inflammation	GCST90199628	3-methylhistidine	27	-0.000267761	0.0222239	0.990387	PPP	Q9HB29	Chen et al.	3-methylhistidine	HMDB0000479	ENSG00000115598	IL1RL2	FALSE
123710	MR-link-2	IL1RL2:Q9HB29:OID20487:v1:Inflammation	IL1RL2:Q9HB29:OID20487:v1:Inflammation	GCST90199629	glycerophosphorylcholine (gpc)	27	0.0120592	0.0223646	0.589742	PPP	Q9HB29	Chen et al.	glycerophosphorylcholine (gpc)	HMDB0000086	ENSG00000115598	IL1RL2	FALSE
123711	MR-link-2	IL1RL2:Q9HB29:OID20487:v1:Inflammation	IL1RL2:Q9HB29:OID20487:v1:Inflammation	GCST90199637	n-acetylglutamate	27	0.0124609	0.0233041	0.59285	PPP	Q9HB29	Chen et al.	n-acetylglutamate	HMDB0001138	ENSG00000115598	IL1RL2	FALSE
123712	MR-link-2	IL1RL2:Q9HB29:OID20487:v1:Inflammation	IL1RL2:Q9HB29:OID20487:v1:Inflammation	GCST90199651	docosahexaenoate (dha; 22:6n3)	27	0.00292299	0.0234709	0.90089	PPP	Q9HB29	Chen et al.	docosahexaenoate (dha; 22:6n3)	HMDB0002183	ENSG00000115598	IL1RL2	FALSE
123713	MR-link-2	IL1RL2:Q9HB29:OID20487:v1:Inflammation	IL1RL2:Q9HB29:OID20487:v1:Inflammation	GCST90199652	1-stearoyl-2-oleoyl-gps (18:0/18:1)	27	-0.0257699	0.0226249	0.2547	PPP	Q9HB29	Chen et al.	1-stearoyl-2-oleoyl-gps (18:0/18:1)	HMDB0010163	ENSG00000115598	IL1RL2	FALSE
123714	MR-link-2	IL1RL2:Q9HB29:OID20487:v1:Inflammation	IL1RL2:Q9HB29:OID20487:v1:Inflammation	GCST90199654	paraxanthine	27	-0.0198708	0.0230153	0.387931	PPP	Q9HB29	Chen et al.	paraxanthine	HMDB0001860	ENSG00000115598	IL1RL2	FALSE
123715	MR-link-2	IL1RL2:Q9HB29:OID20487:v1:Inflammation	IL1RL2:Q9HB29:OID20487:v1:Inflammation	GCST90199665	n-acetylaspartate (naa)	27	0.0459462	0.0225453	0.0415544	PPP	Q9HB29	Chen et al.	n-acetylaspartate (naa)	HMDB0000812	ENSG00000115598	IL1RL2	FALSE
123716	MR-link-2	IL1RL2:Q9HB29:OID20487:v1:Inflammation	IL1RL2:Q9HB29:OID20487:v1:Inflammation	GCST90199666	palmitoylcarnitine (c16)	27	-0.0326984	0.0225204	0.146516	PPP	Q9HB29	Chen et al.	palmitoylcarnitine (c16)	HMDB0000222	ENSG00000115598	IL1RL2	FALSE
123717	MR-link-2	IL1RL2:Q9HB29:OID20487:v1:Inflammation	IL1RL2:Q9HB29:OID20487:v1:Inflammation	GCST90199669	acetylcarnitine (c2)	27	0.0309142	0.0224225	0.167983	PPP	Q9HB29	Chen et al.	acetylcarnitine (c2)	HMDB0000201	ENSG00000115598	IL1RL2	FALSE
123718	MR-link-2	IL1RL2:Q9HB29:OID20487:v1:Inflammation	IL1RL2:Q9HB29:OID20487:v1:Inflammation	GCST90199673	dehydroepiandrosterone sulfate (dhea-s)	27	0.0141246	0.0226453	0.532804	PPP	Q9HB29	Chen et al.	dehydroepiandrosterone sulfate (dhea-s)	HMDB0001032	ENSG00000115598	IL1RL2	FALSE
123719	MR-link-2	IL1RL2:Q9HB29:OID20487:v1:Inflammation	IL1RL2:Q9HB29:OID20487:v1:Inflammation	GCST90199691	1-methylhistidine	27	-0.0348969	0.0223258	0.118034	PPP	Q9HB29	Chen et al.	1-methylhistidine	HMDB0000001	ENSG00000115598	IL1RL2	FALSE
123720	MR-link-2	IL1RL2:Q9HB29:OID20487:v1:Inflammation	IL1RL2:Q9HB29:OID20487:v1:Inflammation	GCST90199845	sphinganine-1-phosphate	27	-0.0604098	0.0224908	0.00723175	PPP	Q9HB29	Chen et al.	sphinganine-1-phosphate	HMDB0001383	ENSG00000115598	IL1RL2	FALSE
123721	MR-link-2	IL1RL2:Q9HB29:OID20487:v1:Inflammation	IL1RL2:Q9HB29:OID20487:v1:Inflammation	GCST90199896	sulfate*	27	-0.0153239	0.0225803	0.497366	PPP	Q9HB29	Chen et al.	sulfate*	HMDB01448	ENSG00000115598	IL1RL2	FALSE
123722	MR-link-2	IL1RL2:Q9HB29:OID20487:v1:Inflammation	IL1RL2:Q9HB29:OID20487:v1:Inflammation	GCST90199972	sphingomyelin (d18:1/24:1, d18:2/24:0)*	27	-0.0360978	0.0243797	0.138701	PPP	Q9HB29	Chen et al.	sphingomyelin (d18:1/24:1, d18:2/24:0)*	HMDB0012107	ENSG00000115598	IL1RL2	FALSE
123723	MR-link-2	IL1RL2:Q9HB29:OID20487:v1:Inflammation	IL1RL2:Q9HB29:OID20487:v1:Inflammation	GCST90200001	sphingomyelin (d18:1/20:0, d16:1/22:0)*	27	-0.0183093	0.0224171	0.414066	PPP	Q9HB29	Chen et al.	sphingomyelin (d18:1/20:0, d16:1/22:0)*	HMDB0012102	ENSG00000115598	IL1RL2	FALSE
123724	MR-link-2	IL1RL2:Q9HB29:OID20487:v1:Inflammation	IL1RL2:Q9HB29:OID20487:v1:Inflammation	GCST90200049	myristoyl dihydrosphingomyelin (d18:0/14:0)*	27	-0.0396485	0.0239791	0.0982373	PPP	Q9HB29	Chen et al.	myristoyl dihydrosphingomyelin (d18:0/14:0)*	HMDB0012085	ENSG00000115598	IL1RL2	FALSE
123725	MR-link-2	IL1RL2:Q9HB29:OID20487:v1:Inflammation	IL1RL2:Q9HB29:OID20487:v1:Inflammation	GCST90200056	sphingomyelin (d18:0/18:0, d19:0/17:0)*	27	-0.0282932	0.0231465	0.221575	PPP	Q9HB29	Chen et al.	sphingomyelin (d18:0/18:0, d19:0/17:0)*	HMDB0012087	ENSG00000115598	IL1RL2	FALSE
123726	MR-link-2	IL1RL2:Q9HB29:OID20487:v1:Inflammation	IL1RL2:Q9HB29:OID20487:v1:Inflammation	GCST90200279	pantothenate	27	-0.035299	0.0224976	0.116644	PPP	Q9HB29	Chen et al.	pantothenate	HMDB0000210	ENSG00000115598	IL1RL2	FALSE
123727	MR-link-2	IL1RL2:Q9HB29:OID20487:v1:Inflammation	IL1RL2:Q9HB29:OID20487:v1:Inflammation	GCST90200281	phosphoethanolamine	27	-0.0325159	0.0226962	0.151956	PPP	Q9HB29	Chen et al.	phosphoethanolamine	HMDB0000224	ENSG00000115598	IL1RL2	FALSE
123728	MR-link-2	IL1RL2:Q9HB29:OID20487:v1:Inflammation	IL1RL2:Q9HB29:OID20487:v1:Inflammation	GCST90200283	3-ureidopropionate	27	-0.025851	0.0233723	0.268705	PPP	Q9HB29	Chen et al.	3-ureidopropionate	HMDB0000026	ENSG00000115598	IL1RL2	FALSE
123729	MR-link-2	IL1RL2:Q9HB29:OID20487:v1:Inflammation	IL1RL2:Q9HB29:OID20487:v1:Inflammation	GCST90200291	sarcosine	27	-0.0247608	0.0223815	0.268593	PPP	Q9HB29	Chen et al.	sarcosine	HMDB0000271	ENSG00000115598	IL1RL2	FALSE
123730	MR-link-2	IL1RL2:Q9HB29:OID20487:v1:Inflammation	IL1RL2:Q9HB29:OID20487:v1:Inflammation	GCST90200292	trans-4-hydroxyproline	27	-0.071672	0.0238545	0.00265975	PPP	Q9HB29	Chen et al.	trans-4-hydroxyproline	HMDB0000725	ENSG00000115598	IL1RL2	FALSE
123731	MR-link-2	IL1RL2:Q9HB29:OID20487:v1:Inflammation	IL1RL2:Q9HB29:OID20487:v1:Inflammation	GCST90200293	thyroxine	27	0.0490472	0.0251417	0.0510772	PPP	Q9HB29	Chen et al.	thyroxine	HMDB0000248	ENSG00000115598	IL1RL2	FALSE
123732	MR-link-2	IL1RL2:Q9HB29:OID20487:v1:Inflammation	IL1RL2:Q9HB29:OID20487:v1:Inflammation	GCST90200296	methyl indole-3-acetate	27	-0.0272881	0.0257395	0.289069	PPP	Q9HB29	Chen et al.	methyl indole-3-acetate	HMDB0029738	ENSG00000115598	IL1RL2	FALSE
123733	MR-link-2	IL1RL2:Q9HB29:OID20487:v1:Inflammation	IL1RL2:Q9HB29:OID20487:v1:Inflammation	GCST90200304	citrate	27	0.0137947	0.0225972	0.541557	PPP	Q9HB29	Chen et al.	citrate	HMDB0000094	ENSG00000115598	IL1RL2	FALSE
123734	MR-link-2	IL1RL2:Q9HB29:OID20487:v1:Inflammation	IL1RL2:Q9HB29:OID20487:v1:Inflammation	GCST90200306	butyrate/isobutyrate (4:0)	27	-0.0173471	0.0228949	0.448639	PPP	Q9HB29	Chen et al.	butyrate/isobutyrate (4:0)	HMDB0000039	ENSG00000115598	IL1RL2	FALSE
123735	MR-link-2	IL1RL2:Q9HB29:OID20487:v1:Inflammation	IL1RL2:Q9HB29:OID20487:v1:Inflammation	GCST90200314	n-acetylneuraminate	27	-0.0923009	0.0236577	9.55926e-05	PPP	Q9HB29	Chen et al.	n-acetylneuraminate	HMDB0000230	ENSG00000115598	IL1RL2	FALSE
123736	MR-link-2	IL1RL2:Q9HB29:OID20487:v1:Inflammation	IL1RL2:Q9HB29:OID20487:v1:Inflammation	GCST90200318	acetoacetate	27	0.0194735	0.0243656	0.424162	PPP	Q9HB29	Chen et al.	acetoacetate	HMDB0000060	ENSG00000115598	IL1RL2	FALSE
123737	MR-link-2	IL1RL2:Q9HB29:OID20487:v1:Inflammation	IL1RL2:Q9HB29:OID20487:v1:Inflammation	GCST90200319	cys-gly, oxidized	27	-0.0469887	0.0234079	0.0447083	PPP	Q9HB29	Chen et al.	cys-gly, oxidized	HMDB0000078	ENSG00000115598	IL1RL2	FALSE
123738	MR-link-2	IL1RL2:Q9HB29:OID20487:v1:Inflammation	IL1RL2:Q9HB29:OID20487:v1:Inflammation	GCST90200321	cholate	27	0.0071138	0.0229782	0.756873	PPP	Q9HB29	Chen et al.	cholate	HMDB0000619	ENSG00000115598	IL1RL2	FALSE
123739	MR-link-2	IL1RL2:Q9HB29:OID20487:v1:Inflammation	IL1RL2:Q9HB29:OID20487:v1:Inflammation	GCST90200323	creatine	27	-0.00342456	0.0247677	0.890029	PPP	Q9HB29	Chen et al.	creatine	HMDB0000064	ENSG00000115598	IL1RL2	FALSE
123740	MR-link-2	IL1RL2:Q9HB29:OID20487:v1:Inflammation	IL1RL2:Q9HB29:OID20487:v1:Inflammation	GCST90200325	glycerol	27	-0.011396	0.022551	0.613318	PPP	Q9HB29	Chen et al.	glycerol	HMDB0000131	ENSG00000115598	IL1RL2	FALSE
123741	MR-link-2	IL1RL2:Q9HB29:OID20487:v1:Inflammation	IL1RL2:Q9HB29:OID20487:v1:Inflammation	GCST90200327	choline	27	-0.033752	0.0246033	0.17011	PPP	Q9HB29	Chen et al.	choline	HMDB0000097	ENSG00000115598	IL1RL2	FALSE
123742	MR-link-2	IL1RL2:Q9HB29:OID20487:v1:Inflammation	IL1RL2:Q9HB29:OID20487:v1:Inflammation	GCST90200335	stearoyl sphingomyelin (d18:1/18:0)	27	-0.00496369	0.0253441	0.844726	PPP	Q9HB29	Chen et al.	stearoyl sphingomyelin (d18:1/18:0)	HMDB0001348	ENSG00000115598	IL1RL2	FALSE
123743	MR-link-2	IL1RL2:Q9HB29:OID20487:v1:Inflammation	IL1RL2:Q9HB29:OID20487:v1:Inflammation	GCST90200336	n-palmitoyl-sphingosine (d18:1/16:0)	27	-0.0466017	0.0239457	0.0516373	PPP	Q9HB29	Chen et al.	n-palmitoyl-sphingosine (d18:1/16:0)	HMDB0004949	ENSG00000115598	IL1RL2	FALSE
123744	MR-link-2	IL1RL2:Q9HB29:OID20487:v1:Inflammation	IL1RL2:Q9HB29:OID20487:v1:Inflammation	GCST90200337	taurochenodeoxycholate	27	-0.0406211	0.0225709	0.0719062	PPP	Q9HB29	Chen et al.	taurochenodeoxycholate	HMDB0000951	ENSG00000115598	IL1RL2	FALSE
123745	MR-link-2	IL1RL2:Q9HB29:OID20487:v1:Inflammation	IL1RL2:Q9HB29:OID20487:v1:Inflammation	GCST90200341	n-stearoyl-sphingosine (d18:1/18:0)*	27	-0.0272575	0.0238704	0.253497	PPP	Q9HB29	Chen et al.	n-stearoyl-sphingosine (d18:1/18:0)*	HMDB0004950	ENSG00000115598	IL1RL2	FALSE
123746	MR-link-2	IL1RL2:Q9HB29:OID20487:v1:Inflammation	IL1RL2:Q9HB29:OID20487:v1:Inflammation	GCST90200345	s-adenosylhomocysteine (sah)	27	-0.0437339	0.0261071	0.0938997	PPP	Q9HB29	Chen et al.	s-adenosylhomocysteine (sah)	HMDB00939	ENSG00000115598	IL1RL2	FALSE
123747	MR-link-2	IL1RL2:Q9HB29:OID20487:v1:Inflammation	IL1RL2:Q9HB29:OID20487:v1:Inflammation	GCST90200348	quinolinate	27	-0.0278868	0.0224305	0.213774	PPP	Q9HB29	Chen et al.	quinolinate	HMDB0000232	ENSG00000115598	IL1RL2	FALSE
123748	MR-link-2	IL1RL2:Q9HB29:OID20487:v1:Inflammation	IL1RL2:Q9HB29:OID20487:v1:Inflammation	GCST90200349	eicosapentaenoate (epa; 20:5n3)	27	-0.0215372	0.0225659	0.339875	PPP	Q9HB29	Chen et al.	eicosapentaenoate (epa; 20:5n3)	HMDB0001999	ENSG00000115598	IL1RL2	FALSE
123749	MR-link-2	IL1RL2:Q9HB29:OID20487:v1:Inflammation	IL1RL2:Q9HB29:OID20487:v1:Inflammation	GCST90200351	n-acetylputrescine	27	-0.0721474	0.0237501	0.00238332	PPP	Q9HB29	Chen et al.	n-acetylputrescine	HMDB0002064	ENSG00000115598	IL1RL2	FALSE
123750	MR-link-2	IL1RL2:Q9HB29:OID20487:v1:Inflammation	IL1RL2:Q9HB29:OID20487:v1:Inflammation	GCST90200354	linoleate (18:2n6)	27	-0.00553151	0.0223463	0.804494	PPP	Q9HB29	Chen et al.	linoleate (18:2n6)	HMDB0006270,HMDB0000673	ENSG00000115598	IL1RL2	FALSE
123751	MR-link-2	IL1RL2:Q9HB29:OID20487:v1:Inflammation	IL1RL2:Q9HB29:OID20487:v1:Inflammation	GCST90200355	adenosine 5'-diphosphate (adp)	27	-0.0512563	0.0320541	0.109808	PPP	Q9HB29	Chen et al.	adenosine 5'-diphosphate (adp)	HMDB0001341	ENSG00000115598	IL1RL2	FALSE
123752	MR-link-2	IL1RL2:Q9HB29:OID20487:v1:Inflammation	IL1RL2:Q9HB29:OID20487:v1:Inflammation	GCST90200356	adenosine 5'-monophosphate (amp)	27	-0.0227908	0.0224972	0.311037	PPP	Q9HB29	Chen et al.	adenosine 5'-monophosphate (amp)	HMDB0000045	ENSG00000115598	IL1RL2	FALSE
123753	MR-link-2	IL1RL2:Q9HB29:OID20487:v1:Inflammation	IL1RL2:Q9HB29:OID20487:v1:Inflammation	GCST90200358	arachidonate (20:4n6)	27	0.00428991	0.0228981	0.851388	PPP	Q9HB29	Chen et al.	arachidonate (20:4n6)	HMDB0001043	ENSG00000115598	IL1RL2	FALSE
123754	MR-link-2	IL1RL2:Q9HB29:OID20487:v1:Inflammation	IL1RL2:Q9HB29:OID20487:v1:Inflammation	GCST90200359	5-methylthioadenosine (mta)	27	-0.0423888	0.0225243	0.0598477	PPP	Q9HB29	Chen et al.	5-methylthioadenosine (mta)	HMDB0001173	ENSG00000115598	IL1RL2	FALSE
123755	MR-link-2	IL1RL2:Q9HB29:OID20487:v1:Inflammation	IL1RL2:Q9HB29:OID20487:v1:Inflammation	GCST90200361	beta-alanine	27	-0.0303145	0.0229509	0.186553	PPP	Q9HB29	Chen et al.	beta-alanine	HMDB0000056	ENSG00000115598	IL1RL2	FALSE
123756	MR-link-2	IL1RL2:Q9HB29:OID20487:v1:Inflammation	IL1RL2:Q9HB29:OID20487:v1:Inflammation	GCST90200362	succinate	27	-0.0199421	0.0245428	0.41648	PPP	Q9HB29	Chen et al.	succinate	HMDB0000254	ENSG00000115598	IL1RL2	FALSE
123757	MR-link-2	IL1RL2:Q9HB29:OID20487:v1:Inflammation	IL1RL2:Q9HB29:OID20487:v1:Inflammation	GCST90200363	choline phosphate	27	-0.0229286	0.0224649	0.307424	PPP	Q9HB29	Chen et al.	choline phosphate	HMDB0001565	ENSG00000115598	IL1RL2	FALSE
123758	MR-link-2	IL1RL2:Q9HB29:OID20487:v1:Inflammation	IL1RL2:Q9HB29:OID20487:v1:Inflammation	GCST90200364	cysteinylglycine	27	-0.000787884	0.0248073	0.974663	PPP	Q9HB29	Chen et al.	cysteinylglycine	HMDB0000078	ENSG00000115598	IL1RL2	FALSE
123759	MR-link-2	IL1RL2:Q9HB29:OID20487:v1:Inflammation	IL1RL2:Q9HB29:OID20487:v1:Inflammation	GCST90200365	phenylpyruvate	27	-0.0745865	0.0226522	0.000992392	PPP	Q9HB29	Chen et al.	phenylpyruvate	HMDB0000205	ENSG00000115598	IL1RL2	FALSE
123760	MR-link-2	IL1RL2:Q9HB29:OID20487:v1:Inflammation	IL1RL2:Q9HB29:OID20487:v1:Inflammation	GCST90200368	cholesterol	27	0.0140176	0.0231437	0.544729	PPP	Q9HB29	Chen et al.	cholesterol	HMDB0000067	ENSG00000115598	IL1RL2	FALSE
123761	MR-link-2	IL1RL2:Q9HB29:OID20487:v1:Inflammation	IL1RL2:Q9HB29:OID20487:v1:Inflammation	GCST90200369	2-hydroxyphenylacetate	27	-0.0285027	0.0247428	0.249338	PPP	Q9HB29	Chen et al.	2-hydroxyphenylacetate	HMDB0000669	ENSG00000115598	IL1RL2	FALSE
123762	MR-link-2	IL1RL2:Q9HB29:OID20487:v1:Inflammation	IL1RL2:Q9HB29:OID20487:v1:Inflammation	GCST90200370	aspartate	27	-0.0923308	0.0224784	3.99898e-05	PPP	Q9HB29	Chen et al.	aspartate	HMDB0000191	ENSG00000115598	IL1RL2	FALSE
123763	MR-link-2	IL1RL2:Q9HB29:OID20487:v1:Inflammation	IL1RL2:Q9HB29:OID20487:v1:Inflammation	GCST90200372	arginine	27	0.00212402	0.0224489	0.92462	PPP	Q9HB29	Chen et al.	arginine	HMDB0000517	ENSG00000115598	IL1RL2	FALSE
123764	MR-link-2	IL1RL2:Q9HB29:OID20487:v1:Inflammation	IL1RL2:Q9HB29:OID20487:v1:Inflammation	GCST90200374	sphinganine	27	-0.0595962	0.0235704	0.0114572	PPP	Q9HB29	Chen et al.	sphinganine	HMDB0000269	ENSG00000115598	IL1RL2	FALSE
123765	MR-link-2	IL1RL2:Q9HB29:OID20487:v1:Inflammation	IL1RL2:Q9HB29:OID20487:v1:Inflammation	GCST90200376	flavin adenine dinucleotide (fad)	27	-0.018747	0.0259961	0.47082	PPP	Q9HB29	Chen et al.	flavin adenine dinucleotide (fad)	HMDB0001248	ENSG00000115598	IL1RL2	FALSE
123766	MR-link-2	IL1RL2:Q9HB29:OID20487:v1:Inflammation	IL1RL2:Q9HB29:OID20487:v1:Inflammation	GCST90200377	histidine	27	-0.00316905	0.0225203	0.888091	PPP	Q9HB29	Chen et al.	histidine	HMDB0000177	ENSG00000115598	IL1RL2	FALSE
123767	MR-link-2	IL1RL2:Q9HB29:OID20487:v1:Inflammation	IL1RL2:Q9HB29:OID20487:v1:Inflammation	GCST90200378	cortisol	27	0.0422473	0.0241266	0.0799342	PPP	Q9HB29	Chen et al.	cortisol	HMDB0000063	ENSG00000115598	IL1RL2	FALSE
123768	MR-link-2	IL1RL2:Q9HB29:OID20487:v1:Inflammation	IL1RL2:Q9HB29:OID20487:v1:Inflammation	GCST90200379	hypotaurine	27	-0.00597766	0.0230692	0.795544	PPP	Q9HB29	Chen et al.	hypotaurine	HMDB0000965	ENSG00000115598	IL1RL2	FALSE
123769	MR-link-2	IL1RL2:Q9HB29:OID20487:v1:Inflammation	IL1RL2:Q9HB29:OID20487:v1:Inflammation	GCST90200382	cystine	27	-0.0168081	0.0223712	0.452456	PPP	Q9HB29	Chen et al.	cystine	HMDB0000192	ENSG00000115598	IL1RL2	FALSE
123770	MR-link-2	IL1RL2:Q9HB29:OID20487:v1:Inflammation	IL1RL2:Q9HB29:OID20487:v1:Inflammation	GCST90200383	cystathionine	27	0.0228739	0.0241704	0.343964	PPP	Q9HB29	Chen et al.	cystathionine	HMDB0000099	ENSG00000115598	IL1RL2	FALSE
123771	MR-link-2	IL1RL2:Q9HB29:OID20487:v1:Inflammation	IL1RL2:Q9HB29:OID20487:v1:Inflammation	GCST90200384	guanidinoacetate	27	0.0115883	0.0224375	0.605528	PPP	Q9HB29	Chen et al.	guanidinoacetate	HMDB0000128	ENSG00000115598	IL1RL2	FALSE
123772	MR-link-2	IL1RL2:Q9HB29:OID20487:v1:Inflammation	IL1RL2:Q9HB29:OID20487:v1:Inflammation	GCST90200385	sphingosine	27	-0.0709579	0.0227227	0.00179154	PPP	Q9HB29	Chen et al.	sphingosine	HMDB0000252	ENSG00000115598	IL1RL2	FALSE
123773	MR-link-2	IL1RL2:Q9HB29:OID20487:v1:Inflammation	IL1RL2:Q9HB29:OID20487:v1:Inflammation	GCST90200390	stearate (18:0)	27	-0.0121984	0.0222286	0.583161	PPP	Q9HB29	Chen et al.	stearate (18:0)	HMDB0000827	ENSG00000115598	IL1RL2	FALSE
123774	MR-link-2	IL1RL2:Q9HB29:OID20487:v1:Inflammation	IL1RL2:Q9HB29:OID20487:v1:Inflammation	GCST90200391	methionine	27	-0.0493281	0.0224465	0.0279787	PPP	Q9HB29	Chen et al.	methionine	HMDB0000696	ENSG00000115598	IL1RL2	FALSE
123775	MR-link-2	IL1RL2:Q9HB29:OID20487:v1:Inflammation	IL1RL2:Q9HB29:OID20487:v1:Inflammation	GCST90200392	orotate	27	-0.0545223	0.0225959	0.015825	PPP	Q9HB29	Chen et al.	orotate	HMDB0000226	ENSG00000115598	IL1RL2	FALSE
123776	MR-link-2	IL1RL2:Q9HB29:OID20487:v1:Inflammation	IL1RL2:Q9HB29:OID20487:v1:Inflammation	GCST90200393	phosphate	27	-0.00546814	0.0231578	0.813336	PPP	Q9HB29	Chen et al.	phosphate	HMDB0001429	ENSG00000115598	IL1RL2	FALSE
123777	MR-link-2	IL1RL2:Q9HB29:OID20487:v1:Inflammation	IL1RL2:Q9HB29:OID20487:v1:Inflammation	GCST90200394	inosine	27	-0.0383683	0.0288813	0.184019	PPP	Q9HB29	Chen et al.	inosine	HMDB0000195	ENSG00000115598	IL1RL2	FALSE
123778	MR-link-2	IL1RL2:Q9HB29:OID20487:v1:Inflammation	IL1RL2:Q9HB29:OID20487:v1:Inflammation	GCST90200395	inosine 5'-monophosphate (imp)	27	-0.0866229	0.0297915	0.00364167	PPP	Q9HB29	Chen et al.	inosine 5'-monophosphate (imp)	HMDB0000175	ENSG00000115598	IL1RL2	FALSE
123779	MR-link-2	IL1RL2:Q9HB29:OID20487:v1:Inflammation	IL1RL2:Q9HB29:OID20487:v1:Inflammation	GCST90200396	phenylalanine	27	-0.0950669	0.0223658	2.13255e-05	PPP	Q9HB29	Chen et al.	phenylalanine	HMDB0000159	ENSG00000115598	IL1RL2	FALSE
123780	MR-link-2	IL1RL2:Q9HB29:OID20487:v1:Inflammation	IL1RL2:Q9HB29:OID20487:v1:Inflammation	GCST90200397	palmitate (16:0)	27	-0.0234856	0.0221724	0.289496	PPP	Q9HB29	Chen et al.	palmitate (16:0)	HMDB0000220	ENSG00000115598	IL1RL2	FALSE
123781	MR-link-2	IL1RL2:Q9HB29:OID20487:v1:Inflammation	IL1RL2:Q9HB29:OID20487:v1:Inflammation	GCST90200400	nicotinamide	27	-0.0383356	0.0261492	0.142639	PPP	Q9HB29	Chen et al.	nicotinamide	HMDB0001406	ENSG00000115598	IL1RL2	TRUE
123782	MR-link-2	IL1RL2:Q9HB29:OID20487:v1:Inflammation	IL1RL2:Q9HB29:OID20487:v1:Inflammation	GCST90200401	myo-inositol	27	-0.0313882	0.0246717	0.203289	PPP	Q9HB29	Chen et al.	myo-inositol	HMDB0000211	ENSG00000115598	IL1RL2	FALSE
123783	MR-link-2	IL1RL2:Q9HB29:OID20487:v1:Inflammation	IL1RL2:Q9HB29:OID20487:v1:Inflammation	GCST90200403	citrulline	27	0.0124169	0.0225969	0.582664	PPP	Q9HB29	Chen et al.	citrulline	HMDB0000904	ENSG00000115598	IL1RL2	FALSE
123784	MR-link-2	IL1RL2:Q9HB29:OID20487:v1:Inflammation	IL1RL2:Q9HB29:OID20487:v1:Inflammation	GCST90200404	ornithine	27	-0.0427662	0.0226691	0.0592219	PPP	Q9HB29	Chen et al.	ornithine	HMDB0000214	ENSG00000115598	IL1RL2	FALSE
123785	MR-link-2	IL1RL2:Q9HB29:OID20487:v1:Inflammation	IL1RL2:Q9HB29:OID20487:v1:Inflammation	GCST90200405	retinol (vitamin a)	27	-0.0509594	0.0239351	0.033249	PPP	Q9HB29	Chen et al.	retinol (vitamin a)	HMDB0000305	ENSG00000115598	IL1RL2	FALSE
123786	MR-link-2	IL1RL2:Q9HB29:OID20487:v1:Inflammation	IL1RL2:Q9HB29:OID20487:v1:Inflammation	GCST90200406	1-methylnicotinamide	27	-0.0263026	0.0249207	0.29122	PPP	Q9HB29	Chen et al.	1-methylnicotinamide	HMDB0000699	ENSG00000115598	IL1RL2	FALSE
123787	MR-link-2	IL1RL2:Q9HB29:OID20487:v1:Inflammation	IL1RL2:Q9HB29:OID20487:v1:Inflammation	GCST90200407	uridine	27	0.024464	0.0225354	0.277665	PPP	Q9HB29	Chen et al.	uridine	HMDB0000296	ENSG00000115598	IL1RL2	FALSE
123788	MR-link-2	IL1RL2:Q9HB29:OID20487:v1:Inflammation	IL1RL2:Q9HB29:OID20487:v1:Inflammation	GCST90200410	phytanate	27	-0.0208848	0.0252509	0.408185	PPP	Q9HB29	Chen et al.	phytanate	HMDB0000801	ENSG00000115598	IL1RL2	FALSE
123789	MR-link-2	IL1RL2:Q9HB29:OID20487:v1:Inflammation	IL1RL2:Q9HB29:OID20487:v1:Inflammation	GCST90200412	glutamate	27	-0.0573925	0.0224981	0.0107416	PPP	Q9HB29	Chen et al.	glutamate	HMDB0000148	ENSG00000115598	IL1RL2	FALSE
123790	MR-link-2	IL1RL2:Q9HB29:OID20487:v1:Inflammation	IL1RL2:Q9HB29:OID20487:v1:Inflammation	GCST90200413	2'-deoxyuridine	27	0.0273246	0.0227126	0.228953	PPP	Q9HB29	Chen et al.	2'-deoxyuridine	HMDB0000012	ENSG00000115598	IL1RL2	FALSE
123791	MR-link-2	IL1RL2:Q9HB29:OID20487:v1:Inflammation	IL1RL2:Q9HB29:OID20487:v1:Inflammation	GCST90200415	serine	27	0.0266563	0.0222922	0.231787	PPP	Q9HB29	Chen et al.	serine	HMDB0000187	ENSG00000115598	IL1RL2	FALSE
123792	MR-link-2	IL1RL2:Q9HB29:OID20487:v1:Inflammation	IL1RL2:Q9HB29:OID20487:v1:Inflammation	GCST90200417	urea	27	-0.0405914	0.0242612	0.0943071	PPP	Q9HB29	Chen et al.	urea	HMDB0000294	ENSG00000115598	IL1RL2	FALSE
123793	MR-link-2	IL1RL2:Q9HB29:OID20487:v1:Inflammation	IL1RL2:Q9HB29:OID20487:v1:Inflammation	GCST90200418	pyridoxal	27	0.0166051	0.0252304	0.51045	PPP	Q9HB29	Chen et al.	pyridoxal	HMDB0001545	ENSG00000115598	IL1RL2	FALSE
123794	MR-link-2	IL1RL2:Q9HB29:OID20487:v1:Inflammation	IL1RL2:Q9HB29:OID20487:v1:Inflammation	GCST90200419	glutamine	27	-0.0340985	0.0223314	0.126778	PPP	Q9HB29	Chen et al.	glutamine	HMDB0000641	ENSG00000115598	IL1RL2	FALSE
123795	MR-link-2	IL1RL2:Q9HB29:OID20487:v1:Inflammation	IL1RL2:Q9HB29:OID20487:v1:Inflammation	GCST90200422	serotonin	27	0.00624498	0.0255511	0.806912	PPP	Q9HB29	Chen et al.	serotonin	HMDB0000259	ENSG00000115598	IL1RL2	FALSE
123796	MR-link-2	IL1RL2:Q9HB29:OID20487:v1:Inflammation	IL1RL2:Q9HB29:OID20487:v1:Inflammation	GCST90200423	spermidine	27	-0.0960985	0.026955	0.000363665	PPP	Q9HB29	Chen et al.	spermidine	HMDB0001257	ENSG00000115598	IL1RL2	FALSE
123797	MR-link-2	IL1RL2:Q9HB29:OID20487:v1:Inflammation	IL1RL2:Q9HB29:OID20487:v1:Inflammation	GCST90200427	tyrosine	27	-0.03875	0.0226054	0.0864935	PPP	Q9HB29	Chen et al.	tyrosine	HMDB0000158	ENSG00000115598	IL1RL2	FALSE
123798	MR-link-2	IL1RL2:Q9HB29:OID20487:v1:Inflammation	IL1RL2:Q9HB29:OID20487:v1:Inflammation	GCST90200429	cytidine	27	-0.0436892	0.0232873	0.0606423	PPP	Q9HB29	Chen et al.	cytidine	HMDB0000089	ENSG00000115598	IL1RL2	FALSE
123799	MR-link-2	IL1RL2:Q9HB29:OID20487:v1:Inflammation	IL1RL2:Q9HB29:OID20487:v1:Inflammation	GCST90200430	pyruvate	27	-0.0472406	0.023205	0.0417713	PPP	Q9HB29	Chen et al.	pyruvate	HMDB0000243	ENSG00000115598	IL1RL2	FALSE
123800	MR-link-2	IL1RL2:Q9HB29:OID20487:v1:Inflammation	IL1RL2:Q9HB29:OID20487:v1:Inflammation	GCST90200431	alanine	27	-0.0678414	0.0225271	0.00259924	PPP	Q9HB29	Chen et al.	alanine	HMDB0000161	ENSG00000115598	IL1RL2	FALSE
123801	MR-link-2	IL1RL2:Q9HB29:OID20487:v1:Inflammation	IL1RL2:Q9HB29:OID20487:v1:Inflammation	GCST90200432	threonine	27	-0.0150805	0.0224251	0.501277	PPP	Q9HB29	Chen et al.	threonine	HMDB0000167	ENSG00000115598	IL1RL2	FALSE
123802	MR-link-2	IL1RL2:Q9HB29:OID20487:v1:Inflammation	IL1RL2:Q9HB29:OID20487:v1:Inflammation	GCST90200437	fructose	27	0.0337913	0.0226896	0.136412	PPP	Q9HB29	Chen et al.	fructose	HMDB0000660	ENSG00000115598	IL1RL2	FALSE
123803	MR-link-2	IL1RL2:Q9HB29:OID20487:v1:Inflammation	IL1RL2:Q9HB29:OID20487:v1:Inflammation	GCST90200438	alpha-ketobutyrate	27	-0.00598608	0.022431	0.789572	PPP	Q9HB29	Chen et al.	alpha-ketobutyrate	HMDB0000005	ENSG00000115598	IL1RL2	FALSE
123804	MR-link-2	IL1RL2:Q9HB29:OID20487:v1:Inflammation	IL1RL2:Q9HB29:OID20487:v1:Inflammation	GCST90200439	cysteine	27	-0.0233146	0.0225188	0.30051	PPP	Q9HB29	Chen et al.	cysteine	HMDB0000574	ENSG00000115598	IL1RL2	FALSE
123805	MR-link-2	IL1RL2:Q9HB29:OID20487:v1:Inflammation	IL1RL2:Q9HB29:OID20487:v1:Inflammation	GCST90200440	glucose	27	0.0368786	0.0226903	0.104097	PPP	Q9HB29	Chen et al.	glucose	HMDB0000122	ENSG00000115598	IL1RL2	FALSE
123806	MR-link-2	IL1RL2:Q9HB29:OID20487:v1:Inflammation	IL1RL2:Q9HB29:OID20487:v1:Inflammation	GCST90200441	tryptophan	27	-0.0328449	0.022267	0.1402	PPP	Q9HB29	Chen et al.	tryptophan	HMDB0000929	ENSG00000115598	IL1RL2	FALSE
123807	MR-link-2	IL1RL2:Q9HB29:OID20487:v1:Inflammation	IL1RL2:Q9HB29:OID20487:v1:Inflammation	GCST90200442	valine	27	-0.0512497	0.0225599	0.0231035	PPP	Q9HB29	Chen et al.	valine	HMDB0000883	ENSG00000115598	IL1RL2	FALSE
123808	MR-link-2	IL1RL2:Q9HB29:OID20487:v1:Inflammation	IL1RL2:Q9HB29:OID20487:v1:Inflammation	GCST90200444	dihydroorotate	27	-0.022462	0.02272	0.322839	PPP	Q9HB29	Chen et al.	dihydroorotate	HMDB03349	ENSG00000115598	IL1RL2	FALSE
123809	MR-link-2	IL1RL2:Q9HB29:OID20487:v1:Inflammation	IL1RL2:Q9HB29:OID20487:v1:Inflammation	GCST90200447	maltose	27	-0.0337853	0.0254901	0.185029	PPP	Q9HB29	Chen et al.	maltose	HMDB0000163	ENSG00000115598	IL1RL2	FALSE
123810	MR-link-2	IL1RL2:Q9HB29:OID20487:v1:Inflammation	IL1RL2:Q9HB29:OID20487:v1:Inflammation	GCST90200452	asparagine	27	-0.036379	0.0224622	0.105325	PPP	Q9HB29	Chen et al.	asparagine	HMDB0000168	ENSG00000115598	IL1RL2	FALSE
123811	MR-link-2	IL1RL2:Q9HB29:OID20487:v1:Inflammation	IL1RL2:Q9HB29:OID20487:v1:Inflammation	GCST90200455	alpha-ketoglutarate	27	-0.00201184	0.0223396	0.928242	PPP	Q9HB29	Chen et al.	alpha-ketoglutarate	HMDB0000208	ENSG00000115598	IL1RL2	FALSE
123812	MR-link-2	IL1RL2:Q9HB29:OID20487:v1:Inflammation	IL1RL2:Q9HB29:OID20487:v1:Inflammation	GCST90200680	5-acetylamino-6-formylamino-3-methyluracil	27	-0.0481398	0.0242081	0.0467473	PPP	Q9HB29	Chen et al.	5-acetylamino-6-formylamino-3-methyluracil	HMDB0011105	ENSG00000115598	IL1RL2	FALSE
123813	MR-link-2	IL1RL2:Q9HB29:OID20487:v1:Inflammation	IL1RL2:Q9HB29:OID20487:v1:Inflammation	GCST90200684	n-acetyl-aspartyl-glutamate (naag)	27	-0.0188873	0.0230297	0.412142	PPP	Q9HB29	Chen et al.	n-acetyl-aspartyl-glutamate (naag)	HMDB0001067	ENSG00000115598	IL1RL2	FALSE
123814	MR-link-2	IL1RL2:Q9HB29:OID20487:v1:Inflammation	IL1RL2:Q9HB29:OID20487:v1:Inflammation	GCST90200687	bilirubin (e,z or z,e)*	27	-0.0114974	0.0224556	0.608647	PPP	Q9HB29	Chen et al.	bilirubin (e,z or z,e)*	HMDB0000488	ENSG00000115598	IL1RL2	FALSE
123815	MR-link-2	IL1RL2:Q9HB29:OID20487:v1:Inflammation	IL1RL2:Q9HB29:OID20487:v1:Inflammation	GCST90200691	n-delta-acetylornithine	27	-0.0654105	0.0251706	0.00935807	PPP	Q9HB29	Chen et al.	n-delta-acetylornithine	HMDB0003357	ENSG00000115598	IL1RL2	FALSE
123816	MR-link-2	IL1RL2:Q9HB29:OID20487:v1:Inflammation	IL1RL2:Q9HB29:OID20487:v1:Inflammation	GCST90200704	bilirubin (z,z)	27	-0.0176446	0.0225687	0.434321	PPP	Q9HB29	Chen et al.	bilirubin (z,z)	HMDB0000054	ENSG00000115598	IL1RL2	FALSE
123817	MR-link-2	IL1RL2:Q9HB29:OID20487:v1:Inflammation	IL1RL2:Q9HB29:OID20487:v1:Inflammation	GCST90200706	biliverdin	27	-0.0221983	0.0225389	0.324679	PPP	Q9HB29	Chen et al.	biliverdin	HMDB0001008	ENSG00000115598	IL1RL2	FALSE
123818	MR-link-2	IL1RL2:Q9HB29:OID20487:v1:Inflammation	IL1RL2:Q9HB29:OID20487:v1:Inflammation	GCST90200707	glycine	27	0.0191381	0.0223742	0.392349	PPP	Q9HB29	Chen et al.	glycine	HMDB0000123	ENSG00000115598	IL1RL2	FALSE
123819	MR-link-2	IL1RL2:Q9HB29:OID20487:v1:Inflammation	IL1RL2:Q9HB29:OID20487:v1:Inflammation	M00053	glutamine	22	0.00702445	0.0254279	0.782356	PPP	Q9HB29	Shin et al.	glutamine	HMDB0000641	ENSG00000115598	IL1RL2	FALSE
123820	MR-link-2	IL1RL2:Q9HB29:OID20487:v1:Inflammation	IL1RL2:Q9HB29:OID20487:v1:Inflammation	M00054	tryptophan	22	0.0121857	0.0320083	0.703422	PPP	Q9HB29	Shin et al.	tryptophan	HMDB0000929	ENSG00000115598	IL1RL2	FALSE
123821	MR-link-2	IL1RL2:Q9HB29:OID20487:v1:Inflammation	IL1RL2:Q9HB29:OID20487:v1:Inflammation	M00059	histidine	22	-0.00406203	0.0255181	0.873525	PPP	Q9HB29	Shin et al.	histidine	HMDB0000177	ENSG00000115598	IL1RL2	FALSE
123822	MR-link-2	IL1RL2:Q9HB29:OID20487:v1:Inflammation	IL1RL2:Q9HB29:OID20487:v1:Inflammation	M00063	cholesterol	22	0.0464277	0.0258135	0.0720848	PPP	Q9HB29	Shin et al.	cholesterol	HMDB0000067	ENSG00000115598	IL1RL2	FALSE
123823	MR-link-2	IL1RL2:Q9HB29:OID20487:v1:Inflammation	IL1RL2:Q9HB29:OID20487:v1:Inflammation	M00064	phenylalanine	22	-0.00239207	0.0254417	0.925092	PPP	Q9HB29	Shin et al.	phenylalanine	HMDB0000159	ENSG00000115598	IL1RL2	FALSE
123824	MR-link-2	IL1RL2:Q9HB29:OID20487:v1:Inflammation	IL1RL2:Q9HB29:OID20487:v1:Inflammation	M00555	adenosine	22	-0.00717156	0.0258607	0.781538	PPP	Q9HB29	Shin et al.	adenosine	HMDB0000050	ENSG00000115598	IL1RL2	FALSE
123825	MR-link-2	IL1RL2:Q9HB29:OID20487:v1:Inflammation	IL1RL2:Q9HB29:OID20487:v1:Inflammation	M00577	fructose	22	0.0559473	0.0256265	0.0290223	PPP	Q9HB29	Shin et al.	fructose	HMDB0000660	ENSG00000115598	IL1RL2	FALSE
123826	MR-link-2	IL1RL2:Q9HB29:OID20487:v1:Inflammation	IL1RL2:Q9HB29:OID20487:v1:Inflammation	M00599	pyruvate	22	-0.00158041	0.0263054	0.952093	PPP	Q9HB29	Shin et al.	pyruvate	HMDB0000243	ENSG00000115598	IL1RL2	FALSE
123827	MR-link-2	IL1RL2:Q9HB29:OID20487:v1:Inflammation	IL1RL2:Q9HB29:OID20487:v1:Inflammation	M00606	uridine	22	0.0171523	0.025569	0.502333	PPP	Q9HB29	Shin et al.	uridine	HMDB0000296	ENSG00000115598	IL1RL2	FALSE
123828	MR-link-2	IL1RL2:Q9HB29:OID20487:v1:Inflammation	IL1RL2:Q9HB29:OID20487:v1:Inflammation	M01105	linoleate (18:2n6)	22	-0.0183965	0.028503	0.518653	PPP	Q9HB29	Shin et al.	linoleate (18:2n6)	HMDB0006270,HMDB0000673	ENSG00000115598	IL1RL2	FALSE
123829	MR-link-2	IL1RL2:Q9HB29:OID20487:v1:Inflammation	IL1RL2:Q9HB29:OID20487:v1:Inflammation	M01110	arachidonate (20:4n6)	22	0.0135581	0.0257159	0.598036	PPP	Q9HB29	Shin et al.	arachidonate (20:4n6)	HMDB0001043	ENSG00000115598	IL1RL2	FALSE
123830	MR-link-2	IL1RL2:Q9HB29:OID20487:v1:Inflammation	IL1RL2:Q9HB29:OID20487:v1:Inflammation	M01123	inosine	22	0.00654359	0.0437098	0.880997	PPP	Q9HB29	Shin et al.	inosine	HMDB0000195	ENSG00000115598	IL1RL2	FALSE
123831	MR-link-2	IL1RL2:Q9HB29:OID20487:v1:Inflammation	IL1RL2:Q9HB29:OID20487:v1:Inflammation	M01284	threonine	22	-0.00812849	0.0303242	0.788659	PPP	Q9HB29	Shin et al.	threonine	HMDB0000167	ENSG00000115598	IL1RL2	FALSE
123832	MR-link-2	IL1RL2:Q9HB29:OID20487:v1:Inflammation	IL1RL2:Q9HB29:OID20487:v1:Inflammation	M01299	tyrosine	22	0.00183394	0.0303735	0.951853	PPP	Q9HB29	Shin et al.	tyrosine	HMDB0000158	ENSG00000115598	IL1RL2	FALSE
123833	MR-link-2	IL1RL2:Q9HB29:OID20487:v1:Inflammation	IL1RL2:Q9HB29:OID20487:v1:Inflammation	M01302	methionine	22	-0.0326411	0.0299362	0.275557	PPP	Q9HB29	Shin et al.	methionine	HMDB0000696	ENSG00000115598	IL1RL2	FALSE
123834	MR-link-2	IL1RL2:Q9HB29:OID20487:v1:Inflammation	IL1RL2:Q9HB29:OID20487:v1:Inflammation	M01336	palmitate (16:0)	22	-0.0188617	0.0295476	0.523245	PPP	Q9HB29	Shin et al.	palmitate (16:0)	HMDB0000220	ENSG00000115598	IL1RL2	FALSE
123835	MR-link-2	IL1RL2:Q9HB29:OID20487:v1:Inflammation	IL1RL2:Q9HB29:OID20487:v1:Inflammation	M01358	stearate (18:0)	22	0.0145748	0.0282277	0.605623	PPP	Q9HB29	Shin et al.	stearate (18:0)	HMDB0000827	ENSG00000115598	IL1RL2	FALSE
123836	MR-link-2	IL1RL2:Q9HB29:OID20487:v1:Inflammation	IL1RL2:Q9HB29:OID20487:v1:Inflammation	M01493	ornithine	22	0.0094742	0.0257586	0.713017	PPP	Q9HB29	Shin et al.	ornithine	HMDB0000214	ENSG00000115598	IL1RL2	FALSE
123837	MR-link-2	IL1RL2:Q9HB29:OID20487:v1:Inflammation	IL1RL2:Q9HB29:OID20487:v1:Inflammation	M01508	pantothenate	22	0.0410925	0.0271223	0.129752	PPP	Q9HB29	Shin et al.	pantothenate	HMDB0000210	ENSG00000115598	IL1RL2	FALSE
123838	MR-link-2	IL1RL2:Q9HB29:OID20487:v1:Inflammation	IL1RL2:Q9HB29:OID20487:v1:Inflammation	M01564	citrate	22	-0.0336117	0.0260253	0.19653	PPP	Q9HB29	Shin et al.	citrate	HMDB0000094	ENSG00000115598	IL1RL2	FALSE
123839	MR-link-2	IL1RL2:Q9HB29:OID20487:v1:Inflammation	IL1RL2:Q9HB29:OID20487:v1:Inflammation	M01638	arginine	22	0.00340049	0.0262907	0.897087	PPP	Q9HB29	Shin et al.	arginine	HMDB0000517	ENSG00000115598	IL1RL2	FALSE
123840	MR-link-2	IL1RL2:Q9HB29:OID20487:v1:Inflammation	IL1RL2:Q9HB29:OID20487:v1:Inflammation	M01640	ascorbate (vitamin c)	22	-0.0295646	0.0483087	0.540542	PPP	Q9HB29	Shin et al.	ascorbate (vitamin c)	HMDB0000044	ENSG00000115598	IL1RL2	FALSE
123841	MR-link-2	IL1RL2:Q9HB29:OID20487:v1:Inflammation	IL1RL2:Q9HB29:OID20487:v1:Inflammation	M01649	valine	22	0.0252919	0.0253715	0.318833	PPP	Q9HB29	Shin et al.	valine	HMDB0000883	ENSG00000115598	IL1RL2	FALSE
123842	MR-link-2	IL1RL2:Q9HB29:OID20487:v1:Inflammation	IL1RL2:Q9HB29:OID20487:v1:Inflammation	M01670	urea	22	0.0333377	0.0255997	0.192824	PPP	Q9HB29	Shin et al.	urea	HMDB0000294	ENSG00000115598	IL1RL2	FALSE
123843	MR-link-2	IL1RL2:Q9HB29:OID20487:v1:Inflammation	IL1RL2:Q9HB29:OID20487:v1:Inflammation	M01712	cortisol	22	0.00122146	0.0258837	0.962362	PPP	Q9HB29	Shin et al.	cortisol	HMDB0000063	ENSG00000115598	IL1RL2	FALSE
123844	MR-link-2	IL1RL2:Q9HB29:OID20487:v1:Inflammation	IL1RL2:Q9HB29:OID20487:v1:Inflammation	M01827	riboflavin (vitamin b2)	22	0.016123	0.0563924	0.77495	PPP	Q9HB29	Shin et al.	riboflavin (vitamin b2)	HMDB0000244	ENSG00000115598	IL1RL2	FALSE
123845	MR-link-2	IL1RL2:Q9HB29:OID20487:v1:Inflammation	IL1RL2:Q9HB29:OID20487:v1:Inflammation	M02132	citrulline	22	0.0119454	0.0264231	0.651211	PPP	Q9HB29	Shin et al.	citrulline	HMDB0000904	ENSG00000115598	IL1RL2	FALSE
123846	MR-link-2	IL1RL2:Q9HB29:OID20487:v1:Inflammation	IL1RL2:Q9HB29:OID20487:v1:Inflammation	M02137	biliverdin	22	-0.0105394	0.0278453	0.705061	PPP	Q9HB29	Shin et al.	biliverdin	HMDB0001008	ENSG00000115598	IL1RL2	FALSE
123847	MR-link-2	IL1RL2:Q9HB29:OID20487:v1:Inflammation	IL1RL2:Q9HB29:OID20487:v1:Inflammation	M02342	serotonin (5ht)	22	-0.0333477	0.0313753	0.287843	PPP	Q9HB29	Shin et al.	serotonin (5ht)	HMDB0000259	ENSG00000115598	IL1RL2	FALSE
123848	MR-link-2	IL1RL2:Q9HB29:OID20487:v1:Inflammation	IL1RL2:Q9HB29:OID20487:v1:Inflammation	M03147	xanthine	22	-0.0212443	0.0273087	0.436609	PPP	Q9HB29	Shin et al.	xanthine	HMDB0000292	ENSG00000115598	IL1RL2	FALSE
123849	MR-link-2	IL1RL2:Q9HB29:OID20487:v1:Inflammation	IL1RL2:Q9HB29:OID20487:v1:Inflammation	M11438	phosphate	22	0.0176452	0.0256457	0.491429	PPP	Q9HB29	Shin et al.	phosphate	HMDB0001429	ENSG00000115598	IL1RL2	FALSE
123850	MR-link-2	IL1RL2:Q9HB29:OID20487:v1:Inflammation	IL1RL2:Q9HB29:OID20487:v1:Inflammation	M15122	glycerol	22	-0.0254124	0.0300005	0.396958	PPP	Q9HB29	Shin et al.	glycerol	HMDB0000131	ENSG00000115598	IL1RL2	FALSE
123851	MR-link-2	IL1RL2:Q9HB29:OID20487:v1:Inflammation	IL1RL2:Q9HB29:OID20487:v1:Inflammation	M15488	acetylphosphate	22	-0.00717156	0.0258607	0.781538	PPP	Q9HB29	Shin et al.	acetylphosphate	HMDB0001494	ENSG00000115598	IL1RL2	FALSE
123852	MR-link-2	IL1RL2:Q9HB29:OID20487:v1:Inflammation	IL1RL2:Q9HB29:OID20487:v1:Inflammation	M15506	choline	22	0.0246837	0.0259592	0.341672	PPP	Q9HB29	Shin et al.	choline	HMDB0000097	ENSG00000115598	IL1RL2	FALSE
123853	MR-link-2	IL1RL2:Q9HB29:OID20487:v1:Inflammation	IL1RL2:Q9HB29:OID20487:v1:Inflammation	M15630	n-acetylornithine	22	-0.0150734	0.0276188	0.585228	PPP	Q9HB29	Shin et al.	n-acetylornithine	HMDB0003357	ENSG00000115598	IL1RL2	FALSE
123854	MR-link-2	IL1RL2:Q9HB29:OID20487:v1:Inflammation	IL1RL2:Q9HB29:OID20487:v1:Inflammation	M15677	3-methylhistidine	22	0.053077	0.0297885	0.0747822	PPP	Q9HB29	Shin et al.	3-methylhistidine	HMDB0000479	ENSG00000115598	IL1RL2	FALSE
123855	MR-link-2	IL1RL2:Q9HB29:OID20487:v1:Inflammation	IL1RL2:Q9HB29:OID20487:v1:Inflammation	M15990	glycerophosphorylcholine (gpc)	22	0.0239949	0.0300214	0.424141	PPP	Q9HB29	Shin et al.	glycerophosphorylcholine (gpc)	HMDB0000086	ENSG00000115598	IL1RL2	FALSE
123856	MR-link-2	IL1RL2:Q9HB29:OID20487:v1:Inflammation	IL1RL2:Q9HB29:OID20487:v1:Inflammation	M15996	aspartate	22	-0.00442851	0.0256774	0.86307	PPP	Q9HB29	Shin et al.	aspartate	HMDB0000191	ENSG00000115598	IL1RL2	FALSE
123857	MR-link-2	IL1RL2:Q9HB29:OID20487:v1:Inflammation	IL1RL2:Q9HB29:OID20487:v1:Inflammation	M18254	paraxanthine	22	-0.0312357	0.0263122	0.235181	PPP	Q9HB29	Shin et al.	paraxanthine	HMDB0001860	ENSG00000115598	IL1RL2	FALSE
123858	MR-link-2	IL1RL2:Q9HB29:OID20487:v1:Inflammation	IL1RL2:Q9HB29:OID20487:v1:Inflammation	M18467	eicosapentaenoate (epa; 20:5n3)	22	0.0340971	0.0257829	0.186011	PPP	Q9HB29	Shin et al.	eicosapentaenoate (epa; 20:5n3)	HMDB0001999	ENSG00000115598	IL1RL2	FALSE
123859	MR-link-2	IL1RL2:Q9HB29:OID20487:v1:Inflammation	IL1RL2:Q9HB29:OID20487:v1:Inflammation	M18474	estrone 3-sulfate	22	0.0799436	0.0735151	0.27684	PPP	Q9HB29	Shin et al.	estrone 3-sulfate	HMDB0001425	ENSG00000115598	IL1RL2	FALSE
123860	MR-link-2	IL1RL2:Q9HB29:OID20487:v1:Inflammation	IL1RL2:Q9HB29:OID20487:v1:Inflammation	M18494	taurochenodeoxycholate	22	-0.0157203	0.0299972	0.600237	PPP	Q9HB29	Shin et al.	taurochenodeoxycholate	HMDB0000951	ENSG00000115598	IL1RL2	FALSE
123861	MR-link-2	IL1RL2:Q9HB29:OID20487:v1:Inflammation	IL1RL2:Q9HB29:OID20487:v1:Inflammation	M19323	docosahexaenoate (dha; 22:6n3)	22	0.0083091	0.0255689	0.745205	PPP	Q9HB29	Shin et al.	docosahexaenoate (dha; 22:6n3)	HMDB0002183	ENSG00000115598	IL1RL2	FALSE
123862	MR-link-2	IL1RL2:Q9HB29:OID20487:v1:Inflammation	IL1RL2:Q9HB29:OID20487:v1:Inflammation	M19934	myo-inositol	22	0.0334453	0.028515	0.240836	PPP	Q9HB29	Shin et al.	myo-inositol	HMDB0000211	ENSG00000115598	IL1RL2	FALSE
123863	MR-link-2	IL1RL2:Q9HB29:OID20487:v1:Inflammation	IL1RL2:Q9HB29:OID20487:v1:Inflammation	M20489	glucose	22	0.0701786	0.0298389	0.0186769	PPP	Q9HB29	Shin et al.	glucose	HMDB0000122	ENSG00000115598	IL1RL2	FALSE
123864	MR-link-2	IL1RL2:Q9HB29:OID20487:v1:Inflammation	IL1RL2:Q9HB29:OID20487:v1:Inflammation	M21044	2-hydroxybutyrate (ahb)	22	0.0184598	0.0296982	0.534217	PPP	Q9HB29	Shin et al.	2-hydroxybutyrate (ahb)	HMDB0000008	ENSG00000115598	IL1RL2	FALSE
123865	MR-link-2	IL1RL2:Q9HB29:OID20487:v1:Inflammation	IL1RL2:Q9HB29:OID20487:v1:Inflammation	M22189	palmitoylcarnitine (c16)	22	0.00151448	0.0258618	0.953302	PPP	Q9HB29	Shin et al.	palmitoylcarnitine (c16)	HMDB0000222	ENSG00000115598	IL1RL2	FALSE
123866	MR-link-2	IL1RL2:Q9HB29:OID20487:v1:Inflammation	IL1RL2:Q9HB29:OID20487:v1:Inflammation	M22842	cholate	22	-0.00275247	0.0327016	0.932922	PPP	Q9HB29	Shin et al.	cholate	HMDB0000619	ENSG00000115598	IL1RL2	FALSE
123867	MR-link-2	IL1RL2:Q9HB29:OID20487:v1:Inflammation	IL1RL2:Q9HB29:OID20487:v1:Inflammation	M27716	bilirubin (z,z)	22	-0.0424722	0.0275782	0.123545	PPP	Q9HB29	Shin et al.	bilirubin (z,z)	HMDB0000054	ENSG00000115598	IL1RL2	FALSE
123868	MR-link-2	IL1RL2:Q9HB29:OID20487:v1:Inflammation	IL1RL2:Q9HB29:OID20487:v1:Inflammation	M27718	creatine	22	0.0278772	0.0255086	0.274457	PPP	Q9HB29	Shin et al.	creatine	HMDB0000064	ENSG00000115598	IL1RL2	FALSE
123869	MR-link-2	IL1RL2:Q9HB29:OID20487:v1:Inflammation	IL1RL2:Q9HB29:OID20487:v1:Inflammation	M31453	cysteine	22	0.0315718	0.0262193	0.228534	PPP	Q9HB29	Shin et al.	cysteine	HMDB0000574	ENSG00000115598	IL1RL2	FALSE
123870	MR-link-2	IL1RL2:Q9HB29:OID20487:v1:Inflammation	IL1RL2:Q9HB29:OID20487:v1:Inflammation	M31454	cystine	22	0.0164699	0.0584771	0.778214	PPP	Q9HB29	Shin et al.	cystine	HMDB0000192	ENSG00000115598	IL1RL2	FALSE
123871	MR-link-2	IL1RL2:Q9HB29:OID20487:v1:Inflammation	IL1RL2:Q9HB29:OID20487:v1:Inflammation	M32198	acetylcarnitine (c2)	22	0.00444199	0.0256495	0.86251	PPP	Q9HB29	Shin et al.	acetylcarnitine (c2)	HMDB0000201	ENSG00000115598	IL1RL2	FALSE
123872	MR-link-2	IL1RL2:Q9HB29:OID20487:v1:Inflammation	IL1RL2:Q9HB29:OID20487:v1:Inflammation	M32315	serine	22	-0.0327647	0.0256842	0.20207	PPP	Q9HB29	Shin et al.	serine	HMDB0000187	ENSG00000115598	IL1RL2	FALSE
123873	MR-link-2	IL1RL2:Q9HB29:OID20487:v1:Inflammation	IL1RL2:Q9HB29:OID20487:v1:Inflammation	M32319	trans-4-hydroxyproline	22	0.00540612	0.0256172	0.83286	PPP	Q9HB29	Shin et al.	trans-4-hydroxyproline	HMDB0000725	ENSG00000115598	IL1RL2	FALSE
123874	MR-link-2	IL1RL2:Q9HB29:OID20487:v1:Inflammation	IL1RL2:Q9HB29:OID20487:v1:Inflammation	M32322	glutamate	22	-0.010325	0.0257665	0.688632	PPP	Q9HB29	Shin et al.	glutamate	HMDB0000148	ENSG00000115598	IL1RL2	FALSE
123875	MR-link-2	IL1RL2:Q9HB29:OID20487:v1:Inflammation	IL1RL2:Q9HB29:OID20487:v1:Inflammation	M32338	glycine	22	-0.0244633	0.0259996	0.346751	PPP	Q9HB29	Shin et al.	glycine	HMDB0000123	ENSG00000115598	IL1RL2	FALSE
123876	MR-link-2	IL1RL2:Q9HB29:OID20487:v1:Inflammation	IL1RL2:Q9HB29:OID20487:v1:Inflammation	M32339	alanine	22	0.00648644	0.0260754	0.803548	PPP	Q9HB29	Shin et al.	alanine	HMDB0000161	ENSG00000115598	IL1RL2	FALSE
123877	MR-link-2	IL1RL2:Q9HB29:OID20487:v1:Inflammation	IL1RL2:Q9HB29:OID20487:v1:Inflammation	M32425	dehydroepiandrosterone sulfate (dhea-s)	22	0.0305642	0.0256527	0.233472	PPP	Q9HB29	Shin et al.	dehydroepiandrosterone sulfate (dhea-s)	HMDB0001032	ENSG00000115598	IL1RL2	FALSE
123878	MR-link-2	IL1RL2:Q9HB29:OID20487:v1:Inflammation	IL1RL2:Q9HB29:OID20487:v1:Inflammation	M32458	oleamide	22	0.0209006	0.026468	0.429729	PPP	Q9HB29	Shin et al.	oleamide	HMDB0002117	ENSG00000115598	IL1RL2	FALSE
123879	MR-link-2	IL1RL2:Q9HB29:OID20487:v1:Inflammation	IL1RL2:Q9HB29:OID20487:v1:Inflammation	M32593	heme	22	-0.0322892	0.0331369	0.329848	PPP	Q9HB29	Shin et al.	heme	HMDB0003178	ENSG00000115598	IL1RL2	FALSE
123880	MR-link-2	IL1RL2:Q9HB29:OID20487:v1:Inflammation	IL1RL2:Q9HB29:OID20487:v1:Inflammation	M33453	alpha-ketoglutarate	22	-0.00741689	0.0291143	0.798916	PPP	Q9HB29	Shin et al.	alpha-ketoglutarate	HMDB0000208	ENSG00000115598	IL1RL2	FALSE
123881	MR-link-2	IL1RL2:Q9HB29:OID20487:v1:Inflammation	IL1RL2:Q9HB29:OID20487:v1:Inflammation	M34106	bilirubin (e,z or z,e)*	22	-0.0318728	0.0312671	0.308027	PPP	Q9HB29	Shin et al.	bilirubin (e,z or z,e)*	HMDB0000488	ENSG00000115598	IL1RL2	FALSE
123882	MR-link-2	IL1RL2:Q9HB29:OID20487:v1:Inflammation	IL1RL2:Q9HB29:OID20487:v1:Inflammation	M34283	asparagine	22	0.0196474	0.0322429	0.542289	PPP	Q9HB29	Shin et al.	asparagine	HMDB0000168	ENSG00000115598	IL1RL2	FALSE
123883	MR-link-2	IL1RL2:Q9HB29:OID20487:v1:Inflammation	IL1RL2:Q9HB29:OID20487:v1:Inflammation	bioa_001	alanine	22	0.00216121	0.00902862	0.810817	PPP	Q9HB29	Lotta et al.	alanine	HMDB0000161	ENSG00000115598	IL1RL2	FALSE
123884	MR-link-2	IL1RL2:Q9HB29:OID20487:v1:Inflammation	IL1RL2:Q9HB29:OID20487:v1:Inflammation	bioa_002	arginine	22	0.0125242	0.0129045	0.331784	PPP	Q9HB29	Lotta et al.	arginine	HMDB0000517	ENSG00000115598	IL1RL2	FALSE
123885	MR-link-2	IL1RL2:Q9HB29:OID20487:v1:Inflammation	IL1RL2:Q9HB29:OID20487:v1:Inflammation	bioa_003	asparagine	22	0.00035865	0.0133991	0.978646	PPP	Q9HB29	Lotta et al.	asparagine	HMDB0000168	ENSG00000115598	IL1RL2	FALSE
123886	MR-link-2	IL1RL2:Q9HB29:OID20487:v1:Inflammation	IL1RL2:Q9HB29:OID20487:v1:Inflammation	bioa_004	aspartate	22	-0.00164385	0.0136174	0.903915	PPP	Q9HB29	Lotta et al.	aspartate	HMDB0000191	ENSG00000115598	IL1RL2	FALSE
123887	MR-link-2	IL1RL2:Q9HB29:OID20487:v1:Inflammation	IL1RL2:Q9HB29:OID20487:v1:Inflammation	bioa_005	citrulline	22	0.0206911	0.014341	0.149078	PPP	Q9HB29	Lotta et al.	citrulline	HMDB0000904	ENSG00000115598	IL1RL2	FALSE
123888	MR-link-2	IL1RL2:Q9HB29:OID20487:v1:Inflammation	IL1RL2:Q9HB29:OID20487:v1:Inflammation	bioa_006	glutamine	22	0.00886303	0.00874821	0.311001	PPP	Q9HB29	Lotta et al.	glutamine	HMDB0000641	ENSG00000115598	IL1RL2	FALSE
123889	MR-link-2	IL1RL2:Q9HB29:OID20487:v1:Inflammation	IL1RL2:Q9HB29:OID20487:v1:Inflammation	bioa_007	glutamate	22	0.00714613	0.0133638	0.59283	PPP	Q9HB29	Lotta et al.	glutamate	HMDB0000148	ENSG00000115598	IL1RL2	FALSE
123890	MR-link-2	IL1RL2:Q9HB29:OID20487:v1:Inflammation	IL1RL2:Q9HB29:OID20487:v1:Inflammation	bioa_008	glycine	22	-0.00643301	0.00936441	0.492106	PPP	Q9HB29	Lotta et al.	glycine	HMDB0000123	ENSG00000115598	IL1RL2	FALSE
123891	MR-link-2	IL1RL2:Q9HB29:OID20487:v1:Inflammation	IL1RL2:Q9HB29:OID20487:v1:Inflammation	bioa_009	histidine	22	-0.00768203	0.00920337	0.403888	PPP	Q9HB29	Lotta et al.	histidine	HMDB0000177	ENSG00000115598	IL1RL2	FALSE
123892	MR-link-2	IL1RL2:Q9HB29:OID20487:v1:Inflammation	IL1RL2:Q9HB29:OID20487:v1:Inflammation	bioa_013	methionine	22	0.00863269	0.0144472	0.550152	PPP	Q9HB29	Lotta et al.	methionine	HMDB0000696	ENSG00000115598	IL1RL2	FALSE
123893	MR-link-2	IL1RL2:Q9HB29:OID20487:v1:Inflammation	IL1RL2:Q9HB29:OID20487:v1:Inflammation	bioa_014	ornithine	22	0.0265411	0.0134053	0.0477146	PPP	Q9HB29	Lotta et al.	ornithine	HMDB0000214	ENSG00000115598	IL1RL2	FALSE
123894	MR-link-2	IL1RL2:Q9HB29:OID20487:v1:Inflammation	IL1RL2:Q9HB29:OID20487:v1:Inflammation	bioa_015	phenylethylamine	27	0.011025	0.0226933	0.627092	PPP	Q9HB29	Lotta et al.	phenylethylamine	HMDB0012275	ENSG00000115598	IL1RL2	FALSE
123895	MR-link-2	IL1RL2:Q9HB29:OID20487:v1:Inflammation	IL1RL2:Q9HB29:OID20487:v1:Inflammation	bioa_016	phenylalanine	22	-0.00973573	0.00774365	0.208662	PPP	Q9HB29	Lotta et al.	phenylalanine	HMDB0000159	ENSG00000115598	IL1RL2	FALSE
123896	MR-link-2	IL1RL2:Q9HB29:OID20487:v1:Inflammation	IL1RL2:Q9HB29:OID20487:v1:Inflammation	bioa_018	serine	22	-0.00477007	0.0129216	0.712011	PPP	Q9HB29	Lotta et al.	serine	HMDB0000187	ENSG00000115598	IL1RL2	FALSE
123897	MR-link-2	IL1RL2:Q9HB29:OID20487:v1:Inflammation	IL1RL2:Q9HB29:OID20487:v1:Inflammation	bioa_019	threonine	22	-0.00141075	0.0130924	0.914191	PPP	Q9HB29	Lotta et al.	threonine	HMDB0000167	ENSG00000115598	IL1RL2	FALSE
123898	MR-link-2	IL1RL2:Q9HB29:OID20487:v1:Inflammation	IL1RL2:Q9HB29:OID20487:v1:Inflammation	bioa_020	tryptophan	22	0.0139063	0.0139577	0.319095	PPP	Q9HB29	Lotta et al.	tryptophan	HMDB0000929	ENSG00000115598	IL1RL2	FALSE
123899	MR-link-2	IL1RL2:Q9HB29:OID20487:v1:Inflammation	IL1RL2:Q9HB29:OID20487:v1:Inflammation	bioa_021	tyrosine	22	0.00311453	0.00834033	0.708828	PPP	Q9HB29	Lotta et al.	tyrosine	HMDB0000158	ENSG00000115598	IL1RL2	FALSE
123900	MR-link-2	IL1RL2:Q9HB29:OID20487:v1:Inflammation	IL1RL2:Q9HB29:OID20487:v1:Inflammation	bioa_022	valine	22	0.00451706	0.00843977	0.592504	PPP	Q9HB29	Lotta et al.	valine	HMDB0000883	ENSG00000115598	IL1RL2	FALSE
123901	MR-link-2	IL1RL2:Q9HB29:OID20487:v1:Inflammation	IL1RL2:Q9HB29:OID20487:v1:Inflammation	bioa_023	n-acetylornithine	22	0.000496558	0.0129348	0.969377	PPP	Q9HB29	Lotta et al.	n-acetylornithine	HMDB0003357	ENSG00000115598	IL1RL2	FALSE
123902	MR-link-2	IL1RL2:Q9HB29:OID20487:v1:Inflammation	IL1RL2:Q9HB29:OID20487:v1:Inflammation	bioa_030	trans-hydroxyproline	22	0.0140763	0.013149	0.284382	PPP	Q9HB29	Lotta et al.	trans-hydroxyproline	HMDB0000725	ENSG00000115598	IL1RL2	FALSE
123903	MR-link-2	IL1RL2:Q9HB29:OID20487:v1:Inflammation	IL1RL2:Q9HB29:OID20487:v1:Inflammation	bioa_031	sarcosine	27	0.0196592	0.0135359	0.146398	PPP	Q9HB29	Lotta et al.	sarcosine	HMDB0000271	ENSG00000115598	IL1RL2	FALSE
123904	MR-link-2	IL1RL2:Q9HB29:OID20487:v1:Inflammation	IL1RL2:Q9HB29:OID20487:v1:Inflammation	bioa_032	serotonin	22	0.00590426	0.0160337	0.712694	PPP	Q9HB29	Lotta et al.	serotonin	HMDB0000259	ENSG00000115598	IL1RL2	FALSE
123905	MR-link-2	IL1RL2:Q9HB29:OID20487:v1:Inflammation	IL1RL2:Q9HB29:OID20487:v1:Inflammation	bioa_033	spermidine	27	0.0238672	0.017582	0.17463	PPP	Q9HB29	Lotta et al.	spermidine	HMDB0001257	ENSG00000115598	IL1RL2	FALSE
123906	MR-link-2	IL1RL2:Q9HB29:OID20487:v1:Inflammation	IL1RL2:Q9HB29:OID20487:v1:Inflammation	bior_002	acetylcarnitine (c2)	22	0.0132559	0.013715	0.33378	PPP	Q9HB29	Lotta et al.	acetylcarnitine (c2)	HMDB0000201	ENSG00000115598	IL1RL2	FALSE
123907	MR-link-2	IL1RL2:Q9HB29:OID20487:v1:Inflammation	IL1RL2:Q9HB29:OID20487:v1:Inflammation	bior_031	hexadecanoylcarnitine	22	0.017678	0.0127753	0.166433	PPP	Q9HB29	Lotta et al.	hexadecanoylcarnitine	HMDB0000222	ENSG00000115598	IL1RL2	FALSE
123908	MR-link-2	IL1RL2:Q9HB29:OID20487:v1:Inflammation	IL1RL2:Q9HB29:OID20487:v1:Inflammation	met-d-Acetate	acetate	27	0.000793501	0.00656019	0.903725	PPP	Q9HB29	Borges et al.	acetate	HMDB0000042	ENSG00000115598	IL1RL2	FALSE
123909	MR-link-2	IL1RL2:Q9HB29:OID20487:v1:Inflammation	IL1RL2:Q9HB29:OID20487:v1:Inflammation	met-d-Acetoacetate	acetoacetate	27	0.00560735	0.00615614	0.362371	PPP	Q9HB29	Borges et al.	acetoacetate	HMDB0000060	ENSG00000115598	IL1RL2	FALSE
123910	MR-link-2	IL1RL2:Q9HB29:OID20487:v1:Inflammation	IL1RL2:Q9HB29:OID20487:v1:Inflammation	met-d-Ala	alanine	27	-0.00956884	0.006704	0.153484	PPP	Q9HB29	Borges et al.	alanine	HMDB0000161	ENSG00000115598	IL1RL2	FALSE
123911	MR-link-2	IL1RL2:Q9HB29:OID20487:v1:Inflammation	IL1RL2:Q9HB29:OID20487:v1:Inflammation	met-d-Citrate	citrate	27	-0.0189588	0.00682957	0.00550348	PPP	Q9HB29	Borges et al.	citrate	HMDB0000094	ENSG00000115598	IL1RL2	FALSE
123912	MR-link-2	IL1RL2:Q9HB29:OID20487:v1:Inflammation	IL1RL2:Q9HB29:OID20487:v1:Inflammation	met-d-Gln	glutamine	27	-0.000794767	0.00675946	0.906402	PPP	Q9HB29	Borges et al.	glutamine	HMDB0000641	ENSG00000115598	IL1RL2	FALSE
123913	MR-link-2	IL1RL2:Q9HB29:OID20487:v1:Inflammation	IL1RL2:Q9HB29:OID20487:v1:Inflammation	met-d-Glucose	glucose	27	0.00259602	0.00623291	0.677042	PPP	Q9HB29	Borges et al.	glucose	HMDB0000122	ENSG00000115598	IL1RL2	FALSE
123914	MR-link-2	IL1RL2:Q9HB29:OID20487:v1:Inflammation	IL1RL2:Q9HB29:OID20487:v1:Inflammation	met-d-Gly	glycine	27	-0.0060793	0.00611094	0.319822	PPP	Q9HB29	Borges et al.	glycine	HMDB0000123	ENSG00000115598	IL1RL2	FALSE
123915	MR-link-2	IL1RL2:Q9HB29:OID20487:v1:Inflammation	IL1RL2:Q9HB29:OID20487:v1:Inflammation	met-d-His	histidine	27	0.00506273	0.00663027	0.445119	PPP	Q9HB29	Borges et al.	histidine	HMDB0000177	ENSG00000115598	IL1RL2	FALSE
123916	MR-link-2	IL1RL2:Q9HB29:OID20487:v1:Inflammation	IL1RL2:Q9HB29:OID20487:v1:Inflammation	met-d-LA	linoleate (18:2n6)	27	0.00246029	0.00665761	0.711721	PPP	Q9HB29	Borges et al.	linoleate (18:2n6)	HMDB0006270,HMDB0000673	ENSG00000115598	IL1RL2	FALSE
123917	MR-link-2	IL1RL2:Q9HB29:OID20487:v1:Inflammation	IL1RL2:Q9HB29:OID20487:v1:Inflammation	met-d-Phe	phenylalanine	27	-0.000699384	0.00597701	0.90685	PPP	Q9HB29	Borges et al.	phenylalanine	HMDB0000159	ENSG00000115598	IL1RL2	FALSE
123918	MR-link-2	IL1RL2:Q9HB29:OID20487:v1:Inflammation	IL1RL2:Q9HB29:OID20487:v1:Inflammation	met-d-Pyruvate	pyruvate	27	-0.00278221	0.00602707	0.644355	PPP	Q9HB29	Borges et al.	pyruvate	HMDB0000243	ENSG00000115598	IL1RL2	FALSE
123919	MR-link-2	IL1RL2:Q9HB29:OID20487:v1:Inflammation	IL1RL2:Q9HB29:OID20487:v1:Inflammation	met-d-Tyr	tyrosine	27	0.0078529	0.00627882	0.211046	PPP	Q9HB29	Borges et al.	tyrosine	HMDB0000158	ENSG00000115598	IL1RL2	FALSE
123920	MR-link-2	IL1RL2:Q9HB29:OID20487:v1:Inflammation	IL1RL2:Q9HB29:OID20487:v1:Inflammation	met-d-Val	valine	27	0.0124885	0.00604524	0.038843	PPP	Q9HB29	Borges et al.	valine	HMDB0000883	ENSG00000115598	IL1RL2	FALSE
124388	MR-link-2	INPP1:P49441:OID21345:v1:Oncology	INPP1:P49441:OID21345:v1:Oncology	GCST90199627	n-alpha-acetylornithine	5	-0.0320548	0.169915	0.850365	PPP	P49441	Chen et al.	n-alpha-acetylornithine	HMDB0003357	ENSG00000151689	INPP1	FALSE
124389	MR-link-2	INPP1:P49441:OID21345:v1:Oncology	INPP1:P49441:OID21345:v1:Oncology	GCST90199628	3-methylhistidine	5	0.0595565	0.141938	0.674782	PPP	P49441	Chen et al.	3-methylhistidine	HMDB0000479	ENSG00000151689	INPP1	FALSE
124390	MR-link-2	INPP1:P49441:OID21345:v1:Oncology	INPP1:P49441:OID21345:v1:Oncology	GCST90199629	glycerophosphorylcholine (gpc)	5	-0.17876	0.140061	0.20185	PPP	P49441	Chen et al.	glycerophosphorylcholine (gpc)	HMDB0000086	ENSG00000151689	INPP1	FALSE
124391	MR-link-2	INPP1:P49441:OID21345:v1:Oncology	INPP1:P49441:OID21345:v1:Oncology	GCST90199637	n-acetylglutamate	5	0.126096	0.135235	0.35112	PPP	P49441	Chen et al.	n-acetylglutamate	HMDB0001138	ENSG00000151689	INPP1	FALSE
124392	MR-link-2	INPP1:P49441:OID21345:v1:Oncology	INPP1:P49441:OID21345:v1:Oncology	GCST90199651	docosahexaenoate (dha; 22:6n3)	5	-0.166195	0.145462	0.253235	PPP	P49441	Chen et al.	docosahexaenoate (dha; 22:6n3)	HMDB0002183	ENSG00000151689	INPP1	FALSE
124393	MR-link-2	INPP1:P49441:OID21345:v1:Oncology	INPP1:P49441:OID21345:v1:Oncology	GCST90199652	1-stearoyl-2-oleoyl-gps (18:0/18:1)	5	0.276494	0.133159	0.0378547	PPP	P49441	Chen et al.	1-stearoyl-2-oleoyl-gps (18:0/18:1)	HMDB0010163	ENSG00000151689	INPP1	FALSE
124394	MR-link-2	INPP1:P49441:OID21345:v1:Oncology	INPP1:P49441:OID21345:v1:Oncology	GCST90199654	paraxanthine	5	0.101367	0.135587	0.454692	PPP	P49441	Chen et al.	paraxanthine	HMDB0001860	ENSG00000151689	INPP1	FALSE
124395	MR-link-2	INPP1:P49441:OID21345:v1:Oncology	INPP1:P49441:OID21345:v1:Oncology	GCST90199665	n-acetylaspartate (naa)	5	0.0757401	0.135647	0.576598	PPP	P49441	Chen et al.	n-acetylaspartate (naa)	HMDB0000812	ENSG00000151689	INPP1	FALSE
124396	MR-link-2	INPP1:P49441:OID21345:v1:Oncology	INPP1:P49441:OID21345:v1:Oncology	GCST90199666	palmitoylcarnitine (c16)	5	0.322208	0.141969	0.0232335	PPP	P49441	Chen et al.	palmitoylcarnitine (c16)	HMDB0000222	ENSG00000151689	INPP1	FALSE
124397	MR-link-2	INPP1:P49441:OID21345:v1:Oncology	INPP1:P49441:OID21345:v1:Oncology	GCST90199669	acetylcarnitine (c2)	5	0.295418	0.139	0.0335607	PPP	P49441	Chen et al.	acetylcarnitine (c2)	HMDB0000201	ENSG00000151689	INPP1	FALSE
124398	MR-link-2	INPP1:P49441:OID21345:v1:Oncology	INPP1:P49441:OID21345:v1:Oncology	GCST90199673	dehydroepiandrosterone sulfate (dhea-s)	5	0.16482	0.134408	0.2201	PPP	P49441	Chen et al.	dehydroepiandrosterone sulfate (dhea-s)	HMDB0001032	ENSG00000151689	INPP1	FALSE
124399	MR-link-2	INPP1:P49441:OID21345:v1:Oncology	INPP1:P49441:OID21345:v1:Oncology	GCST90199691	1-methylhistidine	5	0.101151	0.134583	0.452296	PPP	P49441	Chen et al.	1-methylhistidine	HMDB0000001	ENSG00000151689	INPP1	FALSE
124400	MR-link-2	INPP1:P49441:OID21345:v1:Oncology	INPP1:P49441:OID21345:v1:Oncology	GCST90199845	sphinganine-1-phosphate	5	0.0641611	0.13085	0.623893	PPP	P49441	Chen et al.	sphinganine-1-phosphate	HMDB0001383	ENSG00000151689	INPP1	FALSE
124401	MR-link-2	INPP1:P49441:OID21345:v1:Oncology	INPP1:P49441:OID21345:v1:Oncology	GCST90199896	sulfate*	5	0.00450108	0.141222	0.974574	PPP	P49441	Chen et al.	sulfate*	HMDB01448	ENSG00000151689	INPP1	FALSE
124402	MR-link-2	INPP1:P49441:OID21345:v1:Oncology	INPP1:P49441:OID21345:v1:Oncology	GCST90199972	sphingomyelin (d18:1/24:1, d18:2/24:0)*	5	0.304738	0.128826	0.0180062	PPP	P49441	Chen et al.	sphingomyelin (d18:1/24:1, d18:2/24:0)*	HMDB0012107	ENSG00000151689	INPP1	FALSE
124403	MR-link-2	INPP1:P49441:OID21345:v1:Oncology	INPP1:P49441:OID21345:v1:Oncology	GCST90200001	sphingomyelin (d18:1/20:0, d16:1/22:0)*	5	0.0146248	0.133922	0.913041	PPP	P49441	Chen et al.	sphingomyelin (d18:1/20:0, d16:1/22:0)*	HMDB0012102	ENSG00000151689	INPP1	FALSE
124404	MR-link-2	INPP1:P49441:OID21345:v1:Oncology	INPP1:P49441:OID21345:v1:Oncology	GCST90200049	myristoyl dihydrosphingomyelin (d18:0/14:0)*	5	0.0974749	0.137551	0.478544	PPP	P49441	Chen et al.	myristoyl dihydrosphingomyelin (d18:0/14:0)*	HMDB0012085	ENSG00000151689	INPP1	FALSE
124405	MR-link-2	INPP1:P49441:OID21345:v1:Oncology	INPP1:P49441:OID21345:v1:Oncology	GCST90200056	sphingomyelin (d18:0/18:0, d19:0/17:0)*	5	0.181106	0.130124	0.163985	PPP	P49441	Chen et al.	sphingomyelin (d18:0/18:0, d19:0/17:0)*	HMDB0012087	ENSG00000151689	INPP1	FALSE
124406	MR-link-2	INPP1:P49441:OID21345:v1:Oncology	INPP1:P49441:OID21345:v1:Oncology	GCST90200279	pantothenate	5	0.0881618	0.14723	0.549305	PPP	P49441	Chen et al.	pantothenate	HMDB0000210	ENSG00000151689	INPP1	FALSE
124407	MR-link-2	INPP1:P49441:OID21345:v1:Oncology	INPP1:P49441:OID21345:v1:Oncology	GCST90200281	phosphoethanolamine	5	0.285568	0.147668	0.0531323	PPP	P49441	Chen et al.	phosphoethanolamine	HMDB0000224	ENSG00000151689	INPP1	FALSE
124408	MR-link-2	INPP1:P49441:OID21345:v1:Oncology	INPP1:P49441:OID21345:v1:Oncology	GCST90200283	3-ureidopropionate	5	0.0725442	0.145447	0.617943	PPP	P49441	Chen et al.	3-ureidopropionate	HMDB0000026	ENSG00000151689	INPP1	FALSE
124409	MR-link-2	INPP1:P49441:OID21345:v1:Oncology	INPP1:P49441:OID21345:v1:Oncology	GCST90200291	sarcosine	5	0.110462	0.13565	0.415466	PPP	P49441	Chen et al.	sarcosine	HMDB0000271	ENSG00000151689	INPP1	FALSE
124410	MR-link-2	INPP1:P49441:OID21345:v1:Oncology	INPP1:P49441:OID21345:v1:Oncology	GCST90200292	trans-4-hydroxyproline	5	0.00753234	0.133512	0.95501	PPP	P49441	Chen et al.	trans-4-hydroxyproline	HMDB0000725	ENSG00000151689	INPP1	FALSE
124411	MR-link-2	INPP1:P49441:OID21345:v1:Oncology	INPP1:P49441:OID21345:v1:Oncology	GCST90200293	thyroxine	5	-0.125582	0.144324	0.384224	PPP	P49441	Chen et al.	thyroxine	HMDB0000248	ENSG00000151689	INPP1	FALSE
124412	MR-link-2	INPP1:P49441:OID21345:v1:Oncology	INPP1:P49441:OID21345:v1:Oncology	GCST90200296	methyl indole-3-acetate	5	-0.0101399	0.156969	0.948494	PPP	P49441	Chen et al.	methyl indole-3-acetate	HMDB0029738	ENSG00000151689	INPP1	FALSE
124413	MR-link-2	INPP1:P49441:OID21345:v1:Oncology	INPP1:P49441:OID21345:v1:Oncology	GCST90200304	citrate	5	0.090692	0.130741	0.487884	PPP	P49441	Chen et al.	citrate	HMDB0000094	ENSG00000151689	INPP1	FALSE
124414	MR-link-2	INPP1:P49441:OID21345:v1:Oncology	INPP1:P49441:OID21345:v1:Oncology	GCST90200306	butyrate/isobutyrate (4:0)	5	-0.0331359	0.144358	0.818449	PPP	P49441	Chen et al.	butyrate/isobutyrate (4:0)	HMDB0000039	ENSG00000151689	INPP1	FALSE
124415	MR-link-2	INPP1:P49441:OID21345:v1:Oncology	INPP1:P49441:OID21345:v1:Oncology	GCST90200314	n-acetylneuraminate	5	0.273015	0.133352	0.0406259	PPP	P49441	Chen et al.	n-acetylneuraminate	HMDB0000230	ENSG00000151689	INPP1	FALSE
124416	MR-link-2	INPP1:P49441:OID21345:v1:Oncology	INPP1:P49441:OID21345:v1:Oncology	GCST90200318	acetoacetate	5	0.0473444	0.149504	0.751489	PPP	P49441	Chen et al.	acetoacetate	HMDB0000060	ENSG00000151689	INPP1	FALSE
124417	MR-link-2	INPP1:P49441:OID21345:v1:Oncology	INPP1:P49441:OID21345:v1:Oncology	GCST90200319	cys-gly, oxidized	5	0.00600847	0.135799	0.964709	PPP	P49441	Chen et al.	cys-gly, oxidized	HMDB0000078	ENSG00000151689	INPP1	FALSE
124418	MR-link-2	INPP1:P49441:OID21345:v1:Oncology	INPP1:P49441:OID21345:v1:Oncology	GCST90200321	cholate	5	-0.322439	0.144223	0.0253722	PPP	P49441	Chen et al.	cholate	HMDB0000619	ENSG00000151689	INPP1	FALSE
124419	MR-link-2	INPP1:P49441:OID21345:v1:Oncology	INPP1:P49441:OID21345:v1:Oncology	GCST90200323	creatine	5	-0.283576	0.135683	0.036618	PPP	P49441	Chen et al.	creatine	HMDB0000064	ENSG00000151689	INPP1	FALSE
124420	MR-link-2	INPP1:P49441:OID21345:v1:Oncology	INPP1:P49441:OID21345:v1:Oncology	GCST90200325	glycerol	5	0.155984	0.1332	0.241577	PPP	P49441	Chen et al.	glycerol	HMDB0000131	ENSG00000151689	INPP1	FALSE
124421	MR-link-2	INPP1:P49441:OID21345:v1:Oncology	INPP1:P49441:OID21345:v1:Oncology	GCST90200327	choline	5	0.0302359	0.130121	0.816253	PPP	P49441	Chen et al.	choline	HMDB0000097	ENSG00000151689	INPP1	FALSE
124422	MR-link-2	INPP1:P49441:OID21345:v1:Oncology	INPP1:P49441:OID21345:v1:Oncology	GCST90200335	stearoyl sphingomyelin (d18:1/18:0)	5	0.07366	0.131155	0.574371	PPP	P49441	Chen et al.	stearoyl sphingomyelin (d18:1/18:0)	HMDB0001348	ENSG00000151689	INPP1	FALSE
124423	MR-link-2	INPP1:P49441:OID21345:v1:Oncology	INPP1:P49441:OID21345:v1:Oncology	GCST90200336	n-palmitoyl-sphingosine (d18:1/16:0)	5	0.218373	0.134267	0.103862	PPP	P49441	Chen et al.	n-palmitoyl-sphingosine (d18:1/16:0)	HMDB0004949	ENSG00000151689	INPP1	FALSE
124424	MR-link-2	INPP1:P49441:OID21345:v1:Oncology	INPP1:P49441:OID21345:v1:Oncology	GCST90200337	taurochenodeoxycholate	5	0.210032	0.141155	0.136762	PPP	P49441	Chen et al.	taurochenodeoxycholate	HMDB0000951	ENSG00000151689	INPP1	FALSE
124425	MR-link-2	INPP1:P49441:OID21345:v1:Oncology	INPP1:P49441:OID21345:v1:Oncology	GCST90200341	n-stearoyl-sphingosine (d18:1/18:0)*	5	0.28574	0.136487	0.0363011	PPP	P49441	Chen et al.	n-stearoyl-sphingosine (d18:1/18:0)*	HMDB0004950	ENSG00000151689	INPP1	FALSE
124426	MR-link-2	INPP1:P49441:OID21345:v1:Oncology	INPP1:P49441:OID21345:v1:Oncology	GCST90200345	s-adenosylhomocysteine (sah)	5	0.520739	0.151681	0.00059669	PPP	P49441	Chen et al.	s-adenosylhomocysteine (sah)	HMDB00939	ENSG00000151689	INPP1	FALSE
124427	MR-link-2	INPP1:P49441:OID21345:v1:Oncology	INPP1:P49441:OID21345:v1:Oncology	GCST90200348	quinolinate	5	0.0468803	0.134413	0.727257	PPP	P49441	Chen et al.	quinolinate	HMDB0000232	ENSG00000151689	INPP1	FALSE
124428	MR-link-2	INPP1:P49441:OID21345:v1:Oncology	INPP1:P49441:OID21345:v1:Oncology	GCST90200349	eicosapentaenoate (epa; 20:5n3)	5	-0.132525	0.144254	0.358257	PPP	P49441	Chen et al.	eicosapentaenoate (epa; 20:5n3)	HMDB0001999	ENSG00000151689	INPP1	FALSE
124429	MR-link-2	INPP1:P49441:OID21345:v1:Oncology	INPP1:P49441:OID21345:v1:Oncology	GCST90200351	n-acetylputrescine	5	0.0498404	0.142215	0.725996	PPP	P49441	Chen et al.	n-acetylputrescine	HMDB0002064	ENSG00000151689	INPP1	FALSE
124430	MR-link-2	INPP1:P49441:OID21345:v1:Oncology	INPP1:P49441:OID21345:v1:Oncology	GCST90200354	linoleate (18:2n6)	5	-0.00955056	0.138996	0.94522	PPP	P49441	Chen et al.	linoleate (18:2n6)	HMDB0006270,HMDB0000673	ENSG00000151689	INPP1	FALSE
124431	MR-link-2	INPP1:P49441:OID21345:v1:Oncology	INPP1:P49441:OID21345:v1:Oncology	GCST90200355	adenosine 5'-diphosphate (adp)	5	0.277209	0.184157	0.13225	PPP	P49441	Chen et al.	adenosine 5'-diphosphate (adp)	HMDB0001341	ENSG00000151689	INPP1	FALSE
124432	MR-link-2	INPP1:P49441:OID21345:v1:Oncology	INPP1:P49441:OID21345:v1:Oncology	GCST90200356	adenosine 5'-monophosphate (amp)	5	0.331448	0.140998	0.0187364	PPP	P49441	Chen et al.	adenosine 5'-monophosphate (amp)	HMDB0000045	ENSG00000151689	INPP1	FALSE
124433	MR-link-2	INPP1:P49441:OID21345:v1:Oncology	INPP1:P49441:OID21345:v1:Oncology	GCST90200358	arachidonate (20:4n6)	5	-0.0728446	0.14406	0.6131	PPP	P49441	Chen et al.	arachidonate (20:4n6)	HMDB0001043	ENSG00000151689	INPP1	FALSE
124434	MR-link-2	INPP1:P49441:OID21345:v1:Oncology	INPP1:P49441:OID21345:v1:Oncology	GCST90200359	5-methylthioadenosine (mta)	5	0.153698	0.136564	0.260393	PPP	P49441	Chen et al.	5-methylthioadenosine (mta)	HMDB0001173	ENSG00000151689	INPP1	FALSE
124435	MR-link-2	INPP1:P49441:OID21345:v1:Oncology	INPP1:P49441:OID21345:v1:Oncology	GCST90200361	beta-alanine	5	0.0801017	0.144125	0.578363	PPP	P49441	Chen et al.	beta-alanine	HMDB0000056	ENSG00000151689	INPP1	FALSE
124436	MR-link-2	INPP1:P49441:OID21345:v1:Oncology	INPP1:P49441:OID21345:v1:Oncology	GCST90200362	succinate	5	-0.0505206	0.138364	0.715015	PPP	P49441	Chen et al.	succinate	HMDB0000254	ENSG00000151689	INPP1	FALSE
124437	MR-link-2	INPP1:P49441:OID21345:v1:Oncology	INPP1:P49441:OID21345:v1:Oncology	GCST90200363	choline phosphate	5	0.180516	0.149926	0.228577	PPP	P49441	Chen et al.	choline phosphate	HMDB0001565	ENSG00000151689	INPP1	FALSE
124438	MR-link-2	INPP1:P49441:OID21345:v1:Oncology	INPP1:P49441:OID21345:v1:Oncology	GCST90200364	cysteinylglycine	5	-0.0362387	0.142793	0.799661	PPP	P49441	Chen et al.	cysteinylglycine	HMDB0000078	ENSG00000151689	INPP1	FALSE
124439	MR-link-2	INPP1:P49441:OID21345:v1:Oncology	INPP1:P49441:OID21345:v1:Oncology	GCST90200365	phenylpyruvate	5	0.071007	0.151618	0.63955	PPP	P49441	Chen et al.	phenylpyruvate	HMDB0000205	ENSG00000151689	INPP1	FALSE
124440	MR-link-2	INPP1:P49441:OID21345:v1:Oncology	INPP1:P49441:OID21345:v1:Oncology	GCST90200368	cholesterol	5	0.0927323	0.132146	0.482842	PPP	P49441	Chen et al.	cholesterol	HMDB0000067	ENSG00000151689	INPP1	FALSE
124441	MR-link-2	INPP1:P49441:OID21345:v1:Oncology	INPP1:P49441:OID21345:v1:Oncology	GCST90200369	2-hydroxyphenylacetate	5	0.308525	0.143845	0.031965	PPP	P49441	Chen et al.	2-hydroxyphenylacetate	HMDB0000669	ENSG00000151689	INPP1	FALSE
124442	MR-link-2	INPP1:P49441:OID21345:v1:Oncology	INPP1:P49441:OID21345:v1:Oncology	GCST90200370	aspartate	5	0.272012	0.136229	0.0458544	PPP	P49441	Chen et al.	aspartate	HMDB0000191	ENSG00000151689	INPP1	FALSE
124443	MR-link-2	INPP1:P49441:OID21345:v1:Oncology	INPP1:P49441:OID21345:v1:Oncology	GCST90200372	arginine	5	-0.0580963	0.149814	0.698171	PPP	P49441	Chen et al.	arginine	HMDB0000517	ENSG00000151689	INPP1	FALSE
124444	MR-link-2	INPP1:P49441:OID21345:v1:Oncology	INPP1:P49441:OID21345:v1:Oncology	GCST90200374	sphinganine	5	0.250214	0.138348	0.0705147	PPP	P49441	Chen et al.	sphinganine	HMDB0000269	ENSG00000151689	INPP1	FALSE
124445	MR-link-2	INPP1:P49441:OID21345:v1:Oncology	INPP1:P49441:OID21345:v1:Oncology	GCST90200376	flavin adenine dinucleotide (fad)	5	0.0110458	0.151596	0.941915	PPP	P49441	Chen et al.	flavin adenine dinucleotide (fad)	HMDB0001248	ENSG00000151689	INPP1	FALSE
124446	MR-link-2	INPP1:P49441:OID21345:v1:Oncology	INPP1:P49441:OID21345:v1:Oncology	GCST90200377	histidine	5	-0.0470956	0.139829	0.73626	PPP	P49441	Chen et al.	histidine	HMDB0000177	ENSG00000151689	INPP1	FALSE
124447	MR-link-2	INPP1:P49441:OID21345:v1:Oncology	INPP1:P49441:OID21345:v1:Oncology	GCST90200378	cortisol	5	0.24052	0.144941	0.0970277	PPP	P49441	Chen et al.	cortisol	HMDB0000063	ENSG00000151689	INPP1	FALSE
124448	MR-link-2	INPP1:P49441:OID21345:v1:Oncology	INPP1:P49441:OID21345:v1:Oncology	GCST90200379	hypotaurine	5	0.0634463	0.145258	0.662268	PPP	P49441	Chen et al.	hypotaurine	HMDB0000965	ENSG00000151689	INPP1	FALSE
124449	MR-link-2	INPP1:P49441:OID21345:v1:Oncology	INPP1:P49441:OID21345:v1:Oncology	GCST90200382	cystine	5	0.0723325	0.141496	0.609212	PPP	P49441	Chen et al.	cystine	HMDB0000192	ENSG00000151689	INPP1	FALSE
124450	MR-link-2	INPP1:P49441:OID21345:v1:Oncology	INPP1:P49441:OID21345:v1:Oncology	GCST90200383	cystathionine	5	-0.0088684	0.14034	0.949614	PPP	P49441	Chen et al.	cystathionine	HMDB0000099	ENSG00000151689	INPP1	FALSE
124451	MR-link-2	INPP1:P49441:OID21345:v1:Oncology	INPP1:P49441:OID21345:v1:Oncology	GCST90200384	guanidinoacetate	5	-0.0696544	0.143739	0.627968	PPP	P49441	Chen et al.	guanidinoacetate	HMDB0000128	ENSG00000151689	INPP1	FALSE
124452	MR-link-2	INPP1:P49441:OID21345:v1:Oncology	INPP1:P49441:OID21345:v1:Oncology	GCST90200385	sphingosine	5	0.120458	0.132254	0.362399	PPP	P49441	Chen et al.	sphingosine	HMDB0000252	ENSG00000151689	INPP1	FALSE
124453	MR-link-2	INPP1:P49441:OID21345:v1:Oncology	INPP1:P49441:OID21345:v1:Oncology	GCST90200390	stearate (18:0)	5	0.0157274	0.139775	0.910412	PPP	P49441	Chen et al.	stearate (18:0)	HMDB0000827	ENSG00000151689	INPP1	FALSE
124454	MR-link-2	INPP1:P49441:OID21345:v1:Oncology	INPP1:P49441:OID21345:v1:Oncology	GCST90200391	methionine	5	0.027805	0.150575	0.853496	PPP	P49441	Chen et al.	methionine	HMDB0000696	ENSG00000151689	INPP1	FALSE
124455	MR-link-2	INPP1:P49441:OID21345:v1:Oncology	INPP1:P49441:OID21345:v1:Oncology	GCST90200392	orotate	5	0.186656	0.144155	0.195381	PPP	P49441	Chen et al.	orotate	HMDB0000226	ENSG00000151689	INPP1	FALSE
124456	MR-link-2	INPP1:P49441:OID21345:v1:Oncology	INPP1:P49441:OID21345:v1:Oncology	GCST90200393	phosphate	5	0.0880893	0.146219	0.546877	PPP	P49441	Chen et al.	phosphate	HMDB0001429	ENSG00000151689	INPP1	TRUE
124457	MR-link-2	INPP1:P49441:OID21345:v1:Oncology	INPP1:P49441:OID21345:v1:Oncology	GCST90200394	inosine	5	0.157992	0.184303	0.391313	PPP	P49441	Chen et al.	inosine	HMDB0000195	ENSG00000151689	INPP1	FALSE
124458	MR-link-2	INPP1:P49441:OID21345:v1:Oncology	INPP1:P49441:OID21345:v1:Oncology	GCST90200395	inosine 5'-monophosphate (imp)	5	0.490261	0.18061	0.00663798	PPP	P49441	Chen et al.	inosine 5'-monophosphate (imp)	HMDB0000175	ENSG00000151689	INPP1	FALSE
124459	MR-link-2	INPP1:P49441:OID21345:v1:Oncology	INPP1:P49441:OID21345:v1:Oncology	GCST90200396	phenylalanine	5	0.110259	0.136499	0.419225	PPP	P49441	Chen et al.	phenylalanine	HMDB0000159	ENSG00000151689	INPP1	FALSE
124460	MR-link-2	INPP1:P49441:OID21345:v1:Oncology	INPP1:P49441:OID21345:v1:Oncology	GCST90200397	palmitate (16:0)	5	-0.0186377	0.138915	0.893271	PPP	P49441	Chen et al.	palmitate (16:0)	HMDB0000220	ENSG00000151689	INPP1	FALSE
124461	MR-link-2	INPP1:P49441:OID21345:v1:Oncology	INPP1:P49441:OID21345:v1:Oncology	GCST90200400	nicotinamide	5	0.16446	0.136893	0.229605	PPP	P49441	Chen et al.	nicotinamide	HMDB0001406	ENSG00000151689	INPP1	FALSE
124462	MR-link-2	INPP1:P49441:OID21345:v1:Oncology	INPP1:P49441:OID21345:v1:Oncology	GCST90200401	myo-inositol	5	0.132639	0.140067	0.343657	PPP	P49441	Chen et al.	myo-inositol	HMDB0000211	ENSG00000151689	INPP1	FALSE
124463	MR-link-2	INPP1:P49441:OID21345:v1:Oncology	INPP1:P49441:OID21345:v1:Oncology	GCST90200403	citrulline	5	-0.0467018	0.13454	0.728501	PPP	P49441	Chen et al.	citrulline	HMDB0000904	ENSG00000151689	INPP1	FALSE
124464	MR-link-2	INPP1:P49441:OID21345:v1:Oncology	INPP1:P49441:OID21345:v1:Oncology	GCST90200404	ornithine	5	-0.224643	0.138531	0.104888	PPP	P49441	Chen et al.	ornithine	HMDB0000214	ENSG00000151689	INPP1	FALSE
124465	MR-link-2	INPP1:P49441:OID21345:v1:Oncology	INPP1:P49441:OID21345:v1:Oncology	GCST90200405	retinol (vitamin a)	5	-0.0566082	0.140368	0.686739	PPP	P49441	Chen et al.	retinol (vitamin a)	HMDB0000305	ENSG00000151689	INPP1	FALSE
124466	MR-link-2	INPP1:P49441:OID21345:v1:Oncology	INPP1:P49441:OID21345:v1:Oncology	GCST90200406	1-methylnicotinamide	5	-0.069604	0.1351	0.606411	PPP	P49441	Chen et al.	1-methylnicotinamide	HMDB0000699	ENSG00000151689	INPP1	FALSE
124467	MR-link-2	INPP1:P49441:OID21345:v1:Oncology	INPP1:P49441:OID21345:v1:Oncology	GCST90200407	uridine	5	-0.292215	0.134489	0.0297974	PPP	P49441	Chen et al.	uridine	HMDB0000296	ENSG00000151689	INPP1	FALSE
124468	MR-link-2	INPP1:P49441:OID21345:v1:Oncology	INPP1:P49441:OID21345:v1:Oncology	GCST90200410	phytanate	5	0.0759628	0.138112	0.582313	PPP	P49441	Chen et al.	phytanate	HMDB0000801	ENSG00000151689	INPP1	FALSE
124469	MR-link-2	INPP1:P49441:OID21345:v1:Oncology	INPP1:P49441:OID21345:v1:Oncology	GCST90200412	glutamate	5	0.0561686	0.1314	0.669043	PPP	P49441	Chen et al.	glutamate	HMDB0000148	ENSG00000151689	INPP1	FALSE
124470	MR-link-2	INPP1:P49441:OID21345:v1:Oncology	INPP1:P49441:OID21345:v1:Oncology	GCST90200413	2'-deoxyuridine	5	-0.00247616	0.135406	0.98541	PPP	P49441	Chen et al.	2'-deoxyuridine	HMDB0000012	ENSG00000151689	INPP1	FALSE
124471	MR-link-2	INPP1:P49441:OID21345:v1:Oncology	INPP1:P49441:OID21345:v1:Oncology	GCST90200415	serine	5	-0.408907	0.125555	0.00112681	PPP	P49441	Chen et al.	serine	HMDB0000187	ENSG00000151689	INPP1	FALSE
124472	MR-link-2	INPP1:P49441:OID21345:v1:Oncology	INPP1:P49441:OID21345:v1:Oncology	GCST90200417	urea	5	0.0209078	0.133965	0.875978	PPP	P49441	Chen et al.	urea	HMDB0000294	ENSG00000151689	INPP1	FALSE
124473	MR-link-2	INPP1:P49441:OID21345:v1:Oncology	INPP1:P49441:OID21345:v1:Oncology	GCST90200418	pyridoxal	5	0.143742	0.136264	0.29148	PPP	P49441	Chen et al.	pyridoxal	HMDB0001545	ENSG00000151689	INPP1	FALSE
124474	MR-link-2	INPP1:P49441:OID21345:v1:Oncology	INPP1:P49441:OID21345:v1:Oncology	GCST90200419	glutamine	5	-0.209207	0.137259	0.127465	PPP	P49441	Chen et al.	glutamine	HMDB0000641	ENSG00000151689	INPP1	FALSE
124475	MR-link-2	INPP1:P49441:OID21345:v1:Oncology	INPP1:P49441:OID21345:v1:Oncology	GCST90200422	serotonin	5	0.129157	0.14793	0.382614	PPP	P49441	Chen et al.	serotonin	HMDB0000259	ENSG00000151689	INPP1	FALSE
124476	MR-link-2	INPP1:P49441:OID21345:v1:Oncology	INPP1:P49441:OID21345:v1:Oncology	GCST90200423	spermidine	5	0.175706	0.14619	0.229401	PPP	P49441	Chen et al.	spermidine	HMDB0001257	ENSG00000151689	INPP1	FALSE
124477	MR-link-2	INPP1:P49441:OID21345:v1:Oncology	INPP1:P49441:OID21345:v1:Oncology	GCST90200427	tyrosine	5	0.265189	0.14287	0.063431	PPP	P49441	Chen et al.	tyrosine	HMDB0000158	ENSG00000151689	INPP1	FALSE
124478	MR-link-2	INPP1:P49441:OID21345:v1:Oncology	INPP1:P49441:OID21345:v1:Oncology	GCST90200429	cytidine	5	-0.0957676	0.14425	0.506754	PPP	P49441	Chen et al.	cytidine	HMDB0000089	ENSG00000151689	INPP1	FALSE
124479	MR-link-2	INPP1:P49441:OID21345:v1:Oncology	INPP1:P49441:OID21345:v1:Oncology	GCST90200430	pyruvate	5	0.0453457	0.148741	0.760471	PPP	P49441	Chen et al.	pyruvate	HMDB0000243	ENSG00000151689	INPP1	FALSE
124480	MR-link-2	INPP1:P49441:OID21345:v1:Oncology	INPP1:P49441:OID21345:v1:Oncology	GCST90200431	alanine	5	0.10296	0.139489	0.460441	PPP	P49441	Chen et al.	alanine	HMDB0000161	ENSG00000151689	INPP1	FALSE
124481	MR-link-2	INPP1:P49441:OID21345:v1:Oncology	INPP1:P49441:OID21345:v1:Oncology	GCST90200432	threonine	5	-0.162612	0.130869	0.214031	PPP	P49441	Chen et al.	threonine	HMDB0000167	ENSG00000151689	INPP1	FALSE
124482	MR-link-2	INPP1:P49441:OID21345:v1:Oncology	INPP1:P49441:OID21345:v1:Oncology	GCST90200437	fructose	5	0.017854	0.132127	0.892511	PPP	P49441	Chen et al.	fructose	HMDB0000660	ENSG00000151689	INPP1	FALSE
124483	MR-link-2	INPP1:P49441:OID21345:v1:Oncology	INPP1:P49441:OID21345:v1:Oncology	GCST90200438	alpha-ketobutyrate	5	0.186921	0.131153	0.154096	PPP	P49441	Chen et al.	alpha-ketobutyrate	HMDB0000005	ENSG00000151689	INPP1	FALSE
124484	MR-link-2	INPP1:P49441:OID21345:v1:Oncology	INPP1:P49441:OID21345:v1:Oncology	GCST90200439	cysteine	5	0.0947973	0.134043	0.479433	PPP	P49441	Chen et al.	cysteine	HMDB0000574	ENSG00000151689	INPP1	FALSE
124485	MR-link-2	INPP1:P49441:OID21345:v1:Oncology	INPP1:P49441:OID21345:v1:Oncology	GCST90200440	glucose	5	0.0561964	0.141945	0.692178	PPP	P49441	Chen et al.	glucose	HMDB0000122	ENSG00000151689	INPP1	FALSE
124486	MR-link-2	INPP1:P49441:OID21345:v1:Oncology	INPP1:P49441:OID21345:v1:Oncology	GCST90200441	tryptophan	5	0.140502	0.136865	0.304623	PPP	P49441	Chen et al.	tryptophan	HMDB0000929	ENSG00000151689	INPP1	FALSE
124487	MR-link-2	INPP1:P49441:OID21345:v1:Oncology	INPP1:P49441:OID21345:v1:Oncology	GCST90200442	valine	5	0.087273	0.139776	0.53238	PPP	P49441	Chen et al.	valine	HMDB0000883	ENSG00000151689	INPP1	FALSE
124488	MR-link-2	INPP1:P49441:OID21345:v1:Oncology	INPP1:P49441:OID21345:v1:Oncology	GCST90200444	dihydroorotate	5	-0.0692059	0.161308	0.667902	PPP	P49441	Chen et al.	dihydroorotate	HMDB03349	ENSG00000151689	INPP1	FALSE
124489	MR-link-2	INPP1:P49441:OID21345:v1:Oncology	INPP1:P49441:OID21345:v1:Oncology	GCST90200447	maltose	5	-0.234802	0.157859	0.136904	PPP	P49441	Chen et al.	maltose	HMDB0000163	ENSG00000151689	INPP1	FALSE
124490	MR-link-2	INPP1:P49441:OID21345:v1:Oncology	INPP1:P49441:OID21345:v1:Oncology	GCST90200452	asparagine	5	-0.224443	0.132874	0.0911937	PPP	P49441	Chen et al.	asparagine	HMDB0000168	ENSG00000151689	INPP1	FALSE
124491	MR-link-2	INPP1:P49441:OID21345:v1:Oncology	INPP1:P49441:OID21345:v1:Oncology	GCST90200455	alpha-ketoglutarate	5	0.0548576	0.134679	0.683773	PPP	P49441	Chen et al.	alpha-ketoglutarate	HMDB0000208	ENSG00000151689	INPP1	FALSE
124492	MR-link-2	INPP1:P49441:OID21345:v1:Oncology	INPP1:P49441:OID21345:v1:Oncology	GCST90200680	5-acetylamino-6-formylamino-3-methyluracil	5	0.122763	0.138178	0.374304	PPP	P49441	Chen et al.	5-acetylamino-6-formylamino-3-methyluracil	HMDB0011105	ENSG00000151689	INPP1	FALSE
124493	MR-link-2	INPP1:P49441:OID21345:v1:Oncology	INPP1:P49441:OID21345:v1:Oncology	GCST90200684	n-acetyl-aspartyl-glutamate (naag)	5	-0.11166	0.140568	0.426992	PPP	P49441	Chen et al.	n-acetyl-aspartyl-glutamate (naag)	HMDB0001067	ENSG00000151689	INPP1	FALSE
124494	MR-link-2	INPP1:P49441:OID21345:v1:Oncology	INPP1:P49441:OID21345:v1:Oncology	GCST90200687	bilirubin (e,z or z,e)*	5	-0.158994	0.136372	0.243662	PPP	P49441	Chen et al.	bilirubin (e,z or z,e)*	HMDB0000488	ENSG00000151689	INPP1	FALSE
124495	MR-link-2	INPP1:P49441:OID21345:v1:Oncology	INPP1:P49441:OID21345:v1:Oncology	GCST90200691	n-delta-acetylornithine	5	0.119339	0.137309	0.384778	PPP	P49441	Chen et al.	n-delta-acetylornithine	HMDB0003357	ENSG00000151689	INPP1	FALSE
124496	MR-link-2	INPP1:P49441:OID21345:v1:Oncology	INPP1:P49441:OID21345:v1:Oncology	GCST90200704	bilirubin (z,z)	5	-0.128077	0.143696	0.372767	PPP	P49441	Chen et al.	bilirubin (z,z)	HMDB0000054	ENSG00000151689	INPP1	FALSE
124497	MR-link-2	INPP1:P49441:OID21345:v1:Oncology	INPP1:P49441:OID21345:v1:Oncology	GCST90200706	biliverdin	5	-0.176467	0.144215	0.22109	PPP	P49441	Chen et al.	biliverdin	HMDB0001008	ENSG00000151689	INPP1	FALSE
124498	MR-link-2	INPP1:P49441:OID21345:v1:Oncology	INPP1:P49441:OID21345:v1:Oncology	GCST90200707	glycine	5	-0.376878	0.137804	0.00624024	PPP	P49441	Chen et al.	glycine	HMDB0000123	ENSG00000151689	INPP1	FALSE
124499	MR-link-2	INPP1:P49441:OID21345:v1:Oncology	INPP1:P49441:OID21345:v1:Oncology	M00053	glutamine	5	-0.150453	0.13685	0.271595	PPP	P49441	Shin et al.	glutamine	HMDB0000641	ENSG00000151689	INPP1	FALSE
124500	MR-link-2	INPP1:P49441:OID21345:v1:Oncology	INPP1:P49441:OID21345:v1:Oncology	M00054	tryptophan	5	0.0107934	0.142187	0.939491	PPP	P49441	Shin et al.	tryptophan	HMDB0000929	ENSG00000151689	INPP1	FALSE
124501	MR-link-2	INPP1:P49441:OID21345:v1:Oncology	INPP1:P49441:OID21345:v1:Oncology	M00059	histidine	5	0.192898	0.135753	0.155331	PPP	P49441	Shin et al.	histidine	HMDB0000177	ENSG00000151689	INPP1	FALSE
124502	MR-link-2	INPP1:P49441:OID21345:v1:Oncology	INPP1:P49441:OID21345:v1:Oncology	M00063	cholesterol	5	0.0263356	0.142049	0.852917	PPP	P49441	Shin et al.	cholesterol	HMDB0000067	ENSG00000151689	INPP1	FALSE
124503	MR-link-2	INPP1:P49441:OID21345:v1:Oncology	INPP1:P49441:OID21345:v1:Oncology	M00064	phenylalanine	5	-0.0365326	0.133485	0.784328	PPP	P49441	Shin et al.	phenylalanine	HMDB0000159	ENSG00000151689	INPP1	FALSE
124504	MR-link-2	INPP1:P49441:OID21345:v1:Oncology	INPP1:P49441:OID21345:v1:Oncology	M00555	adenosine	5	0.0704981	0.143651	0.623596	PPP	P49441	Shin et al.	adenosine	HMDB0000050	ENSG00000151689	INPP1	FALSE
124505	MR-link-2	INPP1:P49441:OID21345:v1:Oncology	INPP1:P49441:OID21345:v1:Oncology	M00577	fructose	5	0.0157112	0.135524	0.907708	PPP	P49441	Shin et al.	fructose	HMDB0000660	ENSG00000151689	INPP1	FALSE
124506	MR-link-2	INPP1:P49441:OID21345:v1:Oncology	INPP1:P49441:OID21345:v1:Oncology	M00599	pyruvate	5	0.111538	0.14393	0.438371	PPP	P49441	Shin et al.	pyruvate	HMDB0000243	ENSG00000151689	INPP1	FALSE
124507	MR-link-2	INPP1:P49441:OID21345:v1:Oncology	INPP1:P49441:OID21345:v1:Oncology	M00606	uridine	5	-0.0248921	0.151611	0.869586	PPP	P49441	Shin et al.	uridine	HMDB0000296	ENSG00000151689	INPP1	FALSE
124508	MR-link-2	INPP1:P49441:OID21345:v1:Oncology	INPP1:P49441:OID21345:v1:Oncology	M01105	linoleate (18:2n6)	5	0.0308373	0.145515	0.832171	PPP	P49441	Shin et al.	linoleate (18:2n6)	HMDB0006270,HMDB0000673	ENSG00000151689	INPP1	FALSE
124509	MR-link-2	INPP1:P49441:OID21345:v1:Oncology	INPP1:P49441:OID21345:v1:Oncology	M01110	arachidonate (20:4n6)	5	0.0997904	0.150839	0.508247	PPP	P49441	Shin et al.	arachidonate (20:4n6)	HMDB0001043	ENSG00000151689	INPP1	FALSE
124510	MR-link-2	INPP1:P49441:OID21345:v1:Oncology	INPP1:P49441:OID21345:v1:Oncology	M01123	inosine	5	-0.0298114	0.245526	0.90336	PPP	P49441	Shin et al.	inosine	HMDB0000195	ENSG00000151689	INPP1	FALSE
124511	MR-link-2	INPP1:P49441:OID21345:v1:Oncology	INPP1:P49441:OID21345:v1:Oncology	M01284	threonine	5	-0.123586	0.164683	0.452986	PPP	P49441	Shin et al.	threonine	HMDB0000167	ENSG00000151689	INPP1	FALSE
124512	MR-link-2	INPP1:P49441:OID21345:v1:Oncology	INPP1:P49441:OID21345:v1:Oncology	M01299	tyrosine	5	0.118677	0.146001	0.416303	PPP	P49441	Shin et al.	tyrosine	HMDB0000158	ENSG00000151689	INPP1	FALSE
124513	MR-link-2	INPP1:P49441:OID21345:v1:Oncology	INPP1:P49441:OID21345:v1:Oncology	M01302	methionine	5	-0.0132469	0.143003	0.926195	PPP	P49441	Shin et al.	methionine	HMDB0000696	ENSG00000151689	INPP1	FALSE
124514	MR-link-2	INPP1:P49441:OID21345:v1:Oncology	INPP1:P49441:OID21345:v1:Oncology	M01336	palmitate (16:0)	5	0.175535	0.142759	0.218849	PPP	P49441	Shin et al.	palmitate (16:0)	HMDB0000220	ENSG00000151689	INPP1	FALSE
124515	MR-link-2	INPP1:P49441:OID21345:v1:Oncology	INPP1:P49441:OID21345:v1:Oncology	M01358	stearate (18:0)	5	0.245915	0.144765	0.0893723	PPP	P49441	Shin et al.	stearate (18:0)	HMDB0000827	ENSG00000151689	INPP1	FALSE
124516	MR-link-2	INPP1:P49441:OID21345:v1:Oncology	INPP1:P49441:OID21345:v1:Oncology	M01493	ornithine	5	-0.12194	0.141469	0.388712	PPP	P49441	Shin et al.	ornithine	HMDB0000214	ENSG00000151689	INPP1	FALSE
124517	MR-link-2	INPP1:P49441:OID21345:v1:Oncology	INPP1:P49441:OID21345:v1:Oncology	M01508	pantothenate	5	-0.0249092	0.146693	0.865164	PPP	P49441	Shin et al.	pantothenate	HMDB0000210	ENSG00000151689	INPP1	FALSE
124518	MR-link-2	INPP1:P49441:OID21345:v1:Oncology	INPP1:P49441:OID21345:v1:Oncology	M01564	citrate	5	0.00345016	0.146202	0.981173	PPP	P49441	Shin et al.	citrate	HMDB0000094	ENSG00000151689	INPP1	FALSE
124519	MR-link-2	INPP1:P49441:OID21345:v1:Oncology	INPP1:P49441:OID21345:v1:Oncology	M01638	arginine	5	-0.206556	0.145496	0.155706	PPP	P49441	Shin et al.	arginine	HMDB0000517	ENSG00000151689	INPP1	FALSE
124520	MR-link-2	INPP1:P49441:OID21345:v1:Oncology	INPP1:P49441:OID21345:v1:Oncology	M01640	ascorbate (vitamin c)	5	0.26172	0.274907	0.341082	PPP	P49441	Shin et al.	ascorbate (vitamin c)	HMDB0000044	ENSG00000151689	INPP1	FALSE
124521	MR-link-2	INPP1:P49441:OID21345:v1:Oncology	INPP1:P49441:OID21345:v1:Oncology	M01649	valine	5	0.030111	0.134706	0.823122	PPP	P49441	Shin et al.	valine	HMDB0000883	ENSG00000151689	INPP1	FALSE
124522	MR-link-2	INPP1:P49441:OID21345:v1:Oncology	INPP1:P49441:OID21345:v1:Oncology	M01670	urea	5	0.270316	0.134529	0.044501	PPP	P49441	Shin et al.	urea	HMDB0000294	ENSG00000151689	INPP1	FALSE
124523	MR-link-2	INPP1:P49441:OID21345:v1:Oncology	INPP1:P49441:OID21345:v1:Oncology	M01712	cortisol	5	0.126848	0.153033	0.407164	PPP	P49441	Shin et al.	cortisol	HMDB0000063	ENSG00000151689	INPP1	FALSE
124524	MR-link-2	INPP1:P49441:OID21345:v1:Oncology	INPP1:P49441:OID21345:v1:Oncology	M01827	riboflavin (vitamin b2)	5	-0.159042	0.326791	0.626486	PPP	P49441	Shin et al.	riboflavin (vitamin b2)	HMDB0000244	ENSG00000151689	INPP1	FALSE
124525	MR-link-2	INPP1:P49441:OID21345:v1:Oncology	INPP1:P49441:OID21345:v1:Oncology	M02132	citrulline	5	-0.0951467	0.156484	0.543168	PPP	P49441	Shin et al.	citrulline	HMDB0000904	ENSG00000151689	INPP1	FALSE
124526	MR-link-2	INPP1:P49441:OID21345:v1:Oncology	INPP1:P49441:OID21345:v1:Oncology	M02137	biliverdin	5	0.0741067	0.152686	0.627427	PPP	P49441	Shin et al.	biliverdin	HMDB0001008	ENSG00000151689	INPP1	FALSE
124527	MR-link-2	INPP1:P49441:OID21345:v1:Oncology	INPP1:P49441:OID21345:v1:Oncology	M02342	serotonin (5ht)	5	0.236609	0.169143	0.161851	PPP	P49441	Shin et al.	serotonin (5ht)	HMDB0000259	ENSG00000151689	INPP1	FALSE
124528	MR-link-2	INPP1:P49441:OID21345:v1:Oncology	INPP1:P49441:OID21345:v1:Oncology	M03147	xanthine	5	0.0794906	0.148069	0.591374	PPP	P49441	Shin et al.	xanthine	HMDB0000292	ENSG00000151689	INPP1	FALSE
124529	MR-link-2	INPP1:P49441:OID21345:v1:Oncology	INPP1:P49441:OID21345:v1:Oncology	M11438	phosphate	5	0.0596626	0.13446	0.657244	PPP	P49441	Shin et al.	phosphate	HMDB0001429	ENSG00000151689	INPP1	TRUE
124530	MR-link-2	INPP1:P49441:OID21345:v1:Oncology	INPP1:P49441:OID21345:v1:Oncology	M15122	glycerol	5	0.199254	0.147692	0.1773	PPP	P49441	Shin et al.	glycerol	HMDB0000131	ENSG00000151689	INPP1	FALSE
124531	MR-link-2	INPP1:P49441:OID21345:v1:Oncology	INPP1:P49441:OID21345:v1:Oncology	M15488	acetylphosphate	5	0.0704981	0.143651	0.623596	PPP	P49441	Shin et al.	acetylphosphate	HMDB0001494	ENSG00000151689	INPP1	FALSE
124532	MR-link-2	INPP1:P49441:OID21345:v1:Oncology	INPP1:P49441:OID21345:v1:Oncology	M15506	choline	5	0.00124679	0.141616	0.992975	PPP	P49441	Shin et al.	choline	HMDB0000097	ENSG00000151689	INPP1	FALSE
124533	MR-link-2	INPP1:P49441:OID21345:v1:Oncology	INPP1:P49441:OID21345:v1:Oncology	M15630	n-acetylornithine	5	0.0458326	0.15393	0.765894	PPP	P49441	Shin et al.	n-acetylornithine	HMDB0003357	ENSG00000151689	INPP1	FALSE
124534	MR-link-2	INPP1:P49441:OID21345:v1:Oncology	INPP1:P49441:OID21345:v1:Oncology	M15677	3-methylhistidine	5	0.31354	0.167907	0.0618537	PPP	P49441	Shin et al.	3-methylhistidine	HMDB0000479	ENSG00000151689	INPP1	FALSE
124535	MR-link-2	INPP1:P49441:OID21345:v1:Oncology	INPP1:P49441:OID21345:v1:Oncology	M15990	glycerophosphorylcholine (gpc)	5	-0.330182	0.159072	0.0379238	PPP	P49441	Shin et al.	glycerophosphorylcholine (gpc)	HMDB0000086	ENSG00000151689	INPP1	FALSE
124536	MR-link-2	INPP1:P49441:OID21345:v1:Oncology	INPP1:P49441:OID21345:v1:Oncology	M15996	aspartate	5	0.136015	0.139904	0.33095	PPP	P49441	Shin et al.	aspartate	HMDB0000191	ENSG00000151689	INPP1	FALSE
124537	MR-link-2	INPP1:P49441:OID21345:v1:Oncology	INPP1:P49441:OID21345:v1:Oncology	M18254	paraxanthine	5	0.167852	0.149221	0.260648	PPP	P49441	Shin et al.	paraxanthine	HMDB0001860	ENSG00000151689	INPP1	FALSE
124538	MR-link-2	INPP1:P49441:OID21345:v1:Oncology	INPP1:P49441:OID21345:v1:Oncology	M18467	eicosapentaenoate (epa; 20:5n3)	5	0.187557	0.140681	0.182465	PPP	P49441	Shin et al.	eicosapentaenoate (epa; 20:5n3)	HMDB0001999	ENSG00000151689	INPP1	FALSE
124539	MR-link-2	INPP1:P49441:OID21345:v1:Oncology	INPP1:P49441:OID21345:v1:Oncology	M18474	estrone 3-sulfate	5	0.479536	0.413945	0.246679	PPP	P49441	Shin et al.	estrone 3-sulfate	HMDB0001425	ENSG00000151689	INPP1	FALSE
124540	MR-link-2	INPP1:P49441:OID21345:v1:Oncology	INPP1:P49441:OID21345:v1:Oncology	M18494	taurochenodeoxycholate	5	-0.0648618	0.16578	0.69561	PPP	P49441	Shin et al.	taurochenodeoxycholate	HMDB0000951	ENSG00000151689	INPP1	FALSE
124541	MR-link-2	INPP1:P49441:OID21345:v1:Oncology	INPP1:P49441:OID21345:v1:Oncology	M19323	docosahexaenoate (dha; 22:6n3)	5	0.347558	0.14411	0.015876	PPP	P49441	Shin et al.	docosahexaenoate (dha; 22:6n3)	HMDB0002183	ENSG00000151689	INPP1	FALSE
124542	MR-link-2	INPP1:P49441:OID21345:v1:Oncology	INPP1:P49441:OID21345:v1:Oncology	M19934	myo-inositol	5	0.263203	0.135853	0.0526951	PPP	P49441	Shin et al.	myo-inositol	HMDB0000211	ENSG00000151689	INPP1	FALSE
124543	MR-link-2	INPP1:P49441:OID21345:v1:Oncology	INPP1:P49441:OID21345:v1:Oncology	M20489	glucose	5	0.042291	0.146056	0.772158	PPP	P49441	Shin et al.	glucose	HMDB0000122	ENSG00000151689	INPP1	FALSE
124544	MR-link-2	INPP1:P49441:OID21345:v1:Oncology	INPP1:P49441:OID21345:v1:Oncology	M21044	2-hydroxybutyrate (ahb)	5	0.143413	0.141	0.309099	PPP	P49441	Shin et al.	2-hydroxybutyrate (ahb)	HMDB0000008	ENSG00000151689	INPP1	FALSE
124545	MR-link-2	INPP1:P49441:OID21345:v1:Oncology	INPP1:P49441:OID21345:v1:Oncology	M22189	palmitoylcarnitine (c16)	5	0.071352	0.153779	0.642655	PPP	P49441	Shin et al.	palmitoylcarnitine (c16)	HMDB0000222	ENSG00000151689	INPP1	FALSE
124546	MR-link-2	INPP1:P49441:OID21345:v1:Oncology	INPP1:P49441:OID21345:v1:Oncology	M22842	cholate	5	0.00825495	0.158209	0.958387	PPP	P49441	Shin et al.	cholate	HMDB0000619	ENSG00000151689	INPP1	FALSE
124547	MR-link-2	INPP1:P49441:OID21345:v1:Oncology	INPP1:P49441:OID21345:v1:Oncology	M27716	bilirubin (z,z)	5	0.141173	0.156192	0.366077	PPP	P49441	Shin et al.	bilirubin (z,z)	HMDB0000054	ENSG00000151689	INPP1	FALSE
124548	MR-link-2	INPP1:P49441:OID21345:v1:Oncology	INPP1:P49441:OID21345:v1:Oncology	M27718	creatine	5	-0.0931624	0.147033	0.526331	PPP	P49441	Shin et al.	creatine	HMDB0000064	ENSG00000151689	INPP1	FALSE
124549	MR-link-2	INPP1:P49441:OID21345:v1:Oncology	INPP1:P49441:OID21345:v1:Oncology	M31453	cysteine	5	0.0278292	0.168211	0.868596	PPP	P49441	Shin et al.	cysteine	HMDB0000574	ENSG00000151689	INPP1	FALSE
124550	MR-link-2	INPP1:P49441:OID21345:v1:Oncology	INPP1:P49441:OID21345:v1:Oncology	M31454	cystine	5	0.191999	0.270139	0.477246	PPP	P49441	Shin et al.	cystine	HMDB0000192	ENSG00000151689	INPP1	FALSE
124551	MR-link-2	INPP1:P49441:OID21345:v1:Oncology	INPP1:P49441:OID21345:v1:Oncology	M32198	acetylcarnitine (c2)	5	0.288928	0.146233	0.0481773	PPP	P49441	Shin et al.	acetylcarnitine (c2)	HMDB0000201	ENSG00000151689	INPP1	FALSE
124552	MR-link-2	INPP1:P49441:OID21345:v1:Oncology	INPP1:P49441:OID21345:v1:Oncology	M32315	serine	5	-0.209144	0.144236	0.147055	PPP	P49441	Shin et al.	serine	HMDB0000187	ENSG00000151689	INPP1	FALSE
124553	MR-link-2	INPP1:P49441:OID21345:v1:Oncology	INPP1:P49441:OID21345:v1:Oncology	M32319	trans-4-hydroxyproline	5	0.0608859	0.135859	0.65404	PPP	P49441	Shin et al.	trans-4-hydroxyproline	HMDB0000725	ENSG00000151689	INPP1	FALSE
124554	MR-link-2	INPP1:P49441:OID21345:v1:Oncology	INPP1:P49441:OID21345:v1:Oncology	M32322	glutamate	5	-0.254962	0.151465	0.0923162	PPP	P49441	Shin et al.	glutamate	HMDB0000148	ENSG00000151689	INPP1	FALSE
124555	MR-link-2	INPP1:P49441:OID21345:v1:Oncology	INPP1:P49441:OID21345:v1:Oncology	M32338	glycine	5	-0.193579	0.144113	0.179195	PPP	P49441	Shin et al.	glycine	HMDB0000123	ENSG00000151689	INPP1	FALSE
124556	MR-link-2	INPP1:P49441:OID21345:v1:Oncology	INPP1:P49441:OID21345:v1:Oncology	M32339	alanine	5	-0.00792264	0.148631	0.95749	PPP	P49441	Shin et al.	alanine	HMDB0000161	ENSG00000151689	INPP1	FALSE
124557	MR-link-2	INPP1:P49441:OID21345:v1:Oncology	INPP1:P49441:OID21345:v1:Oncology	M32425	dehydroepiandrosterone sulfate (dhea-s)	5	0.0649912	0.136947	0.635093	PPP	P49441	Shin et al.	dehydroepiandrosterone sulfate (dhea-s)	HMDB0001032	ENSG00000151689	INPP1	FALSE
124558	MR-link-2	INPP1:P49441:OID21345:v1:Oncology	INPP1:P49441:OID21345:v1:Oncology	M32458	oleamide	5	0.0140649	0.153001	0.926756	PPP	P49441	Shin et al.	oleamide	HMDB0002117	ENSG00000151689	INPP1	FALSE
124559	MR-link-2	INPP1:P49441:OID21345:v1:Oncology	INPP1:P49441:OID21345:v1:Oncology	M32593	heme	5	0.0858842	0.156247	0.582546	PPP	P49441	Shin et al.	heme	HMDB0003178	ENSG00000151689	INPP1	FALSE
124560	MR-link-2	INPP1:P49441:OID21345:v1:Oncology	INPP1:P49441:OID21345:v1:Oncology	M33453	alpha-ketoglutarate	5	-0.122107	0.173423	0.48137	PPP	P49441	Shin et al.	alpha-ketoglutarate	HMDB0000208	ENSG00000151689	INPP1	FALSE
124561	MR-link-2	INPP1:P49441:OID21345:v1:Oncology	INPP1:P49441:OID21345:v1:Oncology	M34106	bilirubin (e,z or z,e)*	5	0.279219	0.17105	0.102598	PPP	P49441	Shin et al.	bilirubin (e,z or z,e)*	HMDB0000488	ENSG00000151689	INPP1	FALSE
124562	MR-link-2	INPP1:P49441:OID21345:v1:Oncology	INPP1:P49441:OID21345:v1:Oncology	M34283	asparagine	5	0.0392423	0.149189	0.792522	PPP	P49441	Shin et al.	asparagine	HMDB0000168	ENSG00000151689	INPP1	FALSE
124563	MR-link-2	INPP1:P49441:OID21345:v1:Oncology	INPP1:P49441:OID21345:v1:Oncology	bioa_001	alanine	5	-0.110068	0.0516178	0.0329767	PPP	P49441	Lotta et al.	alanine	HMDB0000161	ENSG00000151689	INPP1	FALSE
124564	MR-link-2	INPP1:P49441:OID21345:v1:Oncology	INPP1:P49441:OID21345:v1:Oncology	bioa_002	arginine	5	-0.0996847	0.0734832	0.17492	PPP	P49441	Lotta et al.	arginine	HMDB0000517	ENSG00000151689	INPP1	FALSE
124565	MR-link-2	INPP1:P49441:OID21345:v1:Oncology	INPP1:P49441:OID21345:v1:Oncology	bioa_003	asparagine	5	-0.12504	0.0702483	0.07508	PPP	P49441	Lotta et al.	asparagine	HMDB0000168	ENSG00000151689	INPP1	FALSE
124566	MR-link-2	INPP1:P49441:OID21345:v1:Oncology	INPP1:P49441:OID21345:v1:Oncology	bioa_004	aspartate	5	0.00245451	0.068059	0.971231	PPP	P49441	Lotta et al.	aspartate	HMDB0000191	ENSG00000151689	INPP1	FALSE
124567	MR-link-2	INPP1:P49441:OID21345:v1:Oncology	INPP1:P49441:OID21345:v1:Oncology	bioa_005	citrulline	5	-0.0975489	0.0781352	0.211862	PPP	P49441	Lotta et al.	citrulline	HMDB0000904	ENSG00000151689	INPP1	FALSE
124568	MR-link-2	INPP1:P49441:OID21345:v1:Oncology	INPP1:P49441:OID21345:v1:Oncology	bioa_006	glutamine	5	0.0354448	0.0574869	0.537517	PPP	P49441	Lotta et al.	glutamine	HMDB0000641	ENSG00000151689	INPP1	FALSE
124569	MR-link-2	INPP1:P49441:OID21345:v1:Oncology	INPP1:P49441:OID21345:v1:Oncology	bioa_007	glutamate	5	-0.103029	0.068252	0.131162	PPP	P49441	Lotta et al.	glutamate	HMDB0000148	ENSG00000151689	INPP1	FALSE
124570	MR-link-2	INPP1:P49441:OID21345:v1:Oncology	INPP1:P49441:OID21345:v1:Oncology	bioa_008	glycine	5	-0.0934376	0.0485476	0.0542721	PPP	P49441	Lotta et al.	glycine	HMDB0000123	ENSG00000151689	INPP1	FALSE
124571	MR-link-2	INPP1:P49441:OID21345:v1:Oncology	INPP1:P49441:OID21345:v1:Oncology	bioa_009	histidine	5	-0.0230804	0.0421467	0.583953	PPP	P49441	Lotta et al.	histidine	HMDB0000177	ENSG00000151689	INPP1	FALSE
124572	MR-link-2	INPP1:P49441:OID21345:v1:Oncology	INPP1:P49441:OID21345:v1:Oncology	bioa_013	methionine	5	-0.111381	0.0773857	0.150066	PPP	P49441	Lotta et al.	methionine	HMDB0000696	ENSG00000151689	INPP1	FALSE
124573	MR-link-2	INPP1:P49441:OID21345:v1:Oncology	INPP1:P49441:OID21345:v1:Oncology	bioa_014	ornithine	5	-0.11123	0.0760354	0.143503	PPP	P49441	Lotta et al.	ornithine	HMDB0000214	ENSG00000151689	INPP1	FALSE
124574	MR-link-2	INPP1:P49441:OID21345:v1:Oncology	INPP1:P49441:OID21345:v1:Oncology	bioa_015	phenylethylamine	5	-0.030882	0.131789	0.81473	PPP	P49441	Lotta et al.	phenylethylamine	HMDB0012275	ENSG00000151689	INPP1	FALSE
124575	MR-link-2	INPP1:P49441:OID21345:v1:Oncology	INPP1:P49441:OID21345:v1:Oncology	bioa_016	phenylalanine	5	-0.00853677	0.0443208	0.847262	PPP	P49441	Lotta et al.	phenylalanine	HMDB0000159	ENSG00000151689	INPP1	FALSE
124576	MR-link-2	INPP1:P49441:OID21345:v1:Oncology	INPP1:P49441:OID21345:v1:Oncology	bioa_018	serine	5	-0.117999	0.0766013	0.123456	PPP	P49441	Lotta et al.	serine	HMDB0000187	ENSG00000151689	INPP1	FALSE
124577	MR-link-2	INPP1:P49441:OID21345:v1:Oncology	INPP1:P49441:OID21345:v1:Oncology	bioa_019	threonine	5	-0.177973	0.0773988	0.0214806	PPP	P49441	Lotta et al.	threonine	HMDB0000167	ENSG00000151689	INPP1	FALSE
124578	MR-link-2	INPP1:P49441:OID21345:v1:Oncology	INPP1:P49441:OID21345:v1:Oncology	bioa_020	tryptophan	5	-0.00193641	0.0725226	0.978698	PPP	P49441	Lotta et al.	tryptophan	HMDB0000929	ENSG00000151689	INPP1	FALSE
124579	MR-link-2	INPP1:P49441:OID21345:v1:Oncology	INPP1:P49441:OID21345:v1:Oncology	bioa_021	tyrosine	5	0.0191826	0.0418696	0.646843	PPP	P49441	Lotta et al.	tyrosine	HMDB0000158	ENSG00000151689	INPP1	FALSE
124580	MR-link-2	INPP1:P49441:OID21345:v1:Oncology	INPP1:P49441:OID21345:v1:Oncology	bioa_022	valine	5	0.0494514	0.0447737	0.269388	PPP	P49441	Lotta et al.	valine	HMDB0000883	ENSG00000151689	INPP1	FALSE
124581	MR-link-2	INPP1:P49441:OID21345:v1:Oncology	INPP1:P49441:OID21345:v1:Oncology	bioa_023	n-acetylornithine	5	0.0698771	0.0811827	0.389382	PPP	P49441	Lotta et al.	n-acetylornithine	HMDB0003357	ENSG00000151689	INPP1	FALSE
124582	MR-link-2	INPP1:P49441:OID21345:v1:Oncology	INPP1:P49441:OID21345:v1:Oncology	bioa_030	trans-hydroxyproline	5	0.0332064	0.0699997	0.635229	PPP	P49441	Lotta et al.	trans-hydroxyproline	HMDB0000725	ENSG00000151689	INPP1	FALSE
124583	MR-link-2	INPP1:P49441:OID21345:v1:Oncology	INPP1:P49441:OID21345:v1:Oncology	bioa_031	sarcosine	5	-0.191733	0.0824118	0.0199909	PPP	P49441	Lotta et al.	sarcosine	HMDB0000271	ENSG00000151689	INPP1	FALSE
124584	MR-link-2	INPP1:P49441:OID21345:v1:Oncology	INPP1:P49441:OID21345:v1:Oncology	bioa_032	serotonin	5	-0.0547578	0.0902586	0.544066	PPP	P49441	Lotta et al.	serotonin	HMDB0000259	ENSG00000151689	INPP1	FALSE
124585	MR-link-2	INPP1:P49441:OID21345:v1:Oncology	INPP1:P49441:OID21345:v1:Oncology	bioa_033	spermidine	5	0.0331531	0.100567	0.741654	PPP	P49441	Lotta et al.	spermidine	HMDB0001257	ENSG00000151689	INPP1	FALSE
124586	MR-link-2	INPP1:P49441:OID21345:v1:Oncology	INPP1:P49441:OID21345:v1:Oncology	bior_002	acetylcarnitine (c2)	5	0.0637927	0.0737934	0.387326	PPP	P49441	Lotta et al.	acetylcarnitine (c2)	HMDB0000201	ENSG00000151689	INPP1	FALSE
124587	MR-link-2	INPP1:P49441:OID21345:v1:Oncology	INPP1:P49441:OID21345:v1:Oncology	bior_031	hexadecanoylcarnitine	5	-0.019567	0.0798649	0.806455	PPP	P49441	Lotta et al.	hexadecanoylcarnitine	HMDB0000222	ENSG00000151689	INPP1	FALSE
124588	MR-link-2	INPP1:P49441:OID21345:v1:Oncology	INPP1:P49441:OID21345:v1:Oncology	met-d-Acetate	acetate	5	0.0314475	0.0386309	0.415617	PPP	P49441	Borges et al.	acetate	HMDB0000042	ENSG00000151689	INPP1	FALSE
124589	MR-link-2	INPP1:P49441:OID21345:v1:Oncology	INPP1:P49441:OID21345:v1:Oncology	met-d-Acetoacetate	acetoacetate	5	-0.0217651	0.0394184	0.580842	PPP	P49441	Borges et al.	acetoacetate	HMDB0000060	ENSG00000151689	INPP1	FALSE
124590	MR-link-2	INPP1:P49441:OID21345:v1:Oncology	INPP1:P49441:OID21345:v1:Oncology	met-d-Ala	alanine	5	-0.0607408	0.0424422	0.15239	PPP	P49441	Borges et al.	alanine	HMDB0000161	ENSG00000151689	INPP1	FALSE
124591	MR-link-2	INPP1:P49441:OID21345:v1:Oncology	INPP1:P49441:OID21345:v1:Oncology	met-d-Citrate	citrate	5	-0.000236091	0.0394252	0.995222	PPP	P49441	Borges et al.	citrate	HMDB0000094	ENSG00000151689	INPP1	FALSE
124592	MR-link-2	INPP1:P49441:OID21345:v1:Oncology	INPP1:P49441:OID21345:v1:Oncology	met-d-Gln	glutamine	5	-0.169108	0.0484446	0.000481664	PPP	P49441	Borges et al.	glutamine	HMDB0000641	ENSG00000151689	INPP1	FALSE
124593	MR-link-2	INPP1:P49441:OID21345:v1:Oncology	INPP1:P49441:OID21345:v1:Oncology	met-d-Glucose	glucose	5	-0.140775	0.0410008	0.000595922	PPP	P49441	Borges et al.	glucose	HMDB0000122	ENSG00000151689	INPP1	FALSE
124594	MR-link-2	INPP1:P49441:OID21345:v1:Oncology	INPP1:P49441:OID21345:v1:Oncology	met-d-Gly	glycine	5	-0.0825429	0.042721	0.0533421	PPP	P49441	Borges et al.	glycine	HMDB0000123	ENSG00000151689	INPP1	FALSE
124595	MR-link-2	INPP1:P49441:OID21345:v1:Oncology	INPP1:P49441:OID21345:v1:Oncology	met-d-His	histidine	5	-0.0996031	0.0368191	0.00682624	PPP	P49441	Borges et al.	histidine	HMDB0000177	ENSG00000151689	INPP1	FALSE
124596	MR-link-2	INPP1:P49441:OID21345:v1:Oncology	INPP1:P49441:OID21345:v1:Oncology	met-d-LA	linoleate (18:2n6)	5	-0.0269348	0.0411595	0.512853	PPP	P49441	Borges et al.	linoleate (18:2n6)	HMDB0006270,HMDB0000673	ENSG00000151689	INPP1	FALSE
124597	MR-link-2	INPP1:P49441:OID21345:v1:Oncology	INPP1:P49441:OID21345:v1:Oncology	met-d-Phe	phenylalanine	5	-0.0417314	0.0388912	0.283259	PPP	P49441	Borges et al.	phenylalanine	HMDB0000159	ENSG00000151689	INPP1	FALSE
124598	MR-link-2	INPP1:P49441:OID21345:v1:Oncology	INPP1:P49441:OID21345:v1:Oncology	met-d-Pyruvate	pyruvate	5	-0.0144971	0.0422896	0.731745	PPP	P49441	Borges et al.	pyruvate	HMDB0000243	ENSG00000151689	INPP1	FALSE
124599	MR-link-2	INPP1:P49441:OID21345:v1:Oncology	INPP1:P49441:OID21345:v1:Oncology	met-d-Tyr	tyrosine	5	-0.00968035	0.043216	0.822758	PPP	P49441	Borges et al.	tyrosine	HMDB0000158	ENSG00000151689	INPP1	FALSE
124600	MR-link-2	INPP1:P49441:OID21345:v1:Oncology	INPP1:P49441:OID21345:v1:Oncology	met-d-Val	valine	5	-0.048223	0.0409223	0.238635	PPP	P49441	Borges et al.	valine	HMDB0000883	ENSG00000151689	INPP1	FALSE
124601	MR-link-2	INPPL1:O15357:OID21314:v1:Oncology	INPPL1:O15357:OID21314:v1:Oncology	GCST90199627	n-alpha-acetylornithine	2	0.178898	0.354461	0.613768	PPP	O15357	Chen et al.	n-alpha-acetylornithine	HMDB0003357	ENSG00000165458	INPPL1	FALSE
124602	MR-link-2	INPPL1:O15357:OID21314:v1:Oncology	INPPL1:O15357:OID21314:v1:Oncology	GCST90199628	3-methylhistidine	2	-0.158992	0.377708	0.6738	PPP	O15357	Chen et al.	3-methylhistidine	HMDB0000479	ENSG00000165458	INPPL1	FALSE
124603	MR-link-2	INPPL1:O15357:OID21314:v1:Oncology	INPPL1:O15357:OID21314:v1:Oncology	GCST90199629	glycerophosphorylcholine (gpc)	2	-0.391081	0.32631	0.230724	PPP	O15357	Chen et al.	glycerophosphorylcholine (gpc)	HMDB0000086	ENSG00000165458	INPPL1	FALSE
124604	MR-link-2	INPPL1:O15357:OID21314:v1:Oncology	INPPL1:O15357:OID21314:v1:Oncology	GCST90199637	n-acetylglutamate	2	0.584398	0.351432	0.0963318	PPP	O15357	Chen et al.	n-acetylglutamate	HMDB0001138	ENSG00000165458	INPPL1	FALSE
124605	MR-link-2	INPPL1:O15357:OID21314:v1:Oncology	INPPL1:O15357:OID21314:v1:Oncology	GCST90199651	docosahexaenoate (dha; 22:6n3)	2	-0.258631	0.410017	0.528183	PPP	O15357	Chen et al.	docosahexaenoate (dha; 22:6n3)	HMDB0002183	ENSG00000165458	INPPL1	FALSE
124606	MR-link-2	INPPL1:O15357:OID21314:v1:Oncology	INPPL1:O15357:OID21314:v1:Oncology	GCST90199652	1-stearoyl-2-oleoyl-gps (18:0/18:1)	2	-0.0924805	0.280643	0.741754	PPP	O15357	Chen et al.	1-stearoyl-2-oleoyl-gps (18:0/18:1)	HMDB0010163	ENSG00000165458	INPPL1	FALSE
124607	MR-link-2	INPPL1:O15357:OID21314:v1:Oncology	INPPL1:O15357:OID21314:v1:Oncology	GCST90199654	paraxanthine	2	0.463338	0.294881	0.11612	PPP	O15357	Chen et al.	paraxanthine	HMDB0001860	ENSG00000165458	INPPL1	FALSE
124608	MR-link-2	INPPL1:O15357:OID21314:v1:Oncology	INPPL1:O15357:OID21314:v1:Oncology	GCST90199665	n-acetylaspartate (naa)	2	0.0847984	0.300417	0.777737	PPP	O15357	Chen et al.	n-acetylaspartate (naa)	HMDB0000812	ENSG00000165458	INPPL1	FALSE
124609	MR-link-2	INPPL1:O15357:OID21314:v1:Oncology	INPPL1:O15357:OID21314:v1:Oncology	GCST90199666	palmitoylcarnitine (c16)	2	0.673615	0.448414	0.133041	PPP	O15357	Chen et al.	palmitoylcarnitine (c16)	HMDB0000222	ENSG00000165458	INPPL1	FALSE
124610	MR-link-2	INPPL1:O15357:OID21314:v1:Oncology	INPPL1:O15357:OID21314:v1:Oncology	GCST90199669	acetylcarnitine (c2)	2	0.630295	0.467747	0.177815	PPP	O15357	Chen et al.	acetylcarnitine (c2)	HMDB0000201	ENSG00000165458	INPPL1	FALSE
124611	MR-link-2	INPPL1:O15357:OID21314:v1:Oncology	INPPL1:O15357:OID21314:v1:Oncology	GCST90199673	dehydroepiandrosterone sulfate (dhea-s)	2	-0.0132517	0.32159	0.967131	PPP	O15357	Chen et al.	dehydroepiandrosterone sulfate (dhea-s)	HMDB0001032	ENSG00000165458	INPPL1	FALSE
124612	MR-link-2	INPPL1:O15357:OID21314:v1:Oncology	INPPL1:O15357:OID21314:v1:Oncology	GCST90199691	1-methylhistidine	2	0.227821	0.382234	0.551157	PPP	O15357	Chen et al.	1-methylhistidine	HMDB0000001	ENSG00000165458	INPPL1	FALSE
124613	MR-link-2	INPPL1:O15357:OID21314:v1:Oncology	INPPL1:O15357:OID21314:v1:Oncology	GCST90199845	sphinganine-1-phosphate	2	0.0624056	0.273207	0.819321	PPP	O15357	Chen et al.	sphinganine-1-phosphate	HMDB0001383	ENSG00000165458	INPPL1	FALSE
124614	MR-link-2	INPPL1:O15357:OID21314:v1:Oncology	INPPL1:O15357:OID21314:v1:Oncology	GCST90199896	sulfate*	2	-0.213528	0.297047	0.472242	PPP	O15357	Chen et al.	sulfate*	HMDB01448	ENSG00000165458	INPPL1	FALSE
124615	MR-link-2	INPPL1:O15357:OID21314:v1:Oncology	INPPL1:O15357:OID21314:v1:Oncology	GCST90199972	sphingomyelin (d18:1/24:1, d18:2/24:0)*	2	0.474719	0.279661	0.0896058	PPP	O15357	Chen et al.	sphingomyelin (d18:1/24:1, d18:2/24:0)*	HMDB0012107	ENSG00000165458	INPPL1	FALSE
124616	MR-link-2	INPPL1:O15357:OID21314:v1:Oncology	INPPL1:O15357:OID21314:v1:Oncology	GCST90200001	sphingomyelin (d18:1/20:0, d16:1/22:0)*	2	0.0215515	0.28394	0.939497	PPP	O15357	Chen et al.	sphingomyelin (d18:1/20:0, d16:1/22:0)*	HMDB0012102	ENSG00000165458	INPPL1	FALSE
124617	MR-link-2	INPPL1:O15357:OID21314:v1:Oncology	INPPL1:O15357:OID21314:v1:Oncology	GCST90200049	myristoyl dihydrosphingomyelin (d18:0/14:0)*	2	-0.143002	0.367939	0.697531	PPP	O15357	Chen et al.	myristoyl dihydrosphingomyelin (d18:0/14:0)*	HMDB0012085	ENSG00000165458	INPPL1	FALSE
124618	MR-link-2	INPPL1:O15357:OID21314:v1:Oncology	INPPL1:O15357:OID21314:v1:Oncology	GCST90200056	sphingomyelin (d18:0/18:0, d19:0/17:0)*	2	0.163052	0.302349	0.589689	PPP	O15357	Chen et al.	sphingomyelin (d18:0/18:0, d19:0/17:0)*	HMDB0012087	ENSG00000165458	INPPL1	FALSE
124619	MR-link-2	INPPL1:O15357:OID21314:v1:Oncology	INPPL1:O15357:OID21314:v1:Oncology	GCST90200279	pantothenate	2	-0.295906	0.373312	0.427982	PPP	O15357	Chen et al.	pantothenate	HMDB0000210	ENSG00000165458	INPPL1	FALSE
124620	MR-link-2	INPPL1:O15357:OID21314:v1:Oncology	INPPL1:O15357:OID21314:v1:Oncology	GCST90200281	phosphoethanolamine	2	0.377535	0.321235	0.23989	PPP	O15357	Chen et al.	phosphoethanolamine	HMDB0000224	ENSG00000165458	INPPL1	FALSE
124621	MR-link-2	INPPL1:O15357:OID21314:v1:Oncology	INPPL1:O15357:OID21314:v1:Oncology	GCST90200283	3-ureidopropionate	2	0.347736	0.326169	0.286369	PPP	O15357	Chen et al.	3-ureidopropionate	HMDB0000026	ENSG00000165458	INPPL1	FALSE
124622	MR-link-2	INPPL1:O15357:OID21314:v1:Oncology	INPPL1:O15357:OID21314:v1:Oncology	GCST90200291	sarcosine	2	0.0592683	0.288015	0.836961	PPP	O15357	Chen et al.	sarcosine	HMDB0000271	ENSG00000165458	INPPL1	FALSE
124623	MR-link-2	INPPL1:O15357:OID21314:v1:Oncology	INPPL1:O15357:OID21314:v1:Oncology	GCST90200292	trans-4-hydroxyproline	2	-0.0965078	0.297492	0.745632	PPP	O15357	Chen et al.	trans-4-hydroxyproline	HMDB0000725	ENSG00000165458	INPPL1	FALSE
124624	MR-link-2	INPPL1:O15357:OID21314:v1:Oncology	INPPL1:O15357:OID21314:v1:Oncology	GCST90200293	thyroxine	2	-0.00733042	0.323274	0.981909	PPP	O15357	Chen et al.	thyroxine	HMDB0000248	ENSG00000165458	INPPL1	FALSE
124625	MR-link-2	INPPL1:O15357:OID21314:v1:Oncology	INPPL1:O15357:OID21314:v1:Oncology	GCST90200296	methyl indole-3-acetate	2	0.0482084	0.446988	0.914113	PPP	O15357	Chen et al.	methyl indole-3-acetate	HMDB0029738	ENSG00000165458	INPPL1	FALSE
124626	MR-link-2	INPPL1:O15357:OID21314:v1:Oncology	INPPL1:O15357:OID21314:v1:Oncology	GCST90200304	citrate	2	0.0925471	0.294566	0.753384	PPP	O15357	Chen et al.	citrate	HMDB0000094	ENSG00000165458	INPPL1	FALSE
124627	MR-link-2	INPPL1:O15357:OID21314:v1:Oncology	INPPL1:O15357:OID21314:v1:Oncology	GCST90200306	butyrate/isobutyrate (4:0)	2	0.472225	0.302681	0.118726	PPP	O15357	Chen et al.	butyrate/isobutyrate (4:0)	HMDB0000039	ENSG00000165458	INPPL1	FALSE
124628	MR-link-2	INPPL1:O15357:OID21314:v1:Oncology	INPPL1:O15357:OID21314:v1:Oncology	GCST90200314	n-acetylneuraminate	2	-0.0493966	0.296271	0.867584	PPP	O15357	Chen et al.	n-acetylneuraminate	HMDB0000230	ENSG00000165458	INPPL1	FALSE
124629	MR-link-2	INPPL1:O15357:OID21314:v1:Oncology	INPPL1:O15357:OID21314:v1:Oncology	GCST90200318	acetoacetate	2	0.226261	0.355946	0.524996	PPP	O15357	Chen et al.	acetoacetate	HMDB0000060	ENSG00000165458	INPPL1	FALSE
124630	MR-link-2	INPPL1:O15357:OID21314:v1:Oncology	INPPL1:O15357:OID21314:v1:Oncology	GCST90200319	cys-gly, oxidized	2	-0.0838863	0.289499	0.771997	PPP	O15357	Chen et al.	cys-gly, oxidized	HMDB0000078	ENSG00000165458	INPPL1	FALSE
124631	MR-link-2	INPPL1:O15357:OID21314:v1:Oncology	INPPL1:O15357:OID21314:v1:Oncology	GCST90200321	cholate	2	-0.0634907	0.302427	0.833716	PPP	O15357	Chen et al.	cholate	HMDB0000619	ENSG00000165458	INPPL1	FALSE
124632	MR-link-2	INPPL1:O15357:OID21314:v1:Oncology	INPPL1:O15357:OID21314:v1:Oncology	GCST90200323	creatine	2	-0.44885	0.332665	0.177255	PPP	O15357	Chen et al.	creatine	HMDB0000064	ENSG00000165458	INPPL1	FALSE
124633	MR-link-2	INPPL1:O15357:OID21314:v1:Oncology	INPPL1:O15357:OID21314:v1:Oncology	GCST90200325	glycerol	2	0.0122938	0.270502	0.96375	PPP	O15357	Chen et al.	glycerol	HMDB0000131	ENSG00000165458	INPPL1	FALSE
124634	MR-link-2	INPPL1:O15357:OID21314:v1:Oncology	INPPL1:O15357:OID21314:v1:Oncology	GCST90200327	choline	2	-0.455839	0.28556	0.110422	PPP	O15357	Chen et al.	choline	HMDB0000097	ENSG00000165458	INPPL1	FALSE
124635	MR-link-2	INPPL1:O15357:OID21314:v1:Oncology	INPPL1:O15357:OID21314:v1:Oncology	GCST90200335	stearoyl sphingomyelin (d18:1/18:0)	2	0.211936	0.271985	0.43585	PPP	O15357	Chen et al.	stearoyl sphingomyelin (d18:1/18:0)	HMDB0001348	ENSG00000165458	INPPL1	FALSE
124636	MR-link-2	INPPL1:O15357:OID21314:v1:Oncology	INPPL1:O15357:OID21314:v1:Oncology	GCST90200336	n-palmitoyl-sphingosine (d18:1/16:0)	2	0.063071	0.284542	0.82458	PPP	O15357	Chen et al.	n-palmitoyl-sphingosine (d18:1/16:0)	HMDB0004949	ENSG00000165458	INPPL1	FALSE
124637	MR-link-2	INPPL1:O15357:OID21314:v1:Oncology	INPPL1:O15357:OID21314:v1:Oncology	GCST90200337	taurochenodeoxycholate	2	0.302164	0.32003	0.345081	PPP	O15357	Chen et al.	taurochenodeoxycholate	HMDB0000951	ENSG00000165458	INPPL1	FALSE
124638	MR-link-2	INPPL1:O15357:OID21314:v1:Oncology	INPPL1:O15357:OID21314:v1:Oncology	GCST90200341	n-stearoyl-sphingosine (d18:1/18:0)*	2	0.0728857	0.293401	0.803812	PPP	O15357	Chen et al.	n-stearoyl-sphingosine (d18:1/18:0)*	HMDB0004950	ENSG00000165458	INPPL1	FALSE
124639	MR-link-2	INPPL1:O15357:OID21314:v1:Oncology	INPPL1:O15357:OID21314:v1:Oncology	GCST90200345	s-adenosylhomocysteine (sah)	2	0.124229	0.349383	0.722165	PPP	O15357	Chen et al.	s-adenosylhomocysteine (sah)	HMDB00939	ENSG00000165458	INPPL1	FALSE
124640	MR-link-2	INPPL1:O15357:OID21314:v1:Oncology	INPPL1:O15357:OID21314:v1:Oncology	GCST90200348	quinolinate	2	-0.0320016	0.305711	0.91663	PPP	O15357	Chen et al.	quinolinate	HMDB0000232	ENSG00000165458	INPPL1	FALSE
124641	MR-link-2	INPPL1:O15357:OID21314:v1:Oncology	INPPL1:O15357:OID21314:v1:Oncology	GCST90200349	eicosapentaenoate (epa; 20:5n3)	2	0.00250042	0.41222	0.99516	PPP	O15357	Chen et al.	eicosapentaenoate (epa; 20:5n3)	HMDB0001999	ENSG00000165458	INPPL1	FALSE
124642	MR-link-2	INPPL1:O15357:OID21314:v1:Oncology	INPPL1:O15357:OID21314:v1:Oncology	GCST90200351	n-acetylputrescine	2	0.303035	0.394622	0.44254	PPP	O15357	Chen et al.	n-acetylputrescine	HMDB0002064	ENSG00000165458	INPPL1	FALSE
124643	MR-link-2	INPPL1:O15357:OID21314:v1:Oncology	INPPL1:O15357:OID21314:v1:Oncology	GCST90200354	linoleate (18:2n6)	2	-0.116277	0.304893	0.70293	PPP	O15357	Chen et al.	linoleate (18:2n6)	HMDB0006270,HMDB0000673	ENSG00000165458	INPPL1	FALSE
124644	MR-link-2	INPPL1:O15357:OID21314:v1:Oncology	INPPL1:O15357:OID21314:v1:Oncology	GCST90200355	adenosine 5'-diphosphate (adp)	2	0.762217	0.421447	0.0705176	PPP	O15357	Chen et al.	adenosine 5'-diphosphate (adp)	HMDB0001341	ENSG00000165458	INPPL1	FALSE
124645	MR-link-2	INPPL1:O15357:OID21314:v1:Oncology	INPPL1:O15357:OID21314:v1:Oncology	GCST90200356	adenosine 5'-monophosphate (amp)	2	0.707513	0.316806	0.0255309	PPP	O15357	Chen et al.	adenosine 5'-monophosphate (amp)	HMDB0000045	ENSG00000165458	INPPL1	FALSE
124646	MR-link-2	INPPL1:O15357:OID21314:v1:Oncology	INPPL1:O15357:OID21314:v1:Oncology	GCST90200358	arachidonate (20:4n6)	2	-0.266515	0.411401	0.517099	PPP	O15357	Chen et al.	arachidonate (20:4n6)	HMDB0001043	ENSG00000165458	INPPL1	FALSE
124647	MR-link-2	INPPL1:O15357:OID21314:v1:Oncology	INPPL1:O15357:OID21314:v1:Oncology	GCST90200359	5-methylthioadenosine (mta)	2	-0.182693	0.316188	0.5634	PPP	O15357	Chen et al.	5-methylthioadenosine (mta)	HMDB0001173	ENSG00000165458	INPPL1	FALSE
124648	MR-link-2	INPPL1:O15357:OID21314:v1:Oncology	INPPL1:O15357:OID21314:v1:Oncology	GCST90200361	beta-alanine	2	-0.327242	0.533303	0.53947	PPP	O15357	Chen et al.	beta-alanine	HMDB0000056	ENSG00000165458	INPPL1	FALSE
124649	MR-link-2	INPPL1:O15357:OID21314:v1:Oncology	INPPL1:O15357:OID21314:v1:Oncology	GCST90200362	succinate	2	-0.0753665	0.362776	0.835425	PPP	O15357	Chen et al.	succinate	HMDB0000254	ENSG00000165458	INPPL1	FALSE
124650	MR-link-2	INPPL1:O15357:OID21314:v1:Oncology	INPPL1:O15357:OID21314:v1:Oncology	GCST90200363	choline phosphate	2	0.118674	0.295803	0.688279	PPP	O15357	Chen et al.	choline phosphate	HMDB0001565	ENSG00000165458	INPPL1	FALSE
124651	MR-link-2	INPPL1:O15357:OID21314:v1:Oncology	INPPL1:O15357:OID21314:v1:Oncology	GCST90200364	cysteinylglycine	2	0.383122	0.294349	0.193056	PPP	O15357	Chen et al.	cysteinylglycine	HMDB0000078	ENSG00000165458	INPPL1	FALSE
124652	MR-link-2	INPPL1:O15357:OID21314:v1:Oncology	INPPL1:O15357:OID21314:v1:Oncology	GCST90200365	phenylpyruvate	2	0.446573	0.492668	0.364704	PPP	O15357	Chen et al.	phenylpyruvate	HMDB0000205	ENSG00000165458	INPPL1	FALSE
124653	MR-link-2	INPPL1:O15357:OID21314:v1:Oncology	INPPL1:O15357:OID21314:v1:Oncology	GCST90200368	cholesterol	2	-0.0843827	0.29238	0.772883	PPP	O15357	Chen et al.	cholesterol	HMDB0000067	ENSG00000165458	INPPL1	FALSE
124654	MR-link-2	INPPL1:O15357:OID21314:v1:Oncology	INPPL1:O15357:OID21314:v1:Oncology	GCST90200369	2-hydroxyphenylacetate	2	0.149092	0.34922	0.669432	PPP	O15357	Chen et al.	2-hydroxyphenylacetate	HMDB0000669	ENSG00000165458	INPPL1	FALSE
124655	MR-link-2	INPPL1:O15357:OID21314:v1:Oncology	INPPL1:O15357:OID21314:v1:Oncology	GCST90200370	aspartate	2	-0.0704471	0.30816	0.819175	PPP	O15357	Chen et al.	aspartate	HMDB0000191	ENSG00000165458	INPPL1	FALSE
124656	MR-link-2	INPPL1:O15357:OID21314:v1:Oncology	INPPL1:O15357:OID21314:v1:Oncology	GCST90200372	arginine	2	-0.534181	0.373393	0.152542	PPP	O15357	Chen et al.	arginine	HMDB0000517	ENSG00000165458	INPPL1	FALSE
124657	MR-link-2	INPPL1:O15357:OID21314:v1:Oncology	INPPL1:O15357:OID21314:v1:Oncology	GCST90200374	sphinganine	2	-0.277031	0.313072	0.37622	PPP	O15357	Chen et al.	sphinganine	HMDB0000269	ENSG00000165458	INPPL1	FALSE
124658	MR-link-2	INPPL1:O15357:OID21314:v1:Oncology	INPPL1:O15357:OID21314:v1:Oncology	GCST90200376	flavin adenine dinucleotide (fad)	2	-0.814255	0.31421	0.00955761	PPP	O15357	Chen et al.	flavin adenine dinucleotide (fad)	HMDB0001248	ENSG00000165458	INPPL1	FALSE
124659	MR-link-2	INPPL1:O15357:OID21314:v1:Oncology	INPPL1:O15357:OID21314:v1:Oncology	GCST90200377	histidine	2	0.00811045	0.316305	0.979544	PPP	O15357	Chen et al.	histidine	HMDB0000177	ENSG00000165458	INPPL1	FALSE
124660	MR-link-2	INPPL1:O15357:OID21314:v1:Oncology	INPPL1:O15357:OID21314:v1:Oncology	GCST90200378	cortisol	2	-0.183382	0.312036	0.556738	PPP	O15357	Chen et al.	cortisol	HMDB0000063	ENSG00000165458	INPPL1	FALSE
124661	MR-link-2	INPPL1:O15357:OID21314:v1:Oncology	INPPL1:O15357:OID21314:v1:Oncology	GCST90200379	hypotaurine	2	-0.311706	0.367972	0.396944	PPP	O15357	Chen et al.	hypotaurine	HMDB0000965	ENSG00000165458	INPPL1	FALSE
124662	MR-link-2	INPPL1:O15357:OID21314:v1:Oncology	INPPL1:O15357:OID21314:v1:Oncology	GCST90200382	cystine	2	0.254012	0.285203	0.373124	PPP	O15357	Chen et al.	cystine	HMDB0000192	ENSG00000165458	INPPL1	FALSE
124663	MR-link-2	INPPL1:O15357:OID21314:v1:Oncology	INPPL1:O15357:OID21314:v1:Oncology	GCST90200383	cystathionine	2	0.184684	0.30471	0.544451	PPP	O15357	Chen et al.	cystathionine	HMDB0000099	ENSG00000165458	INPPL1	FALSE
124664	MR-link-2	INPPL1:O15357:OID21314:v1:Oncology	INPPL1:O15357:OID21314:v1:Oncology	GCST90200384	guanidinoacetate	2	-0.408074	0.3075	0.184485	PPP	O15357	Chen et al.	guanidinoacetate	HMDB0000128	ENSG00000165458	INPPL1	FALSE
124665	MR-link-2	INPPL1:O15357:OID21314:v1:Oncology	INPPL1:O15357:OID21314:v1:Oncology	GCST90200385	sphingosine	2	-0.0931057	0.28685	0.745499	PPP	O15357	Chen et al.	sphingosine	HMDB0000252	ENSG00000165458	INPPL1	FALSE
124666	MR-link-2	INPPL1:O15357:OID21314:v1:Oncology	INPPL1:O15357:OID21314:v1:Oncology	GCST90200390	stearate (18:0)	2	-0.0533544	0.317029	0.866351	PPP	O15357	Chen et al.	stearate (18:0)	HMDB0000827	ENSG00000165458	INPPL1	FALSE
124667	MR-link-2	INPPL1:O15357:OID21314:v1:Oncology	INPPL1:O15357:OID21314:v1:Oncology	GCST90200391	methionine	2	-0.13566	0.383617	0.723613	PPP	O15357	Chen et al.	methionine	HMDB0000696	ENSG00000165458	INPPL1	FALSE
124668	MR-link-2	INPPL1:O15357:OID21314:v1:Oncology	INPPL1:O15357:OID21314:v1:Oncology	GCST90200392	orotate	2	0.0933345	0.382427	0.807186	PPP	O15357	Chen et al.	orotate	HMDB0000226	ENSG00000165458	INPPL1	FALSE
124669	MR-link-2	INPPL1:O15357:OID21314:v1:Oncology	INPPL1:O15357:OID21314:v1:Oncology	GCST90200393	phosphate	2	0.101283	0.287865	0.724955	PPP	O15357	Chen et al.	phosphate	HMDB0001429	ENSG00000165458	INPPL1	TRUE
124670	MR-link-2	INPPL1:O15357:OID21314:v1:Oncology	INPPL1:O15357:OID21314:v1:Oncology	GCST90200394	inosine	2	0.619461	0.481596	0.19835	PPP	O15357	Chen et al.	inosine	HMDB0000195	ENSG00000165458	INPPL1	FALSE
124671	MR-link-2	INPPL1:O15357:OID21314:v1:Oncology	INPPL1:O15357:OID21314:v1:Oncology	GCST90200395	inosine 5'-monophosphate (imp)	2	0.182652	0.388927	0.638619	PPP	O15357	Chen et al.	inosine 5'-monophosphate (imp)	HMDB0000175	ENSG00000165458	INPPL1	FALSE
124672	MR-link-2	INPPL1:O15357:OID21314:v1:Oncology	INPPL1:O15357:OID21314:v1:Oncology	GCST90200396	phenylalanine	2	-0.10485	0.322837	0.74535	PPP	O15357	Chen et al.	phenylalanine	HMDB0000159	ENSG00000165458	INPPL1	FALSE
124673	MR-link-2	INPPL1:O15357:OID21314:v1:Oncology	INPPL1:O15357:OID21314:v1:Oncology	GCST90200397	palmitate (16:0)	2	-0.0716054	0.31006	0.817361	PPP	O15357	Chen et al.	palmitate (16:0)	HMDB0000220	ENSG00000165458	INPPL1	FALSE
124674	MR-link-2	INPPL1:O15357:OID21314:v1:Oncology	INPPL1:O15357:OID21314:v1:Oncology	GCST90200400	nicotinamide	2	-0.150064	0.326792	0.646089	PPP	O15357	Chen et al.	nicotinamide	HMDB0001406	ENSG00000165458	INPPL1	FALSE
124675	MR-link-2	INPPL1:O15357:OID21314:v1:Oncology	INPPL1:O15357:OID21314:v1:Oncology	GCST90200401	myo-inositol	2	-0.0601403	0.342908	0.860779	PPP	O15357	Chen et al.	myo-inositol	HMDB0000211	ENSG00000165458	INPPL1	FALSE
124676	MR-link-2	INPPL1:O15357:OID21314:v1:Oncology	INPPL1:O15357:OID21314:v1:Oncology	GCST90200403	citrulline	2	-0.377525	0.304425	0.214929	PPP	O15357	Chen et al.	citrulline	HMDB0000904	ENSG00000165458	INPPL1	FALSE
124677	MR-link-2	INPPL1:O15357:OID21314:v1:Oncology	INPPL1:O15357:OID21314:v1:Oncology	GCST90200404	ornithine	2	-0.437043	0.308083	0.156019	PPP	O15357	Chen et al.	ornithine	HMDB0000214	ENSG00000165458	INPPL1	FALSE
124678	MR-link-2	INPPL1:O15357:OID21314:v1:Oncology	INPPL1:O15357:OID21314:v1:Oncology	GCST90200405	retinol (vitamin a)	2	-0.0796524	0.305555	0.794339	PPP	O15357	Chen et al.	retinol (vitamin a)	HMDB0000305	ENSG00000165458	INPPL1	FALSE
124679	MR-link-2	INPPL1:O15357:OID21314:v1:Oncology	INPPL1:O15357:OID21314:v1:Oncology	GCST90200406	1-methylnicotinamide	2	-0.649666	0.400181	0.104497	PPP	O15357	Chen et al.	1-methylnicotinamide	HMDB0000699	ENSG00000165458	INPPL1	FALSE
124680	MR-link-2	INPPL1:O15357:OID21314:v1:Oncology	INPPL1:O15357:OID21314:v1:Oncology	GCST90200407	uridine	2	-0.304332	0.290008	0.293999	PPP	O15357	Chen et al.	uridine	HMDB0000296	ENSG00000165458	INPPL1	FALSE
124681	MR-link-2	INPPL1:O15357:OID21314:v1:Oncology	INPPL1:O15357:OID21314:v1:Oncology	GCST90200410	phytanate	2	0.051866	0.283151	0.854661	PPP	O15357	Chen et al.	phytanate	HMDB0000801	ENSG00000165458	INPPL1	FALSE
124682	MR-link-2	INPPL1:O15357:OID21314:v1:Oncology	INPPL1:O15357:OID21314:v1:Oncology	GCST90200412	glutamate	2	0.278973	0.31536	0.376364	PPP	O15357	Chen et al.	glutamate	HMDB0000148	ENSG00000165458	INPPL1	FALSE
124683	MR-link-2	INPPL1:O15357:OID21314:v1:Oncology	INPPL1:O15357:OID21314:v1:Oncology	GCST90200413	2'-deoxyuridine	2	-0.350739	0.329212	0.2867	PPP	O15357	Chen et al.	2'-deoxyuridine	HMDB0000012	ENSG00000165458	INPPL1	FALSE
124684	MR-link-2	INPPL1:O15357:OID21314:v1:Oncology	INPPL1:O15357:OID21314:v1:Oncology	GCST90200415	serine	2	0.00352476	0.284984	0.990132	PPP	O15357	Chen et al.	serine	HMDB0000187	ENSG00000165458	INPPL1	FALSE
124685	MR-link-2	INPPL1:O15357:OID21314:v1:Oncology	INPPL1:O15357:OID21314:v1:Oncology	GCST90200417	urea	2	0.0862324	0.286118	0.763119	PPP	O15357	Chen et al.	urea	HMDB0000294	ENSG00000165458	INPPL1	FALSE
124686	MR-link-2	INPPL1:O15357:OID21314:v1:Oncology	INPPL1:O15357:OID21314:v1:Oncology	GCST90200418	pyridoxal	2	0.00294552	0.296229	0.992066	PPP	O15357	Chen et al.	pyridoxal	HMDB0001545	ENSG00000165458	INPPL1	FALSE
124687	MR-link-2	INPPL1:O15357:OID21314:v1:Oncology	INPPL1:O15357:OID21314:v1:Oncology	GCST90200419	glutamine	2	-0.431955	0.304612	0.156176	PPP	O15357	Chen et al.	glutamine	HMDB0000641	ENSG00000165458	INPPL1	FALSE
124688	MR-link-2	INPPL1:O15357:OID21314:v1:Oncology	INPPL1:O15357:OID21314:v1:Oncology	GCST90200422	serotonin	2	0.0208271	0.341441	0.951361	PPP	O15357	Chen et al.	serotonin	HMDB0000259	ENSG00000165458	INPPL1	FALSE
124689	MR-link-2	INPPL1:O15357:OID21314:v1:Oncology	INPPL1:O15357:OID21314:v1:Oncology	GCST90200423	spermidine	2	-0.225323	0.314674	0.473959	PPP	O15357	Chen et al.	spermidine	HMDB0001257	ENSG00000165458	INPPL1	FALSE
124690	MR-link-2	INPPL1:O15357:OID21314:v1:Oncology	INPPL1:O15357:OID21314:v1:Oncology	GCST90200427	tyrosine	2	-0.000535177	0.360955	0.998817	PPP	O15357	Chen et al.	tyrosine	HMDB0000158	ENSG00000165458	INPPL1	FALSE
124691	MR-link-2	INPPL1:O15357:OID21314:v1:Oncology	INPPL1:O15357:OID21314:v1:Oncology	GCST90200429	cytidine	2	0.150195	0.31539	0.633918	PPP	O15357	Chen et al.	cytidine	HMDB0000089	ENSG00000165458	INPPL1	FALSE
124692	MR-link-2	INPPL1:O15357:OID21314:v1:Oncology	INPPL1:O15357:OID21314:v1:Oncology	GCST90200430	pyruvate	2	-0.086891	0.371045	0.814846	PPP	O15357	Chen et al.	pyruvate	HMDB0000243	ENSG00000165458	INPPL1	FALSE
124693	MR-link-2	INPPL1:O15357:OID21314:v1:Oncology	INPPL1:O15357:OID21314:v1:Oncology	GCST90200431	alanine	2	-0.0778183	0.335882	0.816784	PPP	O15357	Chen et al.	alanine	HMDB0000161	ENSG00000165458	INPPL1	FALSE
124694	MR-link-2	INPPL1:O15357:OID21314:v1:Oncology	INPPL1:O15357:OID21314:v1:Oncology	GCST90200432	threonine	2	-0.31448	0.297617	0.290667	PPP	O15357	Chen et al.	threonine	HMDB0000167	ENSG00000165458	INPPL1	FALSE
124695	MR-link-2	INPPL1:O15357:OID21314:v1:Oncology	INPPL1:O15357:OID21314:v1:Oncology	GCST90200437	fructose	2	0.491957	0.303406	0.104922	PPP	O15357	Chen et al.	fructose	HMDB0000660	ENSG00000165458	INPPL1	FALSE
124696	MR-link-2	INPPL1:O15357:OID21314:v1:Oncology	INPPL1:O15357:OID21314:v1:Oncology	GCST90200438	alpha-ketobutyrate	2	0.132146	0.276374	0.632549	PPP	O15357	Chen et al.	alpha-ketobutyrate	HMDB0000005	ENSG00000165458	INPPL1	FALSE
124697	MR-link-2	INPPL1:O15357:OID21314:v1:Oncology	INPPL1:O15357:OID21314:v1:Oncology	GCST90200439	cysteine	2	0.237386	0.277544	0.39238	PPP	O15357	Chen et al.	cysteine	HMDB0000574	ENSG00000165458	INPPL1	FALSE
124698	MR-link-2	INPPL1:O15357:OID21314:v1:Oncology	INPPL1:O15357:OID21314:v1:Oncology	GCST90200440	glucose	2	-0.0986998	0.325579	0.761774	PPP	O15357	Chen et al.	glucose	HMDB0000122	ENSG00000165458	INPPL1	FALSE
124699	MR-link-2	INPPL1:O15357:OID21314:v1:Oncology	INPPL1:O15357:OID21314:v1:Oncology	GCST90200441	tryptophan	2	-0.148824	0.308279	0.629267	PPP	O15357	Chen et al.	tryptophan	HMDB0000929	ENSG00000165458	INPPL1	FALSE
124700	MR-link-2	INPPL1:O15357:OID21314:v1:Oncology	INPPL1:O15357:OID21314:v1:Oncology	GCST90200442	valine	2	-0.0987131	0.349172	0.777402	PPP	O15357	Chen et al.	valine	HMDB0000883	ENSG00000165458	INPPL1	FALSE
124701	MR-link-2	INPPL1:O15357:OID21314:v1:Oncology	INPPL1:O15357:OID21314:v1:Oncology	GCST90200444	dihydroorotate	2	-0.297847	0.492501	0.545335	PPP	O15357	Chen et al.	dihydroorotate	HMDB03349	ENSG00000165458	INPPL1	FALSE
124702	MR-link-2	INPPL1:O15357:OID21314:v1:Oncology	INPPL1:O15357:OID21314:v1:Oncology	GCST90200447	maltose	2	-0.203355	0.332843	0.541225	PPP	O15357	Chen et al.	maltose	HMDB0000163	ENSG00000165458	INPPL1	FALSE
124703	MR-link-2	INPPL1:O15357:OID21314:v1:Oncology	INPPL1:O15357:OID21314:v1:Oncology	GCST90200452	asparagine	2	-0.31141	0.311184	0.316959	PPP	O15357	Chen et al.	asparagine	HMDB0000168	ENSG00000165458	INPPL1	FALSE
124704	MR-link-2	INPPL1:O15357:OID21314:v1:Oncology	INPPL1:O15357:OID21314:v1:Oncology	GCST90200455	alpha-ketoglutarate	2	-0.213557	0.297611	0.473021	PPP	O15357	Chen et al.	alpha-ketoglutarate	HMDB0000208	ENSG00000165458	INPPL1	FALSE
124705	MR-link-2	INPPL1:O15357:OID21314:v1:Oncology	INPPL1:O15357:OID21314:v1:Oncology	GCST90200680	5-acetylamino-6-formylamino-3-methyluracil	2	0.612873	0.298849	0.0402883	PPP	O15357	Chen et al.	5-acetylamino-6-formylamino-3-methyluracil	HMDB0011105	ENSG00000165458	INPPL1	FALSE
124706	MR-link-2	INPPL1:O15357:OID21314:v1:Oncology	INPPL1:O15357:OID21314:v1:Oncology	GCST90200684	n-acetyl-aspartyl-glutamate (naag)	2	-0.122061	0.293127	0.67711	PPP	O15357	Chen et al.	n-acetyl-aspartyl-glutamate (naag)	HMDB0001067	ENSG00000165458	INPPL1	FALSE
124707	MR-link-2	INPPL1:O15357:OID21314:v1:Oncology	INPPL1:O15357:OID21314:v1:Oncology	GCST90200687	bilirubin (e,z or z,e)*	2	-0.464377	0.33029	0.159734	PPP	O15357	Chen et al.	bilirubin (e,z or z,e)*	HMDB0000488	ENSG00000165458	INPPL1	FALSE
124708	MR-link-2	INPPL1:O15357:OID21314:v1:Oncology	INPPL1:O15357:OID21314:v1:Oncology	GCST90200691	n-delta-acetylornithine	2	-0.111559	0.293897	0.704253	PPP	O15357	Chen et al.	n-delta-acetylornithine	HMDB0003357	ENSG00000165458	INPPL1	FALSE
124709	MR-link-2	INPPL1:O15357:OID21314:v1:Oncology	INPPL1:O15357:OID21314:v1:Oncology	GCST90200704	bilirubin (z,z)	2	-0.30151	0.284141	0.288631	PPP	O15357	Chen et al.	bilirubin (z,z)	HMDB0000054	ENSG00000165458	INPPL1	FALSE
124710	MR-link-2	INPPL1:O15357:OID21314:v1:Oncology	INPPL1:O15357:OID21314:v1:Oncology	GCST90200706	biliverdin	2	-0.252495	0.28988	0.383736	PPP	O15357	Chen et al.	biliverdin	HMDB0001008	ENSG00000165458	INPPL1	FALSE
124711	MR-link-2	INPPL1:O15357:OID21314:v1:Oncology	INPPL1:O15357:OID21314:v1:Oncology	GCST90200707	glycine	2	-0.549477	0.291779	0.0596739	PPP	O15357	Chen et al.	glycine	HMDB0000123	ENSG00000165458	INPPL1	FALSE
124712	MR-link-2	INPPL1:O15357:OID21314:v1:Oncology	INPPL1:O15357:OID21314:v1:Oncology	M00053	glutamine	2	-0.103247	0.310564	0.739549	PPP	O15357	Shin et al.	glutamine	HMDB0000641	ENSG00000165458	INPPL1	FALSE
124713	MR-link-2	INPPL1:O15357:OID21314:v1:Oncology	INPPL1:O15357:OID21314:v1:Oncology	M00054	tryptophan	2	0.1551	0.327161	0.635444	PPP	O15357	Shin et al.	tryptophan	HMDB0000929	ENSG00000165458	INPPL1	FALSE
124714	MR-link-2	INPPL1:O15357:OID21314:v1:Oncology	INPPL1:O15357:OID21314:v1:Oncology	M00059	histidine	2	0.4176	0.306289	0.17275	PPP	O15357	Shin et al.	histidine	HMDB0000177	ENSG00000165458	INPPL1	FALSE
124715	MR-link-2	INPPL1:O15357:OID21314:v1:Oncology	INPPL1:O15357:OID21314:v1:Oncology	M00063	cholesterol	2	0.213068	0.309301	0.490905	PPP	O15357	Shin et al.	cholesterol	HMDB0000067	ENSG00000165458	INPPL1	FALSE
124716	MR-link-2	INPPL1:O15357:OID21314:v1:Oncology	INPPL1:O15357:OID21314:v1:Oncology	M00064	phenylalanine	2	0.149176	0.3077	0.62781	PPP	O15357	Shin et al.	phenylalanine	HMDB0000159	ENSG00000165458	INPPL1	FALSE
124717	MR-link-2	INPPL1:O15357:OID21314:v1:Oncology	INPPL1:O15357:OID21314:v1:Oncology	M00555	adenosine	2	0.176949	0.315027	0.574324	PPP	O15357	Shin et al.	adenosine	HMDB0000050	ENSG00000165458	INPPL1	FALSE
124718	MR-link-2	INPPL1:O15357:OID21314:v1:Oncology	INPPL1:O15357:OID21314:v1:Oncology	M00577	fructose	2	0.147407	0.31352	0.638235	PPP	O15357	Shin et al.	fructose	HMDB0000660	ENSG00000165458	INPPL1	FALSE
124719	MR-link-2	INPPL1:O15357:OID21314:v1:Oncology	INPPL1:O15357:OID21314:v1:Oncology	M00599	pyruvate	2	-0.297482	0.348157	0.392857	PPP	O15357	Shin et al.	pyruvate	HMDB0000243	ENSG00000165458	INPPL1	FALSE
124720	MR-link-2	INPPL1:O15357:OID21314:v1:Oncology	INPPL1:O15357:OID21314:v1:Oncology	M00606	uridine	2	0.481126	0.384169	0.210432	PPP	O15357	Shin et al.	uridine	HMDB0000296	ENSG00000165458	INPPL1	FALSE
124721	MR-link-2	INPPL1:O15357:OID21314:v1:Oncology	INPPL1:O15357:OID21314:v1:Oncology	M01105	linoleate (18:2n6)	2	0.416479	0.341686	0.222884	PPP	O15357	Shin et al.	linoleate (18:2n6)	HMDB0006270,HMDB0000673	ENSG00000165458	INPPL1	FALSE
124722	MR-link-2	INPPL1:O15357:OID21314:v1:Oncology	INPPL1:O15357:OID21314:v1:Oncology	M01110	arachidonate (20:4n6)	2	0.78655	0.504263	0.118807	PPP	O15357	Shin et al.	arachidonate (20:4n6)	HMDB0001043	ENSG00000165458	INPPL1	FALSE
124723	MR-link-2	INPPL1:O15357:OID21314:v1:Oncology	INPPL1:O15357:OID21314:v1:Oncology	M01123	inosine	2	0.340128	0.558517	0.542535	PPP	O15357	Shin et al.	inosine	HMDB0000195	ENSG00000165458	INPPL1	FALSE
124724	MR-link-2	INPPL1:O15357:OID21314:v1:Oncology	INPPL1:O15357:OID21314:v1:Oncology	M01284	threonine	2	-0.225575	0.375751	0.548287	PPP	O15357	Shin et al.	threonine	HMDB0000167	ENSG00000165458	INPPL1	FALSE
124725	MR-link-2	INPPL1:O15357:OID21314:v1:Oncology	INPPL1:O15357:OID21314:v1:Oncology	M01299	tyrosine	2	-0.226728	0.345659	0.511868	PPP	O15357	Shin et al.	tyrosine	HMDB0000158	ENSG00000165458	INPPL1	FALSE
124726	MR-link-2	INPPL1:O15357:OID21314:v1:Oncology	INPPL1:O15357:OID21314:v1:Oncology	M01302	methionine	2	0.0508151	0.320763	0.874126	PPP	O15357	Shin et al.	methionine	HMDB0000696	ENSG00000165458	INPPL1	FALSE
124727	MR-link-2	INPPL1:O15357:OID21314:v1:Oncology	INPPL1:O15357:OID21314:v1:Oncology	M01336	palmitate (16:0)	2	0.629288	0.31695	0.0470943	PPP	O15357	Shin et al.	palmitate (16:0)	HMDB0000220	ENSG00000165458	INPPL1	FALSE
124728	MR-link-2	INPPL1:O15357:OID21314:v1:Oncology	INPPL1:O15357:OID21314:v1:Oncology	M01358	stearate (18:0)	2	0.687811	0.327998	0.0359937	PPP	O15357	Shin et al.	stearate (18:0)	HMDB0000827	ENSG00000165458	INPPL1	FALSE
124729	MR-link-2	INPPL1:O15357:OID21314:v1:Oncology	INPPL1:O15357:OID21314:v1:Oncology	M01493	ornithine	2	-0.298573	0.336847	0.375415	PPP	O15357	Shin et al.	ornithine	HMDB0000214	ENSG00000165458	INPPL1	FALSE
124730	MR-link-2	INPPL1:O15357:OID21314:v1:Oncology	INPPL1:O15357:OID21314:v1:Oncology	M01508	pantothenate	2	0.00445601	0.321574	0.988944	PPP	O15357	Shin et al.	pantothenate	HMDB0000210	ENSG00000165458	INPPL1	FALSE
124731	MR-link-2	INPPL1:O15357:OID21314:v1:Oncology	INPPL1:O15357:OID21314:v1:Oncology	M01564	citrate	2	0.0442051	0.484592	0.927317	PPP	O15357	Shin et al.	citrate	HMDB0000094	ENSG00000165458	INPPL1	FALSE
124732	MR-link-2	INPPL1:O15357:OID21314:v1:Oncology	INPPL1:O15357:OID21314:v1:Oncology	M01638	arginine	2	-0.00333616	0.464838	0.994274	PPP	O15357	Shin et al.	arginine	HMDB0000517	ENSG00000165458	INPPL1	FALSE
124733	MR-link-2	INPPL1:O15357:OID21314:v1:Oncology	INPPL1:O15357:OID21314:v1:Oncology	M01640	ascorbate (vitamin c)	2	0.80321	0.845053	0.341866	PPP	O15357	Shin et al.	ascorbate (vitamin c)	HMDB0000044	ENSG00000165458	INPPL1	FALSE
124734	MR-link-2	INPPL1:O15357:OID21314:v1:Oncology	INPPL1:O15357:OID21314:v1:Oncology	M01649	valine	2	0.125161	0.297845	0.674324	PPP	O15357	Shin et al.	valine	HMDB0000883	ENSG00000165458	INPPL1	FALSE
124735	MR-link-2	INPPL1:O15357:OID21314:v1:Oncology	INPPL1:O15357:OID21314:v1:Oncology	M01670	urea	2	0.495782	0.300013	0.0984252	PPP	O15357	Shin et al.	urea	HMDB0000294	ENSG00000165458	INPPL1	FALSE
124736	MR-link-2	INPPL1:O15357:OID21314:v1:Oncology	INPPL1:O15357:OID21314:v1:Oncology	M01712	cortisol	2	0.298692	0.328269	0.362875	PPP	O15357	Shin et al.	cortisol	HMDB0000063	ENSG00000165458	INPPL1	FALSE
124737	MR-link-2	INPPL1:O15357:OID21314:v1:Oncology	INPPL1:O15357:OID21314:v1:Oncology	M01827	riboflavin (vitamin b2)	2	-0.763578	0.693294	0.270733	PPP	O15357	Shin et al.	riboflavin (vitamin b2)	HMDB0000244	ENSG00000165458	INPPL1	FALSE
124738	MR-link-2	INPPL1:O15357:OID21314:v1:Oncology	INPPL1:O15357:OID21314:v1:Oncology	M02132	citrulline	2	0.369111	0.348331	0.289301	PPP	O15357	Shin et al.	citrulline	HMDB0000904	ENSG00000165458	INPPL1	FALSE
124739	MR-link-2	INPPL1:O15357:OID21314:v1:Oncology	INPPL1:O15357:OID21314:v1:Oncology	M02137	biliverdin	2	-0.478492	0.343967	0.164195	PPP	O15357	Shin et al.	biliverdin	HMDB0001008	ENSG00000165458	INPPL1	FALSE
124740	MR-link-2	INPPL1:O15357:OID21314:v1:Oncology	INPPL1:O15357:OID21314:v1:Oncology	M02342	serotonin (5ht)	2	0.529853	0.387851	0.171899	PPP	O15357	Shin et al.	serotonin (5ht)	HMDB0000259	ENSG00000165458	INPPL1	FALSE
124741	MR-link-2	INPPL1:O15357:OID21314:v1:Oncology	INPPL1:O15357:OID21314:v1:Oncology	M03147	xanthine	2	0.363027	0.31888	0.254935	PPP	O15357	Shin et al.	xanthine	HMDB0000292	ENSG00000165458	INPPL1	FALSE
124742	MR-link-2	INPPL1:O15357:OID21314:v1:Oncology	INPPL1:O15357:OID21314:v1:Oncology	M11438	phosphate	2	0.0703834	0.306952	0.818637	PPP	O15357	Shin et al.	phosphate	HMDB0001429	ENSG00000165458	INPPL1	TRUE
124743	MR-link-2	INPPL1:O15357:OID21314:v1:Oncology	INPPL1:O15357:OID21314:v1:Oncology	M15122	glycerol	2	0.531424	0.312956	0.0894936	PPP	O15357	Shin et al.	glycerol	HMDB0000131	ENSG00000165458	INPPL1	FALSE
124744	MR-link-2	INPPL1:O15357:OID21314:v1:Oncology	INPPL1:O15357:OID21314:v1:Oncology	M15488	acetylphosphate	2	0.176949	0.315027	0.574324	PPP	O15357	Shin et al.	acetylphosphate	HMDB0001494	ENSG00000165458	INPPL1	FALSE
124745	MR-link-2	INPPL1:O15357:OID21314:v1:Oncology	INPPL1:O15357:OID21314:v1:Oncology	M15506	choline	2	-0.00200382	0.30417	0.994744	PPP	O15357	Shin et al.	choline	HMDB0000097	ENSG00000165458	INPPL1	FALSE
124746	MR-link-2	INPPL1:O15357:OID21314:v1:Oncology	INPPL1:O15357:OID21314:v1:Oncology	M15630	n-acetylornithine	2	-0.0288067	0.412379	0.944309	PPP	O15357	Shin et al.	n-acetylornithine	HMDB0003357	ENSG00000165458	INPPL1	FALSE
124747	MR-link-2	INPPL1:O15357:OID21314:v1:Oncology	INPPL1:O15357:OID21314:v1:Oncology	M15677	3-methylhistidine	2	0.364065	0.376488	0.333543	PPP	O15357	Shin et al.	3-methylhistidine	HMDB0000479	ENSG00000165458	INPPL1	FALSE
124748	MR-link-2	INPPL1:O15357:OID21314:v1:Oncology	INPPL1:O15357:OID21314:v1:Oncology	M15990	glycerophosphorylcholine (gpc)	2	-0.521682	0.523347	0.318853	PPP	O15357	Shin et al.	glycerophosphorylcholine (gpc)	HMDB0000086	ENSG00000165458	INPPL1	FALSE
124749	MR-link-2	INPPL1:O15357:OID21314:v1:Oncology	INPPL1:O15357:OID21314:v1:Oncology	M15996	aspartate	2	-0.0619232	0.318191	0.845698	PPP	O15357	Shin et al.	aspartate	HMDB0000191	ENSG00000165458	INPPL1	FALSE
124750	MR-link-2	INPPL1:O15357:OID21314:v1:Oncology	INPPL1:O15357:OID21314:v1:Oncology	M18254	paraxanthine	2	0.696533	0.383452	0.0692963	PPP	O15357	Shin et al.	paraxanthine	HMDB0001860	ENSG00000165458	INPPL1	FALSE
124751	MR-link-2	INPPL1:O15357:OID21314:v1:Oncology	INPPL1:O15357:OID21314:v1:Oncology	M18467	eicosapentaenoate (epa; 20:5n3)	2	0.163383	0.307563	0.595269	PPP	O15357	Shin et al.	eicosapentaenoate (epa; 20:5n3)	HMDB0001999	ENSG00000165458	INPPL1	FALSE
124752	MR-link-2	INPPL1:O15357:OID21314:v1:Oncology	INPPL1:O15357:OID21314:v1:Oncology	M18474	estrone 3-sulfate	2	-1.40116	1.29207	0.278174	PPP	O15357	Shin et al.	estrone 3-sulfate	HMDB0001425	ENSG00000165458	INPPL1	FALSE
124753	MR-link-2	INPPL1:O15357:OID21314:v1:Oncology	INPPL1:O15357:OID21314:v1:Oncology	M18494	taurochenodeoxycholate	2	-0.442888	0.367851	0.228595	PPP	O15357	Shin et al.	taurochenodeoxycholate	HMDB0000951	ENSG00000165458	INPPL1	FALSE
124754	MR-link-2	INPPL1:O15357:OID21314:v1:Oncology	INPPL1:O15357:OID21314:v1:Oncology	M19323	docosahexaenoate (dha; 22:6n3)	2	0.392477	0.309757	0.205138	PPP	O15357	Shin et al.	docosahexaenoate (dha; 22:6n3)	HMDB0002183	ENSG00000165458	INPPL1	FALSE
124755	MR-link-2	INPPL1:O15357:OID21314:v1:Oncology	INPPL1:O15357:OID21314:v1:Oncology	M19934	myo-inositol	2	0.331495	0.298788	0.267229	PPP	O15357	Shin et al.	myo-inositol	HMDB0000211	ENSG00000165458	INPPL1	FALSE
124756	MR-link-2	INPPL1:O15357:OID21314:v1:Oncology	INPPL1:O15357:OID21314:v1:Oncology	M20489	glucose	2	-0.108903	0.325522	0.737965	PPP	O15357	Shin et al.	glucose	HMDB0000122	ENSG00000165458	INPPL1	FALSE
124757	MR-link-2	INPPL1:O15357:OID21314:v1:Oncology	INPPL1:O15357:OID21314:v1:Oncology	M21044	2-hydroxybutyrate (ahb)	2	0.421136	0.346961	0.22483	PPP	O15357	Shin et al.	2-hydroxybutyrate (ahb)	HMDB0000008	ENSG00000165458	INPPL1	FALSE
124758	MR-link-2	INPPL1:O15357:OID21314:v1:Oncology	INPPL1:O15357:OID21314:v1:Oncology	M22189	palmitoylcarnitine (c16)	2	1.04937	0.627999	0.0947261	PPP	O15357	Shin et al.	palmitoylcarnitine (c16)	HMDB0000222	ENSG00000165458	INPPL1	FALSE
124759	MR-link-2	INPPL1:O15357:OID21314:v1:Oncology	INPPL1:O15357:OID21314:v1:Oncology	M22842	cholate	2	-0.0192127	0.356098	0.956972	PPP	O15357	Shin et al.	cholate	HMDB0000619	ENSG00000165458	INPPL1	FALSE
124760	MR-link-2	INPPL1:O15357:OID21314:v1:Oncology	INPPL1:O15357:OID21314:v1:Oncology	M27716	bilirubin (z,z)	2	-0.294569	0.450728	0.513407	PPP	O15357	Shin et al.	bilirubin (z,z)	HMDB0000054	ENSG00000165458	INPPL1	FALSE
124761	MR-link-2	INPPL1:O15357:OID21314:v1:Oncology	INPPL1:O15357:OID21314:v1:Oncology	M27718	creatine	2	0.0465643	0.308691	0.880099	PPP	O15357	Shin et al.	creatine	HMDB0000064	ENSG00000165458	INPPL1	FALSE
124762	MR-link-2	INPPL1:O15357:OID21314:v1:Oncology	INPPL1:O15357:OID21314:v1:Oncology	M31453	cysteine	2	-0.0921475	0.566997	0.870898	PPP	O15357	Shin et al.	cysteine	HMDB0000574	ENSG00000165458	INPPL1	FALSE
124763	MR-link-2	INPPL1:O15357:OID21314:v1:Oncology	INPPL1:O15357:OID21314:v1:Oncology	M31454	cystine	2	0.0882934	0.584659	0.879962	PPP	O15357	Shin et al.	cystine	HMDB0000192	ENSG00000165458	INPPL1	FALSE
124764	MR-link-2	INPPL1:O15357:OID21314:v1:Oncology	INPPL1:O15357:OID21314:v1:Oncology	M32198	acetylcarnitine (c2)	2	0.855043	0.577895	0.138985	PPP	O15357	Shin et al.	acetylcarnitine (c2)	HMDB0000201	ENSG00000165458	INPPL1	FALSE
124765	MR-link-2	INPPL1:O15357:OID21314:v1:Oncology	INPPL1:O15357:OID21314:v1:Oncology	M32315	serine	2	-0.332332	0.336875	0.323881	PPP	O15357	Shin et al.	serine	HMDB0000187	ENSG00000165458	INPPL1	FALSE
124766	MR-link-2	INPPL1:O15357:OID21314:v1:Oncology	INPPL1:O15357:OID21314:v1:Oncology	M32319	trans-4-hydroxyproline	2	0.0686353	0.309014	0.824228	PPP	O15357	Shin et al.	trans-4-hydroxyproline	HMDB0000725	ENSG00000165458	INPPL1	FALSE
124767	MR-link-2	INPPL1:O15357:OID21314:v1:Oncology	INPPL1:O15357:OID21314:v1:Oncology	M32322	glutamate	2	-0.353957	0.363841	0.330634	PPP	O15357	Shin et al.	glutamate	HMDB0000148	ENSG00000165458	INPPL1	FALSE
124768	MR-link-2	INPPL1:O15357:OID21314:v1:Oncology	INPPL1:O15357:OID21314:v1:Oncology	M32338	glycine	2	-0.688243	0.349169	0.048714	PPP	O15357	Shin et al.	glycine	HMDB0000123	ENSG00000165458	INPPL1	FALSE
124769	MR-link-2	INPPL1:O15357:OID21314:v1:Oncology	INPPL1:O15357:OID21314:v1:Oncology	M32339	alanine	2	-0.377095	0.390858	0.334651	PPP	O15357	Shin et al.	alanine	HMDB0000161	ENSG00000165458	INPPL1	FALSE
124770	MR-link-2	INPPL1:O15357:OID21314:v1:Oncology	INPPL1:O15357:OID21314:v1:Oncology	M32425	dehydroepiandrosterone sulfate (dhea-s)	2	0.04832	0.316484	0.878653	PPP	O15357	Shin et al.	dehydroepiandrosterone sulfate (dhea-s)	HMDB0001032	ENSG00000165458	INPPL1	FALSE
124771	MR-link-2	INPPL1:O15357:OID21314:v1:Oncology	INPPL1:O15357:OID21314:v1:Oncology	M32458	oleamide	2	0.209396	0.315115	0.506365	PPP	O15357	Shin et al.	oleamide	HMDB0002117	ENSG00000165458	INPPL1	FALSE
124772	MR-link-2	INPPL1:O15357:OID21314:v1:Oncology	INPPL1:O15357:OID21314:v1:Oncology	M32593	heme	2	0.248959	0.33408	0.456145	PPP	O15357	Shin et al.	heme	HMDB0003178	ENSG00000165458	INPPL1	FALSE
124773	MR-link-2	INPPL1:O15357:OID21314:v1:Oncology	INPPL1:O15357:OID21314:v1:Oncology	M33453	alpha-ketoglutarate	2	-0.458993	0.386262	0.234718	PPP	O15357	Shin et al.	alpha-ketoglutarate	HMDB0000208	ENSG00000165458	INPPL1	FALSE
124774	MR-link-2	INPPL1:O15357:OID21314:v1:Oncology	INPPL1:O15357:OID21314:v1:Oncology	M34106	bilirubin (e,z or z,e)*	2	-0.0246515	0.382135	0.948564	PPP	O15357	Shin et al.	bilirubin (e,z or z,e)*	HMDB0000488	ENSG00000165458	INPPL1	FALSE
124775	MR-link-2	INPPL1:O15357:OID21314:v1:Oncology	INPPL1:O15357:OID21314:v1:Oncology	M34283	asparagine	2	0.298792	0.336299	0.374288	PPP	O15357	Shin et al.	asparagine	HMDB0000168	ENSG00000165458	INPPL1	FALSE
124776	MR-link-2	INPPL1:O15357:OID21314:v1:Oncology	INPPL1:O15357:OID21314:v1:Oncology	bioa_001	alanine	2	-0.0708662	0.12172	0.560429	PPP	O15357	Lotta et al.	alanine	HMDB0000161	ENSG00000165458	INPPL1	FALSE
124777	MR-link-2	INPPL1:O15357:OID21314:v1:Oncology	INPPL1:O15357:OID21314:v1:Oncology	bioa_002	arginine	2	0.0802092	0.190546	0.673796	PPP	O15357	Lotta et al.	arginine	HMDB0000517	ENSG00000165458	INPPL1	FALSE
124778	MR-link-2	INPPL1:O15357:OID21314:v1:Oncology	INPPL1:O15357:OID21314:v1:Oncology	bioa_003	asparagine	2	-0.204702	0.156969	0.192203	PPP	O15357	Lotta et al.	asparagine	HMDB0000168	ENSG00000165458	INPPL1	FALSE
124779	MR-link-2	INPPL1:O15357:OID21314:v1:Oncology	INPPL1:O15357:OID21314:v1:Oncology	bioa_004	aspartate	2	-0.0550575	0.150357	0.714232	PPP	O15357	Lotta et al.	aspartate	HMDB0000191	ENSG00000165458	INPPL1	FALSE
124780	MR-link-2	INPPL1:O15357:OID21314:v1:Oncology	INPPL1:O15357:OID21314:v1:Oncology	bioa_005	citrulline	2	-0.211036	0.228181	0.355037	PPP	O15357	Lotta et al.	citrulline	HMDB0000904	ENSG00000165458	INPPL1	FALSE
124781	MR-link-2	INPPL1:O15357:OID21314:v1:Oncology	INPPL1:O15357:OID21314:v1:Oncology	bioa_006	glutamine	2	-0.0228622	0.0927724	0.805347	PPP	O15357	Lotta et al.	glutamine	HMDB0000641	ENSG00000165458	INPPL1	FALSE
124782	MR-link-2	INPPL1:O15357:OID21314:v1:Oncology	INPPL1:O15357:OID21314:v1:Oncology	bioa_007	glutamate	2	-0.113576	0.15492	0.463482	PPP	O15357	Lotta et al.	glutamate	HMDB0000148	ENSG00000165458	INPPL1	FALSE
124783	MR-link-2	INPPL1:O15357:OID21314:v1:Oncology	INPPL1:O15357:OID21314:v1:Oncology	bioa_008	glycine	2	-0.451739	0.157914	0.00422739	PPP	O15357	Lotta et al.	glycine	HMDB0000123	ENSG00000165458	INPPL1	FALSE
124784	MR-link-2	INPPL1:O15357:OID21314:v1:Oncology	INPPL1:O15357:OID21314:v1:Oncology	bioa_009	histidine	2	-0.104727	0.0950567	0.270579	PPP	O15357	Lotta et al.	histidine	HMDB0000177	ENSG00000165458	INPPL1	FALSE
124785	MR-link-2	INPPL1:O15357:OID21314:v1:Oncology	INPPL1:O15357:OID21314:v1:Oncology	bioa_013	methionine	2	-0.300487	0.230647	0.192643	PPP	O15357	Lotta et al.	methionine	HMDB0000696	ENSG00000165458	INPPL1	FALSE
124786	MR-link-2	INPPL1:O15357:OID21314:v1:Oncology	INPPL1:O15357:OID21314:v1:Oncology	bioa_014	ornithine	2	-0.364443	0.193481	0.0596175	PPP	O15357	Lotta et al.	ornithine	HMDB0000214	ENSG00000165458	INPPL1	FALSE
124787	MR-link-2	INPPL1:O15357:OID21314:v1:Oncology	INPPL1:O15357:OID21314:v1:Oncology	bioa_015	phenylethylamine	2	-0.0654982	0.382887	0.864173	PPP	O15357	Lotta et al.	phenylethylamine	HMDB0012275	ENSG00000165458	INPPL1	FALSE
124788	MR-link-2	INPPL1:O15357:OID21314:v1:Oncology	INPPL1:O15357:OID21314:v1:Oncology	bioa_016	phenylalanine	2	-0.261654	0.140585	0.0627189	PPP	O15357	Lotta et al.	phenylalanine	HMDB0000159	ENSG00000165458	INPPL1	FALSE
124789	MR-link-2	INPPL1:O15357:OID21314:v1:Oncology	INPPL1:O15357:OID21314:v1:Oncology	bioa_018	serine	2	-0.3489	0.185538	0.0600427	PPP	O15357	Lotta et al.	serine	HMDB0000187	ENSG00000165458	INPPL1	FALSE
124790	MR-link-2	INPPL1:O15357:OID21314:v1:Oncology	INPPL1:O15357:OID21314:v1:Oncology	bioa_019	threonine	2	-0.17934	0.166791	0.282269	PPP	O15357	Lotta et al.	threonine	HMDB0000167	ENSG00000165458	INPPL1	FALSE
124791	MR-link-2	INPPL1:O15357:OID21314:v1:Oncology	INPPL1:O15357:OID21314:v1:Oncology	bioa_020	tryptophan	2	-0.0353799	0.230477	0.877998	PPP	O15357	Lotta et al.	tryptophan	HMDB0000929	ENSG00000165458	INPPL1	FALSE
124792	MR-link-2	INPPL1:O15357:OID21314:v1:Oncology	INPPL1:O15357:OID21314:v1:Oncology	bioa_021	tyrosine	2	-0.0880524	0.0944105	0.350998	PPP	O15357	Lotta et al.	tyrosine	HMDB0000158	ENSG00000165458	INPPL1	FALSE
124793	MR-link-2	INPPL1:O15357:OID21314:v1:Oncology	INPPL1:O15357:OID21314:v1:Oncology	bioa_022	valine	2	0.0166619	0.100424	0.868224	PPP	O15357	Lotta et al.	valine	HMDB0000883	ENSG00000165458	INPPL1	FALSE
124794	MR-link-2	INPPL1:O15357:OID21314:v1:Oncology	INPPL1:O15357:OID21314:v1:Oncology	bioa_023	n-acetylornithine	2	-0.120173	0.204607	0.556978	PPP	O15357	Lotta et al.	n-acetylornithine	HMDB0003357	ENSG00000165458	INPPL1	FALSE
124795	MR-link-2	INPPL1:O15357:OID21314:v1:Oncology	INPPL1:O15357:OID21314:v1:Oncology	bioa_030	trans-hydroxyproline	2	0.128331	0.157922	0.416433	PPP	O15357	Lotta et al.	trans-hydroxyproline	HMDB0000725	ENSG00000165458	INPPL1	FALSE
124796	MR-link-2	INPPL1:O15357:OID21314:v1:Oncology	INPPL1:O15357:OID21314:v1:Oncology	bioa_031	sarcosine	2	-0.208325	0.203041	0.304878	PPP	O15357	Lotta et al.	sarcosine	HMDB0000271	ENSG00000165458	INPPL1	FALSE
124797	MR-link-2	INPPL1:O15357:OID21314:v1:Oncology	INPPL1:O15357:OID21314:v1:Oncology	bioa_032	serotonin	2	0.19222	0.200984	0.338872	PPP	O15357	Lotta et al.	serotonin	HMDB0000259	ENSG00000165458	INPPL1	FALSE
124798	MR-link-2	INPPL1:O15357:OID21314:v1:Oncology	INPPL1:O15357:OID21314:v1:Oncology	bioa_033	spermidine	2	0.0068537	0.245038	0.977686	PPP	O15357	Lotta et al.	spermidine	HMDB0001257	ENSG00000165458	INPPL1	FALSE
124799	MR-link-2	INPPL1:O15357:OID21314:v1:Oncology	INPPL1:O15357:OID21314:v1:Oncology	bior_002	acetylcarnitine (c2)	2	-0.116252	0.299553	0.697954	PPP	O15357	Lotta et al.	acetylcarnitine (c2)	HMDB0000201	ENSG00000165458	INPPL1	FALSE
124800	MR-link-2	INPPL1:O15357:OID21314:v1:Oncology	INPPL1:O15357:OID21314:v1:Oncology	bior_031	hexadecanoylcarnitine	2	0.177361	0.34485	0.607032	PPP	O15357	Lotta et al.	hexadecanoylcarnitine	HMDB0000222	ENSG00000165458	INPPL1	FALSE
124801	MR-link-2	INPPL1:O15357:OID21314:v1:Oncology	INPPL1:O15357:OID21314:v1:Oncology	met-d-Acetate	acetate	2	0.0615217	0.110433	0.577464	PPP	O15357	Borges et al.	acetate	HMDB0000042	ENSG00000165458	INPPL1	FALSE
124802	MR-link-2	INPPL1:O15357:OID21314:v1:Oncology	INPPL1:O15357:OID21314:v1:Oncology	met-d-Acetoacetate	acetoacetate	2	-0.0174213	0.0891642	0.845092	PPP	O15357	Borges et al.	acetoacetate	HMDB0000060	ENSG00000165458	INPPL1	FALSE
124803	MR-link-2	INPPL1:O15357:OID21314:v1:Oncology	INPPL1:O15357:OID21314:v1:Oncology	met-d-Ala	alanine	2	0.136912	0.101728	0.178346	PPP	O15357	Borges et al.	alanine	HMDB0000161	ENSG00000165458	INPPL1	FALSE
124804	MR-link-2	INPPL1:O15357:OID21314:v1:Oncology	INPPL1:O15357:OID21314:v1:Oncology	met-d-Citrate	citrate	2	0.102737	0.0921806	0.265058	PPP	O15357	Borges et al.	citrate	HMDB0000094	ENSG00000165458	INPPL1	FALSE
124805	MR-link-2	INPPL1:O15357:OID21314:v1:Oncology	INPPL1:O15357:OID21314:v1:Oncology	met-d-Gln	glutamine	2	-0.243467	0.0924599	0.00845798	PPP	O15357	Borges et al.	glutamine	HMDB0000641	ENSG00000165458	INPPL1	FALSE
124806	MR-link-2	INPPL1:O15357:OID21314:v1:Oncology	INPPL1:O15357:OID21314:v1:Oncology	met-d-Glucose	glucose	2	-0.180655	0.0919627	0.0494798	PPP	O15357	Borges et al.	glucose	HMDB0000122	ENSG00000165458	INPPL1	FALSE
124807	MR-link-2	INPPL1:O15357:OID21314:v1:Oncology	INPPL1:O15357:OID21314:v1:Oncology	met-d-Gly	glycine	2	-0.248535	0.157909	0.115509	PPP	O15357	Borges et al.	glycine	HMDB0000123	ENSG00000165458	INPPL1	FALSE
124808	MR-link-2	INPPL1:O15357:OID21314:v1:Oncology	INPPL1:O15357:OID21314:v1:Oncology	met-d-His	histidine	2	-0.10612	0.0764111	0.164893	PPP	O15357	Borges et al.	histidine	HMDB0000177	ENSG00000165458	INPPL1	FALSE
124809	MR-link-2	INPPL1:O15357:OID21314:v1:Oncology	INPPL1:O15357:OID21314:v1:Oncology	met-d-LA	linoleate (18:2n6)	2	0.106468	0.086811	0.220037	PPP	O15357	Borges et al.	linoleate (18:2n6)	HMDB0006270,HMDB0000673	ENSG00000165458	INPPL1	FALSE
124810	MR-link-2	INPPL1:O15357:OID21314:v1:Oncology	INPPL1:O15357:OID21314:v1:Oncology	met-d-Phe	phenylalanine	2	0.0915583	0.0942973	0.331572	PPP	O15357	Borges et al.	phenylalanine	HMDB0000159	ENSG00000165458	INPPL1	FALSE
124811	MR-link-2	INPPL1:O15357:OID21314:v1:Oncology	INPPL1:O15357:OID21314:v1:Oncology	met-d-Pyruvate	pyruvate	2	0.000962107	0.126608	0.993937	PPP	O15357	Borges et al.	pyruvate	HMDB0000243	ENSG00000165458	INPPL1	FALSE
124812	MR-link-2	INPPL1:O15357:OID21314:v1:Oncology	INPPL1:O15357:OID21314:v1:Oncology	met-d-Tyr	tyrosine	2	0.0974954	0.0844574	0.248347	PPP	O15357	Borges et al.	tyrosine	HMDB0000158	ENSG00000165458	INPPL1	FALSE
124813	MR-link-2	INPPL1:O15357:OID21314:v1:Oncology	INPPL1:O15357:OID21314:v1:Oncology	met-d-Val	valine	2	0.131512	0.0954705	0.168354	PPP	O15357	Borges et al.	valine	HMDB0000883	ENSG00000165458	INPPL1	FALSE
124814	MR-link-2	KDM3A:Q9Y4C1:OID30426:v1:Inflammation_II	KDM3A:Q9Y4C1:OID30426:v1:Inflammation_II	GCST90199627	n-alpha-acetylornithine	4	0.0818662	0.197895	0.679104	PPP	Q9Y4C1	Chen et al.	n-alpha-acetylornithine	HMDB0003357	ENSG00000115548	KDM3A	FALSE
124815	MR-link-2	KDM3A:Q9Y4C1:OID30426:v1:Inflammation_II	KDM3A:Q9Y4C1:OID30426:v1:Inflammation_II	GCST90199628	3-methylhistidine	4	0.139309	0.163173	0.393243	PPP	Q9Y4C1	Chen et al.	3-methylhistidine	HMDB0000479	ENSG00000115548	KDM3A	FALSE
124816	MR-link-2	KDM3A:Q9Y4C1:OID30426:v1:Inflammation_II	KDM3A:Q9Y4C1:OID30426:v1:Inflammation_II	GCST90199629	glycerophosphorylcholine (gpc)	4	0.316002	0.169807	0.0627512	PPP	Q9Y4C1	Chen et al.	glycerophosphorylcholine (gpc)	HMDB0000086	ENSG00000115548	KDM3A	FALSE
124817	MR-link-2	KDM3A:Q9Y4C1:OID30426:v1:Inflammation_II	KDM3A:Q9Y4C1:OID30426:v1:Inflammation_II	GCST90199637	n-acetylglutamate	4	0.00399613	0.192519	0.983439	PPP	Q9Y4C1	Chen et al.	n-acetylglutamate	HMDB0001138	ENSG00000115548	KDM3A	FALSE
124818	MR-link-2	KDM3A:Q9Y4C1:OID30426:v1:Inflammation_II	KDM3A:Q9Y4C1:OID30426:v1:Inflammation_II	GCST90199651	docosahexaenoate (dha; 22:6n3)	4	-0.040257	0.1709	0.813775	PPP	Q9Y4C1	Chen et al.	docosahexaenoate (dha; 22:6n3)	HMDB0002183	ENSG00000115548	KDM3A	FALSE
124819	MR-link-2	KDM3A:Q9Y4C1:OID30426:v1:Inflammation_II	KDM3A:Q9Y4C1:OID30426:v1:Inflammation_II	GCST90199652	1-stearoyl-2-oleoyl-gps (18:0/18:1)	4	0.170514	0.167986	0.310081	PPP	Q9Y4C1	Chen et al.	1-stearoyl-2-oleoyl-gps (18:0/18:1)	HMDB0010163	ENSG00000115548	KDM3A	FALSE
124820	MR-link-2	KDM3A:Q9Y4C1:OID30426:v1:Inflammation_II	KDM3A:Q9Y4C1:OID30426:v1:Inflammation_II	GCST90199654	paraxanthine	4	0.322342	0.180126	0.073528	PPP	Q9Y4C1	Chen et al.	paraxanthine	HMDB0001860	ENSG00000115548	KDM3A	FALSE
124821	MR-link-2	KDM3A:Q9Y4C1:OID30426:v1:Inflammation_II	KDM3A:Q9Y4C1:OID30426:v1:Inflammation_II	GCST90199665	n-acetylaspartate (naa)	4	0.0272418	0.172392	0.874439	PPP	Q9Y4C1	Chen et al.	n-acetylaspartate (naa)	HMDB0000812	ENSG00000115548	KDM3A	FALSE
124822	MR-link-2	KDM3A:Q9Y4C1:OID30426:v1:Inflammation_II	KDM3A:Q9Y4C1:OID30426:v1:Inflammation_II	GCST90199666	palmitoylcarnitine (c16)	4	0.0696511	0.171907	0.685354	PPP	Q9Y4C1	Chen et al.	palmitoylcarnitine (c16)	HMDB0000222	ENSG00000115548	KDM3A	FALSE
124823	MR-link-2	KDM3A:Q9Y4C1:OID30426:v1:Inflammation_II	KDM3A:Q9Y4C1:OID30426:v1:Inflammation_II	GCST90199669	acetylcarnitine (c2)	4	0.0464556	0.168998	0.783401	PPP	Q9Y4C1	Chen et al.	acetylcarnitine (c2)	HMDB0000201	ENSG00000115548	KDM3A	FALSE
124824	MR-link-2	KDM3A:Q9Y4C1:OID30426:v1:Inflammation_II	KDM3A:Q9Y4C1:OID30426:v1:Inflammation_II	GCST90199673	dehydroepiandrosterone sulfate (dhea-s)	4	-0.221438	0.190955	0.246197	PPP	Q9Y4C1	Chen et al.	dehydroepiandrosterone sulfate (dhea-s)	HMDB0001032	ENSG00000115548	KDM3A	FALSE
124825	MR-link-2	KDM3A:Q9Y4C1:OID30426:v1:Inflammation_II	KDM3A:Q9Y4C1:OID30426:v1:Inflammation_II	GCST90199691	1-methylhistidine	4	-0.276279	0.169875	0.103871	PPP	Q9Y4C1	Chen et al.	1-methylhistidine	HMDB0000001	ENSG00000115548	KDM3A	FALSE
124826	MR-link-2	KDM3A:Q9Y4C1:OID30426:v1:Inflammation_II	KDM3A:Q9Y4C1:OID30426:v1:Inflammation_II	GCST90199845	sphinganine-1-phosphate	4	-0.0652122	0.17455	0.708701	PPP	Q9Y4C1	Chen et al.	sphinganine-1-phosphate	HMDB0001383	ENSG00000115548	KDM3A	FALSE
124827	MR-link-2	KDM3A:Q9Y4C1:OID30426:v1:Inflammation_II	KDM3A:Q9Y4C1:OID30426:v1:Inflammation_II	GCST90199896	sulfate*	4	-0.120836	0.170538	0.478601	PPP	Q9Y4C1	Chen et al.	sulfate*	HMDB01448	ENSG00000115548	KDM3A	FALSE
124828	MR-link-2	KDM3A:Q9Y4C1:OID30426:v1:Inflammation_II	KDM3A:Q9Y4C1:OID30426:v1:Inflammation_II	GCST90199972	sphingomyelin (d18:1/24:1, d18:2/24:0)*	4	0.0839678	0.164549	0.609849	PPP	Q9Y4C1	Chen et al.	sphingomyelin (d18:1/24:1, d18:2/24:0)*	HMDB0012107	ENSG00000115548	KDM3A	FALSE
124829	MR-link-2	KDM3A:Q9Y4C1:OID30426:v1:Inflammation_II	KDM3A:Q9Y4C1:OID30426:v1:Inflammation_II	GCST90200001	sphingomyelin (d18:1/20:0, d16:1/22:0)*	4	0.0656265	0.182856	0.719673	PPP	Q9Y4C1	Chen et al.	sphingomyelin (d18:1/20:0, d16:1/22:0)*	HMDB0012102	ENSG00000115548	KDM3A	FALSE
124830	MR-link-2	KDM3A:Q9Y4C1:OID30426:v1:Inflammation_II	KDM3A:Q9Y4C1:OID30426:v1:Inflammation_II	GCST90200049	myristoyl dihydrosphingomyelin (d18:0/14:0)*	4	0.00277027	0.15924	0.98612	PPP	Q9Y4C1	Chen et al.	myristoyl dihydrosphingomyelin (d18:0/14:0)*	HMDB0012085	ENSG00000115548	KDM3A	FALSE
124831	MR-link-2	KDM3A:Q9Y4C1:OID30426:v1:Inflammation_II	KDM3A:Q9Y4C1:OID30426:v1:Inflammation_II	GCST90200056	sphingomyelin (d18:0/18:0, d19:0/17:0)*	4	-0.0568032	0.162118	0.726053	PPP	Q9Y4C1	Chen et al.	sphingomyelin (d18:0/18:0, d19:0/17:0)*	HMDB0012087	ENSG00000115548	KDM3A	FALSE
124832	MR-link-2	KDM3A:Q9Y4C1:OID30426:v1:Inflammation_II	KDM3A:Q9Y4C1:OID30426:v1:Inflammation_II	GCST90200279	pantothenate	4	-0.577848	0.177516	0.00113316	PPP	Q9Y4C1	Chen et al.	pantothenate	HMDB0000210	ENSG00000115548	KDM3A	FALSE
124833	MR-link-2	KDM3A:Q9Y4C1:OID30426:v1:Inflammation_II	KDM3A:Q9Y4C1:OID30426:v1:Inflammation_II	GCST90200281	phosphoethanolamine	4	0.0860806	0.180074	0.632629	PPP	Q9Y4C1	Chen et al.	phosphoethanolamine	HMDB0000224	ENSG00000115548	KDM3A	FALSE
124834	MR-link-2	KDM3A:Q9Y4C1:OID30426:v1:Inflammation_II	KDM3A:Q9Y4C1:OID30426:v1:Inflammation_II	GCST90200283	3-ureidopropionate	4	-0.00300652	0.182472	0.986854	PPP	Q9Y4C1	Chen et al.	3-ureidopropionate	HMDB0000026	ENSG00000115548	KDM3A	FALSE
124835	MR-link-2	KDM3A:Q9Y4C1:OID30426:v1:Inflammation_II	KDM3A:Q9Y4C1:OID30426:v1:Inflammation_II	GCST90200291	sarcosine	4	-0.0160834	0.162469	0.921144	PPP	Q9Y4C1	Chen et al.	sarcosine	HMDB0000271	ENSG00000115548	KDM3A	FALSE
124836	MR-link-2	KDM3A:Q9Y4C1:OID30426:v1:Inflammation_II	KDM3A:Q9Y4C1:OID30426:v1:Inflammation_II	GCST90200292	trans-4-hydroxyproline	4	0.0890252	0.169709	0.599878	PPP	Q9Y4C1	Chen et al.	trans-4-hydroxyproline	HMDB0000725	ENSG00000115548	KDM3A	FALSE
124837	MR-link-2	KDM3A:Q9Y4C1:OID30426:v1:Inflammation_II	KDM3A:Q9Y4C1:OID30426:v1:Inflammation_II	GCST90200293	thyroxine	4	0.357385	0.178709	0.0455206	PPP	Q9Y4C1	Chen et al.	thyroxine	HMDB0000248	ENSG00000115548	KDM3A	FALSE
124838	MR-link-2	KDM3A:Q9Y4C1:OID30426:v1:Inflammation_II	KDM3A:Q9Y4C1:OID30426:v1:Inflammation_II	GCST90200296	methyl indole-3-acetate	4	-0.0306417	0.189099	0.871274	PPP	Q9Y4C1	Chen et al.	methyl indole-3-acetate	HMDB0029738	ENSG00000115548	KDM3A	FALSE
124839	MR-link-2	KDM3A:Q9Y4C1:OID30426:v1:Inflammation_II	KDM3A:Q9Y4C1:OID30426:v1:Inflammation_II	GCST90200304	citrate	4	-0.0182323	0.184652	0.921346	PPP	Q9Y4C1	Chen et al.	citrate	HMDB0000094	ENSG00000115548	KDM3A	FALSE
124840	MR-link-2	KDM3A:Q9Y4C1:OID30426:v1:Inflammation_II	KDM3A:Q9Y4C1:OID30426:v1:Inflammation_II	GCST90200306	butyrate/isobutyrate (4:0)	4	0.0164152	0.173729	0.924722	PPP	Q9Y4C1	Chen et al.	butyrate/isobutyrate (4:0)	HMDB0000039	ENSG00000115548	KDM3A	FALSE
124841	MR-link-2	KDM3A:Q9Y4C1:OID30426:v1:Inflammation_II	KDM3A:Q9Y4C1:OID30426:v1:Inflammation_II	GCST90200314	n-acetylneuraminate	4	0.00434796	0.174472	0.980118	PPP	Q9Y4C1	Chen et al.	n-acetylneuraminate	HMDB0000230	ENSG00000115548	KDM3A	FALSE
124842	MR-link-2	KDM3A:Q9Y4C1:OID30426:v1:Inflammation_II	KDM3A:Q9Y4C1:OID30426:v1:Inflammation_II	GCST90200318	acetoacetate	4	0.0816782	0.186246	0.660987	PPP	Q9Y4C1	Chen et al.	acetoacetate	HMDB0000060	ENSG00000115548	KDM3A	FALSE
124843	MR-link-2	KDM3A:Q9Y4C1:OID30426:v1:Inflammation_II	KDM3A:Q9Y4C1:OID30426:v1:Inflammation_II	GCST90200319	cys-gly, oxidized	4	-0.45969	0.177697	0.00968332	PPP	Q9Y4C1	Chen et al.	cys-gly, oxidized	HMDB0000078	ENSG00000115548	KDM3A	FALSE
124844	MR-link-2	KDM3A:Q9Y4C1:OID30426:v1:Inflammation_II	KDM3A:Q9Y4C1:OID30426:v1:Inflammation_II	GCST90200321	cholate	4	-0.0065489	0.169503	0.969181	PPP	Q9Y4C1	Chen et al.	cholate	HMDB0000619	ENSG00000115548	KDM3A	FALSE
124845	MR-link-2	KDM3A:Q9Y4C1:OID30426:v1:Inflammation_II	KDM3A:Q9Y4C1:OID30426:v1:Inflammation_II	GCST90200323	creatine	4	0.0510383	0.161403	0.751838	PPP	Q9Y4C1	Chen et al.	creatine	HMDB0000064	ENSG00000115548	KDM3A	FALSE
124846	MR-link-2	KDM3A:Q9Y4C1:OID30426:v1:Inflammation_II	KDM3A:Q9Y4C1:OID30426:v1:Inflammation_II	GCST90200325	glycerol	4	0.0621601	0.167004	0.709739	PPP	Q9Y4C1	Chen et al.	glycerol	HMDB0000131	ENSG00000115548	KDM3A	FALSE
124847	MR-link-2	KDM3A:Q9Y4C1:OID30426:v1:Inflammation_II	KDM3A:Q9Y4C1:OID30426:v1:Inflammation_II	GCST90200327	choline	4	-0.265372	0.178644	0.137416	PPP	Q9Y4C1	Chen et al.	choline	HMDB0000097	ENSG00000115548	KDM3A	FALSE
124848	MR-link-2	KDM3A:Q9Y4C1:OID30426:v1:Inflammation_II	KDM3A:Q9Y4C1:OID30426:v1:Inflammation_II	GCST90200335	stearoyl sphingomyelin (d18:1/18:0)	4	-0.0289484	0.153108	0.850037	PPP	Q9Y4C1	Chen et al.	stearoyl sphingomyelin (d18:1/18:0)	HMDB0001348	ENSG00000115548	KDM3A	FALSE
124849	MR-link-2	KDM3A:Q9Y4C1:OID30426:v1:Inflammation_II	KDM3A:Q9Y4C1:OID30426:v1:Inflammation_II	GCST90200336	n-palmitoyl-sphingosine (d18:1/16:0)	4	0.176378	0.158614	0.26614	PPP	Q9Y4C1	Chen et al.	n-palmitoyl-sphingosine (d18:1/16:0)	HMDB0004949	ENSG00000115548	KDM3A	FALSE
124850	MR-link-2	KDM3A:Q9Y4C1:OID30426:v1:Inflammation_II	KDM3A:Q9Y4C1:OID30426:v1:Inflammation_II	GCST90200337	taurochenodeoxycholate	4	-0.0373471	0.172956	0.82904	PPP	Q9Y4C1	Chen et al.	taurochenodeoxycholate	HMDB0000951	ENSG00000115548	KDM3A	FALSE
124851	MR-link-2	KDM3A:Q9Y4C1:OID30426:v1:Inflammation_II	KDM3A:Q9Y4C1:OID30426:v1:Inflammation_II	GCST90200341	n-stearoyl-sphingosine (d18:1/18:0)*	4	-0.101657	0.160996	0.527762	PPP	Q9Y4C1	Chen et al.	n-stearoyl-sphingosine (d18:1/18:0)*	HMDB0004950	ENSG00000115548	KDM3A	FALSE
124852	MR-link-2	KDM3A:Q9Y4C1:OID30426:v1:Inflammation_II	KDM3A:Q9Y4C1:OID30426:v1:Inflammation_II	GCST90200345	s-adenosylhomocysteine (sah)	4	0.0597827	0.212394	0.778349	PPP	Q9Y4C1	Chen et al.	s-adenosylhomocysteine (sah)	HMDB00939	ENSG00000115548	KDM3A	FALSE
124853	MR-link-2	KDM3A:Q9Y4C1:OID30426:v1:Inflammation_II	KDM3A:Q9Y4C1:OID30426:v1:Inflammation_II	GCST90200348	quinolinate	4	-0.180551	0.18533	0.329951	PPP	Q9Y4C1	Chen et al.	quinolinate	HMDB0000232	ENSG00000115548	KDM3A	FALSE
124854	MR-link-2	KDM3A:Q9Y4C1:OID30426:v1:Inflammation_II	KDM3A:Q9Y4C1:OID30426:v1:Inflammation_II	GCST90200349	eicosapentaenoate (epa; 20:5n3)	4	-0.0985863	0.174277	0.571607	PPP	Q9Y4C1	Chen et al.	eicosapentaenoate (epa; 20:5n3)	HMDB0001999	ENSG00000115548	KDM3A	FALSE
124855	MR-link-2	KDM3A:Q9Y4C1:OID30426:v1:Inflammation_II	KDM3A:Q9Y4C1:OID30426:v1:Inflammation_II	GCST90200351	n-acetylputrescine	4	-0.196081	0.165856	0.237112	PPP	Q9Y4C1	Chen et al.	n-acetylputrescine	HMDB0002064	ENSG00000115548	KDM3A	FALSE
124856	MR-link-2	KDM3A:Q9Y4C1:OID30426:v1:Inflammation_II	KDM3A:Q9Y4C1:OID30426:v1:Inflammation_II	GCST90200354	linoleate (18:2n6)	4	0.0342204	0.157301	0.827781	PPP	Q9Y4C1	Chen et al.	linoleate (18:2n6)	HMDB0006270,HMDB0000673	ENSG00000115548	KDM3A	FALSE
124857	MR-link-2	KDM3A:Q9Y4C1:OID30426:v1:Inflammation_II	KDM3A:Q9Y4C1:OID30426:v1:Inflammation_II	GCST90200355	adenosine 5'-diphosphate (adp)	4	0.514659	0.23629	0.0293998	PPP	Q9Y4C1	Chen et al.	adenosine 5'-diphosphate (adp)	HMDB0001341	ENSG00000115548	KDM3A	FALSE
124858	MR-link-2	KDM3A:Q9Y4C1:OID30426:v1:Inflammation_II	KDM3A:Q9Y4C1:OID30426:v1:Inflammation_II	GCST90200356	adenosine 5'-monophosphate (amp)	4	0.10253	0.164	0.531851	PPP	Q9Y4C1	Chen et al.	adenosine 5'-monophosphate (amp)	HMDB0000045	ENSG00000115548	KDM3A	FALSE
124859	MR-link-2	KDM3A:Q9Y4C1:OID30426:v1:Inflammation_II	KDM3A:Q9Y4C1:OID30426:v1:Inflammation_II	GCST90200358	arachidonate (20:4n6)	4	-0.0570294	0.177215	0.747598	PPP	Q9Y4C1	Chen et al.	arachidonate (20:4n6)	HMDB0001043	ENSG00000115548	KDM3A	FALSE
124860	MR-link-2	KDM3A:Q9Y4C1:OID30426:v1:Inflammation_II	KDM3A:Q9Y4C1:OID30426:v1:Inflammation_II	GCST90200359	5-methylthioadenosine (mta)	4	-0.17052	0.169419	0.314175	PPP	Q9Y4C1	Chen et al.	5-methylthioadenosine (mta)	HMDB0001173	ENSG00000115548	KDM3A	FALSE
124861	MR-link-2	KDM3A:Q9Y4C1:OID30426:v1:Inflammation_II	KDM3A:Q9Y4C1:OID30426:v1:Inflammation_II	GCST90200361	beta-alanine	4	-0.323577	0.183114	0.0772154	PPP	Q9Y4C1	Chen et al.	beta-alanine	HMDB0000056	ENSG00000115548	KDM3A	FALSE
124862	MR-link-2	KDM3A:Q9Y4C1:OID30426:v1:Inflammation_II	KDM3A:Q9Y4C1:OID30426:v1:Inflammation_II	GCST90200362	succinate	4	0.130927	0.193413	0.498449	PPP	Q9Y4C1	Chen et al.	succinate	HMDB0000254	ENSG00000115548	KDM3A	FALSE
124863	MR-link-2	KDM3A:Q9Y4C1:OID30426:v1:Inflammation_II	KDM3A:Q9Y4C1:OID30426:v1:Inflammation_II	GCST90200363	choline phosphate	4	0.0268154	0.183704	0.883945	PPP	Q9Y4C1	Chen et al.	choline phosphate	HMDB0001565	ENSG00000115548	KDM3A	FALSE
124864	MR-link-2	KDM3A:Q9Y4C1:OID30426:v1:Inflammation_II	KDM3A:Q9Y4C1:OID30426:v1:Inflammation_II	GCST90200364	cysteinylglycine	4	-0.0689582	0.176263	0.695633	PPP	Q9Y4C1	Chen et al.	cysteinylglycine	HMDB0000078	ENSG00000115548	KDM3A	FALSE
124865	MR-link-2	KDM3A:Q9Y4C1:OID30426:v1:Inflammation_II	KDM3A:Q9Y4C1:OID30426:v1:Inflammation_II	GCST90200365	phenylpyruvate	4	0.0134985	0.168626	0.936197	PPP	Q9Y4C1	Chen et al.	phenylpyruvate	HMDB0000205	ENSG00000115548	KDM3A	FALSE
124866	MR-link-2	KDM3A:Q9Y4C1:OID30426:v1:Inflammation_II	KDM3A:Q9Y4C1:OID30426:v1:Inflammation_II	GCST90200368	cholesterol	4	0.0667717	0.165368	0.686377	PPP	Q9Y4C1	Chen et al.	cholesterol	HMDB0000067	ENSG00000115548	KDM3A	FALSE
124867	MR-link-2	KDM3A:Q9Y4C1:OID30426:v1:Inflammation_II	KDM3A:Q9Y4C1:OID30426:v1:Inflammation_II	GCST90200369	2-hydroxyphenylacetate	4	-0.345069	0.180932	0.0564977	PPP	Q9Y4C1	Chen et al.	2-hydroxyphenylacetate	HMDB0000669	ENSG00000115548	KDM3A	FALSE
124868	MR-link-2	KDM3A:Q9Y4C1:OID30426:v1:Inflammation_II	KDM3A:Q9Y4C1:OID30426:v1:Inflammation_II	GCST90200370	aspartate	4	0.117958	0.178095	0.507761	PPP	Q9Y4C1	Chen et al.	aspartate	HMDB0000191	ENSG00000115548	KDM3A	FALSE
124869	MR-link-2	KDM3A:Q9Y4C1:OID30426:v1:Inflammation_II	KDM3A:Q9Y4C1:OID30426:v1:Inflammation_II	GCST90200372	arginine	4	0.249467	0.168794	0.139425	PPP	Q9Y4C1	Chen et al.	arginine	HMDB0000517	ENSG00000115548	KDM3A	FALSE
124870	MR-link-2	KDM3A:Q9Y4C1:OID30426:v1:Inflammation_II	KDM3A:Q9Y4C1:OID30426:v1:Inflammation_II	GCST90200374	sphinganine	4	-0.0255925	0.186737	0.89099	PPP	Q9Y4C1	Chen et al.	sphinganine	HMDB0000269	ENSG00000115548	KDM3A	FALSE
124871	MR-link-2	KDM3A:Q9Y4C1:OID30426:v1:Inflammation_II	KDM3A:Q9Y4C1:OID30426:v1:Inflammation_II	GCST90200376	flavin adenine dinucleotide (fad)	4	-0.0836244	0.189622	0.65921	PPP	Q9Y4C1	Chen et al.	flavin adenine dinucleotide (fad)	HMDB0001248	ENSG00000115548	KDM3A	FALSE
124872	MR-link-2	KDM3A:Q9Y4C1:OID30426:v1:Inflammation_II	KDM3A:Q9Y4C1:OID30426:v1:Inflammation_II	GCST90200377	histidine	4	-0.0218952	0.170134	0.8976	PPP	Q9Y4C1	Chen et al.	histidine	HMDB0000177	ENSG00000115548	KDM3A	FALSE
124873	MR-link-2	KDM3A:Q9Y4C1:OID30426:v1:Inflammation_II	KDM3A:Q9Y4C1:OID30426:v1:Inflammation_II	GCST90200378	cortisol	4	0.0193055	0.166178	0.907515	PPP	Q9Y4C1	Chen et al.	cortisol	HMDB0000063	ENSG00000115548	KDM3A	FALSE
124874	MR-link-2	KDM3A:Q9Y4C1:OID30426:v1:Inflammation_II	KDM3A:Q9Y4C1:OID30426:v1:Inflammation_II	GCST90200379	hypotaurine	4	-0.0596518	0.184594	0.74658	PPP	Q9Y4C1	Chen et al.	hypotaurine	HMDB0000965	ENSG00000115548	KDM3A	FALSE
124875	MR-link-2	KDM3A:Q9Y4C1:OID30426:v1:Inflammation_II	KDM3A:Q9Y4C1:OID30426:v1:Inflammation_II	GCST90200382	cystine	4	0.196255	0.168833	0.245066	PPP	Q9Y4C1	Chen et al.	cystine	HMDB0000192	ENSG00000115548	KDM3A	FALSE
124876	MR-link-2	KDM3A:Q9Y4C1:OID30426:v1:Inflammation_II	KDM3A:Q9Y4C1:OID30426:v1:Inflammation_II	GCST90200383	cystathionine	4	0.179795	0.170193	0.290778	PPP	Q9Y4C1	Chen et al.	cystathionine	HMDB0000099	ENSG00000115548	KDM3A	FALSE
124877	MR-link-2	KDM3A:Q9Y4C1:OID30426:v1:Inflammation_II	KDM3A:Q9Y4C1:OID30426:v1:Inflammation_II	GCST90200384	guanidinoacetate	4	0.20912	0.166204	0.208313	PPP	Q9Y4C1	Chen et al.	guanidinoacetate	HMDB0000128	ENSG00000115548	KDM3A	FALSE
124878	MR-link-2	KDM3A:Q9Y4C1:OID30426:v1:Inflammation_II	KDM3A:Q9Y4C1:OID30426:v1:Inflammation_II	GCST90200385	sphingosine	4	0.137255	0.169349	0.41766	PPP	Q9Y4C1	Chen et al.	sphingosine	HMDB0000252	ENSG00000115548	KDM3A	FALSE
124879	MR-link-2	KDM3A:Q9Y4C1:OID30426:v1:Inflammation_II	KDM3A:Q9Y4C1:OID30426:v1:Inflammation_II	GCST90200390	stearate (18:0)	4	0.0173239	0.15685	0.912053	PPP	Q9Y4C1	Chen et al.	stearate (18:0)	HMDB0000827	ENSG00000115548	KDM3A	FALSE
124880	MR-link-2	KDM3A:Q9Y4C1:OID30426:v1:Inflammation_II	KDM3A:Q9Y4C1:OID30426:v1:Inflammation_II	GCST90200391	methionine	4	0.154898	0.16031	0.333924	PPP	Q9Y4C1	Chen et al.	methionine	HMDB0000696	ENSG00000115548	KDM3A	FALSE
124881	MR-link-2	KDM3A:Q9Y4C1:OID30426:v1:Inflammation_II	KDM3A:Q9Y4C1:OID30426:v1:Inflammation_II	GCST90200392	orotate	4	0.20342	0.16744	0.224411	PPP	Q9Y4C1	Chen et al.	orotate	HMDB0000226	ENSG00000115548	KDM3A	FALSE
124882	MR-link-2	KDM3A:Q9Y4C1:OID30426:v1:Inflammation_II	KDM3A:Q9Y4C1:OID30426:v1:Inflammation_II	GCST90200393	phosphate	4	-0.12099	0.166389	0.467132	PPP	Q9Y4C1	Chen et al.	phosphate	HMDB0001429	ENSG00000115548	KDM3A	FALSE
124883	MR-link-2	KDM3A:Q9Y4C1:OID30426:v1:Inflammation_II	KDM3A:Q9Y4C1:OID30426:v1:Inflammation_II	GCST90200394	inosine	4	-0.00424985	0.221464	0.98469	PPP	Q9Y4C1	Chen et al.	inosine	HMDB0000195	ENSG00000115548	KDM3A	FALSE
124884	MR-link-2	KDM3A:Q9Y4C1:OID30426:v1:Inflammation_II	KDM3A:Q9Y4C1:OID30426:v1:Inflammation_II	GCST90200395	inosine 5'-monophosphate (imp)	4	0.302373	0.232664	0.193733	PPP	Q9Y4C1	Chen et al.	inosine 5'-monophosphate (imp)	HMDB0000175	ENSG00000115548	KDM3A	FALSE
124885	MR-link-2	KDM3A:Q9Y4C1:OID30426:v1:Inflammation_II	KDM3A:Q9Y4C1:OID30426:v1:Inflammation_II	GCST90200396	phenylalanine	4	-0.0252613	0.159424	0.874099	PPP	Q9Y4C1	Chen et al.	phenylalanine	HMDB0000159	ENSG00000115548	KDM3A	FALSE
124886	MR-link-2	KDM3A:Q9Y4C1:OID30426:v1:Inflammation_II	KDM3A:Q9Y4C1:OID30426:v1:Inflammation_II	GCST90200397	palmitate (16:0)	4	0.00269813	0.156647	0.986258	PPP	Q9Y4C1	Chen et al.	palmitate (16:0)	HMDB0000220	ENSG00000115548	KDM3A	FALSE
124887	MR-link-2	KDM3A:Q9Y4C1:OID30426:v1:Inflammation_II	KDM3A:Q9Y4C1:OID30426:v1:Inflammation_II	GCST90200400	nicotinamide	4	-0.295293	0.167252	0.0774709	PPP	Q9Y4C1	Chen et al.	nicotinamide	HMDB0001406	ENSG00000115548	KDM3A	FALSE
124888	MR-link-2	KDM3A:Q9Y4C1:OID30426:v1:Inflammation_II	KDM3A:Q9Y4C1:OID30426:v1:Inflammation_II	GCST90200401	myo-inositol	4	-0.115996	0.180215	0.519802	PPP	Q9Y4C1	Chen et al.	myo-inositol	HMDB0000211	ENSG00000115548	KDM3A	FALSE
124889	MR-link-2	KDM3A:Q9Y4C1:OID30426:v1:Inflammation_II	KDM3A:Q9Y4C1:OID30426:v1:Inflammation_II	GCST90200403	citrulline	4	-0.0250939	0.170117	0.88273	PPP	Q9Y4C1	Chen et al.	citrulline	HMDB0000904	ENSG00000115548	KDM3A	FALSE
124890	MR-link-2	KDM3A:Q9Y4C1:OID30426:v1:Inflammation_II	KDM3A:Q9Y4C1:OID30426:v1:Inflammation_II	GCST90200404	ornithine	4	0.241878	0.162843	0.137453	PPP	Q9Y4C1	Chen et al.	ornithine	HMDB0000214	ENSG00000115548	KDM3A	FALSE
124891	MR-link-2	KDM3A:Q9Y4C1:OID30426:v1:Inflammation_II	KDM3A:Q9Y4C1:OID30426:v1:Inflammation_II	GCST90200405	retinol (vitamin a)	4	-0.299195	0.175071	0.0874528	PPP	Q9Y4C1	Chen et al.	retinol (vitamin a)	HMDB0000305	ENSG00000115548	KDM3A	FALSE
124892	MR-link-2	KDM3A:Q9Y4C1:OID30426:v1:Inflammation_II	KDM3A:Q9Y4C1:OID30426:v1:Inflammation_II	GCST90200406	1-methylnicotinamide	4	-0.427708	0.179065	0.0169143	PPP	Q9Y4C1	Chen et al.	1-methylnicotinamide	HMDB0000699	ENSG00000115548	KDM3A	FALSE
124893	MR-link-2	KDM3A:Q9Y4C1:OID30426:v1:Inflammation_II	KDM3A:Q9Y4C1:OID30426:v1:Inflammation_II	GCST90200407	uridine	4	-0.0452299	0.167819	0.787532	PPP	Q9Y4C1	Chen et al.	uridine	HMDB0000296	ENSG00000115548	KDM3A	FALSE
124894	MR-link-2	KDM3A:Q9Y4C1:OID30426:v1:Inflammation_II	KDM3A:Q9Y4C1:OID30426:v1:Inflammation_II	GCST90200410	phytanate	4	0.0521883	0.168579	0.756882	PPP	Q9Y4C1	Chen et al.	phytanate	HMDB0000801	ENSG00000115548	KDM3A	FALSE
124895	MR-link-2	KDM3A:Q9Y4C1:OID30426:v1:Inflammation_II	KDM3A:Q9Y4C1:OID30426:v1:Inflammation_II	GCST90200412	glutamate	4	0.0285114	0.1903	0.880904	PPP	Q9Y4C1	Chen et al.	glutamate	HMDB0000148	ENSG00000115548	KDM3A	FALSE
124896	MR-link-2	KDM3A:Q9Y4C1:OID30426:v1:Inflammation_II	KDM3A:Q9Y4C1:OID30426:v1:Inflammation_II	GCST90200413	2'-deoxyuridine	4	-0.191855	0.181642	0.290866	PPP	Q9Y4C1	Chen et al.	2'-deoxyuridine	HMDB0000012	ENSG00000115548	KDM3A	FALSE
124897	MR-link-2	KDM3A:Q9Y4C1:OID30426:v1:Inflammation_II	KDM3A:Q9Y4C1:OID30426:v1:Inflammation_II	GCST90200415	serine	4	0.279433	0.17869	0.117868	PPP	Q9Y4C1	Chen et al.	serine	HMDB0000187	ENSG00000115548	KDM3A	FALSE
124898	MR-link-2	KDM3A:Q9Y4C1:OID30426:v1:Inflammation_II	KDM3A:Q9Y4C1:OID30426:v1:Inflammation_II	GCST90200417	urea	4	-0.203994	0.164279	0.214327	PPP	Q9Y4C1	Chen et al.	urea	HMDB0000294	ENSG00000115548	KDM3A	FALSE
124899	MR-link-2	KDM3A:Q9Y4C1:OID30426:v1:Inflammation_II	KDM3A:Q9Y4C1:OID30426:v1:Inflammation_II	GCST90200418	pyridoxal	4	-0.189747	0.180722	0.293748	PPP	Q9Y4C1	Chen et al.	pyridoxal	HMDB0001545	ENSG00000115548	KDM3A	FALSE
124900	MR-link-2	KDM3A:Q9Y4C1:OID30426:v1:Inflammation_II	KDM3A:Q9Y4C1:OID30426:v1:Inflammation_II	GCST90200419	glutamine	4	0.0737675	0.16498	0.654781	PPP	Q9Y4C1	Chen et al.	glutamine	HMDB0000641	ENSG00000115548	KDM3A	FALSE
124901	MR-link-2	KDM3A:Q9Y4C1:OID30426:v1:Inflammation_II	KDM3A:Q9Y4C1:OID30426:v1:Inflammation_II	GCST90200422	serotonin	4	-0.0343833	0.186045	0.853377	PPP	Q9Y4C1	Chen et al.	serotonin	HMDB0000259	ENSG00000115548	KDM3A	FALSE
124902	MR-link-2	KDM3A:Q9Y4C1:OID30426:v1:Inflammation_II	KDM3A:Q9Y4C1:OID30426:v1:Inflammation_II	GCST90200423	spermidine	4	0.118348	0.183559	0.519097	PPP	Q9Y4C1	Chen et al.	spermidine	HMDB0001257	ENSG00000115548	KDM3A	FALSE
124903	MR-link-2	KDM3A:Q9Y4C1:OID30426:v1:Inflammation_II	KDM3A:Q9Y4C1:OID30426:v1:Inflammation_II	GCST90200427	tyrosine	4	0.139318	0.182739	0.44583	PPP	Q9Y4C1	Chen et al.	tyrosine	HMDB0000158	ENSG00000115548	KDM3A	FALSE
124904	MR-link-2	KDM3A:Q9Y4C1:OID30426:v1:Inflammation_II	KDM3A:Q9Y4C1:OID30426:v1:Inflammation_II	GCST90200429	cytidine	4	-0.236499	0.190911	0.215422	PPP	Q9Y4C1	Chen et al.	cytidine	HMDB0000089	ENSG00000115548	KDM3A	FALSE
124905	MR-link-2	KDM3A:Q9Y4C1:OID30426:v1:Inflammation_II	KDM3A:Q9Y4C1:OID30426:v1:Inflammation_II	GCST90200430	pyruvate	4	-0.240793	0.185015	0.193095	PPP	Q9Y4C1	Chen et al.	pyruvate	HMDB0000243	ENSG00000115548	KDM3A	FALSE
124906	MR-link-2	KDM3A:Q9Y4C1:OID30426:v1:Inflammation_II	KDM3A:Q9Y4C1:OID30426:v1:Inflammation_II	GCST90200431	alanine	4	-0.137442	0.166776	0.409877	PPP	Q9Y4C1	Chen et al.	alanine	HMDB0000161	ENSG00000115548	KDM3A	FALSE
124907	MR-link-2	KDM3A:Q9Y4C1:OID30426:v1:Inflammation_II	KDM3A:Q9Y4C1:OID30426:v1:Inflammation_II	GCST90200432	threonine	4	0.371631	0.168081	0.0270348	PPP	Q9Y4C1	Chen et al.	threonine	HMDB0000167	ENSG00000115548	KDM3A	FALSE
124908	MR-link-2	KDM3A:Q9Y4C1:OID30426:v1:Inflammation_II	KDM3A:Q9Y4C1:OID30426:v1:Inflammation_II	GCST90200437	fructose	4	-0.283989	0.157656	0.0716522	PPP	Q9Y4C1	Chen et al.	fructose	HMDB0000660	ENSG00000115548	KDM3A	FALSE
124909	MR-link-2	KDM3A:Q9Y4C1:OID30426:v1:Inflammation_II	KDM3A:Q9Y4C1:OID30426:v1:Inflammation_II	GCST90200438	alpha-ketobutyrate	4	0.077211	0.163988	0.63776	PPP	Q9Y4C1	Chen et al.	alpha-ketobutyrate	HMDB0000005	ENSG00000115548	KDM3A	FALSE
124910	MR-link-2	KDM3A:Q9Y4C1:OID30426:v1:Inflammation_II	KDM3A:Q9Y4C1:OID30426:v1:Inflammation_II	GCST90200439	cysteine	4	-0.000542722	0.166736	0.997403	PPP	Q9Y4C1	Chen et al.	cysteine	HMDB0000574	ENSG00000115548	KDM3A	FALSE
124911	MR-link-2	KDM3A:Q9Y4C1:OID30426:v1:Inflammation_II	KDM3A:Q9Y4C1:OID30426:v1:Inflammation_II	GCST90200440	glucose	4	-0.0440161	0.166334	0.791298	PPP	Q9Y4C1	Chen et al.	glucose	HMDB0000122	ENSG00000115548	KDM3A	FALSE
124912	MR-link-2	KDM3A:Q9Y4C1:OID30426:v1:Inflammation_II	KDM3A:Q9Y4C1:OID30426:v1:Inflammation_II	GCST90200441	tryptophan	4	0.156334	0.170163	0.358236	PPP	Q9Y4C1	Chen et al.	tryptophan	HMDB0000929	ENSG00000115548	KDM3A	FALSE
124913	MR-link-2	KDM3A:Q9Y4C1:OID30426:v1:Inflammation_II	KDM3A:Q9Y4C1:OID30426:v1:Inflammation_II	GCST90200442	valine	4	0.105584	0.159112	0.506959	PPP	Q9Y4C1	Chen et al.	valine	HMDB0000883	ENSG00000115548	KDM3A	FALSE
124914	MR-link-2	KDM3A:Q9Y4C1:OID30426:v1:Inflammation_II	KDM3A:Q9Y4C1:OID30426:v1:Inflammation_II	GCST90200444	dihydroorotate	4	-0.236056	0.182973	0.19701	PPP	Q9Y4C1	Chen et al.	dihydroorotate	HMDB03349	ENSG00000115548	KDM3A	FALSE
124915	MR-link-2	KDM3A:Q9Y4C1:OID30426:v1:Inflammation_II	KDM3A:Q9Y4C1:OID30426:v1:Inflammation_II	GCST90200447	maltose	4	-0.149669	0.184997	0.418494	PPP	Q9Y4C1	Chen et al.	maltose	HMDB0000163	ENSG00000115548	KDM3A	FALSE
124916	MR-link-2	KDM3A:Q9Y4C1:OID30426:v1:Inflammation_II	KDM3A:Q9Y4C1:OID30426:v1:Inflammation_II	GCST90200452	asparagine	4	0.0753791	0.187765	0.688085	PPP	Q9Y4C1	Chen et al.	asparagine	HMDB0000168	ENSG00000115548	KDM3A	FALSE
124917	MR-link-2	KDM3A:Q9Y4C1:OID30426:v1:Inflammation_II	KDM3A:Q9Y4C1:OID30426:v1:Inflammation_II	GCST90200455	alpha-ketoglutarate	4	-0.267552	0.171161	0.118014	PPP	Q9Y4C1	Chen et al.	alpha-ketoglutarate	HMDB0000208	ENSG00000115548	KDM3A	FALSE
124918	MR-link-2	KDM3A:Q9Y4C1:OID30426:v1:Inflammation_II	KDM3A:Q9Y4C1:OID30426:v1:Inflammation_II	GCST90200680	5-acetylamino-6-formylamino-3-methyluracil	4	0.171747	0.179437	0.338494	PPP	Q9Y4C1	Chen et al.	5-acetylamino-6-formylamino-3-methyluracil	HMDB0011105	ENSG00000115548	KDM3A	FALSE
124919	MR-link-2	KDM3A:Q9Y4C1:OID30426:v1:Inflammation_II	KDM3A:Q9Y4C1:OID30426:v1:Inflammation_II	GCST90200684	n-acetyl-aspartyl-glutamate (naag)	4	-0.16197	0.183061	0.376269	PPP	Q9Y4C1	Chen et al.	n-acetyl-aspartyl-glutamate (naag)	HMDB0001067	ENSG00000115548	KDM3A	FALSE
124920	MR-link-2	KDM3A:Q9Y4C1:OID30426:v1:Inflammation_II	KDM3A:Q9Y4C1:OID30426:v1:Inflammation_II	GCST90200687	bilirubin (e,z or z,e)*	4	-0.187975	0.170995	0.271638	PPP	Q9Y4C1	Chen et al.	bilirubin (e,z or z,e)*	HMDB0000488	ENSG00000115548	KDM3A	FALSE
124921	MR-link-2	KDM3A:Q9Y4C1:OID30426:v1:Inflammation_II	KDM3A:Q9Y4C1:OID30426:v1:Inflammation_II	GCST90200691	n-delta-acetylornithine	4	-0.0358528	0.175849	0.838444	PPP	Q9Y4C1	Chen et al.	n-delta-acetylornithine	HMDB0003357	ENSG00000115548	KDM3A	FALSE
124922	MR-link-2	KDM3A:Q9Y4C1:OID30426:v1:Inflammation_II	KDM3A:Q9Y4C1:OID30426:v1:Inflammation_II	GCST90200704	bilirubin (z,z)	4	-0.209167	0.179876	0.244894	PPP	Q9Y4C1	Chen et al.	bilirubin (z,z)	HMDB0000054	ENSG00000115548	KDM3A	FALSE
124923	MR-link-2	KDM3A:Q9Y4C1:OID30426:v1:Inflammation_II	KDM3A:Q9Y4C1:OID30426:v1:Inflammation_II	GCST90200706	biliverdin	4	-0.373803	0.198433	0.0595953	PPP	Q9Y4C1	Chen et al.	biliverdin	HMDB0001008	ENSG00000115548	KDM3A	FALSE
124924	MR-link-2	KDM3A:Q9Y4C1:OID30426:v1:Inflammation_II	KDM3A:Q9Y4C1:OID30426:v1:Inflammation_II	GCST90200707	glycine	4	0.112243	0.182953	0.53954	PPP	Q9Y4C1	Chen et al.	glycine	HMDB0000123	ENSG00000115548	KDM3A	FALSE
124925	MR-link-2	KDM3A:Q9Y4C1:OID30426:v1:Inflammation_II	KDM3A:Q9Y4C1:OID30426:v1:Inflammation_II	M00053	glutamine	3	-0.0994632	0.179077	0.578606	PPP	Q9Y4C1	Shin et al.	glutamine	HMDB0000641	ENSG00000115548	KDM3A	FALSE
124926	MR-link-2	KDM3A:Q9Y4C1:OID30426:v1:Inflammation_II	KDM3A:Q9Y4C1:OID30426:v1:Inflammation_II	M00054	tryptophan	3	-0.0726542	0.199413	0.715604	PPP	Q9Y4C1	Shin et al.	tryptophan	HMDB0000929	ENSG00000115548	KDM3A	FALSE
124927	MR-link-2	KDM3A:Q9Y4C1:OID30426:v1:Inflammation_II	KDM3A:Q9Y4C1:OID30426:v1:Inflammation_II	M00059	histidine	3	-0.00844755	0.184867	0.963553	PPP	Q9Y4C1	Shin et al.	histidine	HMDB0000177	ENSG00000115548	KDM3A	FALSE
124928	MR-link-2	KDM3A:Q9Y4C1:OID30426:v1:Inflammation_II	KDM3A:Q9Y4C1:OID30426:v1:Inflammation_II	M00063	cholesterol	3	0.101628	0.196084	0.604259	PPP	Q9Y4C1	Shin et al.	cholesterol	HMDB0000067	ENSG00000115548	KDM3A	FALSE
124929	MR-link-2	KDM3A:Q9Y4C1:OID30426:v1:Inflammation_II	KDM3A:Q9Y4C1:OID30426:v1:Inflammation_II	M00064	phenylalanine	3	-0.0705257	0.187863	0.707355	PPP	Q9Y4C1	Shin et al.	phenylalanine	HMDB0000159	ENSG00000115548	KDM3A	FALSE
124930	MR-link-2	KDM3A:Q9Y4C1:OID30426:v1:Inflammation_II	KDM3A:Q9Y4C1:OID30426:v1:Inflammation_II	M00555	adenosine	3	-0.417167	0.197225	0.0344138	PPP	Q9Y4C1	Shin et al.	adenosine	HMDB0000050	ENSG00000115548	KDM3A	FALSE
124931	MR-link-2	KDM3A:Q9Y4C1:OID30426:v1:Inflammation_II	KDM3A:Q9Y4C1:OID30426:v1:Inflammation_II	M00577	fructose	3	-0.199435	0.208701	0.339275	PPP	Q9Y4C1	Shin et al.	fructose	HMDB0000660	ENSG00000115548	KDM3A	FALSE
124932	MR-link-2	KDM3A:Q9Y4C1:OID30426:v1:Inflammation_II	KDM3A:Q9Y4C1:OID30426:v1:Inflammation_II	M00599	pyruvate	3	-0.113808	0.199268	0.567912	PPP	Q9Y4C1	Shin et al.	pyruvate	HMDB0000243	ENSG00000115548	KDM3A	FALSE
124933	MR-link-2	KDM3A:Q9Y4C1:OID30426:v1:Inflammation_II	KDM3A:Q9Y4C1:OID30426:v1:Inflammation_II	M00606	uridine	3	0.217971	0.22454	0.331675	PPP	Q9Y4C1	Shin et al.	uridine	HMDB0000296	ENSG00000115548	KDM3A	FALSE
124934	MR-link-2	KDM3A:Q9Y4C1:OID30426:v1:Inflammation_II	KDM3A:Q9Y4C1:OID30426:v1:Inflammation_II	M01105	linoleate (18:2n6)	3	-0.135968	0.198871	0.494164	PPP	Q9Y4C1	Shin et al.	linoleate (18:2n6)	HMDB0006270,HMDB0000673	ENSG00000115548	KDM3A	FALSE
124935	MR-link-2	KDM3A:Q9Y4C1:OID30426:v1:Inflammation_II	KDM3A:Q9Y4C1:OID30426:v1:Inflammation_II	M01110	arachidonate (20:4n6)	3	0.00492697	0.200879	0.980432	PPP	Q9Y4C1	Shin et al.	arachidonate (20:4n6)	HMDB0001043	ENSG00000115548	KDM3A	FALSE
124936	MR-link-2	KDM3A:Q9Y4C1:OID30426:v1:Inflammation_II	KDM3A:Q9Y4C1:OID30426:v1:Inflammation_II	M01123	inosine	3	-0.0141309	0.330445	0.96589	PPP	Q9Y4C1	Shin et al.	inosine	HMDB0000195	ENSG00000115548	KDM3A	FALSE
124937	MR-link-2	KDM3A:Q9Y4C1:OID30426:v1:Inflammation_II	KDM3A:Q9Y4C1:OID30426:v1:Inflammation_II	M01284	threonine	3	-0.121297	0.259919	0.640734	PPP	Q9Y4C1	Shin et al.	threonine	HMDB0000167	ENSG00000115548	KDM3A	FALSE
124938	MR-link-2	KDM3A:Q9Y4C1:OID30426:v1:Inflammation_II	KDM3A:Q9Y4C1:OID30426:v1:Inflammation_II	M01299	tyrosine	3	-0.0157265	0.207089	0.939466	PPP	Q9Y4C1	Shin et al.	tyrosine	HMDB0000158	ENSG00000115548	KDM3A	FALSE
124939	MR-link-2	KDM3A:Q9Y4C1:OID30426:v1:Inflammation_II	KDM3A:Q9Y4C1:OID30426:v1:Inflammation_II	M01302	methionine	3	0.0388677	0.195997	0.842804	PPP	Q9Y4C1	Shin et al.	methionine	HMDB0000696	ENSG00000115548	KDM3A	FALSE
124940	MR-link-2	KDM3A:Q9Y4C1:OID30426:v1:Inflammation_II	KDM3A:Q9Y4C1:OID30426:v1:Inflammation_II	M01336	palmitate (16:0)	3	0.00833471	0.199112	0.966611	PPP	Q9Y4C1	Shin et al.	palmitate (16:0)	HMDB0000220	ENSG00000115548	KDM3A	FALSE
124941	MR-link-2	KDM3A:Q9Y4C1:OID30426:v1:Inflammation_II	KDM3A:Q9Y4C1:OID30426:v1:Inflammation_II	M01358	stearate (18:0)	3	0.16511	0.192561	0.391201	PPP	Q9Y4C1	Shin et al.	stearate (18:0)	HMDB0000827	ENSG00000115548	KDM3A	FALSE
124942	MR-link-2	KDM3A:Q9Y4C1:OID30426:v1:Inflammation_II	KDM3A:Q9Y4C1:OID30426:v1:Inflammation_II	M01493	ornithine	3	-0.155563	0.211734	0.462516	PPP	Q9Y4C1	Shin et al.	ornithine	HMDB0000214	ENSG00000115548	KDM3A	FALSE
124943	MR-link-2	KDM3A:Q9Y4C1:OID30426:v1:Inflammation_II	KDM3A:Q9Y4C1:OID30426:v1:Inflammation_II	M01508	pantothenate	3	0.0467256	0.241843	0.846797	PPP	Q9Y4C1	Shin et al.	pantothenate	HMDB0000210	ENSG00000115548	KDM3A	FALSE
124944	MR-link-2	KDM3A:Q9Y4C1:OID30426:v1:Inflammation_II	KDM3A:Q9Y4C1:OID30426:v1:Inflammation_II	M01564	citrate	3	0.122478	0.221151	0.579701	PPP	Q9Y4C1	Shin et al.	citrate	HMDB0000094	ENSG00000115548	KDM3A	FALSE
124945	MR-link-2	KDM3A:Q9Y4C1:OID30426:v1:Inflammation_II	KDM3A:Q9Y4C1:OID30426:v1:Inflammation_II	M01638	arginine	3	0.160376	0.191471	0.402254	PPP	Q9Y4C1	Shin et al.	arginine	HMDB0000517	ENSG00000115548	KDM3A	FALSE
124946	MR-link-2	KDM3A:Q9Y4C1:OID30426:v1:Inflammation_II	KDM3A:Q9Y4C1:OID30426:v1:Inflammation_II	M01640	ascorbate (vitamin c)	3	-0.124481	0.373175	0.738703	PPP	Q9Y4C1	Shin et al.	ascorbate (vitamin c)	HMDB0000044	ENSG00000115548	KDM3A	FALSE
124947	MR-link-2	KDM3A:Q9Y4C1:OID30426:v1:Inflammation_II	KDM3A:Q9Y4C1:OID30426:v1:Inflammation_II	M01649	valine	3	-0.0421667	0.192457	0.826575	PPP	Q9Y4C1	Shin et al.	valine	HMDB0000883	ENSG00000115548	KDM3A	FALSE
124948	MR-link-2	KDM3A:Q9Y4C1:OID30426:v1:Inflammation_II	KDM3A:Q9Y4C1:OID30426:v1:Inflammation_II	M01670	urea	3	0.0810935	0.20261	0.688977	PPP	Q9Y4C1	Shin et al.	urea	HMDB0000294	ENSG00000115548	KDM3A	FALSE
124949	MR-link-2	KDM3A:Q9Y4C1:OID30426:v1:Inflammation_II	KDM3A:Q9Y4C1:OID30426:v1:Inflammation_II	M01712	cortisol	3	0.00596682	0.188073	0.974691	PPP	Q9Y4C1	Shin et al.	cortisol	HMDB0000063	ENSG00000115548	KDM3A	FALSE
124950	MR-link-2	KDM3A:Q9Y4C1:OID30426:v1:Inflammation_II	KDM3A:Q9Y4C1:OID30426:v1:Inflammation_II	M01827	riboflavin (vitamin b2)	3	-0.196325	0.451848	0.66393	PPP	Q9Y4C1	Shin et al.	riboflavin (vitamin b2)	HMDB0000244	ENSG00000115548	KDM3A	FALSE
124951	MR-link-2	KDM3A:Q9Y4C1:OID30426:v1:Inflammation_II	KDM3A:Q9Y4C1:OID30426:v1:Inflammation_II	M02132	citrulline	3	-0.036911	0.198545	0.852517	PPP	Q9Y4C1	Shin et al.	citrulline	HMDB0000904	ENSG00000115548	KDM3A	FALSE
124952	MR-link-2	KDM3A:Q9Y4C1:OID30426:v1:Inflammation_II	KDM3A:Q9Y4C1:OID30426:v1:Inflammation_II	M02137	biliverdin	3	0.0764699	0.197227	0.698219	PPP	Q9Y4C1	Shin et al.	biliverdin	HMDB0001008	ENSG00000115548	KDM3A	FALSE
124953	MR-link-2	KDM3A:Q9Y4C1:OID30426:v1:Inflammation_II	KDM3A:Q9Y4C1:OID30426:v1:Inflammation_II	M02342	serotonin (5ht)	3	0.109375	0.236484	0.643718	PPP	Q9Y4C1	Shin et al.	serotonin (5ht)	HMDB0000259	ENSG00000115548	KDM3A	FALSE
124954	MR-link-2	KDM3A:Q9Y4C1:OID30426:v1:Inflammation_II	KDM3A:Q9Y4C1:OID30426:v1:Inflammation_II	M03147	xanthine	3	0.0230957	0.204343	0.910011	PPP	Q9Y4C1	Shin et al.	xanthine	HMDB0000292	ENSG00000115548	KDM3A	FALSE
124955	MR-link-2	KDM3A:Q9Y4C1:OID30426:v1:Inflammation_II	KDM3A:Q9Y4C1:OID30426:v1:Inflammation_II	M11438	phosphate	3	-0.232796	0.19594	0.234795	PPP	Q9Y4C1	Shin et al.	phosphate	HMDB0001429	ENSG00000115548	KDM3A	FALSE
124956	MR-link-2	KDM3A:Q9Y4C1:OID30426:v1:Inflammation_II	KDM3A:Q9Y4C1:OID30426:v1:Inflammation_II	M15122	glycerol	3	-0.0516562	0.236593	0.827169	PPP	Q9Y4C1	Shin et al.	glycerol	HMDB0000131	ENSG00000115548	KDM3A	FALSE
124957	MR-link-2	KDM3A:Q9Y4C1:OID30426:v1:Inflammation_II	KDM3A:Q9Y4C1:OID30426:v1:Inflammation_II	M15488	acetylphosphate	3	-0.417167	0.197225	0.0344138	PPP	Q9Y4C1	Shin et al.	acetylphosphate	HMDB0001494	ENSG00000115548	KDM3A	FALSE
124958	MR-link-2	KDM3A:Q9Y4C1:OID30426:v1:Inflammation_II	KDM3A:Q9Y4C1:OID30426:v1:Inflammation_II	M15506	choline	3	0.218989	0.195629	0.262965	PPP	Q9Y4C1	Shin et al.	choline	HMDB0000097	ENSG00000115548	KDM3A	FALSE
124959	MR-link-2	KDM3A:Q9Y4C1:OID30426:v1:Inflammation_II	KDM3A:Q9Y4C1:OID30426:v1:Inflammation_II	M15630	n-acetylornithine	3	0.0528467	0.19764	0.78917	PPP	Q9Y4C1	Shin et al.	n-acetylornithine	HMDB0003357	ENSG00000115548	KDM3A	FALSE
124960	MR-link-2	KDM3A:Q9Y4C1:OID30426:v1:Inflammation_II	KDM3A:Q9Y4C1:OID30426:v1:Inflammation_II	M15677	3-methylhistidine	3	-0.153441	0.256628	0.549897	PPP	Q9Y4C1	Shin et al.	3-methylhistidine	HMDB0000479	ENSG00000115548	KDM3A	FALSE
124961	MR-link-2	KDM3A:Q9Y4C1:OID30426:v1:Inflammation_II	KDM3A:Q9Y4C1:OID30426:v1:Inflammation_II	M15990	glycerophosphorylcholine (gpc)	3	0.18589	0.204994	0.364507	PPP	Q9Y4C1	Shin et al.	glycerophosphorylcholine (gpc)	HMDB0000086	ENSG00000115548	KDM3A	FALSE
124962	MR-link-2	KDM3A:Q9Y4C1:OID30426:v1:Inflammation_II	KDM3A:Q9Y4C1:OID30426:v1:Inflammation_II	M15996	aspartate	3	0.23229	0.205544	0.258424	PPP	Q9Y4C1	Shin et al.	aspartate	HMDB0000191	ENSG00000115548	KDM3A	FALSE
124963	MR-link-2	KDM3A:Q9Y4C1:OID30426:v1:Inflammation_II	KDM3A:Q9Y4C1:OID30426:v1:Inflammation_II	M18254	paraxanthine	3	0.119816	0.19826	0.545618	PPP	Q9Y4C1	Shin et al.	paraxanthine	HMDB0001860	ENSG00000115548	KDM3A	FALSE
124964	MR-link-2	KDM3A:Q9Y4C1:OID30426:v1:Inflammation_II	KDM3A:Q9Y4C1:OID30426:v1:Inflammation_II	M18467	eicosapentaenoate (epa; 20:5n3)	3	-0.0754339	0.202397	0.70937	PPP	Q9Y4C1	Shin et al.	eicosapentaenoate (epa; 20:5n3)	HMDB0001999	ENSG00000115548	KDM3A	FALSE
124965	MR-link-2	KDM3A:Q9Y4C1:OID30426:v1:Inflammation_II	KDM3A:Q9Y4C1:OID30426:v1:Inflammation_II	M18474	estrone 3-sulfate	3	0.148564	0.550249	0.787165	PPP	Q9Y4C1	Shin et al.	estrone 3-sulfate	HMDB0001425	ENSG00000115548	KDM3A	FALSE
124966	MR-link-2	KDM3A:Q9Y4C1:OID30426:v1:Inflammation_II	KDM3A:Q9Y4C1:OID30426:v1:Inflammation_II	M18494	taurochenodeoxycholate	3	0.361146	0.224317	0.107402	PPP	Q9Y4C1	Shin et al.	taurochenodeoxycholate	HMDB0000951	ENSG00000115548	KDM3A	FALSE
124967	MR-link-2	KDM3A:Q9Y4C1:OID30426:v1:Inflammation_II	KDM3A:Q9Y4C1:OID30426:v1:Inflammation_II	M19323	docosahexaenoate (dha; 22:6n3)	3	-0.261455	0.201866	0.195254	PPP	Q9Y4C1	Shin et al.	docosahexaenoate (dha; 22:6n3)	HMDB0002183	ENSG00000115548	KDM3A	FALSE
124968	MR-link-2	KDM3A:Q9Y4C1:OID30426:v1:Inflammation_II	KDM3A:Q9Y4C1:OID30426:v1:Inflammation_II	M19934	myo-inositol	3	0.0721244	0.235979	0.759879	PPP	Q9Y4C1	Shin et al.	myo-inositol	HMDB0000211	ENSG00000115548	KDM3A	FALSE
124969	MR-link-2	KDM3A:Q9Y4C1:OID30426:v1:Inflammation_II	KDM3A:Q9Y4C1:OID30426:v1:Inflammation_II	M20489	glucose	3	-0.0993768	0.211401	0.638294	PPP	Q9Y4C1	Shin et al.	glucose	HMDB0000122	ENSG00000115548	KDM3A	FALSE
124970	MR-link-2	KDM3A:Q9Y4C1:OID30426:v1:Inflammation_II	KDM3A:Q9Y4C1:OID30426:v1:Inflammation_II	M21044	2-hydroxybutyrate (ahb)	3	0.0383387	0.199318	0.847468	PPP	Q9Y4C1	Shin et al.	2-hydroxybutyrate (ahb)	HMDB0000008	ENSG00000115548	KDM3A	FALSE
124971	MR-link-2	KDM3A:Q9Y4C1:OID30426:v1:Inflammation_II	KDM3A:Q9Y4C1:OID30426:v1:Inflammation_II	M22189	palmitoylcarnitine (c16)	3	-0.253592	0.198381	0.201142	PPP	Q9Y4C1	Shin et al.	palmitoylcarnitine (c16)	HMDB0000222	ENSG00000115548	KDM3A	FALSE
124972	MR-link-2	KDM3A:Q9Y4C1:OID30426:v1:Inflammation_II	KDM3A:Q9Y4C1:OID30426:v1:Inflammation_II	M22842	cholate	3	-0.0261361	0.24125	0.913729	PPP	Q9Y4C1	Shin et al.	cholate	HMDB0000619	ENSG00000115548	KDM3A	FALSE
124973	MR-link-2	KDM3A:Q9Y4C1:OID30426:v1:Inflammation_II	KDM3A:Q9Y4C1:OID30426:v1:Inflammation_II	M27716	bilirubin (z,z)	3	0.164885	0.20801	0.427967	PPP	Q9Y4C1	Shin et al.	bilirubin (z,z)	HMDB0000054	ENSG00000115548	KDM3A	FALSE
124974	MR-link-2	KDM3A:Q9Y4C1:OID30426:v1:Inflammation_II	KDM3A:Q9Y4C1:OID30426:v1:Inflammation_II	M27718	creatine	3	-0.0741681	0.184165	0.68715	PPP	Q9Y4C1	Shin et al.	creatine	HMDB0000064	ENSG00000115548	KDM3A	FALSE
124975	MR-link-2	KDM3A:Q9Y4C1:OID30426:v1:Inflammation_II	KDM3A:Q9Y4C1:OID30426:v1:Inflammation_II	M31453	cysteine	3	0.17806	0.210218	0.39698	PPP	Q9Y4C1	Shin et al.	cysteine	HMDB0000574	ENSG00000115548	KDM3A	FALSE
124976	MR-link-2	KDM3A:Q9Y4C1:OID30426:v1:Inflammation_II	KDM3A:Q9Y4C1:OID30426:v1:Inflammation_II	M31454	cystine	3	0.338022	0.422355	0.423521	PPP	Q9Y4C1	Shin et al.	cystine	HMDB0000192	ENSG00000115548	KDM3A	FALSE
124977	MR-link-2	KDM3A:Q9Y4C1:OID30426:v1:Inflammation_II	KDM3A:Q9Y4C1:OID30426:v1:Inflammation_II	M32198	acetylcarnitine (c2)	3	-0.0149468	0.194681	0.938802	PPP	Q9Y4C1	Shin et al.	acetylcarnitine (c2)	HMDB0000201	ENSG00000115548	KDM3A	FALSE
124978	MR-link-2	KDM3A:Q9Y4C1:OID30426:v1:Inflammation_II	KDM3A:Q9Y4C1:OID30426:v1:Inflammation_II	M32315	serine	3	-0.394382	0.216611	0.0686539	PPP	Q9Y4C1	Shin et al.	serine	HMDB0000187	ENSG00000115548	KDM3A	FALSE
124979	MR-link-2	KDM3A:Q9Y4C1:OID30426:v1:Inflammation_II	KDM3A:Q9Y4C1:OID30426:v1:Inflammation_II	M32319	trans-4-hydroxyproline	3	-0.0317077	0.200608	0.874411	PPP	Q9Y4C1	Shin et al.	trans-4-hydroxyproline	HMDB0000725	ENSG00000115548	KDM3A	FALSE
124980	MR-link-2	KDM3A:Q9Y4C1:OID30426:v1:Inflammation_II	KDM3A:Q9Y4C1:OID30426:v1:Inflammation_II	M32322	glutamate	3	0.099156	0.21526	0.645061	PPP	Q9Y4C1	Shin et al.	glutamate	HMDB0000148	ENSG00000115548	KDM3A	FALSE
124981	MR-link-2	KDM3A:Q9Y4C1:OID30426:v1:Inflammation_II	KDM3A:Q9Y4C1:OID30426:v1:Inflammation_II	M32338	glycine	3	0.00965351	0.217408	0.964583	PPP	Q9Y4C1	Shin et al.	glycine	HMDB0000123	ENSG00000115548	KDM3A	FALSE
124982	MR-link-2	KDM3A:Q9Y4C1:OID30426:v1:Inflammation_II	KDM3A:Q9Y4C1:OID30426:v1:Inflammation_II	M32339	alanine	3	-0.0646976	0.201386	0.748011	PPP	Q9Y4C1	Shin et al.	alanine	HMDB0000161	ENSG00000115548	KDM3A	FALSE
124983	MR-link-2	KDM3A:Q9Y4C1:OID30426:v1:Inflammation_II	KDM3A:Q9Y4C1:OID30426:v1:Inflammation_II	M32425	dehydroepiandrosterone sulfate (dhea-s)	3	-0.0129021	0.193862	0.946937	PPP	Q9Y4C1	Shin et al.	dehydroepiandrosterone sulfate (dhea-s)	HMDB0001032	ENSG00000115548	KDM3A	FALSE
124984	MR-link-2	KDM3A:Q9Y4C1:OID30426:v1:Inflammation_II	KDM3A:Q9Y4C1:OID30426:v1:Inflammation_II	M32458	oleamide	3	-0.0220702	0.203635	0.913694	PPP	Q9Y4C1	Shin et al.	oleamide	HMDB0002117	ENSG00000115548	KDM3A	FALSE
124985	MR-link-2	KDM3A:Q9Y4C1:OID30426:v1:Inflammation_II	KDM3A:Q9Y4C1:OID30426:v1:Inflammation_II	M32593	heme	3	-0.0931572	0.245713	0.704591	PPP	Q9Y4C1	Shin et al.	heme	HMDB0003178	ENSG00000115548	KDM3A	FALSE
124986	MR-link-2	KDM3A:Q9Y4C1:OID30426:v1:Inflammation_II	KDM3A:Q9Y4C1:OID30426:v1:Inflammation_II	M33453	alpha-ketoglutarate	3	-0.206487	0.231581	0.372585	PPP	Q9Y4C1	Shin et al.	alpha-ketoglutarate	HMDB0000208	ENSG00000115548	KDM3A	FALSE
124987	MR-link-2	KDM3A:Q9Y4C1:OID30426:v1:Inflammation_II	KDM3A:Q9Y4C1:OID30426:v1:Inflammation_II	M34106	bilirubin (e,z or z,e)*	3	-0.418103	0.267585	0.118169	PPP	Q9Y4C1	Shin et al.	bilirubin (e,z or z,e)*	HMDB0000488	ENSG00000115548	KDM3A	FALSE
124988	MR-link-2	KDM3A:Q9Y4C1:OID30426:v1:Inflammation_II	KDM3A:Q9Y4C1:OID30426:v1:Inflammation_II	M34283	asparagine	3	0.0724133	0.228968	0.751806	PPP	Q9Y4C1	Shin et al.	asparagine	HMDB0000168	ENSG00000115548	KDM3A	FALSE
124989	MR-link-2	KDM3A:Q9Y4C1:OID30426:v1:Inflammation_II	KDM3A:Q9Y4C1:OID30426:v1:Inflammation_II	bioa_001	alanine	3	-0.0612827	0.0699926	0.381269	PPP	Q9Y4C1	Lotta et al.	alanine	HMDB0000161	ENSG00000115548	KDM3A	FALSE
124990	MR-link-2	KDM3A:Q9Y4C1:OID30426:v1:Inflammation_II	KDM3A:Q9Y4C1:OID30426:v1:Inflammation_II	bioa_002	arginine	3	0.108542	0.0925825	0.241045	PPP	Q9Y4C1	Lotta et al.	arginine	HMDB0000517	ENSG00000115548	KDM3A	FALSE
124991	MR-link-2	KDM3A:Q9Y4C1:OID30426:v1:Inflammation_II	KDM3A:Q9Y4C1:OID30426:v1:Inflammation_II	bioa_003	asparagine	3	0.0783092	0.124211	0.528399	PPP	Q9Y4C1	Lotta et al.	asparagine	HMDB0000168	ENSG00000115548	KDM3A	FALSE
124992	MR-link-2	KDM3A:Q9Y4C1:OID30426:v1:Inflammation_II	KDM3A:Q9Y4C1:OID30426:v1:Inflammation_II	bioa_004	aspartate	3	0.103961	0.0910665	0.253622	PPP	Q9Y4C1	Lotta et al.	aspartate	HMDB0000191	ENSG00000115548	KDM3A	FALSE
124993	MR-link-2	KDM3A:Q9Y4C1:OID30426:v1:Inflammation_II	KDM3A:Q9Y4C1:OID30426:v1:Inflammation_II	bioa_005	citrulline	3	-0.184337	0.100436	0.0664502	PPP	Q9Y4C1	Lotta et al.	citrulline	HMDB0000904	ENSG00000115548	KDM3A	FALSE
124994	MR-link-2	KDM3A:Q9Y4C1:OID30426:v1:Inflammation_II	KDM3A:Q9Y4C1:OID30426:v1:Inflammation_II	bioa_006	glutamine	3	0.0274611	0.0601934	0.648236	PPP	Q9Y4C1	Lotta et al.	glutamine	HMDB0000641	ENSG00000115548	KDM3A	FALSE
124995	MR-link-2	KDM3A:Q9Y4C1:OID30426:v1:Inflammation_II	KDM3A:Q9Y4C1:OID30426:v1:Inflammation_II	bioa_007	glutamate	3	-0.0890955	0.120719	0.46049	PPP	Q9Y4C1	Lotta et al.	glutamate	HMDB0000148	ENSG00000115548	KDM3A	FALSE
124996	MR-link-2	KDM3A:Q9Y4C1:OID30426:v1:Inflammation_II	KDM3A:Q9Y4C1:OID30426:v1:Inflammation_II	bioa_008	glycine	3	-4.6305e-05	0.0589855	0.999374	PPP	Q9Y4C1	Lotta et al.	glycine	HMDB0000123	ENSG00000115548	KDM3A	FALSE
124997	MR-link-2	KDM3A:Q9Y4C1:OID30426:v1:Inflammation_II	KDM3A:Q9Y4C1:OID30426:v1:Inflammation_II	bioa_009	histidine	3	0.00119666	0.0581159	0.983572	PPP	Q9Y4C1	Lotta et al.	histidine	HMDB0000177	ENSG00000115548	KDM3A	FALSE
124998	MR-link-2	KDM3A:Q9Y4C1:OID30426:v1:Inflammation_II	KDM3A:Q9Y4C1:OID30426:v1:Inflammation_II	bioa_013	methionine	3	0.10396	0.0944743	0.271155	PPP	Q9Y4C1	Lotta et al.	methionine	HMDB0000696	ENSG00000115548	KDM3A	FALSE
124999	MR-link-2	KDM3A:Q9Y4C1:OID30426:v1:Inflammation_II	KDM3A:Q9Y4C1:OID30426:v1:Inflammation_II	bioa_014	ornithine	3	-0.0599166	0.0989174	0.544698	PPP	Q9Y4C1	Lotta et al.	ornithine	HMDB0000214	ENSG00000115548	KDM3A	FALSE
125000	MR-link-2	KDM3A:Q9Y4C1:OID30426:v1:Inflammation_II	KDM3A:Q9Y4C1:OID30426:v1:Inflammation_II	bioa_015	phenylethylamine	4	0.0711412	0.171218	0.677775	PPP	Q9Y4C1	Lotta et al.	phenylethylamine	HMDB0012275	ENSG00000115548	KDM3A	FALSE
125001	MR-link-2	KDM3A:Q9Y4C1:OID30426:v1:Inflammation_II	KDM3A:Q9Y4C1:OID30426:v1:Inflammation_II	bioa_016	phenylalanine	3	0.019006	0.0607016	0.754201	PPP	Q9Y4C1	Lotta et al.	phenylalanine	HMDB0000159	ENSG00000115548	KDM3A	FALSE
125002	MR-link-2	KDM3A:Q9Y4C1:OID30426:v1:Inflammation_II	KDM3A:Q9Y4C1:OID30426:v1:Inflammation_II	bioa_018	serine	3	-0.0484535	0.0923705	0.599892	PPP	Q9Y4C1	Lotta et al.	serine	HMDB0000187	ENSG00000115548	KDM3A	FALSE
125003	MR-link-2	KDM3A:Q9Y4C1:OID30426:v1:Inflammation_II	KDM3A:Q9Y4C1:OID30426:v1:Inflammation_II	bioa_019	threonine	3	-0.0135861	0.103083	0.895145	PPP	Q9Y4C1	Lotta et al.	threonine	HMDB0000167	ENSG00000115548	KDM3A	FALSE
125004	MR-link-2	KDM3A:Q9Y4C1:OID30426:v1:Inflammation_II	KDM3A:Q9Y4C1:OID30426:v1:Inflammation_II	bioa_020	tryptophan	3	0.0796028	0.0909274	0.381327	PPP	Q9Y4C1	Lotta et al.	tryptophan	HMDB0000929	ENSG00000115548	KDM3A	FALSE
125005	MR-link-2	KDM3A:Q9Y4C1:OID30426:v1:Inflammation_II	KDM3A:Q9Y4C1:OID30426:v1:Inflammation_II	bioa_021	tyrosine	3	0.0698967	0.0613444	0.25453	PPP	Q9Y4C1	Lotta et al.	tyrosine	HMDB0000158	ENSG00000115548	KDM3A	FALSE
125006	MR-link-2	KDM3A:Q9Y4C1:OID30426:v1:Inflammation_II	KDM3A:Q9Y4C1:OID30426:v1:Inflammation_II	bioa_022	valine	3	0.0452653	0.0665151	0.496171	PPP	Q9Y4C1	Lotta et al.	valine	HMDB0000883	ENSG00000115548	KDM3A	FALSE
125007	MR-link-2	KDM3A:Q9Y4C1:OID30426:v1:Inflammation_II	KDM3A:Q9Y4C1:OID30426:v1:Inflammation_II	bioa_023	n-acetylornithine	3	0.0290666	0.0983108	0.767489	PPP	Q9Y4C1	Lotta et al.	n-acetylornithine	HMDB0003357	ENSG00000115548	KDM3A	FALSE
125008	MR-link-2	KDM3A:Q9Y4C1:OID30426:v1:Inflammation_II	KDM3A:Q9Y4C1:OID30426:v1:Inflammation_II	bioa_030	trans-hydroxyproline	3	-0.0703733	0.0933723	0.451038	PPP	Q9Y4C1	Lotta et al.	trans-hydroxyproline	HMDB0000725	ENSG00000115548	KDM3A	FALSE
125009	MR-link-2	KDM3A:Q9Y4C1:OID30426:v1:Inflammation_II	KDM3A:Q9Y4C1:OID30426:v1:Inflammation_II	bioa_031	sarcosine	4	-0.0486887	0.0989916	0.622828	PPP	Q9Y4C1	Lotta et al.	sarcosine	HMDB0000271	ENSG00000115548	KDM3A	FALSE
125010	MR-link-2	KDM3A:Q9Y4C1:OID30426:v1:Inflammation_II	KDM3A:Q9Y4C1:OID30426:v1:Inflammation_II	bioa_032	serotonin	3	-0.0624248	0.123473	0.613156	PPP	Q9Y4C1	Lotta et al.	serotonin	HMDB0000259	ENSG00000115548	KDM3A	FALSE
125011	MR-link-2	KDM3A:Q9Y4C1:OID30426:v1:Inflammation_II	KDM3A:Q9Y4C1:OID30426:v1:Inflammation_II	bioa_033	spermidine	4	-0.0733402	0.123042	0.551138	PPP	Q9Y4C1	Lotta et al.	spermidine	HMDB0001257	ENSG00000115548	KDM3A	FALSE
125012	MR-link-2	KDM3A:Q9Y4C1:OID30426:v1:Inflammation_II	KDM3A:Q9Y4C1:OID30426:v1:Inflammation_II	bior_002	acetylcarnitine (c2)	3	-0.0985007	0.0943279	0.296375	PPP	Q9Y4C1	Lotta et al.	acetylcarnitine (c2)	HMDB0000201	ENSG00000115548	KDM3A	FALSE
125013	MR-link-2	KDM3A:Q9Y4C1:OID30426:v1:Inflammation_II	KDM3A:Q9Y4C1:OID30426:v1:Inflammation_II	bior_031	hexadecanoylcarnitine	3	-0.104706	0.0982857	0.286731	PPP	Q9Y4C1	Lotta et al.	hexadecanoylcarnitine	HMDB0000222	ENSG00000115548	KDM3A	FALSE
125014	MR-link-2	KDM3A:Q9Y4C1:OID30426:v1:Inflammation_II	KDM3A:Q9Y4C1:OID30426:v1:Inflammation_II	met-d-Acetate	acetate	4	0.00522982	0.0463923	0.910244	PPP	Q9Y4C1	Borges et al.	acetate	HMDB0000042	ENSG00000115548	KDM3A	FALSE
125015	MR-link-2	KDM3A:Q9Y4C1:OID30426:v1:Inflammation_II	KDM3A:Q9Y4C1:OID30426:v1:Inflammation_II	met-d-Acetoacetate	acetoacetate	4	-0.0486983	0.0458292	0.287961	PPP	Q9Y4C1	Borges et al.	acetoacetate	HMDB0000060	ENSG00000115548	KDM3A	FALSE
125016	MR-link-2	KDM3A:Q9Y4C1:OID30426:v1:Inflammation_II	KDM3A:Q9Y4C1:OID30426:v1:Inflammation_II	met-d-Ala	alanine	4	-0.0149923	0.0526601	0.775875	PPP	Q9Y4C1	Borges et al.	alanine	HMDB0000161	ENSG00000115548	KDM3A	FALSE
125017	MR-link-2	KDM3A:Q9Y4C1:OID30426:v1:Inflammation_II	KDM3A:Q9Y4C1:OID30426:v1:Inflammation_II	met-d-Citrate	citrate	4	0.10914	0.0540793	0.0435757	PPP	Q9Y4C1	Borges et al.	citrate	HMDB0000094	ENSG00000115548	KDM3A	FALSE
125018	MR-link-2	KDM3A:Q9Y4C1:OID30426:v1:Inflammation_II	KDM3A:Q9Y4C1:OID30426:v1:Inflammation_II	met-d-Gln	glutamine	4	-0.0499908	0.0462945	0.280212	PPP	Q9Y4C1	Borges et al.	glutamine	HMDB0000641	ENSG00000115548	KDM3A	FALSE
125019	MR-link-2	KDM3A:Q9Y4C1:OID30426:v1:Inflammation_II	KDM3A:Q9Y4C1:OID30426:v1:Inflammation_II	met-d-Glucose	glucose	4	-0.0253605	0.0494047	0.607726	PPP	Q9Y4C1	Borges et al.	glucose	HMDB0000122	ENSG00000115548	KDM3A	FALSE
125020	MR-link-2	KDM3A:Q9Y4C1:OID30426:v1:Inflammation_II	KDM3A:Q9Y4C1:OID30426:v1:Inflammation_II	met-d-Gly	glycine	4	0.0527077	0.0512586	0.303823	PPP	Q9Y4C1	Borges et al.	glycine	HMDB0000123	ENSG00000115548	KDM3A	FALSE
125021	MR-link-2	KDM3A:Q9Y4C1:OID30426:v1:Inflammation_II	KDM3A:Q9Y4C1:OID30426:v1:Inflammation_II	met-d-His	histidine	4	0.0186233	0.048044	0.69829	PPP	Q9Y4C1	Borges et al.	histidine	HMDB0000177	ENSG00000115548	KDM3A	FALSE
125022	MR-link-2	KDM3A:Q9Y4C1:OID30426:v1:Inflammation_II	KDM3A:Q9Y4C1:OID30426:v1:Inflammation_II	met-d-LA	linoleate (18:2n6)	4	0.0320099	0.0486013	0.510138	PPP	Q9Y4C1	Borges et al.	linoleate (18:2n6)	HMDB0006270,HMDB0000673	ENSG00000115548	KDM3A	FALSE
125023	MR-link-2	KDM3A:Q9Y4C1:OID30426:v1:Inflammation_II	KDM3A:Q9Y4C1:OID30426:v1:Inflammation_II	met-d-Phe	phenylalanine	4	0.0207729	0.0450613	0.644805	PPP	Q9Y4C1	Borges et al.	phenylalanine	HMDB0000159	ENSG00000115548	KDM3A	FALSE
125024	MR-link-2	KDM3A:Q9Y4C1:OID30426:v1:Inflammation_II	KDM3A:Q9Y4C1:OID30426:v1:Inflammation_II	met-d-Pyruvate	pyruvate	4	0.0205767	0.043058	0.632733	PPP	Q9Y4C1	Borges et al.	pyruvate	HMDB0000243	ENSG00000115548	KDM3A	FALSE
125025	MR-link-2	KDM3A:Q9Y4C1:OID30426:v1:Inflammation_II	KDM3A:Q9Y4C1:OID30426:v1:Inflammation_II	met-d-Tyr	tyrosine	4	0.0279958	0.0498543	0.574421	PPP	Q9Y4C1	Borges et al.	tyrosine	HMDB0000158	ENSG00000115548	KDM3A	FALSE
125026	MR-link-2	KDM3A:Q9Y4C1:OID30426:v1:Inflammation_II	KDM3A:Q9Y4C1:OID30426:v1:Inflammation_II	met-d-Val	valine	4	-0.0453662	0.0543559	0.403936	PPP	Q9Y4C1	Borges et al.	valine	HMDB0000883	ENSG00000115548	KDM3A	FALSE
125027	MR-link-2	KHK:P50053:OID30241:v1:Cardiometabolic_II	KHK:P50053:OID30241:v1:Cardiometabolic_II	GCST90199627	n-alpha-acetylornithine	6	0.0973208	0.0424832	0.0219746	PPP	P50053	Chen et al.	n-alpha-acetylornithine	HMDB0003357	ENSG00000138030	KHK	FALSE
125028	MR-link-2	KHK:P50053:OID30241:v1:Cardiometabolic_II	KHK:P50053:OID30241:v1:Cardiometabolic_II	GCST90199628	3-methylhistidine	6	0.0472897	0.0400635	0.237853	PPP	P50053	Chen et al.	3-methylhistidine	HMDB0000479	ENSG00000138030	KHK	FALSE
125029	MR-link-2	KHK:P50053:OID30241:v1:Cardiometabolic_II	KHK:P50053:OID30241:v1:Cardiometabolic_II	GCST90199629	glycerophosphorylcholine (gpc)	6	0.091389	0.0401501	0.0228351	PPP	P50053	Chen et al.	glycerophosphorylcholine (gpc)	HMDB0000086	ENSG00000138030	KHK	FALSE
125030	MR-link-2	KHK:P50053:OID30241:v1:Cardiometabolic_II	KHK:P50053:OID30241:v1:Cardiometabolic_II	GCST90199637	n-acetylglutamate	6	0.119163	0.0445893	0.00752992	PPP	P50053	Chen et al.	n-acetylglutamate	HMDB0001138	ENSG00000138030	KHK	FALSE
125031	MR-link-2	KHK:P50053:OID30241:v1:Cardiometabolic_II	KHK:P50053:OID30241:v1:Cardiometabolic_II	GCST90199651	docosahexaenoate (dha; 22:6n3)	6	-0.0150911	0.0350492	0.66678	PPP	P50053	Chen et al.	docosahexaenoate (dha; 22:6n3)	HMDB0002183	ENSG00000138030	KHK	FALSE
125032	MR-link-2	KHK:P50053:OID30241:v1:Cardiometabolic_II	KHK:P50053:OID30241:v1:Cardiometabolic_II	GCST90199652	1-stearoyl-2-oleoyl-gps (18:0/18:1)	6	0.0588039	0.0419798	0.161284	PPP	P50053	Chen et al.	1-stearoyl-2-oleoyl-gps (18:0/18:1)	HMDB0010163	ENSG00000138030	KHK	FALSE
125033	MR-link-2	KHK:P50053:OID30241:v1:Cardiometabolic_II	KHK:P50053:OID30241:v1:Cardiometabolic_II	GCST90199654	paraxanthine	6	0.0199026	0.0357679	0.577913	PPP	P50053	Chen et al.	paraxanthine	HMDB0001860	ENSG00000138030	KHK	FALSE
125034	MR-link-2	KHK:P50053:OID30241:v1:Cardiometabolic_II	KHK:P50053:OID30241:v1:Cardiometabolic_II	GCST90199665	n-acetylaspartate (naa)	6	0.01947	0.0436695	0.655706	PPP	P50053	Chen et al.	n-acetylaspartate (naa)	HMDB0000812	ENSG00000138030	KHK	FALSE
125035	MR-link-2	KHK:P50053:OID30241:v1:Cardiometabolic_II	KHK:P50053:OID30241:v1:Cardiometabolic_II	GCST90199666	palmitoylcarnitine (c16)	6	-0.0519774	0.0517276	0.314979	PPP	P50053	Chen et al.	palmitoylcarnitine (c16)	HMDB0000222	ENSG00000138030	KHK	FALSE
125036	MR-link-2	KHK:P50053:OID30241:v1:Cardiometabolic_II	KHK:P50053:OID30241:v1:Cardiometabolic_II	GCST90199669	acetylcarnitine (c2)	6	-0.0146339	0.0399603	0.714207	PPP	P50053	Chen et al.	acetylcarnitine (c2)	HMDB0000201	ENSG00000138030	KHK	FALSE
125037	MR-link-2	KHK:P50053:OID30241:v1:Cardiometabolic_II	KHK:P50053:OID30241:v1:Cardiometabolic_II	GCST90199673	dehydroepiandrosterone sulfate (dhea-s)	6	0.00993782	0.0351145	0.777168	PPP	P50053	Chen et al.	dehydroepiandrosterone sulfate (dhea-s)	HMDB0001032	ENSG00000138030	KHK	FALSE
125038	MR-link-2	KHK:P50053:OID30241:v1:Cardiometabolic_II	KHK:P50053:OID30241:v1:Cardiometabolic_II	GCST90199691	1-methylhistidine	6	-0.00519328	0.0359935	0.885276	PPP	P50053	Chen et al.	1-methylhistidine	HMDB0000001	ENSG00000138030	KHK	FALSE
125039	MR-link-2	KHK:P50053:OID30241:v1:Cardiometabolic_II	KHK:P50053:OID30241:v1:Cardiometabolic_II	GCST90199845	sphinganine-1-phosphate	6	0.0407121	0.0409113	0.319673	PPP	P50053	Chen et al.	sphinganine-1-phosphate	HMDB0001383	ENSG00000138030	KHK	FALSE
125040	MR-link-2	KHK:P50053:OID30241:v1:Cardiometabolic_II	KHK:P50053:OID30241:v1:Cardiometabolic_II	GCST90199896	sulfate*	6	-0.0134766	0.0350792	0.700847	PPP	P50053	Chen et al.	sulfate*	HMDB01448	ENSG00000138030	KHK	FALSE
125041	MR-link-2	KHK:P50053:OID30241:v1:Cardiometabolic_II	KHK:P50053:OID30241:v1:Cardiometabolic_II	GCST90199972	sphingomyelin (d18:1/24:1, d18:2/24:0)*	6	0.0361886	0.0370152	0.328239	PPP	P50053	Chen et al.	sphingomyelin (d18:1/24:1, d18:2/24:0)*	HMDB0012107	ENSG00000138030	KHK	FALSE
125042	MR-link-2	KHK:P50053:OID30241:v1:Cardiometabolic_II	KHK:P50053:OID30241:v1:Cardiometabolic_II	GCST90200001	sphingomyelin (d18:1/20:0, d16:1/22:0)*	6	-0.0106677	0.0349619	0.760273	PPP	P50053	Chen et al.	sphingomyelin (d18:1/20:0, d16:1/22:0)*	HMDB0012102	ENSG00000138030	KHK	FALSE
125043	MR-link-2	KHK:P50053:OID30241:v1:Cardiometabolic_II	KHK:P50053:OID30241:v1:Cardiometabolic_II	GCST90200049	myristoyl dihydrosphingomyelin (d18:0/14:0)*	6	-0.0424178	0.0389659	0.276335	PPP	P50053	Chen et al.	myristoyl dihydrosphingomyelin (d18:0/14:0)*	HMDB0012085	ENSG00000138030	KHK	FALSE
125044	MR-link-2	KHK:P50053:OID30241:v1:Cardiometabolic_II	KHK:P50053:OID30241:v1:Cardiometabolic_II	GCST90200056	sphingomyelin (d18:0/18:0, d19:0/17:0)*	6	-0.0305452	0.0348985	0.381434	PPP	P50053	Chen et al.	sphingomyelin (d18:0/18:0, d19:0/17:0)*	HMDB0012087	ENSG00000138030	KHK	FALSE
125045	MR-link-2	KHK:P50053:OID30241:v1:Cardiometabolic_II	KHK:P50053:OID30241:v1:Cardiometabolic_II	GCST90200279	pantothenate	6	-0.0194534	0.045416	0.668404	PPP	P50053	Chen et al.	pantothenate	HMDB0000210	ENSG00000138030	KHK	FALSE
125046	MR-link-2	KHK:P50053:OID30241:v1:Cardiometabolic_II	KHK:P50053:OID30241:v1:Cardiometabolic_II	GCST90200281	phosphoethanolamine	6	0.067271	0.0388966	0.0837227	PPP	P50053	Chen et al.	phosphoethanolamine	HMDB0000224	ENSG00000138030	KHK	FALSE
125047	MR-link-2	KHK:P50053:OID30241:v1:Cardiometabolic_II	KHK:P50053:OID30241:v1:Cardiometabolic_II	GCST90200283	3-ureidopropionate	6	0.102038	0.0418312	0.0147164	PPP	P50053	Chen et al.	3-ureidopropionate	HMDB0000026	ENSG00000138030	KHK	FALSE
125048	MR-link-2	KHK:P50053:OID30241:v1:Cardiometabolic_II	KHK:P50053:OID30241:v1:Cardiometabolic_II	GCST90200291	sarcosine	6	0.0321969	0.0351102	0.359131	PPP	P50053	Chen et al.	sarcosine	HMDB0000271	ENSG00000138030	KHK	FALSE
125049	MR-link-2	KHK:P50053:OID30241:v1:Cardiometabolic_II	KHK:P50053:OID30241:v1:Cardiometabolic_II	GCST90200292	trans-4-hydroxyproline	6	0.0537706	0.0364668	0.140345	PPP	P50053	Chen et al.	trans-4-hydroxyproline	HMDB0000725	ENSG00000138030	KHK	FALSE
125050	MR-link-2	KHK:P50053:OID30241:v1:Cardiometabolic_II	KHK:P50053:OID30241:v1:Cardiometabolic_II	GCST90200293	thyroxine	6	-0.0377829	0.0400457	0.345429	PPP	P50053	Chen et al.	thyroxine	HMDB0000248	ENSG00000138030	KHK	FALSE
125051	MR-link-2	KHK:P50053:OID30241:v1:Cardiometabolic_II	KHK:P50053:OID30241:v1:Cardiometabolic_II	GCST90200296	methyl indole-3-acetate	6	-0.0160926	0.0379238	0.671318	PPP	P50053	Chen et al.	methyl indole-3-acetate	HMDB0029738	ENSG00000138030	KHK	FALSE
125052	MR-link-2	KHK:P50053:OID30241:v1:Cardiometabolic_II	KHK:P50053:OID30241:v1:Cardiometabolic_II	GCST90200304	citrate	6	-0.0126064	0.0349329	0.718193	PPP	P50053	Chen et al.	citrate	HMDB0000094	ENSG00000138030	KHK	FALSE
125053	MR-link-2	KHK:P50053:OID30241:v1:Cardiometabolic_II	KHK:P50053:OID30241:v1:Cardiometabolic_II	GCST90200306	butyrate/isobutyrate (4:0)	6	0.0168348	0.0354923	0.635269	PPP	P50053	Chen et al.	butyrate/isobutyrate (4:0)	HMDB0000039	ENSG00000138030	KHK	FALSE
125054	MR-link-2	KHK:P50053:OID30241:v1:Cardiometabolic_II	KHK:P50053:OID30241:v1:Cardiometabolic_II	GCST90200314	n-acetylneuraminate	6	0.0178461	0.0405191	0.659621	PPP	P50053	Chen et al.	n-acetylneuraminate	HMDB0000230	ENSG00000138030	KHK	FALSE
125055	MR-link-2	KHK:P50053:OID30241:v1:Cardiometabolic_II	KHK:P50053:OID30241:v1:Cardiometabolic_II	GCST90200318	acetoacetate	6	0.050013	0.0385891	0.194962	PPP	P50053	Chen et al.	acetoacetate	HMDB0000060	ENSG00000138030	KHK	FALSE
125056	MR-link-2	KHK:P50053:OID30241:v1:Cardiometabolic_II	KHK:P50053:OID30241:v1:Cardiometabolic_II	GCST90200319	cys-gly, oxidized	6	-0.00336457	0.0349323	0.923269	PPP	P50053	Chen et al.	cys-gly, oxidized	HMDB0000078	ENSG00000138030	KHK	FALSE
125057	MR-link-2	KHK:P50053:OID30241:v1:Cardiometabolic_II	KHK:P50053:OID30241:v1:Cardiometabolic_II	GCST90200321	cholate	6	-0.0533011	0.0360865	0.139665	PPP	P50053	Chen et al.	cholate	HMDB0000619	ENSG00000138030	KHK	FALSE
125058	MR-link-2	KHK:P50053:OID30241:v1:Cardiometabolic_II	KHK:P50053:OID30241:v1:Cardiometabolic_II	GCST90200323	creatine	6	0.0541329	0.0354631	0.126896	PPP	P50053	Chen et al.	creatine	HMDB0000064	ENSG00000138030	KHK	FALSE
125059	MR-link-2	KHK:P50053:OID30241:v1:Cardiometabolic_II	KHK:P50053:OID30241:v1:Cardiometabolic_II	GCST90200325	glycerol	6	-0.0248922	0.0348883	0.475547	PPP	P50053	Chen et al.	glycerol	HMDB0000131	ENSG00000138030	KHK	FALSE
125060	MR-link-2	KHK:P50053:OID30241:v1:Cardiometabolic_II	KHK:P50053:OID30241:v1:Cardiometabolic_II	GCST90200327	choline	6	0.0529051	0.0351557	0.132355	PPP	P50053	Chen et al.	choline	HMDB0000097	ENSG00000138030	KHK	FALSE
125061	MR-link-2	KHK:P50053:OID30241:v1:Cardiometabolic_II	KHK:P50053:OID30241:v1:Cardiometabolic_II	GCST90200335	stearoyl sphingomyelin (d18:1/18:0)	6	-0.0134618	0.0348443	0.699244	PPP	P50053	Chen et al.	stearoyl sphingomyelin (d18:1/18:0)	HMDB0001348	ENSG00000138030	KHK	FALSE
125062	MR-link-2	KHK:P50053:OID30241:v1:Cardiometabolic_II	KHK:P50053:OID30241:v1:Cardiometabolic_II	GCST90200336	n-palmitoyl-sphingosine (d18:1/16:0)	6	0.0243084	0.0351853	0.489649	PPP	P50053	Chen et al.	n-palmitoyl-sphingosine (d18:1/16:0)	HMDB0004949	ENSG00000138030	KHK	FALSE
125063	MR-link-2	KHK:P50053:OID30241:v1:Cardiometabolic_II	KHK:P50053:OID30241:v1:Cardiometabolic_II	GCST90200337	taurochenodeoxycholate	6	0.0625619	0.0364429	0.086032	PPP	P50053	Chen et al.	taurochenodeoxycholate	HMDB0000951	ENSG00000138030	KHK	FALSE
125064	MR-link-2	KHK:P50053:OID30241:v1:Cardiometabolic_II	KHK:P50053:OID30241:v1:Cardiometabolic_II	GCST90200341	n-stearoyl-sphingosine (d18:1/18:0)*	6	0.0110353	0.0349869	0.752449	PPP	P50053	Chen et al.	n-stearoyl-sphingosine (d18:1/18:0)*	HMDB0004950	ENSG00000138030	KHK	FALSE
125065	MR-link-2	KHK:P50053:OID30241:v1:Cardiometabolic_II	KHK:P50053:OID30241:v1:Cardiometabolic_II	GCST90200345	s-adenosylhomocysteine (sah)	6	-0.0492231	0.0405093	0.224326	PPP	P50053	Chen et al.	s-adenosylhomocysteine (sah)	HMDB00939	ENSG00000138030	KHK	FALSE
125066	MR-link-2	KHK:P50053:OID30241:v1:Cardiometabolic_II	KHK:P50053:OID30241:v1:Cardiometabolic_II	GCST90200348	quinolinate	6	-0.00404502	0.0409807	0.921372	PPP	P50053	Chen et al.	quinolinate	HMDB0000232	ENSG00000138030	KHK	FALSE
125067	MR-link-2	KHK:P50053:OID30241:v1:Cardiometabolic_II	KHK:P50053:OID30241:v1:Cardiometabolic_II	GCST90200349	eicosapentaenoate (epa; 20:5n3)	6	-0.0491181	0.0352933	0.164009	PPP	P50053	Chen et al.	eicosapentaenoate (epa; 20:5n3)	HMDB0001999	ENSG00000138030	KHK	FALSE
125068	MR-link-2	KHK:P50053:OID30241:v1:Cardiometabolic_II	KHK:P50053:OID30241:v1:Cardiometabolic_II	GCST90200351	n-acetylputrescine	6	0.0522294	0.0420776	0.214509	PPP	P50053	Chen et al.	n-acetylputrescine	HMDB0002064	ENSG00000138030	KHK	FALSE
125069	MR-link-2	KHK:P50053:OID30241:v1:Cardiometabolic_II	KHK:P50053:OID30241:v1:Cardiometabolic_II	GCST90200354	linoleate (18:2n6)	6	-0.00476551	0.036007	0.894708	PPP	P50053	Chen et al.	linoleate (18:2n6)	HMDB0006270,HMDB0000673	ENSG00000138030	KHK	FALSE
125070	MR-link-2	KHK:P50053:OID30241:v1:Cardiometabolic_II	KHK:P50053:OID30241:v1:Cardiometabolic_II	GCST90200355	adenosine 5'-diphosphate (adp)	6	0.0676406	0.0469085	0.149311	PPP	P50053	Chen et al.	adenosine 5'-diphosphate (adp)	HMDB0001341	ENSG00000138030	KHK	TRUE
125071	MR-link-2	KHK:P50053:OID30241:v1:Cardiometabolic_II	KHK:P50053:OID30241:v1:Cardiometabolic_II	GCST90200356	adenosine 5'-monophosphate (amp)	6	0.0939226	0.0356595	0.00844168	PPP	P50053	Chen et al.	adenosine 5'-monophosphate (amp)	HMDB0000045	ENSG00000138030	KHK	FALSE
125072	MR-link-2	KHK:P50053:OID30241:v1:Cardiometabolic_II	KHK:P50053:OID30241:v1:Cardiometabolic_II	GCST90200358	arachidonate (20:4n6)	6	-0.0114047	0.036083	0.75195	PPP	P50053	Chen et al.	arachidonate (20:4n6)	HMDB0001043	ENSG00000138030	KHK	FALSE
125073	MR-link-2	KHK:P50053:OID30241:v1:Cardiometabolic_II	KHK:P50053:OID30241:v1:Cardiometabolic_II	GCST90200359	5-methylthioadenosine (mta)	6	0.0670563	0.0348761	0.0545179	PPP	P50053	Chen et al.	5-methylthioadenosine (mta)	HMDB0001173	ENSG00000138030	KHK	FALSE
125074	MR-link-2	KHK:P50053:OID30241:v1:Cardiometabolic_II	KHK:P50053:OID30241:v1:Cardiometabolic_II	GCST90200361	beta-alanine	6	0.0416268	0.0356038	0.242337	PPP	P50053	Chen et al.	beta-alanine	HMDB0000056	ENSG00000138030	KHK	FALSE
125075	MR-link-2	KHK:P50053:OID30241:v1:Cardiometabolic_II	KHK:P50053:OID30241:v1:Cardiometabolic_II	GCST90200362	succinate	6	-0.0481874	0.0355549	0.175324	PPP	P50053	Chen et al.	succinate	HMDB0000254	ENSG00000138030	KHK	FALSE
125076	MR-link-2	KHK:P50053:OID30241:v1:Cardiometabolic_II	KHK:P50053:OID30241:v1:Cardiometabolic_II	GCST90200363	choline phosphate	6	0.0758258	0.0353057	0.0317383	PPP	P50053	Chen et al.	choline phosphate	HMDB0001565	ENSG00000138030	KHK	FALSE
125077	MR-link-2	KHK:P50053:OID30241:v1:Cardiometabolic_II	KHK:P50053:OID30241:v1:Cardiometabolic_II	GCST90200364	cysteinylglycine	6	0.0432887	0.0379385	0.253861	PPP	P50053	Chen et al.	cysteinylglycine	HMDB0000078	ENSG00000138030	KHK	FALSE
125078	MR-link-2	KHK:P50053:OID30241:v1:Cardiometabolic_II	KHK:P50053:OID30241:v1:Cardiometabolic_II	GCST90200365	phenylpyruvate	6	0.0887774	0.0349478	0.0110761	PPP	P50053	Chen et al.	phenylpyruvate	HMDB0000205	ENSG00000138030	KHK	FALSE
125079	MR-link-2	KHK:P50053:OID30241:v1:Cardiometabolic_II	KHK:P50053:OID30241:v1:Cardiometabolic_II	GCST90200368	cholesterol	6	0.0151371	0.0351991	0.667165	PPP	P50053	Chen et al.	cholesterol	HMDB0000067	ENSG00000138030	KHK	FALSE
125080	MR-link-2	KHK:P50053:OID30241:v1:Cardiometabolic_II	KHK:P50053:OID30241:v1:Cardiometabolic_II	GCST90200369	2-hydroxyphenylacetate	6	0.0379276	0.0421269	0.36795	PPP	P50053	Chen et al.	2-hydroxyphenylacetate	HMDB0000669	ENSG00000138030	KHK	FALSE
125081	MR-link-2	KHK:P50053:OID30241:v1:Cardiometabolic_II	KHK:P50053:OID30241:v1:Cardiometabolic_II	GCST90200370	aspartate	6	0.0384518	0.03486	0.270012	PPP	P50053	Chen et al.	aspartate	HMDB0000191	ENSG00000138030	KHK	FALSE
125082	MR-link-2	KHK:P50053:OID30241:v1:Cardiometabolic_II	KHK:P50053:OID30241:v1:Cardiometabolic_II	GCST90200372	arginine	6	0.0335032	0.0437375	0.443672	PPP	P50053	Chen et al.	arginine	HMDB0000517	ENSG00000138030	KHK	FALSE
125083	MR-link-2	KHK:P50053:OID30241:v1:Cardiometabolic_II	KHK:P50053:OID30241:v1:Cardiometabolic_II	GCST90200374	sphinganine	6	0.0237375	0.0469152	0.61288	PPP	P50053	Chen et al.	sphinganine	HMDB0000269	ENSG00000138030	KHK	FALSE
125084	MR-link-2	KHK:P50053:OID30241:v1:Cardiometabolic_II	KHK:P50053:OID30241:v1:Cardiometabolic_II	GCST90200376	flavin adenine dinucleotide (fad)	6	0.0348174	0.0403531	0.388237	PPP	P50053	Chen et al.	flavin adenine dinucleotide (fad)	HMDB0001248	ENSG00000138030	KHK	FALSE
125085	MR-link-2	KHK:P50053:OID30241:v1:Cardiometabolic_II	KHK:P50053:OID30241:v1:Cardiometabolic_II	GCST90200377	histidine	6	0.0328729	0.0457017	0.471961	PPP	P50053	Chen et al.	histidine	HMDB0000177	ENSG00000138030	KHK	FALSE
125086	MR-link-2	KHK:P50053:OID30241:v1:Cardiometabolic_II	KHK:P50053:OID30241:v1:Cardiometabolic_II	GCST90200378	cortisol	6	-0.0112823	0.0351744	0.748398	PPP	P50053	Chen et al.	cortisol	HMDB0000063	ENSG00000138030	KHK	FALSE
125087	MR-link-2	KHK:P50053:OID30241:v1:Cardiometabolic_II	KHK:P50053:OID30241:v1:Cardiometabolic_II	GCST90200379	hypotaurine	6	0.0869349	0.0384944	0.0239223	PPP	P50053	Chen et al.	hypotaurine	HMDB0000965	ENSG00000138030	KHK	FALSE
125088	MR-link-2	KHK:P50053:OID30241:v1:Cardiometabolic_II	KHK:P50053:OID30241:v1:Cardiometabolic_II	GCST90200382	cystine	6	0.0910706	0.0350999	0.00946981	PPP	P50053	Chen et al.	cystine	HMDB0000192	ENSG00000138030	KHK	FALSE
125089	MR-link-2	KHK:P50053:OID30241:v1:Cardiometabolic_II	KHK:P50053:OID30241:v1:Cardiometabolic_II	GCST90200383	cystathionine	6	0.0498025	0.0354209	0.159718	PPP	P50053	Chen et al.	cystathionine	HMDB0000099	ENSG00000138030	KHK	FALSE
125090	MR-link-2	KHK:P50053:OID30241:v1:Cardiometabolic_II	KHK:P50053:OID30241:v1:Cardiometabolic_II	GCST90200384	guanidinoacetate	6	-0.00219796	0.0388197	0.954848	PPP	P50053	Chen et al.	guanidinoacetate	HMDB0000128	ENSG00000138030	KHK	FALSE
125091	MR-link-2	KHK:P50053:OID30241:v1:Cardiometabolic_II	KHK:P50053:OID30241:v1:Cardiometabolic_II	GCST90200385	sphingosine	6	0.0357914	0.0420741	0.394949	PPP	P50053	Chen et al.	sphingosine	HMDB0000252	ENSG00000138030	KHK	FALSE
125092	MR-link-2	KHK:P50053:OID30241:v1:Cardiometabolic_II	KHK:P50053:OID30241:v1:Cardiometabolic_II	GCST90200390	stearate (18:0)	6	-0.0453052	0.0421282	0.28219	PPP	P50053	Chen et al.	stearate (18:0)	HMDB0000827	ENSG00000138030	KHK	FALSE
125093	MR-link-2	KHK:P50053:OID30241:v1:Cardiometabolic_II	KHK:P50053:OID30241:v1:Cardiometabolic_II	GCST90200391	methionine	6	-0.0115163	0.0428312	0.788024	PPP	P50053	Chen et al.	methionine	HMDB0000696	ENSG00000138030	KHK	FALSE
125094	MR-link-2	KHK:P50053:OID30241:v1:Cardiometabolic_II	KHK:P50053:OID30241:v1:Cardiometabolic_II	GCST90200392	orotate	6	0.0212778	0.0476883	0.655464	PPP	P50053	Chen et al.	orotate	HMDB0000226	ENSG00000138030	KHK	FALSE
125095	MR-link-2	KHK:P50053:OID30241:v1:Cardiometabolic_II	KHK:P50053:OID30241:v1:Cardiometabolic_II	GCST90200393	phosphate	6	0.0188694	0.0373637	0.613545	PPP	P50053	Chen et al.	phosphate	HMDB0001429	ENSG00000138030	KHK	FALSE
125096	MR-link-2	KHK:P50053:OID30241:v1:Cardiometabolic_II	KHK:P50053:OID30241:v1:Cardiometabolic_II	GCST90200394	inosine	6	0.0449457	0.045481	0.32304	PPP	P50053	Chen et al.	inosine	HMDB0000195	ENSG00000138030	KHK	FALSE
125097	MR-link-2	KHK:P50053:OID30241:v1:Cardiometabolic_II	KHK:P50053:OID30241:v1:Cardiometabolic_II	GCST90200395	inosine 5'-monophosphate (imp)	6	0.0149644	0.047243	0.75143	PPP	P50053	Chen et al.	inosine 5'-monophosphate (imp)	HMDB0000175	ENSG00000138030	KHK	FALSE
125098	MR-link-2	KHK:P50053:OID30241:v1:Cardiometabolic_II	KHK:P50053:OID30241:v1:Cardiometabolic_II	GCST90200396	phenylalanine	6	0.0356906	0.0350094	0.307985	PPP	P50053	Chen et al.	phenylalanine	HMDB0000159	ENSG00000138030	KHK	FALSE
125099	MR-link-2	KHK:P50053:OID30241:v1:Cardiometabolic_II	KHK:P50053:OID30241:v1:Cardiometabolic_II	GCST90200397	palmitate (16:0)	6	-0.0442492	0.0429169	0.30252	PPP	P50053	Chen et al.	palmitate (16:0)	HMDB0000220	ENSG00000138030	KHK	FALSE
125100	MR-link-2	KHK:P50053:OID30241:v1:Cardiometabolic_II	KHK:P50053:OID30241:v1:Cardiometabolic_II	GCST90200400	nicotinamide	6	-0.0983665	0.0469231	0.0360527	PPP	P50053	Chen et al.	nicotinamide	HMDB0001406	ENSG00000138030	KHK	FALSE
125101	MR-link-2	KHK:P50053:OID30241:v1:Cardiometabolic_II	KHK:P50053:OID30241:v1:Cardiometabolic_II	GCST90200401	myo-inositol	6	-0.0338519	0.0478098	0.478911	PPP	P50053	Chen et al.	myo-inositol	HMDB0000211	ENSG00000138030	KHK	FALSE
125102	MR-link-2	KHK:P50053:OID30241:v1:Cardiometabolic_II	KHK:P50053:OID30241:v1:Cardiometabolic_II	GCST90200403	citrulline	6	-0.0217862	0.0417207	0.601536	PPP	P50053	Chen et al.	citrulline	HMDB0000904	ENSG00000138030	KHK	FALSE
125103	MR-link-2	KHK:P50053:OID30241:v1:Cardiometabolic_II	KHK:P50053:OID30241:v1:Cardiometabolic_II	GCST90200404	ornithine	6	-0.0296149	0.0350685	0.398398	PPP	P50053	Chen et al.	ornithine	HMDB0000214	ENSG00000138030	KHK	FALSE
125104	MR-link-2	KHK:P50053:OID30241:v1:Cardiometabolic_II	KHK:P50053:OID30241:v1:Cardiometabolic_II	GCST90200405	retinol (vitamin a)	6	0.00751611	0.0422261	0.858725	PPP	P50053	Chen et al.	retinol (vitamin a)	HMDB0000305	ENSG00000138030	KHK	FALSE
125105	MR-link-2	KHK:P50053:OID30241:v1:Cardiometabolic_II	KHK:P50053:OID30241:v1:Cardiometabolic_II	GCST90200406	1-methylnicotinamide	6	-0.0635764	0.0349968	0.0692735	PPP	P50053	Chen et al.	1-methylnicotinamide	HMDB0000699	ENSG00000138030	KHK	FALSE
125106	MR-link-2	KHK:P50053:OID30241:v1:Cardiometabolic_II	KHK:P50053:OID30241:v1:Cardiometabolic_II	GCST90200407	uridine	6	0.051836	0.0447497	0.24672	PPP	P50053	Chen et al.	uridine	HMDB0000296	ENSG00000138030	KHK	FALSE
125107	MR-link-2	KHK:P50053:OID30241:v1:Cardiometabolic_II	KHK:P50053:OID30241:v1:Cardiometabolic_II	GCST90200410	phytanate	6	-0.0351879	0.0356644	0.32382	PPP	P50053	Chen et al.	phytanate	HMDB0000801	ENSG00000138030	KHK	FALSE
125108	MR-link-2	KHK:P50053:OID30241:v1:Cardiometabolic_II	KHK:P50053:OID30241:v1:Cardiometabolic_II	GCST90200412	glutamate	6	-0.00675216	0.0348384	0.846322	PPP	P50053	Chen et al.	glutamate	HMDB0000148	ENSG00000138030	KHK	FALSE
125109	MR-link-2	KHK:P50053:OID30241:v1:Cardiometabolic_II	KHK:P50053:OID30241:v1:Cardiometabolic_II	GCST90200413	2'-deoxyuridine	6	-0.105506	0.0355323	0.00298468	PPP	P50053	Chen et al.	2'-deoxyuridine	HMDB0000012	ENSG00000138030	KHK	FALSE
125110	MR-link-2	KHK:P50053:OID30241:v1:Cardiometabolic_II	KHK:P50053:OID30241:v1:Cardiometabolic_II	GCST90200415	serine	6	0.0722858	0.0443589	0.103193	PPP	P50053	Chen et al.	serine	HMDB0000187	ENSG00000138030	KHK	FALSE
125111	MR-link-2	KHK:P50053:OID30241:v1:Cardiometabolic_II	KHK:P50053:OID30241:v1:Cardiometabolic_II	GCST90200417	urea	6	0.036692	0.0354989	0.301319	PPP	P50053	Chen et al.	urea	HMDB0000294	ENSG00000138030	KHK	FALSE
125112	MR-link-2	KHK:P50053:OID30241:v1:Cardiometabolic_II	KHK:P50053:OID30241:v1:Cardiometabolic_II	GCST90200418	pyridoxal	6	-0.051434	0.0384374	0.180856	PPP	P50053	Chen et al.	pyridoxal	HMDB0001545	ENSG00000138030	KHK	FALSE
125113	MR-link-2	KHK:P50053:OID30241:v1:Cardiometabolic_II	KHK:P50053:OID30241:v1:Cardiometabolic_II	GCST90200419	glutamine	6	0.01629	0.048403	0.736457	PPP	P50053	Chen et al.	glutamine	HMDB0000641	ENSG00000138030	KHK	FALSE
125114	MR-link-2	KHK:P50053:OID30241:v1:Cardiometabolic_II	KHK:P50053:OID30241:v1:Cardiometabolic_II	GCST90200422	serotonin	6	0.0259806	0.0366729	0.478671	PPP	P50053	Chen et al.	serotonin	HMDB0000259	ENSG00000138030	KHK	FALSE
125115	MR-link-2	KHK:P50053:OID30241:v1:Cardiometabolic_II	KHK:P50053:OID30241:v1:Cardiometabolic_II	GCST90200423	spermidine	6	0.0203704	0.0371928	0.583899	PPP	P50053	Chen et al.	spermidine	HMDB0001257	ENSG00000138030	KHK	FALSE
125116	MR-link-2	KHK:P50053:OID30241:v1:Cardiometabolic_II	KHK:P50053:OID30241:v1:Cardiometabolic_II	GCST90200427	tyrosine	6	0.00716953	0.0421441	0.864916	PPP	P50053	Chen et al.	tyrosine	HMDB0000158	ENSG00000138030	KHK	FALSE
125117	MR-link-2	KHK:P50053:OID30241:v1:Cardiometabolic_II	KHK:P50053:OID30241:v1:Cardiometabolic_II	GCST90200429	cytidine	6	0.0418458	0.036451	0.250968	PPP	P50053	Chen et al.	cytidine	HMDB0000089	ENSG00000138030	KHK	FALSE
125118	MR-link-2	KHK:P50053:OID30241:v1:Cardiometabolic_II	KHK:P50053:OID30241:v1:Cardiometabolic_II	GCST90200430	pyruvate	6	0.0673728	0.0404952	0.0961675	PPP	P50053	Chen et al.	pyruvate	HMDB0000243	ENSG00000138030	KHK	FALSE
125119	MR-link-2	KHK:P50053:OID30241:v1:Cardiometabolic_II	KHK:P50053:OID30241:v1:Cardiometabolic_II	GCST90200431	alanine	6	0.098021	0.0383757	0.0106417	PPP	P50053	Chen et al.	alanine	HMDB0000161	ENSG00000138030	KHK	FALSE
125120	MR-link-2	KHK:P50053:OID30241:v1:Cardiometabolic_II	KHK:P50053:OID30241:v1:Cardiometabolic_II	GCST90200432	threonine	6	-0.00308067	0.0535473	0.954122	PPP	P50053	Chen et al.	threonine	HMDB0000167	ENSG00000138030	KHK	FALSE
125121	MR-link-2	KHK:P50053:OID30241:v1:Cardiometabolic_II	KHK:P50053:OID30241:v1:Cardiometabolic_II	GCST90200437	fructose	6	-0.0161074	0.0352411	0.647626	PPP	P50053	Chen et al.	fructose	HMDB0000660	ENSG00000138030	KHK	TRUE
125122	MR-link-2	KHK:P50053:OID30241:v1:Cardiometabolic_II	KHK:P50053:OID30241:v1:Cardiometabolic_II	GCST90200438	alpha-ketobutyrate	6	0.0224246	0.0496043	0.651219	PPP	P50053	Chen et al.	alpha-ketobutyrate	HMDB0000005	ENSG00000138030	KHK	FALSE
125123	MR-link-2	KHK:P50053:OID30241:v1:Cardiometabolic_II	KHK:P50053:OID30241:v1:Cardiometabolic_II	GCST90200439	cysteine	6	0.0462104	0.0352729	0.190169	PPP	P50053	Chen et al.	cysteine	HMDB0000574	ENSG00000138030	KHK	FALSE
125124	MR-link-2	KHK:P50053:OID30241:v1:Cardiometabolic_II	KHK:P50053:OID30241:v1:Cardiometabolic_II	GCST90200440	glucose	6	-0.0219846	0.0353491	0.533989	PPP	P50053	Chen et al.	glucose	HMDB0000122	ENSG00000138030	KHK	FALSE
125125	MR-link-2	KHK:P50053:OID30241:v1:Cardiometabolic_II	KHK:P50053:OID30241:v1:Cardiometabolic_II	GCST90200441	tryptophan	6	0.0378539	0.0349599	0.278905	PPP	P50053	Chen et al.	tryptophan	HMDB0000929	ENSG00000138030	KHK	FALSE
125126	MR-link-2	KHK:P50053:OID30241:v1:Cardiometabolic_II	KHK:P50053:OID30241:v1:Cardiometabolic_II	GCST90200442	valine	6	0.0155133	0.0382783	0.685274	PPP	P50053	Chen et al.	valine	HMDB0000883	ENSG00000138030	KHK	FALSE
125127	MR-link-2	KHK:P50053:OID30241:v1:Cardiometabolic_II	KHK:P50053:OID30241:v1:Cardiometabolic_II	GCST90200444	dihydroorotate	6	-0.119225	0.0351919	0.000704452	PPP	P50053	Chen et al.	dihydroorotate	HMDB03349	ENSG00000138030	KHK	FALSE
125128	MR-link-2	KHK:P50053:OID30241:v1:Cardiometabolic_II	KHK:P50053:OID30241:v1:Cardiometabolic_II	GCST90200447	maltose	6	0.0238114	0.0429876	0.579638	PPP	P50053	Chen et al.	maltose	HMDB0000163	ENSG00000138030	KHK	FALSE
125129	MR-link-2	KHK:P50053:OID30241:v1:Cardiometabolic_II	KHK:P50053:OID30241:v1:Cardiometabolic_II	GCST90200452	asparagine	6	0.0518217	0.0440564	0.239492	PPP	P50053	Chen et al.	asparagine	HMDB0000168	ENSG00000138030	KHK	FALSE
125130	MR-link-2	KHK:P50053:OID30241:v1:Cardiometabolic_II	KHK:P50053:OID30241:v1:Cardiometabolic_II	GCST90200455	alpha-ketoglutarate	6	0.0532516	0.0384802	0.166398	PPP	P50053	Chen et al.	alpha-ketoglutarate	HMDB0000208	ENSG00000138030	KHK	FALSE
125131	MR-link-2	KHK:P50053:OID30241:v1:Cardiometabolic_II	KHK:P50053:OID30241:v1:Cardiometabolic_II	GCST90200680	5-acetylamino-6-formylamino-3-methyluracil	6	0.0564963	0.0392247	0.149775	PPP	P50053	Chen et al.	5-acetylamino-6-formylamino-3-methyluracil	HMDB0011105	ENSG00000138030	KHK	FALSE
125132	MR-link-2	KHK:P50053:OID30241:v1:Cardiometabolic_II	KHK:P50053:OID30241:v1:Cardiometabolic_II	GCST90200684	n-acetyl-aspartyl-glutamate (naag)	6	0.0434807	0.0433441	0.315788	PPP	P50053	Chen et al.	n-acetyl-aspartyl-glutamate (naag)	HMDB0001067	ENSG00000138030	KHK	FALSE
125133	MR-link-2	KHK:P50053:OID30241:v1:Cardiometabolic_II	KHK:P50053:OID30241:v1:Cardiometabolic_II	GCST90200687	bilirubin (e,z or z,e)*	6	-0.0330939	0.0361215	0.359571	PPP	P50053	Chen et al.	bilirubin (e,z or z,e)*	HMDB0000488	ENSG00000138030	KHK	FALSE
125134	MR-link-2	KHK:P50053:OID30241:v1:Cardiometabolic_II	KHK:P50053:OID30241:v1:Cardiometabolic_II	GCST90200691	n-delta-acetylornithine	6	0.0294139	0.0473871	0.534786	PPP	P50053	Chen et al.	n-delta-acetylornithine	HMDB0003357	ENSG00000138030	KHK	FALSE
125135	MR-link-2	KHK:P50053:OID30241:v1:Cardiometabolic_II	KHK:P50053:OID30241:v1:Cardiometabolic_II	GCST90200704	bilirubin (z,z)	6	-0.045314	0.0384054	0.238047	PPP	P50053	Chen et al.	bilirubin (z,z)	HMDB0000054	ENSG00000138030	KHK	FALSE
125136	MR-link-2	KHK:P50053:OID30241:v1:Cardiometabolic_II	KHK:P50053:OID30241:v1:Cardiometabolic_II	GCST90200706	biliverdin	6	-0.0784422	0.0352197	0.0259325	PPP	P50053	Chen et al.	biliverdin	HMDB0001008	ENSG00000138030	KHK	FALSE
125137	MR-link-2	KHK:P50053:OID30241:v1:Cardiometabolic_II	KHK:P50053:OID30241:v1:Cardiometabolic_II	GCST90200707	glycine	6	0.0465242	0.0401877	0.246997	PPP	P50053	Chen et al.	glycine	HMDB0000123	ENSG00000138030	KHK	FALSE
125138	MR-link-2	KHK:P50053:OID30241:v1:Cardiometabolic_II	KHK:P50053:OID30241:v1:Cardiometabolic_II	M00053	glutamine	3	-0.0482896	0.059365	0.415968	PPP	P50053	Shin et al.	glutamine	HMDB0000641	ENSG00000138030	KHK	FALSE
125139	MR-link-2	KHK:P50053:OID30241:v1:Cardiometabolic_II	KHK:P50053:OID30241:v1:Cardiometabolic_II	M00054	tryptophan	3	0.168912	0.0531719	0.00148959	PPP	P50053	Shin et al.	tryptophan	HMDB0000929	ENSG00000138030	KHK	FALSE
125140	MR-link-2	KHK:P50053:OID30241:v1:Cardiometabolic_II	KHK:P50053:OID30241:v1:Cardiometabolic_II	M00059	histidine	3	0.0174447	0.0396887	0.660272	PPP	P50053	Shin et al.	histidine	HMDB0000177	ENSG00000138030	KHK	FALSE
125141	MR-link-2	KHK:P50053:OID30241:v1:Cardiometabolic_II	KHK:P50053:OID30241:v1:Cardiometabolic_II	M00063	cholesterol	3	0.061268	0.0497951	0.218547	PPP	P50053	Shin et al.	cholesterol	HMDB0000067	ENSG00000138030	KHK	FALSE
125142	MR-link-2	KHK:P50053:OID30241:v1:Cardiometabolic_II	KHK:P50053:OID30241:v1:Cardiometabolic_II	M00064	phenylalanine	3	0.0816149	0.0396086	0.0393476	PPP	P50053	Shin et al.	phenylalanine	HMDB0000159	ENSG00000138030	KHK	FALSE
125143	MR-link-2	KHK:P50053:OID30241:v1:Cardiometabolic_II	KHK:P50053:OID30241:v1:Cardiometabolic_II	M00555	adenosine	3	0.0629648	0.0408162	0.122918	PPP	P50053	Shin et al.	adenosine	HMDB0000050	ENSG00000138030	KHK	FALSE
125144	MR-link-2	KHK:P50053:OID30241:v1:Cardiometabolic_II	KHK:P50053:OID30241:v1:Cardiometabolic_II	M00577	fructose	3	-0.0627037	0.0402978	0.119706	PPP	P50053	Shin et al.	fructose	HMDB0000660	ENSG00000138030	KHK	TRUE
125145	MR-link-2	KHK:P50053:OID30241:v1:Cardiometabolic_II	KHK:P50053:OID30241:v1:Cardiometabolic_II	M00599	pyruvate	3	0.0167486	0.0633501	0.791485	PPP	P50053	Shin et al.	pyruvate	HMDB0000243	ENSG00000138030	KHK	FALSE
125146	MR-link-2	KHK:P50053:OID30241:v1:Cardiometabolic_II	KHK:P50053:OID30241:v1:Cardiometabolic_II	M00606	uridine	3	0.0327721	0.0521607	0.529814	PPP	P50053	Shin et al.	uridine	HMDB0000296	ENSG00000138030	KHK	FALSE
125147	MR-link-2	KHK:P50053:OID30241:v1:Cardiometabolic_II	KHK:P50053:OID30241:v1:Cardiometabolic_II	M01105	linoleate (18:2n6)	3	-0.0687276	0.0457722	0.133223	PPP	P50053	Shin et al.	linoleate (18:2n6)	HMDB0006270,HMDB0000673	ENSG00000138030	KHK	FALSE
125148	MR-link-2	KHK:P50053:OID30241:v1:Cardiometabolic_II	KHK:P50053:OID30241:v1:Cardiometabolic_II	M01110	arachidonate (20:4n6)	3	0.0508627	0.0395947	0.198938	PPP	P50053	Shin et al.	arachidonate (20:4n6)	HMDB0001043	ENSG00000138030	KHK	FALSE
125149	MR-link-2	KHK:P50053:OID30241:v1:Cardiometabolic_II	KHK:P50053:OID30241:v1:Cardiometabolic_II	M01123	inosine	3	-0.0190932	0.0662995	0.773359	PPP	P50053	Shin et al.	inosine	HMDB0000195	ENSG00000138030	KHK	FALSE
125150	MR-link-2	KHK:P50053:OID30241:v1:Cardiometabolic_II	KHK:P50053:OID30241:v1:Cardiometabolic_II	M01284	threonine	3	0.0228808	0.0567294	0.686704	PPP	P50053	Shin et al.	threonine	HMDB0000167	ENSG00000138030	KHK	FALSE
125151	MR-link-2	KHK:P50053:OID30241:v1:Cardiometabolic_II	KHK:P50053:OID30241:v1:Cardiometabolic_II	M01299	tyrosine	3	0.0784581	0.0397447	0.0483756	PPP	P50053	Shin et al.	tyrosine	HMDB0000158	ENSG00000138030	KHK	FALSE
125152	MR-link-2	KHK:P50053:OID30241:v1:Cardiometabolic_II	KHK:P50053:OID30241:v1:Cardiometabolic_II	M01302	methionine	3	0.00776209	0.0398697	0.845638	PPP	P50053	Shin et al.	methionine	HMDB0000696	ENSG00000138030	KHK	FALSE
125153	MR-link-2	KHK:P50053:OID30241:v1:Cardiometabolic_II	KHK:P50053:OID30241:v1:Cardiometabolic_II	M01336	palmitate (16:0)	3	-0.00390244	0.0527906	0.941072	PPP	P50053	Shin et al.	palmitate (16:0)	HMDB0000220	ENSG00000138030	KHK	FALSE
125154	MR-link-2	KHK:P50053:OID30241:v1:Cardiometabolic_II	KHK:P50053:OID30241:v1:Cardiometabolic_II	M01358	stearate (18:0)	3	0.013854	0.0500245	0.781823	PPP	P50053	Shin et al.	stearate (18:0)	HMDB0000827	ENSG00000138030	KHK	FALSE
125155	MR-link-2	KHK:P50053:OID30241:v1:Cardiometabolic_II	KHK:P50053:OID30241:v1:Cardiometabolic_II	M01493	ornithine	3	0.00106779	0.0398914	0.978645	PPP	P50053	Shin et al.	ornithine	HMDB0000214	ENSG00000138030	KHK	FALSE
125156	MR-link-2	KHK:P50053:OID30241:v1:Cardiometabolic_II	KHK:P50053:OID30241:v1:Cardiometabolic_II	M01508	pantothenate	3	-0.0124531	0.0708399	0.860457	PPP	P50053	Shin et al.	pantothenate	HMDB0000210	ENSG00000138030	KHK	FALSE
125157	MR-link-2	KHK:P50053:OID30241:v1:Cardiometabolic_II	KHK:P50053:OID30241:v1:Cardiometabolic_II	M01564	citrate	3	-0.0267463	0.0412961	0.517197	PPP	P50053	Shin et al.	citrate	HMDB0000094	ENSG00000138030	KHK	FALSE
125158	MR-link-2	KHK:P50053:OID30241:v1:Cardiometabolic_II	KHK:P50053:OID30241:v1:Cardiometabolic_II	M01638	arginine	3	0.0120393	0.0541196	0.823958	PPP	P50053	Shin et al.	arginine	HMDB0000517	ENSG00000138030	KHK	FALSE
125159	MR-link-2	KHK:P50053:OID30241:v1:Cardiometabolic_II	KHK:P50053:OID30241:v1:Cardiometabolic_II	M01640	ascorbate (vitamin c)	3	0.0254136	0.074873	0.734291	PPP	P50053	Shin et al.	ascorbate (vitamin c)	HMDB0000044	ENSG00000138030	KHK	FALSE
125160	MR-link-2	KHK:P50053:OID30241:v1:Cardiometabolic_II	KHK:P50053:OID30241:v1:Cardiometabolic_II	M01649	valine	3	0.159632	0.0473674	0.000751438	PPP	P50053	Shin et al.	valine	HMDB0000883	ENSG00000138030	KHK	FALSE
125161	MR-link-2	KHK:P50053:OID30241:v1:Cardiometabolic_II	KHK:P50053:OID30241:v1:Cardiometabolic_II	M01670	urea	3	0.0139269	0.0546233	0.798752	PPP	P50053	Shin et al.	urea	HMDB0000294	ENSG00000138030	KHK	FALSE
125162	MR-link-2	KHK:P50053:OID30241:v1:Cardiometabolic_II	KHK:P50053:OID30241:v1:Cardiometabolic_II	M01712	cortisol	3	0.0482089	0.0398505	0.226378	PPP	P50053	Shin et al.	cortisol	HMDB0000063	ENSG00000138030	KHK	FALSE
125163	MR-link-2	KHK:P50053:OID30241:v1:Cardiometabolic_II	KHK:P50053:OID30241:v1:Cardiometabolic_II	M01827	riboflavin (vitamin b2)	3	-0.100446	0.0862865	0.244386	PPP	P50053	Shin et al.	riboflavin (vitamin b2)	HMDB0000244	ENSG00000138030	KHK	FALSE
125164	MR-link-2	KHK:P50053:OID30241:v1:Cardiometabolic_II	KHK:P50053:OID30241:v1:Cardiometabolic_II	M02132	citrulline	3	-0.00510884	0.0399426	0.898225	PPP	P50053	Shin et al.	citrulline	HMDB0000904	ENSG00000138030	KHK	FALSE
125165	MR-link-2	KHK:P50053:OID30241:v1:Cardiometabolic_II	KHK:P50053:OID30241:v1:Cardiometabolic_II	M02137	biliverdin	3	-0.0644485	0.0430497	0.134374	PPP	P50053	Shin et al.	biliverdin	HMDB0001008	ENSG00000138030	KHK	FALSE
125166	MR-link-2	KHK:P50053:OID30241:v1:Cardiometabolic_II	KHK:P50053:OID30241:v1:Cardiometabolic_II	M02342	serotonin (5ht)	3	0.0111022	0.0446689	0.803713	PPP	P50053	Shin et al.	serotonin (5ht)	HMDB0000259	ENSG00000138030	KHK	FALSE
125167	MR-link-2	KHK:P50053:OID30241:v1:Cardiometabolic_II	KHK:P50053:OID30241:v1:Cardiometabolic_II	M03147	xanthine	3	0.0289895	0.0506799	0.567314	PPP	P50053	Shin et al.	xanthine	HMDB0000292	ENSG00000138030	KHK	FALSE
125168	MR-link-2	KHK:P50053:OID30241:v1:Cardiometabolic_II	KHK:P50053:OID30241:v1:Cardiometabolic_II	M11438	phosphate	3	0.0604537	0.0396848	0.127672	PPP	P50053	Shin et al.	phosphate	HMDB0001429	ENSG00000138030	KHK	FALSE
125169	MR-link-2	KHK:P50053:OID30241:v1:Cardiometabolic_II	KHK:P50053:OID30241:v1:Cardiometabolic_II	M15122	glycerol	3	0.0210709	0.039747	0.596025	PPP	P50053	Shin et al.	glycerol	HMDB0000131	ENSG00000138030	KHK	FALSE
125170	MR-link-2	KHK:P50053:OID30241:v1:Cardiometabolic_II	KHK:P50053:OID30241:v1:Cardiometabolic_II	M15488	acetylphosphate	3	0.0629648	0.0408162	0.122918	PPP	P50053	Shin et al.	acetylphosphate	HMDB0001494	ENSG00000138030	KHK	FALSE
125171	MR-link-2	KHK:P50053:OID30241:v1:Cardiometabolic_II	KHK:P50053:OID30241:v1:Cardiometabolic_II	M15506	choline	3	-0.0486314	0.0577729	0.399917	PPP	P50053	Shin et al.	choline	HMDB0000097	ENSG00000138030	KHK	FALSE
125172	MR-link-2	KHK:P50053:OID30241:v1:Cardiometabolic_II	KHK:P50053:OID30241:v1:Cardiometabolic_II	M15630	n-acetylornithine	3	-0.0284411	0.0402039	0.479304	PPP	P50053	Shin et al.	n-acetylornithine	HMDB0003357	ENSG00000138030	KHK	FALSE
125173	MR-link-2	KHK:P50053:OID30241:v1:Cardiometabolic_II	KHK:P50053:OID30241:v1:Cardiometabolic_II	M15677	3-methylhistidine	3	-0.0535549	0.0461861	0.246234	PPP	P50053	Shin et al.	3-methylhistidine	HMDB0000479	ENSG00000138030	KHK	FALSE
125174	MR-link-2	KHK:P50053:OID30241:v1:Cardiometabolic_II	KHK:P50053:OID30241:v1:Cardiometabolic_II	M15990	glycerophosphorylcholine (gpc)	3	-0.0489805	0.0412969	0.235599	PPP	P50053	Shin et al.	glycerophosphorylcholine (gpc)	HMDB0000086	ENSG00000138030	KHK	FALSE
125175	MR-link-2	KHK:P50053:OID30241:v1:Cardiometabolic_II	KHK:P50053:OID30241:v1:Cardiometabolic_II	M15996	aspartate	3	0.00201619	0.0398154	0.959614	PPP	P50053	Shin et al.	aspartate	HMDB0000191	ENSG00000138030	KHK	FALSE
125176	MR-link-2	KHK:P50053:OID30241:v1:Cardiometabolic_II	KHK:P50053:OID30241:v1:Cardiometabolic_II	M18254	paraxanthine	3	-0.0102791	0.0416113	0.804888	PPP	P50053	Shin et al.	paraxanthine	HMDB0001860	ENSG00000138030	KHK	FALSE
125177	MR-link-2	KHK:P50053:OID30241:v1:Cardiometabolic_II	KHK:P50053:OID30241:v1:Cardiometabolic_II	M18467	eicosapentaenoate (epa; 20:5n3)	3	0.0211392	0.0395201	0.59272	PPP	P50053	Shin et al.	eicosapentaenoate (epa; 20:5n3)	HMDB0001999	ENSG00000138030	KHK	FALSE
125178	MR-link-2	KHK:P50053:OID30241:v1:Cardiometabolic_II	KHK:P50053:OID30241:v1:Cardiometabolic_II	M18474	estrone 3-sulfate	3	-0.21087	0.112338	0.0605032	PPP	P50053	Shin et al.	estrone 3-sulfate	HMDB0001425	ENSG00000138030	KHK	FALSE
125179	MR-link-2	KHK:P50053:OID30241:v1:Cardiometabolic_II	KHK:P50053:OID30241:v1:Cardiometabolic_II	M18494	taurochenodeoxycholate	3	0.057626	0.0464198	0.214455	PPP	P50053	Shin et al.	taurochenodeoxycholate	HMDB0000951	ENSG00000138030	KHK	FALSE
125180	MR-link-2	KHK:P50053:OID30241:v1:Cardiometabolic_II	KHK:P50053:OID30241:v1:Cardiometabolic_II	M19323	docosahexaenoate (dha; 22:6n3)	3	0.0463878	0.0395106	0.240371	PPP	P50053	Shin et al.	docosahexaenoate (dha; 22:6n3)	HMDB0002183	ENSG00000138030	KHK	FALSE
125181	MR-link-2	KHK:P50053:OID30241:v1:Cardiometabolic_II	KHK:P50053:OID30241:v1:Cardiometabolic_II	M19934	myo-inositol	3	0.0353879	0.0449129	0.430742	PPP	P50053	Shin et al.	myo-inositol	HMDB0000211	ENSG00000138030	KHK	FALSE
125182	MR-link-2	KHK:P50053:OID30241:v1:Cardiometabolic_II	KHK:P50053:OID30241:v1:Cardiometabolic_II	M20489	glucose	3	0.0100366	0.0530154	0.849846	PPP	P50053	Shin et al.	glucose	HMDB0000122	ENSG00000138030	KHK	FALSE
125183	MR-link-2	KHK:P50053:OID30241:v1:Cardiometabolic_II	KHK:P50053:OID30241:v1:Cardiometabolic_II	M21044	2-hydroxybutyrate (ahb)	3	0.131204	0.061674	0.0333883	PPP	P50053	Shin et al.	2-hydroxybutyrate (ahb)	HMDB0000008	ENSG00000138030	KHK	FALSE
125184	MR-link-2	KHK:P50053:OID30241:v1:Cardiometabolic_II	KHK:P50053:OID30241:v1:Cardiometabolic_II	M22189	palmitoylcarnitine (c16)	3	-0.00209522	0.0451957	0.963024	PPP	P50053	Shin et al.	palmitoylcarnitine (c16)	HMDB0000222	ENSG00000138030	KHK	FALSE
125185	MR-link-2	KHK:P50053:OID30241:v1:Cardiometabolic_II	KHK:P50053:OID30241:v1:Cardiometabolic_II	M22842	cholate	3	0.0479367	0.0578412	0.407238	PPP	P50053	Shin et al.	cholate	HMDB0000619	ENSG00000138030	KHK	FALSE
125186	MR-link-2	KHK:P50053:OID30241:v1:Cardiometabolic_II	KHK:P50053:OID30241:v1:Cardiometabolic_II	M27716	bilirubin (z,z)	3	-0.0301967	0.0423428	0.475754	PPP	P50053	Shin et al.	bilirubin (z,z)	HMDB0000054	ENSG00000138030	KHK	FALSE
125187	MR-link-2	KHK:P50053:OID30241:v1:Cardiometabolic_II	KHK:P50053:OID30241:v1:Cardiometabolic_II	M27718	creatine	3	0.0463665	0.0468216	0.322037	PPP	P50053	Shin et al.	creatine	HMDB0000064	ENSG00000138030	KHK	FALSE
125188	MR-link-2	KHK:P50053:OID30241:v1:Cardiometabolic_II	KHK:P50053:OID30241:v1:Cardiometabolic_II	M31453	cysteine	3	0.0743159	0.0400065	0.0632264	PPP	P50053	Shin et al.	cysteine	HMDB0000574	ENSG00000138030	KHK	FALSE
125189	MR-link-2	KHK:P50053:OID30241:v1:Cardiometabolic_II	KHK:P50053:OID30241:v1:Cardiometabolic_II	M31454	cystine	3	-0.0179548	0.0809173	0.824399	PPP	P50053	Shin et al.	cystine	HMDB0000192	ENSG00000138030	KHK	FALSE
125190	MR-link-2	KHK:P50053:OID30241:v1:Cardiometabolic_II	KHK:P50053:OID30241:v1:Cardiometabolic_II	M32198	acetylcarnitine (c2)	3	0.0219423	0.0398558	0.581947	PPP	P50053	Shin et al.	acetylcarnitine (c2)	HMDB0000201	ENSG00000138030	KHK	FALSE
125191	MR-link-2	KHK:P50053:OID30241:v1:Cardiometabolic_II	KHK:P50053:OID30241:v1:Cardiometabolic_II	M32315	serine	3	-0.00892653	0.052269	0.864396	PPP	P50053	Shin et al.	serine	HMDB0000187	ENSG00000138030	KHK	FALSE
125192	MR-link-2	KHK:P50053:OID30241:v1:Cardiometabolic_II	KHK:P50053:OID30241:v1:Cardiometabolic_II	M32319	trans-4-hydroxyproline	3	0.0999572	0.0407782	0.0142365	PPP	P50053	Shin et al.	trans-4-hydroxyproline	HMDB0000725	ENSG00000138030	KHK	FALSE
125193	MR-link-2	KHK:P50053:OID30241:v1:Cardiometabolic_II	KHK:P50053:OID30241:v1:Cardiometabolic_II	M32322	glutamate	3	0.0472491	0.0476942	0.321848	PPP	P50053	Shin et al.	glutamate	HMDB0000148	ENSG00000138030	KHK	FALSE
125194	MR-link-2	KHK:P50053:OID30241:v1:Cardiometabolic_II	KHK:P50053:OID30241:v1:Cardiometabolic_II	M32338	glycine	3	-0.0166441	0.0396583	0.674714	PPP	P50053	Shin et al.	glycine	HMDB0000123	ENSG00000138030	KHK	FALSE
125195	MR-link-2	KHK:P50053:OID30241:v1:Cardiometabolic_II	KHK:P50053:OID30241:v1:Cardiometabolic_II	M32339	alanine	3	0.256781	0.0733028	0.000460024	PPP	P50053	Shin et al.	alanine	HMDB0000161	ENSG00000138030	KHK	FALSE
125196	MR-link-2	KHK:P50053:OID30241:v1:Cardiometabolic_II	KHK:P50053:OID30241:v1:Cardiometabolic_II	M32425	dehydroepiandrosterone sulfate (dhea-s)	3	-0.0294999	0.0479586	0.538481	PPP	P50053	Shin et al.	dehydroepiandrosterone sulfate (dhea-s)	HMDB0001032	ENSG00000138030	KHK	FALSE
125197	MR-link-2	KHK:P50053:OID30241:v1:Cardiometabolic_II	KHK:P50053:OID30241:v1:Cardiometabolic_II	M32458	oleamide	3	-0.0413327	0.0506214	0.414211	PPP	P50053	Shin et al.	oleamide	HMDB0002117	ENSG00000138030	KHK	FALSE
125198	MR-link-2	KHK:P50053:OID30241:v1:Cardiometabolic_II	KHK:P50053:OID30241:v1:Cardiometabolic_II	M32593	heme	3	-0.0410841	0.0439805	0.35023	PPP	P50053	Shin et al.	heme	HMDB0003178	ENSG00000138030	KHK	FALSE
125199	MR-link-2	KHK:P50053:OID30241:v1:Cardiometabolic_II	KHK:P50053:OID30241:v1:Cardiometabolic_II	M33453	alpha-ketoglutarate	3	-0.0229757	0.0450361	0.609938	PPP	P50053	Shin et al.	alpha-ketoglutarate	HMDB0000208	ENSG00000138030	KHK	FALSE
125200	MR-link-2	KHK:P50053:OID30241:v1:Cardiometabolic_II	KHK:P50053:OID30241:v1:Cardiometabolic_II	M34106	bilirubin (e,z or z,e)*	3	-0.0144873	0.048575	0.765515	PPP	P50053	Shin et al.	bilirubin (e,z or z,e)*	HMDB0000488	ENSG00000138030	KHK	FALSE
125201	MR-link-2	KHK:P50053:OID30241:v1:Cardiometabolic_II	KHK:P50053:OID30241:v1:Cardiometabolic_II	M34283	asparagine	3	0.0274638	0.0506072	0.587346	PPP	P50053	Shin et al.	asparagine	HMDB0000168	ENSG00000138030	KHK	FALSE
125202	MR-link-2	KHK:P50053:OID30241:v1:Cardiometabolic_II	KHK:P50053:OID30241:v1:Cardiometabolic_II	bioa_001	alanine	3	0.048266	0.0304837	0.113345	PPP	P50053	Lotta et al.	alanine	HMDB0000161	ENSG00000138030	KHK	FALSE
125203	MR-link-2	KHK:P50053:OID30241:v1:Cardiometabolic_II	KHK:P50053:OID30241:v1:Cardiometabolic_II	bioa_002	arginine	3	0.00357101	0.0273696	0.896192	PPP	P50053	Lotta et al.	arginine	HMDB0000517	ENSG00000138030	KHK	FALSE
125204	MR-link-2	KHK:P50053:OID30241:v1:Cardiometabolic_II	KHK:P50053:OID30241:v1:Cardiometabolic_II	bioa_003	asparagine	3	-0.0220775	0.0373992	0.554976	PPP	P50053	Lotta et al.	asparagine	HMDB0000168	ENSG00000138030	KHK	FALSE
125205	MR-link-2	KHK:P50053:OID30241:v1:Cardiometabolic_II	KHK:P50053:OID30241:v1:Cardiometabolic_II	bioa_004	aspartate	3	-0.00447545	0.0193552	0.817138	PPP	P50053	Lotta et al.	aspartate	HMDB0000191	ENSG00000138030	KHK	FALSE
125206	MR-link-2	KHK:P50053:OID30241:v1:Cardiometabolic_II	KHK:P50053:OID30241:v1:Cardiometabolic_II	bioa_005	citrulline	3	-0.012143	0.0264382	0.64602	PPP	P50053	Lotta et al.	citrulline	HMDB0000904	ENSG00000138030	KHK	FALSE
125207	MR-link-2	KHK:P50053:OID30241:v1:Cardiometabolic_II	KHK:P50053:OID30241:v1:Cardiometabolic_II	bioa_006	glutamine	3	-0.0472967	0.0288905	0.101609	PPP	P50053	Lotta et al.	glutamine	HMDB0000641	ENSG00000138030	KHK	FALSE
125208	MR-link-2	KHK:P50053:OID30241:v1:Cardiometabolic_II	KHK:P50053:OID30241:v1:Cardiometabolic_II	bioa_007	glutamate	3	0.0320087	0.0220108	0.145883	PPP	P50053	Lotta et al.	glutamate	HMDB0000148	ENSG00000138030	KHK	FALSE
125209	MR-link-2	KHK:P50053:OID30241:v1:Cardiometabolic_II	KHK:P50053:OID30241:v1:Cardiometabolic_II	bioa_008	glycine	3	-0.0151687	0.0120359	0.207566	PPP	P50053	Lotta et al.	glycine	HMDB0000123	ENSG00000138030	KHK	FALSE
125210	MR-link-2	KHK:P50053:OID30241:v1:Cardiometabolic_II	KHK:P50053:OID30241:v1:Cardiometabolic_II	bioa_009	histidine	3	-0.0149449	0.0205341	0.46673	PPP	P50053	Lotta et al.	histidine	HMDB0000177	ENSG00000138030	KHK	FALSE
125211	MR-link-2	KHK:P50053:OID30241:v1:Cardiometabolic_II	KHK:P50053:OID30241:v1:Cardiometabolic_II	bioa_013	methionine	3	-0.0145068	0.0226608	0.522061	PPP	P50053	Lotta et al.	methionine	HMDB0000696	ENSG00000138030	KHK	FALSE
125212	MR-link-2	KHK:P50053:OID30241:v1:Cardiometabolic_II	KHK:P50053:OID30241:v1:Cardiometabolic_II	bioa_014	ornithine	3	-0.0291196	0.0199457	0.144306	PPP	P50053	Lotta et al.	ornithine	HMDB0000214	ENSG00000138030	KHK	FALSE
125213	MR-link-2	KHK:P50053:OID30241:v1:Cardiometabolic_II	KHK:P50053:OID30241:v1:Cardiometabolic_II	bioa_015	phenylethylamine	6	0.0566333	0.0384261	0.14053	PPP	P50053	Lotta et al.	phenylethylamine	HMDB0012275	ENSG00000138030	KHK	FALSE
125214	MR-link-2	KHK:P50053:OID30241:v1:Cardiometabolic_II	KHK:P50053:OID30241:v1:Cardiometabolic_II	bioa_016	phenylalanine	3	0.0138535	0.0118231	0.241306	PPP	P50053	Lotta et al.	phenylalanine	HMDB0000159	ENSG00000138030	KHK	FALSE
125215	MR-link-2	KHK:P50053:OID30241:v1:Cardiometabolic_II	KHK:P50053:OID30241:v1:Cardiometabolic_II	bioa_018	serine	3	-0.0628797	0.0376252	0.0946798	PPP	P50053	Lotta et al.	serine	HMDB0000187	ENSG00000138030	KHK	FALSE
125216	MR-link-2	KHK:P50053:OID30241:v1:Cardiometabolic_II	KHK:P50053:OID30241:v1:Cardiometabolic_II	bioa_019	threonine	3	-0.0525981	0.047777	0.270936	PPP	P50053	Lotta et al.	threonine	HMDB0000167	ENSG00000138030	KHK	FALSE
125217	MR-link-2	KHK:P50053:OID30241:v1:Cardiometabolic_II	KHK:P50053:OID30241:v1:Cardiometabolic_II	bioa_020	tryptophan	3	0.0514015	0.0302197	0.0889568	PPP	P50053	Lotta et al.	tryptophan	HMDB0000929	ENSG00000138030	KHK	FALSE
125218	MR-link-2	KHK:P50053:OID30241:v1:Cardiometabolic_II	KHK:P50053:OID30241:v1:Cardiometabolic_II	bioa_021	tyrosine	3	-0.0201863	0.0182479	0.268629	PPP	P50053	Lotta et al.	tyrosine	HMDB0000158	ENSG00000138030	KHK	FALSE
125219	MR-link-2	KHK:P50053:OID30241:v1:Cardiometabolic_II	KHK:P50053:OID30241:v1:Cardiometabolic_II	bioa_022	valine	3	0.031312	0.0185371	0.0911901	PPP	P50053	Lotta et al.	valine	HMDB0000883	ENSG00000138030	KHK	FALSE
125220	MR-link-2	KHK:P50053:OID30241:v1:Cardiometabolic_II	KHK:P50053:OID30241:v1:Cardiometabolic_II	bioa_023	n-acetylornithine	3	-0.00684887	0.0193913	0.723944	PPP	P50053	Lotta et al.	n-acetylornithine	HMDB0003357	ENSG00000138030	KHK	FALSE
125221	MR-link-2	KHK:P50053:OID30241:v1:Cardiometabolic_II	KHK:P50053:OID30241:v1:Cardiometabolic_II	bioa_030	trans-hydroxyproline	3	0.00288535	0.0194038	0.88179	PPP	P50053	Lotta et al.	trans-hydroxyproline	HMDB0000725	ENSG00000138030	KHK	FALSE
125222	MR-link-2	KHK:P50053:OID30241:v1:Cardiometabolic_II	KHK:P50053:OID30241:v1:Cardiometabolic_II	bioa_031	sarcosine	6	-0.0352781	0.0210228	0.0933299	PPP	P50053	Lotta et al.	sarcosine	HMDB0000271	ENSG00000138030	KHK	FALSE
125223	MR-link-2	KHK:P50053:OID30241:v1:Cardiometabolic_II	KHK:P50053:OID30241:v1:Cardiometabolic_II	bioa_032	serotonin	3	0.0231304	0.0247325	0.349674	PPP	P50053	Lotta et al.	serotonin	HMDB0000259	ENSG00000138030	KHK	FALSE
125224	MR-link-2	KHK:P50053:OID30241:v1:Cardiometabolic_II	KHK:P50053:OID30241:v1:Cardiometabolic_II	bioa_033	spermidine	6	0.0642292	0.0246229	0.00909356	PPP	P50053	Lotta et al.	spermidine	HMDB0001257	ENSG00000138030	KHK	FALSE
125225	MR-link-2	KHK:P50053:OID30241:v1:Cardiometabolic_II	KHK:P50053:OID30241:v1:Cardiometabolic_II	bior_002	acetylcarnitine (c2)	3	0.0275629	0.0193165	0.153606	PPP	P50053	Lotta et al.	acetylcarnitine (c2)	HMDB0000201	ENSG00000138030	KHK	FALSE
125226	MR-link-2	KHK:P50053:OID30241:v1:Cardiometabolic_II	KHK:P50053:OID30241:v1:Cardiometabolic_II	bior_031	hexadecanoylcarnitine	3	0.00070708	0.0292703	0.980727	PPP	P50053	Lotta et al.	hexadecanoylcarnitine	HMDB0000222	ENSG00000138030	KHK	FALSE
125227	MR-link-2	KHK:P50053:OID30241:v1:Cardiometabolic_II	KHK:P50053:OID30241:v1:Cardiometabolic_II	met-d-Acetate	acetate	6	-0.021866	0.0136702	0.109702	PPP	P50053	Borges et al.	acetate	HMDB0000042	ENSG00000138030	KHK	FALSE
125228	MR-link-2	KHK:P50053:OID30241:v1:Cardiometabolic_II	KHK:P50053:OID30241:v1:Cardiometabolic_II	met-d-Acetoacetate	acetoacetate	6	0.00270328	0.0113764	0.812174	PPP	P50053	Borges et al.	acetoacetate	HMDB0000060	ENSG00000138030	KHK	FALSE
125229	MR-link-2	KHK:P50053:OID30241:v1:Cardiometabolic_II	KHK:P50053:OID30241:v1:Cardiometabolic_II	met-d-Ala	alanine	6	0.0176424	0.0155122	0.255404	PPP	P50053	Borges et al.	alanine	HMDB0000161	ENSG00000138030	KHK	FALSE
125230	MR-link-2	KHK:P50053:OID30241:v1:Cardiometabolic_II	KHK:P50053:OID30241:v1:Cardiometabolic_II	met-d-Citrate	citrate	6	0.0190416	0.00944974	0.043901	PPP	P50053	Borges et al.	citrate	HMDB0000094	ENSG00000138030	KHK	FALSE
125231	MR-link-2	KHK:P50053:OID30241:v1:Cardiometabolic_II	KHK:P50053:OID30241:v1:Cardiometabolic_II	met-d-Gln	glutamine	6	-0.00625581	0.0195563	0.749054	PPP	P50053	Borges et al.	glutamine	HMDB0000641	ENSG00000138030	KHK	FALSE
125232	MR-link-2	KHK:P50053:OID30241:v1:Cardiometabolic_II	KHK:P50053:OID30241:v1:Cardiometabolic_II	met-d-Glucose	glucose	6	0.00244418	0.0130276	0.851178	PPP	P50053	Borges et al.	glucose	HMDB0000122	ENSG00000138030	KHK	FALSE
125233	MR-link-2	KHK:P50053:OID30241:v1:Cardiometabolic_II	KHK:P50053:OID30241:v1:Cardiometabolic_II	met-d-Gly	glycine	6	-0.0165087	0.0111299	0.138003	PPP	P50053	Borges et al.	glycine	HMDB0000123	ENSG00000138030	KHK	FALSE
125234	MR-link-2	KHK:P50053:OID30241:v1:Cardiometabolic_II	KHK:P50053:OID30241:v1:Cardiometabolic_II	met-d-His	histidine	6	-0.0295116	0.0138695	0.0333535	PPP	P50053	Borges et al.	histidine	HMDB0000177	ENSG00000138030	KHK	FALSE
125235	MR-link-2	KHK:P50053:OID30241:v1:Cardiometabolic_II	KHK:P50053:OID30241:v1:Cardiometabolic_II	met-d-LA	linoleate (18:2n6)	6	0.000281928	0.0163671	0.986257	PPP	P50053	Borges et al.	linoleate (18:2n6)	HMDB0006270,HMDB0000673	ENSG00000138030	KHK	FALSE
125236	MR-link-2	KHK:P50053:OID30241:v1:Cardiometabolic_II	KHK:P50053:OID30241:v1:Cardiometabolic_II	met-d-Phe	phenylalanine	6	0.00260568	0.0102971	0.800229	PPP	P50053	Borges et al.	phenylalanine	HMDB0000159	ENSG00000138030	KHK	FALSE
125237	MR-link-2	KHK:P50053:OID30241:v1:Cardiometabolic_II	KHK:P50053:OID30241:v1:Cardiometabolic_II	met-d-Pyruvate	pyruvate	6	-0.00580826	0.0141399	0.681242	PPP	P50053	Borges et al.	pyruvate	HMDB0000243	ENSG00000138030	KHK	FALSE
125238	MR-link-2	KHK:P50053:OID30241:v1:Cardiometabolic_II	KHK:P50053:OID30241:v1:Cardiometabolic_II	met-d-Tyr	tyrosine	6	-0.00134031	0.011626	0.908219	PPP	P50053	Borges et al.	tyrosine	HMDB0000158	ENSG00000138030	KHK	FALSE
125239	MR-link-2	KHK:P50053:OID30241:v1:Cardiometabolic_II	KHK:P50053:OID30241:v1:Cardiometabolic_II	met-d-Val	valine	6	0.033704	0.015637	0.031131	PPP	P50053	Borges et al.	valine	HMDB0000883	ENSG00000138030	KHK	FALSE
125580	MR-link-2	KYNU:Q16719:OID20669:v1:Inflammation	KYNU:Q16719:OID20669:v1:Inflammation	GCST90199627	n-alpha-acetylornithine	8	-0.0189231	0.0506112	0.708486	PPP	Q16719	Chen et al.	n-alpha-acetylornithine	HMDB0003357	ENSG00000115919	KYNU	FALSE
125581	MR-link-2	KYNU:Q16719:OID20669:v1:Inflammation	KYNU:Q16719:OID20669:v1:Inflammation	GCST90199628	3-methylhistidine	8	0.0665122	0.0458084	0.146511	PPP	Q16719	Chen et al.	3-methylhistidine	HMDB0000479	ENSG00000115919	KYNU	FALSE
125582	MR-link-2	KYNU:Q16719:OID20669:v1:Inflammation	KYNU:Q16719:OID20669:v1:Inflammation	GCST90199629	glycerophosphorylcholine (gpc)	8	-0.0268642	0.0431244	0.53332	PPP	Q16719	Chen et al.	glycerophosphorylcholine (gpc)	HMDB0000086	ENSG00000115919	KYNU	FALSE
125583	MR-link-2	KYNU:Q16719:OID20669:v1:Inflammation	KYNU:Q16719:OID20669:v1:Inflammation	GCST90199637	n-acetylglutamate	8	-0.0555943	0.0470092	0.236957	PPP	Q16719	Chen et al.	n-acetylglutamate	HMDB0001138	ENSG00000115919	KYNU	FALSE
125584	MR-link-2	KYNU:Q16719:OID20669:v1:Inflammation	KYNU:Q16719:OID20669:v1:Inflammation	GCST90199651	docosahexaenoate (dha; 22:6n3)	8	-0.0562384	0.0446434	0.207769	PPP	Q16719	Chen et al.	docosahexaenoate (dha; 22:6n3)	HMDB0002183	ENSG00000115919	KYNU	FALSE
125585	MR-link-2	KYNU:Q16719:OID20669:v1:Inflammation	KYNU:Q16719:OID20669:v1:Inflammation	GCST90199652	1-stearoyl-2-oleoyl-gps (18:0/18:1)	8	0.051981	0.0431063	0.227864	PPP	Q16719	Chen et al.	1-stearoyl-2-oleoyl-gps (18:0/18:1)	HMDB0010163	ENSG00000115919	KYNU	FALSE
125586	MR-link-2	KYNU:Q16719:OID20669:v1:Inflammation	KYNU:Q16719:OID20669:v1:Inflammation	GCST90199654	paraxanthine	8	0.00221364	0.0433579	0.959282	PPP	Q16719	Chen et al.	paraxanthine	HMDB0001860	ENSG00000115919	KYNU	FALSE
125587	MR-link-2	KYNU:Q16719:OID20669:v1:Inflammation	KYNU:Q16719:OID20669:v1:Inflammation	GCST90199665	n-acetylaspartate (naa)	8	-0.0139309	0.0442062	0.752659	PPP	Q16719	Chen et al.	n-acetylaspartate (naa)	HMDB0000812	ENSG00000115919	KYNU	FALSE
125588	MR-link-2	KYNU:Q16719:OID20669:v1:Inflammation	KYNU:Q16719:OID20669:v1:Inflammation	GCST90199666	palmitoylcarnitine (c16)	8	-0.00494746	0.0421146	0.906483	PPP	Q16719	Chen et al.	palmitoylcarnitine (c16)	HMDB0000222	ENSG00000115919	KYNU	FALSE
125589	MR-link-2	KYNU:Q16719:OID20669:v1:Inflammation	KYNU:Q16719:OID20669:v1:Inflammation	GCST90199669	acetylcarnitine (c2)	8	-0.00995264	0.0425441	0.815034	PPP	Q16719	Chen et al.	acetylcarnitine (c2)	HMDB0000201	ENSG00000115919	KYNU	FALSE
125590	MR-link-2	KYNU:Q16719:OID20669:v1:Inflammation	KYNU:Q16719:OID20669:v1:Inflammation	GCST90199673	dehydroepiandrosterone sulfate (dhea-s)	8	-0.047094	0.0423654	0.266303	PPP	Q16719	Chen et al.	dehydroepiandrosterone sulfate (dhea-s)	HMDB0001032	ENSG00000115919	KYNU	FALSE
125591	MR-link-2	KYNU:Q16719:OID20669:v1:Inflammation	KYNU:Q16719:OID20669:v1:Inflammation	GCST90199691	1-methylhistidine	8	-0.0195794	0.0421463	0.642248	PPP	Q16719	Chen et al.	1-methylhistidine	HMDB0000001	ENSG00000115919	KYNU	FALSE
125592	MR-link-2	KYNU:Q16719:OID20669:v1:Inflammation	KYNU:Q16719:OID20669:v1:Inflammation	GCST90199845	sphinganine-1-phosphate	8	0.0293605	0.0445718	0.510073	PPP	Q16719	Chen et al.	sphinganine-1-phosphate	HMDB0001383	ENSG00000115919	KYNU	FALSE
125593	MR-link-2	KYNU:Q16719:OID20669:v1:Inflammation	KYNU:Q16719:OID20669:v1:Inflammation	GCST90199896	sulfate*	8	-0.0797296	0.0424012	0.060059	PPP	Q16719	Chen et al.	sulfate*	HMDB01448	ENSG00000115919	KYNU	FALSE
125594	MR-link-2	KYNU:Q16719:OID20669:v1:Inflammation	KYNU:Q16719:OID20669:v1:Inflammation	GCST90199972	sphingomyelin (d18:1/24:1, d18:2/24:0)*	8	-0.0711154	0.0426552	0.0954714	PPP	Q16719	Chen et al.	sphingomyelin (d18:1/24:1, d18:2/24:0)*	HMDB0012107	ENSG00000115919	KYNU	FALSE
125595	MR-link-2	KYNU:Q16719:OID20669:v1:Inflammation	KYNU:Q16719:OID20669:v1:Inflammation	GCST90200001	sphingomyelin (d18:1/20:0, d16:1/22:0)*	8	-0.0583563	0.042544	0.170167	PPP	Q16719	Chen et al.	sphingomyelin (d18:1/20:0, d16:1/22:0)*	HMDB0012102	ENSG00000115919	KYNU	FALSE
125596	MR-link-2	KYNU:Q16719:OID20669:v1:Inflammation	KYNU:Q16719:OID20669:v1:Inflammation	GCST90200049	myristoyl dihydrosphingomyelin (d18:0/14:0)*	8	-0.0596407	0.0429214	0.16467	PPP	Q16719	Chen et al.	myristoyl dihydrosphingomyelin (d18:0/14:0)*	HMDB0012085	ENSG00000115919	KYNU	FALSE
125597	MR-link-2	KYNU:Q16719:OID20669:v1:Inflammation	KYNU:Q16719:OID20669:v1:Inflammation	GCST90200056	sphingomyelin (d18:0/18:0, d19:0/17:0)*	8	-0.0846494	0.041545	0.0415965	PPP	Q16719	Chen et al.	sphingomyelin (d18:0/18:0, d19:0/17:0)*	HMDB0012087	ENSG00000115919	KYNU	FALSE
125598	MR-link-2	KYNU:Q16719:OID20669:v1:Inflammation	KYNU:Q16719:OID20669:v1:Inflammation	GCST90200279	pantothenate	8	-0.0139404	0.0426809	0.743956	PPP	Q16719	Chen et al.	pantothenate	HMDB0000210	ENSG00000115919	KYNU	FALSE
125599	MR-link-2	KYNU:Q16719:OID20669:v1:Inflammation	KYNU:Q16719:OID20669:v1:Inflammation	GCST90200281	phosphoethanolamine	8	0.0579286	0.0423225	0.17108	PPP	Q16719	Chen et al.	phosphoethanolamine	HMDB0000224	ENSG00000115919	KYNU	FALSE
125600	MR-link-2	KYNU:Q16719:OID20669:v1:Inflammation	KYNU:Q16719:OID20669:v1:Inflammation	GCST90200283	3-ureidopropionate	8	0.0816017	0.0440177	0.0637625	PPP	Q16719	Chen et al.	3-ureidopropionate	HMDB0000026	ENSG00000115919	KYNU	FALSE
125601	MR-link-2	KYNU:Q16719:OID20669:v1:Inflammation	KYNU:Q16719:OID20669:v1:Inflammation	GCST90200291	sarcosine	8	-0.0175289	0.0441409	0.691285	PPP	Q16719	Chen et al.	sarcosine	HMDB0000271	ENSG00000115919	KYNU	FALSE
125602	MR-link-2	KYNU:Q16719:OID20669:v1:Inflammation	KYNU:Q16719:OID20669:v1:Inflammation	GCST90200292	trans-4-hydroxyproline	8	0.0144093	0.0423045	0.733398	PPP	Q16719	Chen et al.	trans-4-hydroxyproline	HMDB0000725	ENSG00000115919	KYNU	FALSE
125603	MR-link-2	KYNU:Q16719:OID20669:v1:Inflammation	KYNU:Q16719:OID20669:v1:Inflammation	GCST90200293	thyroxine	8	0.0241073	0.0424401	0.570014	PPP	Q16719	Chen et al.	thyroxine	HMDB0000248	ENSG00000115919	KYNU	FALSE
125604	MR-link-2	KYNU:Q16719:OID20669:v1:Inflammation	KYNU:Q16719:OID20669:v1:Inflammation	GCST90200296	methyl indole-3-acetate	8	-0.0725177	0.0454061	0.110246	PPP	Q16719	Chen et al.	methyl indole-3-acetate	HMDB0029738	ENSG00000115919	KYNU	FALSE
125605	MR-link-2	KYNU:Q16719:OID20669:v1:Inflammation	KYNU:Q16719:OID20669:v1:Inflammation	GCST90200304	citrate	8	0.00774238	0.0418075	0.853079	PPP	Q16719	Chen et al.	citrate	HMDB0000094	ENSG00000115919	KYNU	FALSE
125606	MR-link-2	KYNU:Q16719:OID20669:v1:Inflammation	KYNU:Q16719:OID20669:v1:Inflammation	GCST90200306	butyrate/isobutyrate (4:0)	8	-0.00989617	0.0426014	0.816307	PPP	Q16719	Chen et al.	butyrate/isobutyrate (4:0)	HMDB0000039	ENSG00000115919	KYNU	FALSE
125607	MR-link-2	KYNU:Q16719:OID20669:v1:Inflammation	KYNU:Q16719:OID20669:v1:Inflammation	GCST90200314	n-acetylneuraminate	8	-0.0738332	0.0436393	0.0906654	PPP	Q16719	Chen et al.	n-acetylneuraminate	HMDB0000230	ENSG00000115919	KYNU	FALSE
125608	MR-link-2	KYNU:Q16719:OID20669:v1:Inflammation	KYNU:Q16719:OID20669:v1:Inflammation	GCST90200318	acetoacetate	8	-0.0546614	0.0472444	0.247276	PPP	Q16719	Chen et al.	acetoacetate	HMDB0000060	ENSG00000115919	KYNU	FALSE
125609	MR-link-2	KYNU:Q16719:OID20669:v1:Inflammation	KYNU:Q16719:OID20669:v1:Inflammation	GCST90200319	cys-gly, oxidized	8	-0.0192736	0.0416369	0.643437	PPP	Q16719	Chen et al.	cys-gly, oxidized	HMDB0000078	ENSG00000115919	KYNU	FALSE
125610	MR-link-2	KYNU:Q16719:OID20669:v1:Inflammation	KYNU:Q16719:OID20669:v1:Inflammation	GCST90200321	cholate	8	0.0781477	0.0458435	0.0882575	PPP	Q16719	Chen et al.	cholate	HMDB0000619	ENSG00000115919	KYNU	FALSE
125611	MR-link-2	KYNU:Q16719:OID20669:v1:Inflammation	KYNU:Q16719:OID20669:v1:Inflammation	GCST90200323	creatine	8	-0.000469084	0.0412164	0.990919	PPP	Q16719	Chen et al.	creatine	HMDB0000064	ENSG00000115919	KYNU	FALSE
125612	MR-link-2	KYNU:Q16719:OID20669:v1:Inflammation	KYNU:Q16719:OID20669:v1:Inflammation	GCST90200325	glycerol	8	-0.0590237	0.0437689	0.177488	PPP	Q16719	Chen et al.	glycerol	HMDB0000131	ENSG00000115919	KYNU	FALSE
125613	MR-link-2	KYNU:Q16719:OID20669:v1:Inflammation	KYNU:Q16719:OID20669:v1:Inflammation	GCST90200327	choline	8	-0.0297382	0.046547	0.522897	PPP	Q16719	Chen et al.	choline	HMDB0000097	ENSG00000115919	KYNU	FALSE
125614	MR-link-2	KYNU:Q16719:OID20669:v1:Inflammation	KYNU:Q16719:OID20669:v1:Inflammation	GCST90200335	stearoyl sphingomyelin (d18:1/18:0)	8	-0.0598216	0.0418209	0.152595	PPP	Q16719	Chen et al.	stearoyl sphingomyelin (d18:1/18:0)	HMDB0001348	ENSG00000115919	KYNU	FALSE
125615	MR-link-2	KYNU:Q16719:OID20669:v1:Inflammation	KYNU:Q16719:OID20669:v1:Inflammation	GCST90200336	n-palmitoyl-sphingosine (d18:1/16:0)	8	-0.0382152	0.0420545	0.363505	PPP	Q16719	Chen et al.	n-palmitoyl-sphingosine (d18:1/16:0)	HMDB0004949	ENSG00000115919	KYNU	FALSE
125616	MR-link-2	KYNU:Q16719:OID20669:v1:Inflammation	KYNU:Q16719:OID20669:v1:Inflammation	GCST90200337	taurochenodeoxycholate	8	-0.0262267	0.0427932	0.539963	PPP	Q16719	Chen et al.	taurochenodeoxycholate	HMDB0000951	ENSG00000115919	KYNU	FALSE
125617	MR-link-2	KYNU:Q16719:OID20669:v1:Inflammation	KYNU:Q16719:OID20669:v1:Inflammation	GCST90200341	n-stearoyl-sphingosine (d18:1/18:0)*	8	-0.061008	0.0416911	0.143377	PPP	Q16719	Chen et al.	n-stearoyl-sphingosine (d18:1/18:0)*	HMDB0004950	ENSG00000115919	KYNU	FALSE
125618	MR-link-2	KYNU:Q16719:OID20669:v1:Inflammation	KYNU:Q16719:OID20669:v1:Inflammation	GCST90200345	s-adenosylhomocysteine (sah)	8	-0.0875902	0.0487678	0.0724842	PPP	Q16719	Chen et al.	s-adenosylhomocysteine (sah)	HMDB00939	ENSG00000115919	KYNU	FALSE
125619	MR-link-2	KYNU:Q16719:OID20669:v1:Inflammation	KYNU:Q16719:OID20669:v1:Inflammation	GCST90200348	quinolinate	8	0.0104278	0.0422839	0.805208	PPP	Q16719	Chen et al.	quinolinate	HMDB0000232	ENSG00000115919	KYNU	FALSE
125620	MR-link-2	KYNU:Q16719:OID20669:v1:Inflammation	KYNU:Q16719:OID20669:v1:Inflammation	GCST90200349	eicosapentaenoate (epa; 20:5n3)	8	-0.0312584	0.0429811	0.467067	PPP	Q16719	Chen et al.	eicosapentaenoate (epa; 20:5n3)	HMDB0001999	ENSG00000115919	KYNU	FALSE
125621	MR-link-2	KYNU:Q16719:OID20669:v1:Inflammation	KYNU:Q16719:OID20669:v1:Inflammation	GCST90200351	n-acetylputrescine	8	-0.0867352	0.0424789	0.0411671	PPP	Q16719	Chen et al.	n-acetylputrescine	HMDB0002064	ENSG00000115919	KYNU	FALSE
125622	MR-link-2	KYNU:Q16719:OID20669:v1:Inflammation	KYNU:Q16719:OID20669:v1:Inflammation	GCST90200354	linoleate (18:2n6)	8	-0.0216623	0.0420858	0.60675	PPP	Q16719	Chen et al.	linoleate (18:2n6)	HMDB0006270,HMDB0000673	ENSG00000115919	KYNU	FALSE
125623	MR-link-2	KYNU:Q16719:OID20669:v1:Inflammation	KYNU:Q16719:OID20669:v1:Inflammation	GCST90200355	adenosine 5'-diphosphate (adp)	8	0.0239445	0.0559431	0.668641	PPP	Q16719	Chen et al.	adenosine 5'-diphosphate (adp)	HMDB0001341	ENSG00000115919	KYNU	FALSE
125624	MR-link-2	KYNU:Q16719:OID20669:v1:Inflammation	KYNU:Q16719:OID20669:v1:Inflammation	GCST90200356	adenosine 5'-monophosphate (amp)	8	0.0557061	0.0420988	0.185761	PPP	Q16719	Chen et al.	adenosine 5'-monophosphate (amp)	HMDB0000045	ENSG00000115919	KYNU	FALSE
125625	MR-link-2	KYNU:Q16719:OID20669:v1:Inflammation	KYNU:Q16719:OID20669:v1:Inflammation	GCST90200358	arachidonate (20:4n6)	8	-0.0719215	0.041886	0.0859651	PPP	Q16719	Chen et al.	arachidonate (20:4n6)	HMDB0001043	ENSG00000115919	KYNU	FALSE
125626	MR-link-2	KYNU:Q16719:OID20669:v1:Inflammation	KYNU:Q16719:OID20669:v1:Inflammation	GCST90200359	5-methylthioadenosine (mta)	8	-0.0578203	0.042569	0.174377	PPP	Q16719	Chen et al.	5-methylthioadenosine (mta)	HMDB0001173	ENSG00000115919	KYNU	FALSE
125627	MR-link-2	KYNU:Q16719:OID20669:v1:Inflammation	KYNU:Q16719:OID20669:v1:Inflammation	GCST90200361	beta-alanine	8	0.00479383	0.041722	0.908525	PPP	Q16719	Chen et al.	beta-alanine	HMDB0000056	ENSG00000115919	KYNU	FALSE
125628	MR-link-2	KYNU:Q16719:OID20669:v1:Inflammation	KYNU:Q16719:OID20669:v1:Inflammation	GCST90200362	succinate	8	0.0329475	0.0432184	0.445852	PPP	Q16719	Chen et al.	succinate	HMDB0000254	ENSG00000115919	KYNU	FALSE
125629	MR-link-2	KYNU:Q16719:OID20669:v1:Inflammation	KYNU:Q16719:OID20669:v1:Inflammation	GCST90200363	choline phosphate	8	0.00757365	0.0421779	0.857495	PPP	Q16719	Chen et al.	choline phosphate	HMDB0001565	ENSG00000115919	KYNU	FALSE
125630	MR-link-2	KYNU:Q16719:OID20669:v1:Inflammation	KYNU:Q16719:OID20669:v1:Inflammation	GCST90200364	cysteinylglycine	8	-0.0372479	0.0431273	0.387766	PPP	Q16719	Chen et al.	cysteinylglycine	HMDB0000078	ENSG00000115919	KYNU	FALSE
125631	MR-link-2	KYNU:Q16719:OID20669:v1:Inflammation	KYNU:Q16719:OID20669:v1:Inflammation	GCST90200365	phenylpyruvate	8	0.00828189	0.0421293	0.844154	PPP	Q16719	Chen et al.	phenylpyruvate	HMDB0000205	ENSG00000115919	KYNU	FALSE
125632	MR-link-2	KYNU:Q16719:OID20669:v1:Inflammation	KYNU:Q16719:OID20669:v1:Inflammation	GCST90200368	cholesterol	8	-0.0897063	0.0427504	0.0358722	PPP	Q16719	Chen et al.	cholesterol	HMDB0000067	ENSG00000115919	KYNU	FALSE
125633	MR-link-2	KYNU:Q16719:OID20669:v1:Inflammation	KYNU:Q16719:OID20669:v1:Inflammation	GCST90200369	2-hydroxyphenylacetate	8	-0.0977335	0.0510171	0.055403	PPP	Q16719	Chen et al.	2-hydroxyphenylacetate	HMDB0000669	ENSG00000115919	KYNU	FALSE
125634	MR-link-2	KYNU:Q16719:OID20669:v1:Inflammation	KYNU:Q16719:OID20669:v1:Inflammation	GCST90200370	aspartate	8	-0.00890874	0.0417848	0.831167	PPP	Q16719	Chen et al.	aspartate	HMDB0000191	ENSG00000115919	KYNU	FALSE
125635	MR-link-2	KYNU:Q16719:OID20669:v1:Inflammation	KYNU:Q16719:OID20669:v1:Inflammation	GCST90200372	arginine	8	0.0306351	0.0425221	0.471247	PPP	Q16719	Chen et al.	arginine	HMDB0000517	ENSG00000115919	KYNU	FALSE
125636	MR-link-2	KYNU:Q16719:OID20669:v1:Inflammation	KYNU:Q16719:OID20669:v1:Inflammation	GCST90200374	sphinganine	8	0.0187327	0.0443853	0.67299	PPP	Q16719	Chen et al.	sphinganine	HMDB0000269	ENSG00000115919	KYNU	FALSE
125637	MR-link-2	KYNU:Q16719:OID20669:v1:Inflammation	KYNU:Q16719:OID20669:v1:Inflammation	GCST90200376	flavin adenine dinucleotide (fad)	8	-0.0757758	0.047908	0.11372	PPP	Q16719	Chen et al.	flavin adenine dinucleotide (fad)	HMDB0001248	ENSG00000115919	KYNU	FALSE
125638	MR-link-2	KYNU:Q16719:OID20669:v1:Inflammation	KYNU:Q16719:OID20669:v1:Inflammation	GCST90200377	histidine	8	-0.0529945	0.0417172	0.203968	PPP	Q16719	Chen et al.	histidine	HMDB0000177	ENSG00000115919	KYNU	FALSE
125639	MR-link-2	KYNU:Q16719:OID20669:v1:Inflammation	KYNU:Q16719:OID20669:v1:Inflammation	GCST90200378	cortisol	8	-0.0220582	0.042306	0.602091	PPP	Q16719	Chen et al.	cortisol	HMDB0000063	ENSG00000115919	KYNU	FALSE
125640	MR-link-2	KYNU:Q16719:OID20669:v1:Inflammation	KYNU:Q16719:OID20669:v1:Inflammation	GCST90200379	hypotaurine	8	0.0172528	0.0423794	0.683932	PPP	Q16719	Chen et al.	hypotaurine	HMDB0000965	ENSG00000115919	KYNU	FALSE
125641	MR-link-2	KYNU:Q16719:OID20669:v1:Inflammation	KYNU:Q16719:OID20669:v1:Inflammation	GCST90200382	cystine	8	0.0637741	0.0451334	0.157651	PPP	Q16719	Chen et al.	cystine	HMDB0000192	ENSG00000115919	KYNU	FALSE
125642	MR-link-2	KYNU:Q16719:OID20669:v1:Inflammation	KYNU:Q16719:OID20669:v1:Inflammation	GCST90200383	cystathionine	8	-0.059901	0.0451533	0.184636	PPP	Q16719	Chen et al.	cystathionine	HMDB0000099	ENSG00000115919	KYNU	FALSE
125643	MR-link-2	KYNU:Q16719:OID20669:v1:Inflammation	KYNU:Q16719:OID20669:v1:Inflammation	GCST90200384	guanidinoacetate	8	-0.000265715	0.0449983	0.995289	PPP	Q16719	Chen et al.	guanidinoacetate	HMDB0000128	ENSG00000115919	KYNU	FALSE
125644	MR-link-2	KYNU:Q16719:OID20669:v1:Inflammation	KYNU:Q16719:OID20669:v1:Inflammation	GCST90200385	sphingosine	8	0.0503841	0.0428038	0.239157	PPP	Q16719	Chen et al.	sphingosine	HMDB0000252	ENSG00000115919	KYNU	FALSE
125645	MR-link-2	KYNU:Q16719:OID20669:v1:Inflammation	KYNU:Q16719:OID20669:v1:Inflammation	GCST90200390	stearate (18:0)	8	-0.0492369	0.0419785	0.240833	PPP	Q16719	Chen et al.	stearate (18:0)	HMDB0000827	ENSG00000115919	KYNU	FALSE
125646	MR-link-2	KYNU:Q16719:OID20669:v1:Inflammation	KYNU:Q16719:OID20669:v1:Inflammation	GCST90200391	methionine	8	-0.000694696	0.0418589	0.986759	PPP	Q16719	Chen et al.	methionine	HMDB0000696	ENSG00000115919	KYNU	FALSE
125647	MR-link-2	KYNU:Q16719:OID20669:v1:Inflammation	KYNU:Q16719:OID20669:v1:Inflammation	GCST90200392	orotate	8	0.0191162	0.0421907	0.650483	PPP	Q16719	Chen et al.	orotate	HMDB0000226	ENSG00000115919	KYNU	FALSE
125648	MR-link-2	KYNU:Q16719:OID20669:v1:Inflammation	KYNU:Q16719:OID20669:v1:Inflammation	GCST90200393	phosphate	8	0.0747216	0.0446459	0.0941998	PPP	Q16719	Chen et al.	phosphate	HMDB0001429	ENSG00000115919	KYNU	FALSE
125649	MR-link-2	KYNU:Q16719:OID20669:v1:Inflammation	KYNU:Q16719:OID20669:v1:Inflammation	GCST90200394	inosine	8	-0.0302285	0.056092	0.589949	PPP	Q16719	Chen et al.	inosine	HMDB0000195	ENSG00000115919	KYNU	FALSE
125650	MR-link-2	KYNU:Q16719:OID20669:v1:Inflammation	KYNU:Q16719:OID20669:v1:Inflammation	GCST90200395	inosine 5'-monophosphate (imp)	8	0.0927871	0.0559383	0.0971684	PPP	Q16719	Chen et al.	inosine 5'-monophosphate (imp)	HMDB0000175	ENSG00000115919	KYNU	FALSE
125651	MR-link-2	KYNU:Q16719:OID20669:v1:Inflammation	KYNU:Q16719:OID20669:v1:Inflammation	GCST90200396	phenylalanine	8	0.0564759	0.0423372	0.182219	PPP	Q16719	Chen et al.	phenylalanine	HMDB0000159	ENSG00000115919	KYNU	FALSE
125652	MR-link-2	KYNU:Q16719:OID20669:v1:Inflammation	KYNU:Q16719:OID20669:v1:Inflammation	GCST90200397	palmitate (16:0)	8	-0.0633211	0.0420584	0.132182	PPP	Q16719	Chen et al.	palmitate (16:0)	HMDB0000220	ENSG00000115919	KYNU	FALSE
125653	MR-link-2	KYNU:Q16719:OID20669:v1:Inflammation	KYNU:Q16719:OID20669:v1:Inflammation	GCST90200400	nicotinamide	8	0.0412293	0.0426713	0.333941	PPP	Q16719	Chen et al.	nicotinamide	HMDB0001406	ENSG00000115919	KYNU	FALSE
125654	MR-link-2	KYNU:Q16719:OID20669:v1:Inflammation	KYNU:Q16719:OID20669:v1:Inflammation	GCST90200401	myo-inositol	8	-0.0676051	0.0442082	0.126204	PPP	Q16719	Chen et al.	myo-inositol	HMDB0000211	ENSG00000115919	KYNU	FALSE
125655	MR-link-2	KYNU:Q16719:OID20669:v1:Inflammation	KYNU:Q16719:OID20669:v1:Inflammation	GCST90200403	citrulline	8	0.0351092	0.0424075	0.407726	PPP	Q16719	Chen et al.	citrulline	HMDB0000904	ENSG00000115919	KYNU	FALSE
125656	MR-link-2	KYNU:Q16719:OID20669:v1:Inflammation	KYNU:Q16719:OID20669:v1:Inflammation	GCST90200404	ornithine	8	0.0391512	0.0424702	0.356606	PPP	Q16719	Chen et al.	ornithine	HMDB0000214	ENSG00000115919	KYNU	FALSE
125657	MR-link-2	KYNU:Q16719:OID20669:v1:Inflammation	KYNU:Q16719:OID20669:v1:Inflammation	GCST90200405	retinol (vitamin a)	8	-0.128206	0.0424173	0.00250703	PPP	Q16719	Chen et al.	retinol (vitamin a)	HMDB0000305	ENSG00000115919	KYNU	FALSE
125658	MR-link-2	KYNU:Q16719:OID20669:v1:Inflammation	KYNU:Q16719:OID20669:v1:Inflammation	GCST90200406	1-methylnicotinamide	8	-0.048809	0.0419255	0.24435	PPP	Q16719	Chen et al.	1-methylnicotinamide	HMDB0000699	ENSG00000115919	KYNU	FALSE
125659	MR-link-2	KYNU:Q16719:OID20669:v1:Inflammation	KYNU:Q16719:OID20669:v1:Inflammation	GCST90200407	uridine	8	0.0261303	0.0423985	0.537695	PPP	Q16719	Chen et al.	uridine	HMDB0000296	ENSG00000115919	KYNU	FALSE
125660	MR-link-2	KYNU:Q16719:OID20669:v1:Inflammation	KYNU:Q16719:OID20669:v1:Inflammation	GCST90200410	phytanate	8	-0.0103422	0.0421577	0.806207	PPP	Q16719	Chen et al.	phytanate	HMDB0000801	ENSG00000115919	KYNU	FALSE
125661	MR-link-2	KYNU:Q16719:OID20669:v1:Inflammation	KYNU:Q16719:OID20669:v1:Inflammation	GCST90200412	glutamate	8	-0.0152879	0.041532	0.712798	PPP	Q16719	Chen et al.	glutamate	HMDB0000148	ENSG00000115919	KYNU	FALSE
125662	MR-link-2	KYNU:Q16719:OID20669:v1:Inflammation	KYNU:Q16719:OID20669:v1:Inflammation	GCST90200413	2'-deoxyuridine	8	-0.0223155	0.0430357	0.604085	PPP	Q16719	Chen et al.	2'-deoxyuridine	HMDB0000012	ENSG00000115919	KYNU	FALSE
125663	MR-link-2	KYNU:Q16719:OID20669:v1:Inflammation	KYNU:Q16719:OID20669:v1:Inflammation	GCST90200415	serine	8	0.0532266	0.0423136	0.208425	PPP	Q16719	Chen et al.	serine	HMDB0000187	ENSG00000115919	KYNU	FALSE
125664	MR-link-2	KYNU:Q16719:OID20669:v1:Inflammation	KYNU:Q16719:OID20669:v1:Inflammation	GCST90200417	urea	8	-0.0246112	0.0420966	0.558793	PPP	Q16719	Chen et al.	urea	HMDB0000294	ENSG00000115919	KYNU	FALSE
125665	MR-link-2	KYNU:Q16719:OID20669:v1:Inflammation	KYNU:Q16719:OID20669:v1:Inflammation	GCST90200418	pyridoxal	8	-0.0489702	0.0442434	0.268365	PPP	Q16719	Chen et al.	pyridoxal	HMDB0001545	ENSG00000115919	KYNU	FALSE
125666	MR-link-2	KYNU:Q16719:OID20669:v1:Inflammation	KYNU:Q16719:OID20669:v1:Inflammation	GCST90200419	glutamine	8	-0.0151688	0.0430186	0.72438	PPP	Q16719	Chen et al.	glutamine	HMDB0000641	ENSG00000115919	KYNU	FALSE
125667	MR-link-2	KYNU:Q16719:OID20669:v1:Inflammation	KYNU:Q16719:OID20669:v1:Inflammation	GCST90200422	serotonin	8	0.00624054	0.0444453	0.888336	PPP	Q16719	Chen et al.	serotonin	HMDB0000259	ENSG00000115919	KYNU	FALSE
125668	MR-link-2	KYNU:Q16719:OID20669:v1:Inflammation	KYNU:Q16719:OID20669:v1:Inflammation	GCST90200423	spermidine	8	0.0045687	0.0448506	0.918864	PPP	Q16719	Chen et al.	spermidine	HMDB0001257	ENSG00000115919	KYNU	FALSE
125669	MR-link-2	KYNU:Q16719:OID20669:v1:Inflammation	KYNU:Q16719:OID20669:v1:Inflammation	GCST90200427	tyrosine	8	0.00444153	0.0424472	0.916664	PPP	Q16719	Chen et al.	tyrosine	HMDB0000158	ENSG00000115919	KYNU	FALSE
125670	MR-link-2	KYNU:Q16719:OID20669:v1:Inflammation	KYNU:Q16719:OID20669:v1:Inflammation	GCST90200429	cytidine	8	-0.0707778	0.0438014	0.10612	PPP	Q16719	Chen et al.	cytidine	HMDB0000089	ENSG00000115919	KYNU	FALSE
125671	MR-link-2	KYNU:Q16719:OID20669:v1:Inflammation	KYNU:Q16719:OID20669:v1:Inflammation	GCST90200430	pyruvate	8	0.0167954	0.0450641	0.709372	PPP	Q16719	Chen et al.	pyruvate	HMDB0000243	ENSG00000115919	KYNU	FALSE
125672	MR-link-2	KYNU:Q16719:OID20669:v1:Inflammation	KYNU:Q16719:OID20669:v1:Inflammation	GCST90200431	alanine	8	0.00268481	0.0422685	0.949354	PPP	Q16719	Chen et al.	alanine	HMDB0000161	ENSG00000115919	KYNU	TRUE
125673	MR-link-2	KYNU:Q16719:OID20669:v1:Inflammation	KYNU:Q16719:OID20669:v1:Inflammation	GCST90200432	threonine	8	0.0137566	0.0422957	0.744994	PPP	Q16719	Chen et al.	threonine	HMDB0000167	ENSG00000115919	KYNU	FALSE
125674	MR-link-2	KYNU:Q16719:OID20669:v1:Inflammation	KYNU:Q16719:OID20669:v1:Inflammation	GCST90200437	fructose	8	0.054396	0.0428279	0.204046	PPP	Q16719	Chen et al.	fructose	HMDB0000660	ENSG00000115919	KYNU	FALSE
125675	MR-link-2	KYNU:Q16719:OID20669:v1:Inflammation	KYNU:Q16719:OID20669:v1:Inflammation	GCST90200438	alpha-ketobutyrate	8	-0.0860229	0.0449763	0.0557955	PPP	Q16719	Chen et al.	alpha-ketobutyrate	HMDB0000005	ENSG00000115919	KYNU	FALSE
125676	MR-link-2	KYNU:Q16719:OID20669:v1:Inflammation	KYNU:Q16719:OID20669:v1:Inflammation	GCST90200439	cysteine	8	0.0104636	0.0416442	0.801613	PPP	Q16719	Chen et al.	cysteine	HMDB0000574	ENSG00000115919	KYNU	FALSE
125677	MR-link-2	KYNU:Q16719:OID20669:v1:Inflammation	KYNU:Q16719:OID20669:v1:Inflammation	GCST90200440	glucose	8	-0.0242453	0.0427883	0.570962	PPP	Q16719	Chen et al.	glucose	HMDB0000122	ENSG00000115919	KYNU	FALSE
125678	MR-link-2	KYNU:Q16719:OID20669:v1:Inflammation	KYNU:Q16719:OID20669:v1:Inflammation	GCST90200441	tryptophan	8	0.0060474	0.0422857	0.88628	PPP	Q16719	Chen et al.	tryptophan	HMDB0000929	ENSG00000115919	KYNU	FALSE
125679	MR-link-2	KYNU:Q16719:OID20669:v1:Inflammation	KYNU:Q16719:OID20669:v1:Inflammation	GCST90200442	valine	8	-0.035092	0.0419039	0.402345	PPP	Q16719	Chen et al.	valine	HMDB0000883	ENSG00000115919	KYNU	FALSE
125680	MR-link-2	KYNU:Q16719:OID20669:v1:Inflammation	KYNU:Q16719:OID20669:v1:Inflammation	GCST90200444	dihydroorotate	8	-0.0244728	0.043218	0.571215	PPP	Q16719	Chen et al.	dihydroorotate	HMDB03349	ENSG00000115919	KYNU	FALSE
125681	MR-link-2	KYNU:Q16719:OID20669:v1:Inflammation	KYNU:Q16719:OID20669:v1:Inflammation	GCST90200447	maltose	8	0.0292162	0.0479512	0.542332	PPP	Q16719	Chen et al.	maltose	HMDB0000163	ENSG00000115919	KYNU	FALSE
125682	MR-link-2	KYNU:Q16719:OID20669:v1:Inflammation	KYNU:Q16719:OID20669:v1:Inflammation	GCST90200452	asparagine	8	-0.0559735	0.043532	0.198513	PPP	Q16719	Chen et al.	asparagine	HMDB0000168	ENSG00000115919	KYNU	FALSE
125683	MR-link-2	KYNU:Q16719:OID20669:v1:Inflammation	KYNU:Q16719:OID20669:v1:Inflammation	GCST90200455	alpha-ketoglutarate	8	-0.0361564	0.0426713	0.396815	PPP	Q16719	Chen et al.	alpha-ketoglutarate	HMDB0000208	ENSG00000115919	KYNU	FALSE
125684	MR-link-2	KYNU:Q16719:OID20669:v1:Inflammation	KYNU:Q16719:OID20669:v1:Inflammation	GCST90200680	5-acetylamino-6-formylamino-3-methyluracil	8	-0.118543	0.0443232	0.00748406	PPP	Q16719	Chen et al.	5-acetylamino-6-formylamino-3-methyluracil	HMDB0011105	ENSG00000115919	KYNU	FALSE
125685	MR-link-2	KYNU:Q16719:OID20669:v1:Inflammation	KYNU:Q16719:OID20669:v1:Inflammation	GCST90200684	n-acetyl-aspartyl-glutamate (naag)	8	0.0179204	0.0435145	0.680467	PPP	Q16719	Chen et al.	n-acetyl-aspartyl-glutamate (naag)	HMDB0001067	ENSG00000115919	KYNU	FALSE
125686	MR-link-2	KYNU:Q16719:OID20669:v1:Inflammation	KYNU:Q16719:OID20669:v1:Inflammation	GCST90200687	bilirubin (e,z or z,e)*	8	0.0295139	0.0427076	0.489522	PPP	Q16719	Chen et al.	bilirubin (e,z or z,e)*	HMDB0000488	ENSG00000115919	KYNU	FALSE
125687	MR-link-2	KYNU:Q16719:OID20669:v1:Inflammation	KYNU:Q16719:OID20669:v1:Inflammation	GCST90200691	n-delta-acetylornithine	8	-0.0391579	0.0432957	0.365768	PPP	Q16719	Chen et al.	n-delta-acetylornithine	HMDB0003357	ENSG00000115919	KYNU	FALSE
125688	MR-link-2	KYNU:Q16719:OID20669:v1:Inflammation	KYNU:Q16719:OID20669:v1:Inflammation	GCST90200704	bilirubin (z,z)	8	0.0695339	0.0436557	0.11121	PPP	Q16719	Chen et al.	bilirubin (z,z)	HMDB0000054	ENSG00000115919	KYNU	FALSE
125689	MR-link-2	KYNU:Q16719:OID20669:v1:Inflammation	KYNU:Q16719:OID20669:v1:Inflammation	GCST90200706	biliverdin	8	0.0699473	0.0426073	0.100658	PPP	Q16719	Chen et al.	biliverdin	HMDB0001008	ENSG00000115919	KYNU	FALSE
125690	MR-link-2	KYNU:Q16719:OID20669:v1:Inflammation	KYNU:Q16719:OID20669:v1:Inflammation	GCST90200707	glycine	8	0.0657106	0.0422126	0.119551	PPP	Q16719	Chen et al.	glycine	HMDB0000123	ENSG00000115919	KYNU	FALSE
125691	MR-link-2	KYNU:Q16719:OID20669:v1:Inflammation	KYNU:Q16719:OID20669:v1:Inflammation	M00053	glutamine	8	0.0107377	0.0480934	0.823327	PPP	Q16719	Shin et al.	glutamine	HMDB0000641	ENSG00000115919	KYNU	FALSE
125692	MR-link-2	KYNU:Q16719:OID20669:v1:Inflammation	KYNU:Q16719:OID20669:v1:Inflammation	M00054	tryptophan	8	0.0201852	0.0501862	0.687533	PPP	Q16719	Shin et al.	tryptophan	HMDB0000929	ENSG00000115919	KYNU	FALSE
125693	MR-link-2	KYNU:Q16719:OID20669:v1:Inflammation	KYNU:Q16719:OID20669:v1:Inflammation	M00059	histidine	8	-0.0407802	0.0480968	0.396507	PPP	Q16719	Shin et al.	histidine	HMDB0000177	ENSG00000115919	KYNU	FALSE
125694	MR-link-2	KYNU:Q16719:OID20669:v1:Inflammation	KYNU:Q16719:OID20669:v1:Inflammation	M00063	cholesterol	8	-0.0400341	0.0607087	0.50961	PPP	Q16719	Shin et al.	cholesterol	HMDB0000067	ENSG00000115919	KYNU	FALSE
125695	MR-link-2	KYNU:Q16719:OID20669:v1:Inflammation	KYNU:Q16719:OID20669:v1:Inflammation	M00064	phenylalanine	8	0.0104568	0.0479696	0.827438	PPP	Q16719	Shin et al.	phenylalanine	HMDB0000159	ENSG00000115919	KYNU	FALSE
125696	MR-link-2	KYNU:Q16719:OID20669:v1:Inflammation	KYNU:Q16719:OID20669:v1:Inflammation	M00555	adenosine	8	0.0524535	0.0498138	0.292344	PPP	Q16719	Shin et al.	adenosine	HMDB0000050	ENSG00000115919	KYNU	FALSE
125697	MR-link-2	KYNU:Q16719:OID20669:v1:Inflammation	KYNU:Q16719:OID20669:v1:Inflammation	M00577	fructose	8	0.0599218	0.0489683	0.221071	PPP	Q16719	Shin et al.	fructose	HMDB0000660	ENSG00000115919	KYNU	FALSE
125698	MR-link-2	KYNU:Q16719:OID20669:v1:Inflammation	KYNU:Q16719:OID20669:v1:Inflammation	M00599	pyruvate	8	-0.102551	0.0494257	0.0379996	PPP	Q16719	Shin et al.	pyruvate	HMDB0000243	ENSG00000115919	KYNU	FALSE
125699	MR-link-2	KYNU:Q16719:OID20669:v1:Inflammation	KYNU:Q16719:OID20669:v1:Inflammation	M00606	uridine	8	-0.0125817	0.0493864	0.798909	PPP	Q16719	Shin et al.	uridine	HMDB0000296	ENSG00000115919	KYNU	FALSE
125700	MR-link-2	KYNU:Q16719:OID20669:v1:Inflammation	KYNU:Q16719:OID20669:v1:Inflammation	M01105	linoleate (18:2n6)	8	0.0392524	0.0530448	0.459309	PPP	Q16719	Shin et al.	linoleate (18:2n6)	HMDB0006270,HMDB0000673	ENSG00000115919	KYNU	FALSE
125701	MR-link-2	KYNU:Q16719:OID20669:v1:Inflammation	KYNU:Q16719:OID20669:v1:Inflammation	M01110	arachidonate (20:4n6)	8	0.065358	0.0509493	0.19956	PPP	Q16719	Shin et al.	arachidonate (20:4n6)	HMDB0001043	ENSG00000115919	KYNU	FALSE
125702	MR-link-2	KYNU:Q16719:OID20669:v1:Inflammation	KYNU:Q16719:OID20669:v1:Inflammation	M01123	inosine	8	0.0213027	0.0809155	0.792342	PPP	Q16719	Shin et al.	inosine	HMDB0000195	ENSG00000115919	KYNU	FALSE
125703	MR-link-2	KYNU:Q16719:OID20669:v1:Inflammation	KYNU:Q16719:OID20669:v1:Inflammation	M01284	threonine	8	0.0224559	0.0561596	0.68926	PPP	Q16719	Shin et al.	threonine	HMDB0000167	ENSG00000115919	KYNU	FALSE
125704	MR-link-2	KYNU:Q16719:OID20669:v1:Inflammation	KYNU:Q16719:OID20669:v1:Inflammation	M01299	tyrosine	8	0.0107333	0.0498926	0.829667	PPP	Q16719	Shin et al.	tyrosine	HMDB0000158	ENSG00000115919	KYNU	FALSE
125705	MR-link-2	KYNU:Q16719:OID20669:v1:Inflammation	KYNU:Q16719:OID20669:v1:Inflammation	M01302	methionine	8	0.00787039	0.0499937	0.874908	PPP	Q16719	Shin et al.	methionine	HMDB0000696	ENSG00000115919	KYNU	FALSE
125706	MR-link-2	KYNU:Q16719:OID20669:v1:Inflammation	KYNU:Q16719:OID20669:v1:Inflammation	M01336	palmitate (16:0)	8	0.032376	0.0569985	0.570025	PPP	Q16719	Shin et al.	palmitate (16:0)	HMDB0000220	ENSG00000115919	KYNU	FALSE
125707	MR-link-2	KYNU:Q16719:OID20669:v1:Inflammation	KYNU:Q16719:OID20669:v1:Inflammation	M01358	stearate (18:0)	8	0.0286338	0.0550069	0.602681	PPP	Q16719	Shin et al.	stearate (18:0)	HMDB0000827	ENSG00000115919	KYNU	FALSE
125708	MR-link-2	KYNU:Q16719:OID20669:v1:Inflammation	KYNU:Q16719:OID20669:v1:Inflammation	M01493	ornithine	8	0.0415895	0.0488792	0.394846	PPP	Q16719	Shin et al.	ornithine	HMDB0000214	ENSG00000115919	KYNU	FALSE
125709	MR-link-2	KYNU:Q16719:OID20669:v1:Inflammation	KYNU:Q16719:OID20669:v1:Inflammation	M01508	pantothenate	8	-0.0257245	0.0560364	0.646186	PPP	Q16719	Shin et al.	pantothenate	HMDB0000210	ENSG00000115919	KYNU	FALSE
125710	MR-link-2	KYNU:Q16719:OID20669:v1:Inflammation	KYNU:Q16719:OID20669:v1:Inflammation	M01564	citrate	8	-0.0187618	0.0487037	0.700072	PPP	Q16719	Shin et al.	citrate	HMDB0000094	ENSG00000115919	KYNU	FALSE
125711	MR-link-2	KYNU:Q16719:OID20669:v1:Inflammation	KYNU:Q16719:OID20669:v1:Inflammation	M01638	arginine	8	-0.0366317	0.0614942	0.55138	PPP	Q16719	Shin et al.	arginine	HMDB0000517	ENSG00000115919	KYNU	FALSE
125712	MR-link-2	KYNU:Q16719:OID20669:v1:Inflammation	KYNU:Q16719:OID20669:v1:Inflammation	M01640	ascorbate (vitamin c)	8	0.118187	0.0931085	0.204318	PPP	Q16719	Shin et al.	ascorbate (vitamin c)	HMDB0000044	ENSG00000115919	KYNU	FALSE
125713	MR-link-2	KYNU:Q16719:OID20669:v1:Inflammation	KYNU:Q16719:OID20669:v1:Inflammation	M01649	valine	8	0.00263284	0.0496562	0.957715	PPP	Q16719	Shin et al.	valine	HMDB0000883	ENSG00000115919	KYNU	FALSE
125714	MR-link-2	KYNU:Q16719:OID20669:v1:Inflammation	KYNU:Q16719:OID20669:v1:Inflammation	M01670	urea	8	-0.0224217	0.0487632	0.645654	PPP	Q16719	Shin et al.	urea	HMDB0000294	ENSG00000115919	KYNU	FALSE
125715	MR-link-2	KYNU:Q16719:OID20669:v1:Inflammation	KYNU:Q16719:OID20669:v1:Inflammation	M01712	cortisol	8	0.0384749	0.0484272	0.426911	PPP	Q16719	Shin et al.	cortisol	HMDB0000063	ENSG00000115919	KYNU	FALSE
125716	MR-link-2	KYNU:Q16719:OID20669:v1:Inflammation	KYNU:Q16719:OID20669:v1:Inflammation	M01827	riboflavin (vitamin b2)	8	-0.0716689	0.117849	0.543094	PPP	Q16719	Shin et al.	riboflavin (vitamin b2)	HMDB0000244	ENSG00000115919	KYNU	FALSE
125717	MR-link-2	KYNU:Q16719:OID20669:v1:Inflammation	KYNU:Q16719:OID20669:v1:Inflammation	M02132	citrulline	8	0.0395732	0.0550789	0.472461	PPP	Q16719	Shin et al.	citrulline	HMDB0000904	ENSG00000115919	KYNU	FALSE
125718	MR-link-2	KYNU:Q16719:OID20669:v1:Inflammation	KYNU:Q16719:OID20669:v1:Inflammation	M02137	biliverdin	8	-0.138207	0.0533964	0.00964456	PPP	Q16719	Shin et al.	biliverdin	HMDB0001008	ENSG00000115919	KYNU	FALSE
125719	MR-link-2	KYNU:Q16719:OID20669:v1:Inflammation	KYNU:Q16719:OID20669:v1:Inflammation	M02342	serotonin (5ht)	8	-0.0482221	0.0554257	0.384283	PPP	Q16719	Shin et al.	serotonin (5ht)	HMDB0000259	ENSG00000115919	KYNU	FALSE
125720	MR-link-2	KYNU:Q16719:OID20669:v1:Inflammation	KYNU:Q16719:OID20669:v1:Inflammation	M03147	xanthine	8	0.00451676	0.0512003	0.929704	PPP	Q16719	Shin et al.	xanthine	HMDB0000292	ENSG00000115919	KYNU	FALSE
125721	MR-link-2	KYNU:Q16719:OID20669:v1:Inflammation	KYNU:Q16719:OID20669:v1:Inflammation	M11438	phosphate	8	-0.00246834	0.0484937	0.959405	PPP	Q16719	Shin et al.	phosphate	HMDB0001429	ENSG00000115919	KYNU	FALSE
125722	MR-link-2	KYNU:Q16719:OID20669:v1:Inflammation	KYNU:Q16719:OID20669:v1:Inflammation	M15122	glycerol	8	0.00512808	0.0494442	0.917396	PPP	Q16719	Shin et al.	glycerol	HMDB0000131	ENSG00000115919	KYNU	FALSE
125723	MR-link-2	KYNU:Q16719:OID20669:v1:Inflammation	KYNU:Q16719:OID20669:v1:Inflammation	M15488	acetylphosphate	8	0.0524535	0.0498138	0.292344	PPP	Q16719	Shin et al.	acetylphosphate	HMDB0001494	ENSG00000115919	KYNU	FALSE
125724	MR-link-2	KYNU:Q16719:OID20669:v1:Inflammation	KYNU:Q16719:OID20669:v1:Inflammation	M15506	choline	8	-0.0424682	0.0516015	0.410507	PPP	Q16719	Shin et al.	choline	HMDB0000097	ENSG00000115919	KYNU	FALSE
125725	MR-link-2	KYNU:Q16719:OID20669:v1:Inflammation	KYNU:Q16719:OID20669:v1:Inflammation	M15630	n-acetylornithine	8	-0.025961	0.0507299	0.608826	PPP	Q16719	Shin et al.	n-acetylornithine	HMDB0003357	ENSG00000115919	KYNU	FALSE
125726	MR-link-2	KYNU:Q16719:OID20669:v1:Inflammation	KYNU:Q16719:OID20669:v1:Inflammation	M15677	3-methylhistidine	8	-0.0592826	0.0570342	0.298608	PPP	Q16719	Shin et al.	3-methylhistidine	HMDB0000479	ENSG00000115919	KYNU	FALSE
125727	MR-link-2	KYNU:Q16719:OID20669:v1:Inflammation	KYNU:Q16719:OID20669:v1:Inflammation	M15990	glycerophosphorylcholine (gpc)	8	0.00509279	0.0506449	0.919901	PPP	Q16719	Shin et al.	glycerophosphorylcholine (gpc)	HMDB0000086	ENSG00000115919	KYNU	FALSE
125728	MR-link-2	KYNU:Q16719:OID20669:v1:Inflammation	KYNU:Q16719:OID20669:v1:Inflammation	M15996	aspartate	8	-0.0677844	0.0488419	0.165188	PPP	Q16719	Shin et al.	aspartate	HMDB0000191	ENSG00000115919	KYNU	FALSE
125729	MR-link-2	KYNU:Q16719:OID20669:v1:Inflammation	KYNU:Q16719:OID20669:v1:Inflammation	M18254	paraxanthine	8	0.0862071	0.0518257	0.0962319	PPP	Q16719	Shin et al.	paraxanthine	HMDB0001860	ENSG00000115919	KYNU	FALSE
125730	MR-link-2	KYNU:Q16719:OID20669:v1:Inflammation	KYNU:Q16719:OID20669:v1:Inflammation	M18467	eicosapentaenoate (epa; 20:5n3)	8	-0.0172761	0.05375	0.747895	PPP	Q16719	Shin et al.	eicosapentaenoate (epa; 20:5n3)	HMDB0001999	ENSG00000115919	KYNU	FALSE
125731	MR-link-2	KYNU:Q16719:OID20669:v1:Inflammation	KYNU:Q16719:OID20669:v1:Inflammation	M18474	estrone 3-sulfate	8	0.0214183	0.130251	0.869385	PPP	Q16719	Shin et al.	estrone 3-sulfate	HMDB0001425	ENSG00000115919	KYNU	FALSE
125732	MR-link-2	KYNU:Q16719:OID20669:v1:Inflammation	KYNU:Q16719:OID20669:v1:Inflammation	M18494	taurochenodeoxycholate	8	0.0446108	0.0573079	0.43631	PPP	Q16719	Shin et al.	taurochenodeoxycholate	HMDB0000951	ENSG00000115919	KYNU	FALSE
125733	MR-link-2	KYNU:Q16719:OID20669:v1:Inflammation	KYNU:Q16719:OID20669:v1:Inflammation	M19323	docosahexaenoate (dha; 22:6n3)	8	0.003514	0.0492628	0.943134	PPP	Q16719	Shin et al.	docosahexaenoate (dha; 22:6n3)	HMDB0002183	ENSG00000115919	KYNU	FALSE
125734	MR-link-2	KYNU:Q16719:OID20669:v1:Inflammation	KYNU:Q16719:OID20669:v1:Inflammation	M19934	myo-inositol	8	-0.0494719	0.0581544	0.394937	PPP	Q16719	Shin et al.	myo-inositol	HMDB0000211	ENSG00000115919	KYNU	FALSE
125735	MR-link-2	KYNU:Q16719:OID20669:v1:Inflammation	KYNU:Q16719:OID20669:v1:Inflammation	M20489	glucose	8	-0.0405975	0.0485931	0.40346	PPP	Q16719	Shin et al.	glucose	HMDB0000122	ENSG00000115919	KYNU	FALSE
125736	MR-link-2	KYNU:Q16719:OID20669:v1:Inflammation	KYNU:Q16719:OID20669:v1:Inflammation	M21044	2-hydroxybutyrate (ahb)	8	-0.0145893	0.0544086	0.78859	PPP	Q16719	Shin et al.	2-hydroxybutyrate (ahb)	HMDB0000008	ENSG00000115919	KYNU	FALSE
125737	MR-link-2	KYNU:Q16719:OID20669:v1:Inflammation	KYNU:Q16719:OID20669:v1:Inflammation	M22189	palmitoylcarnitine (c16)	8	-0.00448583	0.0501627	0.928744	PPP	Q16719	Shin et al.	palmitoylcarnitine (c16)	HMDB0000222	ENSG00000115919	KYNU	FALSE
125738	MR-link-2	KYNU:Q16719:OID20669:v1:Inflammation	KYNU:Q16719:OID20669:v1:Inflammation	M22842	cholate	8	0.0957862	0.0557866	0.0859776	PPP	Q16719	Shin et al.	cholate	HMDB0000619	ENSG00000115919	KYNU	FALSE
125739	MR-link-2	KYNU:Q16719:OID20669:v1:Inflammation	KYNU:Q16719:OID20669:v1:Inflammation	M27716	bilirubin (z,z)	8	-0.107123	0.0518962	0.0390016	PPP	Q16719	Shin et al.	bilirubin (z,z)	HMDB0000054	ENSG00000115919	KYNU	FALSE
125740	MR-link-2	KYNU:Q16719:OID20669:v1:Inflammation	KYNU:Q16719:OID20669:v1:Inflammation	M27718	creatine	8	-0.0145583	0.048209	0.762666	PPP	Q16719	Shin et al.	creatine	HMDB0000064	ENSG00000115919	KYNU	FALSE
125741	MR-link-2	KYNU:Q16719:OID20669:v1:Inflammation	KYNU:Q16719:OID20669:v1:Inflammation	M31453	cysteine	8	-0.0813731	0.0486978	0.094725	PPP	Q16719	Shin et al.	cysteine	HMDB0000574	ENSG00000115919	KYNU	FALSE
125742	MR-link-2	KYNU:Q16719:OID20669:v1:Inflammation	KYNU:Q16719:OID20669:v1:Inflammation	M31454	cystine	8	-0.0549445	0.0945414	0.561127	PPP	Q16719	Shin et al.	cystine	HMDB0000192	ENSG00000115919	KYNU	FALSE
125743	MR-link-2	KYNU:Q16719:OID20669:v1:Inflammation	KYNU:Q16719:OID20669:v1:Inflammation	M32198	acetylcarnitine (c2)	8	-0.0274217	0.0514144	0.593793	PPP	Q16719	Shin et al.	acetylcarnitine (c2)	HMDB0000201	ENSG00000115919	KYNU	FALSE
125744	MR-link-2	KYNU:Q16719:OID20669:v1:Inflammation	KYNU:Q16719:OID20669:v1:Inflammation	M32315	serine	8	0.0312062	0.0575252	0.587488	PPP	Q16719	Shin et al.	serine	HMDB0000187	ENSG00000115919	KYNU	FALSE
125745	MR-link-2	KYNU:Q16719:OID20669:v1:Inflammation	KYNU:Q16719:OID20669:v1:Inflammation	M32319	trans-4-hydroxyproline	8	0.040088	0.0489871	0.413165	PPP	Q16719	Shin et al.	trans-4-hydroxyproline	HMDB0000725	ENSG00000115919	KYNU	FALSE
125746	MR-link-2	KYNU:Q16719:OID20669:v1:Inflammation	KYNU:Q16719:OID20669:v1:Inflammation	M32322	glutamate	8	0.0623872	0.0504305	0.216053	PPP	Q16719	Shin et al.	glutamate	HMDB0000148	ENSG00000115919	KYNU	FALSE
125747	MR-link-2	KYNU:Q16719:OID20669:v1:Inflammation	KYNU:Q16719:OID20669:v1:Inflammation	M32338	glycine	8	0.012351	0.0544426	0.82053	PPP	Q16719	Shin et al.	glycine	HMDB0000123	ENSG00000115919	KYNU	FALSE
125748	MR-link-2	KYNU:Q16719:OID20669:v1:Inflammation	KYNU:Q16719:OID20669:v1:Inflammation	M32339	alanine	8	0.00146734	0.0495773	0.976388	PPP	Q16719	Shin et al.	alanine	HMDB0000161	ENSG00000115919	KYNU	TRUE
125749	MR-link-2	KYNU:Q16719:OID20669:v1:Inflammation	KYNU:Q16719:OID20669:v1:Inflammation	M32425	dehydroepiandrosterone sulfate (dhea-s)	8	-0.0126903	0.0494946	0.797644	PPP	Q16719	Shin et al.	dehydroepiandrosterone sulfate (dhea-s)	HMDB0001032	ENSG00000115919	KYNU	FALSE
125750	MR-link-2	KYNU:Q16719:OID20669:v1:Inflammation	KYNU:Q16719:OID20669:v1:Inflammation	M32458	oleamide	8	-0.0213012	0.0508053	0.675018	PPP	Q16719	Shin et al.	oleamide	HMDB0002117	ENSG00000115919	KYNU	FALSE
125751	MR-link-2	KYNU:Q16719:OID20669:v1:Inflammation	KYNU:Q16719:OID20669:v1:Inflammation	M32593	heme	8	-0.0537222	0.0545667	0.324858	PPP	Q16719	Shin et al.	heme	HMDB0003178	ENSG00000115919	KYNU	FALSE
125752	MR-link-2	KYNU:Q16719:OID20669:v1:Inflammation	KYNU:Q16719:OID20669:v1:Inflammation	M33453	alpha-ketoglutarate	8	-0.0765155	0.0606492	0.20709	PPP	Q16719	Shin et al.	alpha-ketoglutarate	HMDB0000208	ENSG00000115919	KYNU	FALSE
125753	MR-link-2	KYNU:Q16719:OID20669:v1:Inflammation	KYNU:Q16719:OID20669:v1:Inflammation	M34106	bilirubin (e,z or z,e)*	8	-0.0323424	0.068122	0.63495	PPP	Q16719	Shin et al.	bilirubin (e,z or z,e)*	HMDB0000488	ENSG00000115919	KYNU	FALSE
125754	MR-link-2	KYNU:Q16719:OID20669:v1:Inflammation	KYNU:Q16719:OID20669:v1:Inflammation	M34283	asparagine	8	0.0244544	0.0534882	0.647533	PPP	Q16719	Shin et al.	asparagine	HMDB0000168	ENSG00000115919	KYNU	FALSE
125755	MR-link-2	KYNU:Q16719:OID20669:v1:Inflammation	KYNU:Q16719:OID20669:v1:Inflammation	bioa_001	alanine	8	-0.0100504	0.0144519	0.486781	PPP	Q16719	Lotta et al.	alanine	HMDB0000161	ENSG00000115919	KYNU	TRUE
125756	MR-link-2	KYNU:Q16719:OID20669:v1:Inflammation	KYNU:Q16719:OID20669:v1:Inflammation	bioa_002	arginine	8	-0.0254462	0.0273186	0.351616	PPP	Q16719	Lotta et al.	arginine	HMDB0000517	ENSG00000115919	KYNU	FALSE
125757	MR-link-2	KYNU:Q16719:OID20669:v1:Inflammation	KYNU:Q16719:OID20669:v1:Inflammation	bioa_003	asparagine	8	-0.0166088	0.0265823	0.532097	PPP	Q16719	Lotta et al.	asparagine	HMDB0000168	ENSG00000115919	KYNU	FALSE
125758	MR-link-2	KYNU:Q16719:OID20669:v1:Inflammation	KYNU:Q16719:OID20669:v1:Inflammation	bioa_004	aspartate	8	-0.0203234	0.0239581	0.396277	PPP	Q16719	Lotta et al.	aspartate	HMDB0000191	ENSG00000115919	KYNU	FALSE
125759	MR-link-2	KYNU:Q16719:OID20669:v1:Inflammation	KYNU:Q16719:OID20669:v1:Inflammation	bioa_005	citrulline	8	-0.00174723	0.0258959	0.946207	PPP	Q16719	Lotta et al.	citrulline	HMDB0000904	ENSG00000115919	KYNU	FALSE
125760	MR-link-2	KYNU:Q16719:OID20669:v1:Inflammation	KYNU:Q16719:OID20669:v1:Inflammation	bioa_006	glutamine	8	0.0125499	0.0147134	0.393682	PPP	Q16719	Lotta et al.	glutamine	HMDB0000641	ENSG00000115919	KYNU	FALSE
125761	MR-link-2	KYNU:Q16719:OID20669:v1:Inflammation	KYNU:Q16719:OID20669:v1:Inflammation	bioa_007	glutamate	8	0.0196704	0.0269975	0.466246	PPP	Q16719	Lotta et al.	glutamate	HMDB0000148	ENSG00000115919	KYNU	FALSE
125762	MR-link-2	KYNU:Q16719:OID20669:v1:Inflammation	KYNU:Q16719:OID20669:v1:Inflammation	bioa_008	glycine	8	0.0136531	0.0147061	0.353203	PPP	Q16719	Lotta et al.	glycine	HMDB0000123	ENSG00000115919	KYNU	FALSE
125763	MR-link-2	KYNU:Q16719:OID20669:v1:Inflammation	KYNU:Q16719:OID20669:v1:Inflammation	bioa_009	histidine	8	-0.00891526	0.014873	0.548889	PPP	Q16719	Lotta et al.	histidine	HMDB0000177	ENSG00000115919	KYNU	FALSE
125764	MR-link-2	KYNU:Q16719:OID20669:v1:Inflammation	KYNU:Q16719:OID20669:v1:Inflammation	bioa_013	methionine	8	-0.0200253	0.0239031	0.402159	PPP	Q16719	Lotta et al.	methionine	HMDB0000696	ENSG00000115919	KYNU	FALSE
125765	MR-link-2	KYNU:Q16719:OID20669:v1:Inflammation	KYNU:Q16719:OID20669:v1:Inflammation	bioa_014	ornithine	8	-0.00169963	0.0237368	0.942918	PPP	Q16719	Lotta et al.	ornithine	HMDB0000214	ENSG00000115919	KYNU	FALSE
125766	MR-link-2	KYNU:Q16719:OID20669:v1:Inflammation	KYNU:Q16719:OID20669:v1:Inflammation	bioa_015	phenylethylamine	8	-0.0261529	0.0438845	0.55121	PPP	Q16719	Lotta et al.	phenylethylamine	HMDB0012275	ENSG00000115919	KYNU	FALSE
125767	MR-link-2	KYNU:Q16719:OID20669:v1:Inflammation	KYNU:Q16719:OID20669:v1:Inflammation	bioa_016	phenylalanine	8	0.00974872	0.0147145	0.507634	PPP	Q16719	Lotta et al.	phenylalanine	HMDB0000159	ENSG00000115919	KYNU	FALSE
125768	MR-link-2	KYNU:Q16719:OID20669:v1:Inflammation	KYNU:Q16719:OID20669:v1:Inflammation	bioa_018	serine	8	-0.0284398	0.0253616	0.262129	PPP	Q16719	Lotta et al.	serine	HMDB0000187	ENSG00000115919	KYNU	FALSE
125769	MR-link-2	KYNU:Q16719:OID20669:v1:Inflammation	KYNU:Q16719:OID20669:v1:Inflammation	bioa_019	threonine	8	-0.0299652	0.0280775	0.285866	PPP	Q16719	Lotta et al.	threonine	HMDB0000167	ENSG00000115919	KYNU	FALSE
125770	MR-link-2	KYNU:Q16719:OID20669:v1:Inflammation	KYNU:Q16719:OID20669:v1:Inflammation	bioa_020	tryptophan	8	0.0288941	0.0240132	0.228877	PPP	Q16719	Lotta et al.	tryptophan	HMDB0000929	ENSG00000115919	KYNU	FALSE
125771	MR-link-2	KYNU:Q16719:OID20669:v1:Inflammation	KYNU:Q16719:OID20669:v1:Inflammation	bioa_021	tyrosine	8	-0.0126115	0.0158429	0.426013	PPP	Q16719	Lotta et al.	tyrosine	HMDB0000158	ENSG00000115919	KYNU	FALSE
125772	MR-link-2	KYNU:Q16719:OID20669:v1:Inflammation	KYNU:Q16719:OID20669:v1:Inflammation	bioa_022	valine	8	-0.00758181	0.0144599	0.600046	PPP	Q16719	Lotta et al.	valine	HMDB0000883	ENSG00000115919	KYNU	FALSE
125773	MR-link-2	KYNU:Q16719:OID20669:v1:Inflammation	KYNU:Q16719:OID20669:v1:Inflammation	bioa_023	n-acetylornithine	8	0.01808	0.0264153	0.49369	PPP	Q16719	Lotta et al.	n-acetylornithine	HMDB0003357	ENSG00000115919	KYNU	FALSE
125774	MR-link-2	KYNU:Q16719:OID20669:v1:Inflammation	KYNU:Q16719:OID20669:v1:Inflammation	bioa_030	trans-hydroxyproline	8	0.0106023	0.0237092	0.654743	PPP	Q16719	Lotta et al.	trans-hydroxyproline	HMDB0000725	ENSG00000115919	KYNU	FALSE
125775	MR-link-2	KYNU:Q16719:OID20669:v1:Inflammation	KYNU:Q16719:OID20669:v1:Inflammation	bioa_031	sarcosine	8	0.0676363	0.0250149	0.00685435	PPP	Q16719	Lotta et al.	sarcosine	HMDB0000271	ENSG00000115919	KYNU	FALSE
125776	MR-link-2	KYNU:Q16719:OID20669:v1:Inflammation	KYNU:Q16719:OID20669:v1:Inflammation	bioa_032	serotonin	8	-0.0167169	0.0336784	0.619635	PPP	Q16719	Lotta et al.	serotonin	HMDB0000259	ENSG00000115919	KYNU	FALSE
125777	MR-link-2	KYNU:Q16719:OID20669:v1:Inflammation	KYNU:Q16719:OID20669:v1:Inflammation	bioa_033	spermidine	8	-0.0124542	0.0293622	0.67145	PPP	Q16719	Lotta et al.	spermidine	HMDB0001257	ENSG00000115919	KYNU	FALSE
125778	MR-link-2	KYNU:Q16719:OID20669:v1:Inflammation	KYNU:Q16719:OID20669:v1:Inflammation	bior_002	acetylcarnitine (c2)	8	0.00838309	0.0236778	0.723302	PPP	Q16719	Lotta et al.	acetylcarnitine (c2)	HMDB0000201	ENSG00000115919	KYNU	FALSE
125779	MR-link-2	KYNU:Q16719:OID20669:v1:Inflammation	KYNU:Q16719:OID20669:v1:Inflammation	bior_031	hexadecanoylcarnitine	8	-0.00531952	0.0240976	0.825288	PPP	Q16719	Lotta et al.	hexadecanoylcarnitine	HMDB0000222	ENSG00000115919	KYNU	FALSE
125780	MR-link-2	KYNU:Q16719:OID20669:v1:Inflammation	KYNU:Q16719:OID20669:v1:Inflammation	met-d-Acetate	acetate	8	0.0125963	0.0113197	0.265807	PPP	Q16719	Borges et al.	acetate	HMDB0000042	ENSG00000115919	KYNU	FALSE
125781	MR-link-2	KYNU:Q16719:OID20669:v1:Inflammation	KYNU:Q16719:OID20669:v1:Inflammation	met-d-Acetoacetate	acetoacetate	8	-0.00498679	0.0113432	0.660206	PPP	Q16719	Borges et al.	acetoacetate	HMDB0000060	ENSG00000115919	KYNU	FALSE
125782	MR-link-2	KYNU:Q16719:OID20669:v1:Inflammation	KYNU:Q16719:OID20669:v1:Inflammation	met-d-Ala	alanine	8	-0.0092587	0.0122904	0.451253	PPP	Q16719	Borges et al.	alanine	HMDB0000161	ENSG00000115919	KYNU	TRUE
125783	MR-link-2	KYNU:Q16719:OID20669:v1:Inflammation	KYNU:Q16719:OID20669:v1:Inflammation	met-d-Citrate	citrate	8	-0.0103599	0.0114266	0.364595	PPP	Q16719	Borges et al.	citrate	HMDB0000094	ENSG00000115919	KYNU	FALSE
125784	MR-link-2	KYNU:Q16719:OID20669:v1:Inflammation	KYNU:Q16719:OID20669:v1:Inflammation	met-d-Gln	glutamine	8	0.0278288	0.0133589	0.0372369	PPP	Q16719	Borges et al.	glutamine	HMDB0000641	ENSG00000115919	KYNU	FALSE
125785	MR-link-2	KYNU:Q16719:OID20669:v1:Inflammation	KYNU:Q16719:OID20669:v1:Inflammation	met-d-Glucose	glucose	8	-0.0128393	0.0114179	0.260803	PPP	Q16719	Borges et al.	glucose	HMDB0000122	ENSG00000115919	KYNU	FALSE
125786	MR-link-2	KYNU:Q16719:OID20669:v1:Inflammation	KYNU:Q16719:OID20669:v1:Inflammation	met-d-Gly	glycine	8	-0.00183987	0.0121846	0.879976	PPP	Q16719	Borges et al.	glycine	HMDB0000123	ENSG00000115919	KYNU	FALSE
125787	MR-link-2	KYNU:Q16719:OID20669:v1:Inflammation	KYNU:Q16719:OID20669:v1:Inflammation	met-d-His	histidine	8	-0.0226381	0.0120779	0.060883	PPP	Q16719	Borges et al.	histidine	HMDB0000177	ENSG00000115919	KYNU	FALSE
125788	MR-link-2	KYNU:Q16719:OID20669:v1:Inflammation	KYNU:Q16719:OID20669:v1:Inflammation	met-d-LA	linoleate (18:2n6)	8	0.00841865	0.0115522	0.466156	PPP	Q16719	Borges et al.	linoleate (18:2n6)	HMDB0006270,HMDB0000673	ENSG00000115919	KYNU	FALSE
125789	MR-link-2	KYNU:Q16719:OID20669:v1:Inflammation	KYNU:Q16719:OID20669:v1:Inflammation	met-d-Phe	phenylalanine	8	0.00894389	0.0114723	0.435621	PPP	Q16719	Borges et al.	phenylalanine	HMDB0000159	ENSG00000115919	KYNU	FALSE
125790	MR-link-2	KYNU:Q16719:OID20669:v1:Inflammation	KYNU:Q16719:OID20669:v1:Inflammation	met-d-Pyruvate	pyruvate	8	0.00921342	0.0115957	0.426872	PPP	Q16719	Borges et al.	pyruvate	HMDB0000243	ENSG00000115919	KYNU	FALSE
125791	MR-link-2	KYNU:Q16719:OID20669:v1:Inflammation	KYNU:Q16719:OID20669:v1:Inflammation	met-d-Tyr	tyrosine	8	0.00836906	0.0114499	0.464822	PPP	Q16719	Borges et al.	tyrosine	HMDB0000158	ENSG00000115919	KYNU	FALSE
125792	MR-link-2	KYNU:Q16719:OID20669:v1:Inflammation	KYNU:Q16719:OID20669:v1:Inflammation	met-d-Val	valine	8	-0.000372289	0.0114141	0.97398	PPP	Q16719	Borges et al.	valine	HMDB0000883	ENSG00000115919	KYNU	FALSE
126006	MR-link-2	M00053	glutamine	10024_44_HOGA1_HOGA1	10024_44_HOGA1_HOGA1	1	0.0314808	0.0590652	0.594046	DeCODE	Q86XE5	Shin et al.	glutamine	HMDB0000641	ENSG00000241935	HOGA1	FALSE
126007	MR-link-2	M00053	glutamine	10086_39_CBS_CBS	10086_39_CBS_CBS	1	-0.0299243	0.0509047	0.556633	DeCODE	P35520	Shin et al.	glutamine	HMDB0000641	ENSG00000160200	CBS	FALSE
126008	MR-link-2	M00053	glutamine	10531_18_NRAS_RASN	10531_18_NRAS_RASN	1	-0.0631899	0.0499885	0.206198	DeCODE	P01111	Shin et al.	glutamine	HMDB0000641	ENSG00000213281	NRAS	FALSE
126009	MR-link-2	M00053	glutamine	10612_18_PLOD3_PLOD3	10612_18_PLOD3_PLOD3	1	-0.0736069	0.0586785	0.209693	DeCODE	O60568	Shin et al.	glutamine	HMDB0000641	ENSG00000106397	PLOD3	FALSE
126010	MR-link-2	M00053	glutamine	11098_1_PDXK_PDXK	11098_1_PDXK_PDXK	1	-0.0394594	0.0509862	0.438975	DeCODE	O00764	Shin et al.	glutamine	HMDB0000641	ENSG00000160209	PDXK	FALSE
126011	MR-link-2	M00053	glutamine	11241_8_ASL_ARLY	11241_8_ASL_ARLY	1	-0.062294	0.0504221	0.216663	DeCODE	P04424	Shin et al.	glutamine	HMDB0000641	ENSG00000126522	ASL	FALSE
126012	MR-link-2	M00053	glutamine	11247_20_NAGS_NAGS	11247_20_NAGS_NAGS	1	-0.0286586	0.0528508	0.587643	DeCODE	Q8N159	Shin et al.	glutamine	HMDB0000641	ENSG00000161653	NAGS	FALSE
126013	MR-link-2	M00053	glutamine	11280_6_GAD1_DCE1	11280_6_GAD1_DCE1	1	-0.00516833	0.0659748	0.937559	DeCODE	Q99259	Shin et al.	glutamine	HMDB0000641	ENSG00000128683	GAD1	FALSE
126014	MR-link-2	M00053	glutamine	11348_132_P4HA2_P4HA2	11348_132_P4HA2_P4HA2	1	-0.0299707	0.0531999	0.573189	DeCODE	O15460	Shin et al.	glutamine	HMDB0000641	ENSG00000072682	P4HA2	FALSE
126015	MR-link-2	M00053	glutamine	11361_73_TYMP_TP	11361_73_TYMP_TP	1	0.0116915	0.0493721	0.812809	DeCODE	P19971	Shin et al.	glutamine	HMDB0000641	ENSG00000025708	TYMP	FALSE
126016	MR-link-2	M00053	glutamine	11368_32_AK2_KAD2	11368_32_AK2_KAD2	1	-0.0496612	0.0510903	0.331037	DeCODE	P54819	Shin et al.	glutamine	HMDB0000641	ENSG00000004455	AK2	FALSE
126017	MR-link-2	M00053	glutamine	11377_19_ADH7_ADH7	11377_19_ADH7_ADH7	1	0.0411553	0.0687175	0.549236	DeCODE	P40394	Shin et al.	glutamine	HMDB0000641	ENSG00000196344	ADH7	FALSE
126018	MR-link-2	M00053	glutamine	11381_56_PRPS1_PRPS1	11381_56_PRPS1_PRPS1	1	0.0386143	0.0514622	0.453047	DeCODE	P60891	Shin et al.	glutamine	HMDB0000641	ENSG00000147224	PRPS1	FALSE
126019	MR-link-2	M00053	glutamine	11382_5_BLVRA_BIEA	11382_5_BLVRA_BIEA	1	-0.00978485	0.0500569	0.845021	DeCODE	P53004	Shin et al.	glutamine	HMDB0000641	ENSG00000106605	BLVRA	FALSE
126020	MR-link-2	M00053	glutamine	11391_69_MVK_MVK	11391_69_MVK_MVK	1	-0.0549034	0.0670624	0.412962	DeCODE	Q03426	Shin et al.	glutamine	HMDB0000641	ENSG00000110921	MVK	FALSE
126021	MR-link-2	M00053	glutamine	11402_17_KMT2C_KMT2C	11402_17_KMT2C_KMT2C	1	-0.00268672	0.0629716	0.965968	DeCODE	Q8NEZ4	Shin et al.	glutamine	HMDB0000641	ENSG00000055609	KMT2C	FALSE
126022	MR-link-2	M00053	glutamine	11424_4_FAH_FAAA	11424_4_FAH_FAAA	1	-0.0547045	0.05149	0.288041	DeCODE	P16930	Shin et al.	glutamine	HMDB0000641	ENSG00000103876	FAH	FALSE
126023	MR-link-2	M00053	glutamine	11441_11_PYGL_PYGL	11441_11_PYGL_PYGL	1	-0.050136	0.052023	0.335183	DeCODE	P06737	Shin et al.	glutamine	HMDB0000641	ENSG00000100504	PYGL	FALSE
126024	MR-link-2	M00053	glutamine	11448_34_GALK1_GALK1	11448_34_GALK1_GALK1	1	-0.026936	0.0512257	0.599006	DeCODE	P51570	Shin et al.	glutamine	HMDB0000641	ENSG00000108479	GALK1	FALSE
126025	MR-link-2	M00053	glutamine	11572_4_DNM2_DYN2	11572_4_DNM2_DYN2	1	0.00044522	0.062486	0.994315	DeCODE	P50570	Shin et al.	glutamine	HMDB0000641	ENSG00000079805	DNM2	FALSE
126026	MR-link-2	M00053	glutamine	11645_9_P4HA1_P4HA1	11645_9_P4HA1_P4HA1	1	-0.0304874	0.0706191	0.665948	DeCODE	P13674	Shin et al.	glutamine	HMDB0000641	ENSG00000122884	P4HA1	FALSE
126027	MR-link-2	M00053	glutamine	11653_69_SLC6A9_SC6A9	11653_69_SLC6A9_SC6A9	1	-0.00230912	0.0677862	0.972825	DeCODE	P48067	Shin et al.	glutamine	HMDB0000641	ENSG00000196517	SLC6A9	FALSE
126028	MR-link-2	M00053	glutamine	11709_29_CPT1B_CPT1B	11709_29_CPT1B_CPT1B	1	0.00214857	0.0630386	0.972811	DeCODE	Q92523	Shin et al.	glutamine	HMDB0000641	ENSG00000205560	CPT1B	FALSE
126029	MR-link-2	M00053	glutamine	12018_84_TPK1_TPK1	12018_84_TPK1_TPK1	1	-0.00430946	0.0592804	0.942048	DeCODE	Q9H3S4	Shin et al.	glutamine	HMDB0000641	ENSG00000196511	TPK1	FALSE
126030	MR-link-2	M00053	glutamine	12334_25_SHMT1_cSHMT	12334_25_SHMT1_cSHMT	1	0.00611673	0.0665492	0.926767	DeCODE	P34896	Shin et al.	glutamine	HMDB0000641	ENSG00000176974	SHMT1	FALSE
126031	MR-link-2	M00053	glutamine	12340_17_AARS_SYAC	12340_17_AARS_SYAC	1	0.1046	0.0770737	0.174736	DeCODE	P49588	Shin et al.	glutamine	HMDB0000641	ENSG00000090861	AARS	FALSE
126032	MR-link-2	M00053	glutamine	12348_46_SARS2_SYSM	12348_46_SARS2_SYSM	1	-0.00802121	0.0528065	0.879267	DeCODE	Q9NP81	Shin et al.	glutamine	HMDB0000641	ENSG00000104835	SARS2	FALSE
126033	MR-link-2	M00053	glutamine	12374_8_PAFAH1B3_PA1B3	12374_8_PAFAH1B3_PA1B3	1	0.00867227	0.049362	0.86054	DeCODE	Q15102	Shin et al.	glutamine	HMDB0000641	ENSG00000079462	PAFAH1B3	FALSE
126034	MR-link-2	M00053	glutamine	12395_86_DARS2_SYDM	12395_86_DARS2_SYDM	1	0.0157573	0.0525387	0.76424	DeCODE	Q6PI48	Shin et al.	glutamine	HMDB0000641	ENSG00000117593	DARS2	FALSE
126035	MR-link-2	M00053	glutamine	12422_143_ALOX15B_LX15B	12422_143_ALOX15B_LX15B	1	0.0821241	0.0660866	0.213988	DeCODE	O15296	Shin et al.	glutamine	HMDB0000641	ENSG00000179593	ALOX15B	FALSE
126036	MR-link-2	M00053	glutamine	12425_104_ARF6_ARF6	12425_104_ARF6_ARF6	1	-0.0328964	0.0508906	0.518012	DeCODE	P62330	Shin et al.	glutamine	HMDB0000641	ENSG00000165527	ARF6	FALSE
126037	MR-link-2	M00053	glutamine	12428_2_LYPLAL1_LYPL1	12428_2_LYPLAL1_LYPL1	1	-0.0213824	0.0644554	0.740087	DeCODE	Q5VWZ2	Shin et al.	glutamine	HMDB0000641	ENSG00000143353	LYPLAL1	FALSE
126038	MR-link-2	M00053	glutamine	12450_42_PMVK_PMVK	12450_42_PMVK_PMVK	1	-0.00581635	0.0789104	0.941243	DeCODE	Q15126	Shin et al.	glutamine	HMDB0000641	ENSG00000163344	PMVK	FALSE
126039	MR-link-2	M00053	glutamine	12462_20_SETMAR_SETMR	12462_20_SETMAR_SETMR	1	0.0422329	0.0641092	0.510046	DeCODE	Q53H47	Shin et al.	glutamine	HMDB0000641	ENSG00000170364	SETMAR	FALSE
126040	MR-link-2	M00053	glutamine	12476_50_TIGAR_TIGAR	12476_50_TIGAR_TIGAR	1	-0.0213995	0.0507637	0.673353	DeCODE	Q9NQ88	Shin et al.	glutamine	HMDB0000641	ENSG00000078237	TIGAR	FALSE
126041	MR-link-2	M00053	glutamine	12507_16_ITPKC_IP3KC	12507_16_ITPKC_IP3KC	1	-0.0195239	0.0632554	0.757587	DeCODE	Q96DU7	Shin et al.	glutamine	HMDB0000641	ENSG00000086544	ITPKC	FALSE
126042	MR-link-2	M00053	glutamine	12515_45_UCK2_UCK2	12515_45_UCK2_UCK2	1	-0.0246511	0.0502598	0.623799	DeCODE	Q9BZX2	Shin et al.	glutamine	HMDB0000641	ENSG00000143179	UCK2	FALSE
126043	MR-link-2	M00053	glutamine	12524_18_SAT2_SAT2	12524_18_SAT2_SAT2	1	0.00306059	0.0496094	0.950807	DeCODE	Q96F10	Shin et al.	glutamine	HMDB0000641	ENSG00000141504	SAT2	FALSE
126044	MR-link-2	M00053	glutamine	12581_39_IMPA2_IMPA2	12581_39_IMPA2_IMPA2	1	-0.044468	0.0570183	0.435456	DeCODE	O14732	Shin et al.	glutamine	HMDB0000641	ENSG00000141401	IMPA2	FALSE
126045	MR-link-2	M00053	glutamine	12632_14_NAT1_ARY1	12632_14_NAT1_ARY1	1	-0.0374169	0.0522406	0.473843	DeCODE	P18440	Shin et al.	glutamine	HMDB0000641	ENSG00000171428	NAT1	FALSE
126046	MR-link-2	M00053	glutamine	12636_113_SMYD2_SMYD2	12636_113_SMYD2_SMYD2	1	-0.0177202	0.0683516	0.795442	DeCODE	Q9NRG4	Shin et al.	glutamine	HMDB0000641	ENSG00000143499	SMYD2	FALSE
126047	MR-link-2	M00053	glutamine	12637_7_CRAT_CACP	12637_7_CRAT_CACP	1	0.0427978	0.0623397	0.492382	DeCODE	P43155	Shin et al.	glutamine	HMDB0000641	ENSG00000095321	CRAT	FALSE
126048	MR-link-2	M00053	glutamine	12641_3_INPP5B_I5P2	12641_3_INPP5B_I5P2	1	-0.0266396	0.0701971	0.704319	DeCODE	P32019	Shin et al.	glutamine	HMDB0000641	ENSG00000204084	INPP5B	FALSE
126049	MR-link-2	M00053	glutamine	12644_63_ADSS_PURA2	12644_63_ADSS_PURA2	1	-0.10586	0.0534042	0.0474529	DeCODE	P30520	Shin et al.	glutamine	HMDB0000641	ENSG00000035687	ADSS	FALSE
126050	MR-link-2	M00053	glutamine	12647_52_SETD2_SETD2	12647_52_SETD2_SETD2	1	0.0038324	0.0639098	0.952183	DeCODE	Q9BYW2	Shin et al.	glutamine	HMDB0000641	ENSG00000181555	SETD2	FALSE
126051	MR-link-2	M00053	glutamine	12658_72_PANK3_PANK3	12658_72_PANK3_PANK3	1	-0.015226	0.0520877	0.770047	DeCODE	Q9H999	Shin et al.	glutamine	HMDB0000641	ENSG00000120137	PANK3	FALSE
126052	MR-link-2	M00053	glutamine	12667_2_GDA_GUAD	12667_2_GDA_GUAD	1	-0.00808565	0.0493842	0.869944	DeCODE	Q9Y2T3	Shin et al.	glutamine	HMDB0000641	ENSG00000119125	GDA	FALSE
126053	MR-link-2	M00053	glutamine	12675_14_DARS_SYDC	12675_14_DARS_SYDC	1	-0.0143442	0.0517207	0.781519	DeCODE	P14868	Shin et al.	glutamine	HMDB0000641	ENSG00000115866	DARS	FALSE
126054	MR-link-2	M00053	glutamine	12686_15_MPST_THTM	12686_15_MPST_THTM	1	-0.0422498	0.0495929	0.394251	DeCODE	P25325	Shin et al.	glutamine	HMDB0000641	ENSG00000128309	MPST	FALSE
126055	MR-link-2	M00053	glutamine	12691_44_SHMT2_GLYM	12691_44_SHMT2_GLYM	1	-0.00904606	0.0529638	0.864383	DeCODE	P34897	Shin et al.	glutamine	HMDB0000641	ENSG00000182199	SHMT2	FALSE
126056	MR-link-2	M00053	glutamine	12692_56_DOT1L_DOT1L	12692_56_DOT1L_DOT1L	1	0.029837	0.0739695	0.686676	DeCODE	Q8TEK3	Shin et al.	glutamine	HMDB0000641	ENSG00000104885	DOT1L	FALSE
126057	MR-link-2	M00053	glutamine	12697_30_PIP4K2A_PI42A	12697_30_PIP4K2A_PI42A	1	-0.0139163	0.051269	0.786054	DeCODE	P48426	Shin et al.	glutamine	HMDB0000641	ENSG00000150867	PIP4K2A	FALSE
126058	MR-link-2	M00053	glutamine	12700_9_ACLY_ACLY	12700_9_ACLY_ACLY	1	-0.021771	0.0508385	0.668478	DeCODE	P53396	Shin et al.	glutamine	HMDB0000641	ENSG00000131473	ACLY	FALSE
126059	MR-link-2	M00053	glutamine	12786_61_GPCPD1_GDE5	12786_61_GPCPD1_GDE5	1	0.00506377	0.0508213	0.920631	DeCODE	Q9NPB8	Shin et al.	glutamine	HMDB0000641	ENSG00000125772	GPCPD1	FALSE
126060	MR-link-2	M00053	glutamine	12812_25_ACYP2_ACYP2	12812_25_ACYP2_ACYP2	1	-0.0227038	0.0499185	0.649241	DeCODE	P14621	Shin et al.	glutamine	HMDB0000641	ENSG00000170634	ACYP2	FALSE
126061	MR-link-2	M00053	glutamine	12815_9_IARS_SYIC	12815_9_IARS_SYIC	1	-0.0481897	0.0726831	0.507323	DeCODE	P41252	Shin et al.	glutamine	HMDB0000641	ENSG00000196305	IARS	FALSE
126062	MR-link-2	M00053	glutamine	12818_159_SLC14A2_UT2	12818_159_SLC14A2_UT2	1	0.0245935	0.0914427	0.787969	DeCODE	Q15849	Shin et al.	glutamine	HMDB0000641	ENSG00000132874	SLC14A2	FALSE
126063	MR-link-2	M00053	glutamine	12881_17_RDH16_RDH16	12881_17_RDH16_RDH16	1	-0.00674669	0.0518523	0.896477	DeCODE	O75452	Shin et al.	glutamine	HMDB0000641	ENSG00000139547	RDH16	FALSE
126064	MR-link-2	M00053	glutamine	12895_28_DGKB_DGKB	12895_28_DGKB_DGKB	1	-0.0217145	0.0646632	0.737014	DeCODE	Q9Y6T7	Shin et al.	glutamine	HMDB0000641	ENSG00000136267	DGKB	FALSE
126065	MR-link-2	M00053	glutamine	12960_9_GCK_HXK4	12960_9_GCK_HXK4	1	-0.0347704	0.0504795	0.490947	DeCODE	P35557	Shin et al.	glutamine	HMDB0000641	ENSG00000106633	GCK	FALSE
126066	MR-link-2	M00053	glutamine	13059_33_RFK_RIFK	13059_33_RFK_RIFK	1	0.0206406	0.0534568	0.69941	DeCODE	Q969G6	Shin et al.	glutamine	HMDB0000641	ENSG00000135002	RFK	FALSE
126067	MR-link-2	M00053	glutamine	13083_18_VARS_SYVC	13083_18_VARS_SYVC	1	0.0177985	0.0502637	0.723262	DeCODE	P26640	Shin et al.	glutamine	HMDB0000641	ENSG00000204394	VARS1	FALSE
126068	MR-link-2	M00053	glutamine	13130_150_HK2_HXK2	13130_150_HK2_HXK2	1	-0.0071043	0.0504396	0.88799	DeCODE	P52789	Shin et al.	glutamine	HMDB0000641	ENSG00000159399	HK2	FALSE
126069	MR-link-2	M00053	glutamine	13131_5_HK1_HXK1	13131_5_HK1_HXK1	1	-0.00513091	0.0625935	0.934669	DeCODE	P19367	Shin et al.	glutamine	HMDB0000641	ENSG00000156515	HK1	FALSE
126070	MR-link-2	M00053	glutamine	13430_50_SLC14A1_UT1	13430_50_SLC14A1_UT1	1	0.0253886	0.0618943	0.681664	DeCODE	Q13336	Shin et al.	glutamine	HMDB0000641	ENSG00000141469	SLC14A1	FALSE
126071	MR-link-2	M00053	glutamine	13473_55_ITPKA_IP3KA	13473_55_ITPKA_IP3KA	1	-0.00730477	0.0517705	0.887792	DeCODE	P23677	Shin et al.	glutamine	HMDB0000641	ENSG00000137825	ITPKA	FALSE
126072	MR-link-2	M00053	glutamine	13494_6_CERS5_CERS5	13494_6_CERS5_CERS5	1	0.0163172	0.0629551	0.795491	DeCODE	Q8N5B7	Shin et al.	glutamine	HMDB0000641	ENSG00000139624	CERS5	FALSE
126073	MR-link-2	M00053	glutamine	13498_1_MIOX_MIOX	13498_1_MIOX_MIOX	1	0.0141544	0.051166	0.782058	DeCODE	Q9UGB7	Shin et al.	glutamine	HMDB0000641	ENSG00000100253	MIOX	FALSE
126074	MR-link-2	M00053	glutamine	13595_20_THTPA_THTPA	13595_20_THTPA_THTPA	1	-0.034416	0.0635712	0.588247	DeCODE	Q9BU02	Shin et al.	glutamine	HMDB0000641	ENSG00000259431	THTPA	FALSE
126075	MR-link-2	M00053	glutamine	13596_3_RAB27B_RB27B	13596_3_RAB27B_RB27B	1	-0.025392	0.0692664	0.713929	DeCODE	O00194	Shin et al.	glutamine	HMDB0000641	ENSG00000041353	RAB27B	FALSE
126076	MR-link-2	M00053	glutamine	13623_4_MLL2_MLL2	13623_4_MLL2_MLL2	1	0.00975094	0.0732144	0.894048	DeCODE	O14686	Shin et al.	glutamine	HMDB0000641	ENSG00000167548	KMT2D	FALSE
126077	MR-link-2	M00053	glutamine	13624_17_NADK_NADK	13624_17_NADK_NADK	1	-0.0214306	0.0653973	0.743139	DeCODE	O95544	Shin et al.	glutamine	HMDB0000641	ENSG00000008130	NADK	FALSE
126078	MR-link-2	M00053	glutamine	13689_2_ODC1_Ornithine_decarboxylase	13689_2_ODC1_Ornithine_decarboxylase	1	0.00162282	0.0985338	0.98686	DeCODE	P11926	Shin et al.	glutamine	HMDB0000641	ENSG00000115758	ODC1	FALSE
126079	MR-link-2	M00053	glutamine	13936_24_PGK2_PGK2	13936_24_PGK2_PGK2	1	0.0498396	0.0557546	0.37137	DeCODE	P07205	Shin et al.	glutamine	HMDB0000641	ENSG00000170950	PGK2	FALSE
126080	MR-link-2	M00053	glutamine	13941_82_FARS2_SYFM	13941_82_FARS2_SYFM	1	-0.0242017	0.0502361	0.629976	DeCODE	O95363	Shin et al.	glutamine	HMDB0000641	ENSG00000145982	FARS2	FALSE
126081	MR-link-2	M00053	glutamine	13947_371_NUDT12_NUD12	13947_371_NUDT12_NUD12	1	-0.0183985	0.0510388	0.718488	DeCODE	Q9BQG2	Shin et al.	glutamine	HMDB0000641	ENSG00000112874	NUDT12	FALSE
126082	MR-link-2	M00053	glutamine	13990_1_PC_pyruvate_carboxylase	13990_1_PC_pyruvate_carboxylase	1	-0.0143639	0.0506956	0.776919	DeCODE	P11498	Shin et al.	glutamine	HMDB0000641	ENSG00000173599	PC	FALSE
126083	MR-link-2	M00053	glutamine	13998_26_ADSSL1_PURA1	13998_26_ADSSL1_PURA1	1	-0.026994	0.0672333	0.688054	DeCODE	Q8N142	Shin et al.	glutamine	HMDB0000641	ENSG00000185100	ADSSL1	FALSE
126084	MR-link-2	M00053	glutamine	14006_36_GNMT_GNMT	14006_36_GNMT_GNMT	1	0.0142012	0.0500415	0.776573	DeCODE	Q14749	Shin et al.	glutamine	HMDB0000641	ENSG00000124713	GNMT	FALSE
126085	MR-link-2	M00053	glutamine	14048_7_IL1RAP_IL_1_R_AcP	14048_7_IL1RAP_IL_1_R_AcP	1	0.0408004	0.0485185	0.40039	DeCODE	Q9NPH3	Shin et al.	glutamine	HMDB0000641	ENSG00000196083	IL1RAP	FALSE
126086	MR-link-2	M00053	glutamine	14079_14_IL18R1_IL_18_Ra	14079_14_IL18R1_IL_18_Ra	1	-0.0846319	0.0505213	0.0939001	DeCODE	Q13478	Shin et al.	glutamine	HMDB0000641	ENSG00000115604	IL18R1	FALSE
126087	MR-link-2	M00053	glutamine	14083_25_SEPHS1_SPS1	14083_25_SEPHS1_SPS1	1	-0.00430415	0.0509449	0.93267	DeCODE	P49903	Shin et al.	glutamine	HMDB0000641	ENSG00000086475	SEPHS1	FALSE
126088	MR-link-2	M00053	glutamine	14098_28_CARS_SYCC	14098_28_CARS_SYCC	1	-0.0179076	0.0552431	0.745816	DeCODE	P49589	Shin et al.	glutamine	HMDB0000641	ENSG00000110619	CARS	FALSE
126089	MR-link-2	M00053	glutamine	14226_120_BHMT2_BHMT2	14226_120_BHMT2_BHMT2	1	-0.011494	0.0638873	0.857222	DeCODE	Q9H2M3	Shin et al.	glutamine	HMDB0000641	ENSG00000132840	BHMT2	FALSE
126090	MR-link-2	M00053	glutamine	14271_23_RAB6B_RAB6B	14271_23_RAB6B_RAB6B	1	0.000855449	0.0520262	0.986881	DeCODE	Q9NRW1	Shin et al.	glutamine	HMDB0000641	ENSG00000154917	RAB6B	FALSE
126091	MR-link-2	M00053	glutamine	14287_6_RAB5C_RAB5C	14287_6_RAB5C_RAB5C	1	-0.0168342	0.0513393	0.742986	DeCODE	P51148	Shin et al.	glutamine	HMDB0000641	ENSG00000108774	RAB5C	FALSE
126092	MR-link-2	M00053	glutamine	14332_3_RALA_RALA	14332_3_RALA_RALA	1	-0.0255588	0.0619174	0.679762	DeCODE	P11233	Shin et al.	glutamine	HMDB0000641	ENSG00000006451	RALA	FALSE
126093	MR-link-2	M00053	glutamine	15414_316_LDHA_LDHA	15414_316_LDHA_LDHA	1	-0.0384076	0.0529585	0.468305	DeCODE	P00338	Shin et al.	glutamine	HMDB0000641	ENSG00000134333	LDHA	FALSE
126094	MR-link-2	M00053	glutamine	15426_5_NEU1_NEUR1	15426_5_NEU1_NEUR1	1	-0.0424932	0.0522076	0.415686	DeCODE	Q99519	Shin et al.	glutamine	HMDB0000641	ENSG00000204386	NEU1	FALSE
126095	MR-link-2	M00053	glutamine	15431_31_OTC_OTCase	15431_31_OTC_OTCase	1	-0.0519435	0.0500396	0.299248	DeCODE	P00480	Shin et al.	glutamine	HMDB0000641	ENSG00000036473	OTC	FALSE
126096	MR-link-2	M00053	glutamine	15435_4_PNP_PNP	15435_4_PNP_PNP	1	-0.0263877	0.0508211	0.603603	DeCODE	P00491	Shin et al.	glutamine	HMDB0000641	ENSG00000198805	PNP	FALSE
126097	MR-link-2	M00053	glutamine	15457_14_ANPEP_Aminopeptidase_N	15457_14_ANPEP_Aminopeptidase_N	1	-0.0565991	0.0497695	0.255444	DeCODE	P15144	Shin et al.	glutamine	HMDB0000641	ENSG00000166825	ANPEP	FALSE
126098	MR-link-2	M00053	glutamine	15480_2_VNN2_VNN2	15480_2_VNN2_VNN2	1	0.0226768	0.0737012	0.758321	DeCODE	O95498	Shin et al.	glutamine	HMDB0000641	ENSG00000112303	VNN2	FALSE
126099	MR-link-2	M00053	glutamine	15487_164_CES1_carboxylesterase__liver	15487_164_CES1_carboxylesterase__liver	1	-0.00303698	0.0528281	0.954157	DeCODE	P23141	Shin et al.	glutamine	HMDB0000641	ENSG00000198848	CES1	FALSE
126100	MR-link-2	M00053	glutamine	15514_26_BCHE_Pseudocholinesterase	15514_26_BCHE_Pseudocholinesterase	1	-0.0632871	0.0496419	0.202354	DeCODE	P06276	Shin et al.	glutamine	HMDB0000641	ENSG00000114200	BCHE	FALSE
126101	MR-link-2	M00053	glutamine	15526_33_GSS_GSHB	15526_33_GSS_GSHB	1	-0.0385924	0.0505213	0.444936	DeCODE	P48637	Shin et al.	glutamine	HMDB0000641	ENSG00000100983	GSS	FALSE
126102	MR-link-2	M00053	glutamine	15542_19_CKMT1A_KCRU	15542_19_CKMT1A_KCRU	1	0.0578644	0.0529465	0.274444	DeCODE	P12532	Shin et al.	glutamine	HMDB0000641	ENSG00000237289	CKMT1A	FALSE
126103	MR-link-2	M00053	glutamine	15553_22_ACHE_ACES	15553_22_ACHE_ACES	1	-0.00287148	0.0709552	0.967719	DeCODE	P22303	Shin et al.	glutamine	HMDB0000641	ENSG00000087085	ACHE	FALSE
126104	MR-link-2	M00053	glutamine	15556_49_AMY2B_Alpha_amylase_2B	15556_49_AMY2B_Alpha_amylase_2B	1	-0.0471489	0.0515111	0.360026	DeCODE	P19961	Shin et al.	glutamine	HMDB0000641	ENSG00000240038	AMY2B	FALSE
126105	MR-link-2	M00053	glutamine	15588_17_GLA_galactosidase__alpha	15588_17_GLA_galactosidase__alpha	1	-0.0495849	0.052262	0.342734	DeCODE	P06280	Shin et al.	glutamine	HMDB0000641	ENSG00000102393	GLA	FALSE
126106	MR-link-2	M00053	glutamine	15607_56_PKLR_KPYR	15607_56_PKLR_KPYR	1	0.0243945	0.050996	0.632393	DeCODE	P30613	Shin et al.	glutamine	HMDB0000641	ENSG00000143627	PKLR	FALSE
126107	MR-link-2	M00053	glutamine	16015_19_GPT_ALT	16015_19_GPT_ALT	1	0.0300501	0.0504696	0.55157	DeCODE	P24298	Shin et al.	glutamine	HMDB0000641	ENSG00000167701	GPT	FALSE
126108	MR-link-2	M00053	glutamine	16769_20_RAC3_RAC3	16769_20_RAC3_RAC3	1	-0.017308	0.052694	0.742563	DeCODE	P60763	Shin et al.	glutamine	HMDB0000641	ENSG00000169750	RAC3	FALSE
126109	MR-link-2	M00053	glutamine	16809_1_NME4_NDKM	16809_1_NME4_NDKM	1	0.0302946	0.052395	0.563131	DeCODE	O00746	Shin et al.	glutamine	HMDB0000641	ENSG00000103202	NME4	FALSE
126110	MR-link-2	M00053	glutamine	16857_2_RAB2A_RAB2A	16857_2_RAB2A_RAB2A	1	-0.0281172	0.0521074	0.589473	DeCODE	P61019	Shin et al.	glutamine	HMDB0000641	ENSG00000104388	RAB2A	FALSE
126111	MR-link-2	M00053	glutamine	16863_47_NANP_NANP	16863_47_NANP_NANP	1	-0.0501071	0.0802624	0.532436	DeCODE	Q8TBE9	Shin et al.	glutamine	HMDB0000641	ENSG00000170191	NANP	FALSE
126112	MR-link-2	M00053	glutamine	16877_19_MSRB2_MSRB2	16877_19_MSRB2_MSRB2	1	-0.0331282	0.0588958	0.573783	DeCODE	Q9Y3D2	Shin et al.	glutamine	HMDB0000641	ENSG00000148450	MSRB2	FALSE
126113	MR-link-2	M00053	glutamine	16883_57_RAB4A_RAB4A	16883_57_RAB4A_RAB4A	1	-0.00956029	0.050633	0.850238	DeCODE	P20338	Shin et al.	glutamine	HMDB0000641	ENSG00000168118	RAB4A	FALSE
126114	MR-link-2	M00053	glutamine	16932_5_SULT1E1_SULT_1E	16932_5_SULT1E1_SULT_1E	1	-0.0626137	0.0554107	0.258479	DeCODE	P49888	Shin et al.	glutamine	HMDB0000641	ENSG00000109193	SULT1E1	FALSE
126115	MR-link-2	M00053	glutamine	17148_7_BLVRB_BLVRB	17148_7_BLVRB_BLVRB	1	0.00857445	0.0497922	0.863277	DeCODE	P30043	Shin et al.	glutamine	HMDB0000641	ENSG00000090013	BLVRB	FALSE
126116	MR-link-2	M00053	glutamine	17204_17_PNMT_PNMT	17204_17_PNMT_PNMT	1	-0.0148679	0.0518804	0.774434	DeCODE	Q3KPI0	Shin et al.	glutamine	HMDB0000641	ENSG00000007129	CEACAM21	FALSE
126117	MR-link-2	M00053	glutamine	17205_21_RAB5A_RAB5A	17205_21_RAB5A_RAB5A	1	0.00921374	0.0516556	0.858433	DeCODE	P20339	Shin et al.	glutamine	HMDB0000641	ENSG00000144566	RAB5A	FALSE
126118	MR-link-2	M00053	glutamine	17209_27_SULT2B1_ST2B1	17209_27_SULT2B1_ST2B1	1	-0.0618217	0.0688417	0.369171	DeCODE	O00204	Shin et al.	glutamine	HMDB0000641	ENSG00000088002	SULT2B1	FALSE
126119	MR-link-2	M00053	glutamine	17325_10_GUK1_KGUA	17325_10_GUK1_KGUA	1	-0.0120121	0.0496314	0.80876	DeCODE	Q16774	Shin et al.	glutamine	HMDB0000641	ENSG00000143774	GUK1	FALSE
126120	MR-link-2	M00053	glutamine	17333_20_ACADM_ACADM	17333_20_ACADM_ACADM	1	-0.0199364	0.0519941	0.701397	DeCODE	P11310	Shin et al.	glutamine	HMDB0000641	ENSG00000117054	ACADM	FALSE
126121	MR-link-2	M00053	glutamine	17357_33_SEPSECS_SPCS	17357_33_SEPSECS_SPCS	1	0.0265197	0.0568891	0.641098	DeCODE	Q9HD40	Shin et al.	glutamine	HMDB0000641	ENSG00000109618	SEPSECS	FALSE
126122	MR-link-2	M00053	glutamine	17398_55_HMOX1_HO_1	17398_55_HMOX1_HO_1	1	-0.0522252	0.0517652	0.313028	DeCODE	P09601	Shin et al.	glutamine	HMDB0000641	ENSG00000100292	HMOX1	FALSE
126123	MR-link-2	M00053	glutamine	17441_4_ALPI_Alkaline_phosphatase__intestine	17441_4_ALPI_Alkaline_phosphatase__intestine	1	-0.0184057	0.0531577	0.729158	DeCODE	P09923	Shin et al.	glutamine	HMDB0000641	ENSG00000163295	ALPI	FALSE
126124	MR-link-2	M00053	glutamine	17450_51_HARS_Histidyl_tRNA_synthetase	17450_51_HARS_Histidyl_tRNA_synthetase	1	-0.0164048	0.0632201	0.795259	DeCODE	P12081	Shin et al.	glutamine	HMDB0000641	ENSG00000170445	HARS	FALSE
126125	MR-link-2	M00053	glutamine	17466_72_ACSF2_ACSF2	17466_72_ACSF2_ACSF2	1	-0.0252185	0.0603816	0.676202	DeCODE	Q96CM8	Shin et al.	glutamine	HMDB0000641	ENSG00000167107	ACSF2	FALSE
126126	MR-link-2	M00053	glutamine	17467_1_DHRS9_DHRS9	17467_1_DHRS9_DHRS9	1	0.00189534	0.0515972	0.970698	DeCODE	Q9BPW9	Shin et al.	glutamine	HMDB0000641	ENSG00000073737	DHRS9	FALSE
126127	MR-link-2	M00053	glutamine	17495_141_SIRT3_SIR3	17495_141_SIRT3_SIR3	1	0.00738438	0.0890409	0.933905	DeCODE	Q9NTG7	Shin et al.	glutamine	HMDB0000641	ENSG00000142082	SIRT3	FALSE
126128	MR-link-2	M00053	glutamine	17509_6_HPD_HPPD	17509_6_HPD_HPPD	1	-0.0574618	0.051189	0.261632	DeCODE	P32754	Shin et al.	glutamine	HMDB0000641	ENSG00000158104	HPD	FALSE
126129	MR-link-2	M00053	glutamine	17675_17_ACOT13_ACO13	17675_17_ACOT13_ACO13	1	-0.00262254	0.0525581	0.960204	DeCODE	Q9NPJ3	Shin et al.	glutamine	HMDB0000641	ENSG00000112304	ACOT13	FALSE
126130	MR-link-2	M00053	glutamine	17744_31_RAB11A_RB11A	17744_31_RAB11A_RB11A	1	-0.00778142	0.0519554	0.880945	DeCODE	P62491	Shin et al.	glutamine	HMDB0000641	ENSG00000103769	RAB11A	FALSE
126131	MR-link-2	M00053	glutamine	17752_24_ARG2_Arginase	17752_24_ARG2_Arginase	1	0.0690405	0.0634322	0.276412	DeCODE	P78540	Shin et al.	glutamine	HMDB0000641	ENSG00000081181	ARG2	FALSE
126132	MR-link-2	M00053	glutamine	17789_1_QPRT_NADC	17789_1_QPRT_NADC	1	-0.0447383	0.0670407	0.504562	DeCODE	Q15274	Shin et al.	glutamine	HMDB0000641	ENSG00000103485	QPRT	FALSE
126133	MR-link-2	M00053	glutamine	17792_158_ALDH5A1_SSDH	17792_158_ALDH5A1_SSDH	1	0.00398944	0.0489074	0.934988	DeCODE	P51649	Shin et al.	glutamine	HMDB0000641	ENSG00000112294	ALDH5A1	FALSE
126134	MR-link-2	M00053	glutamine	17814_8_BPNT1_BPNT1	17814_8_BPNT1_BPNT1	1	0.0217802	0.0527671	0.679782	DeCODE	O95861	Shin et al.	glutamine	HMDB0000641	ENSG00000162813	BPNT1	FALSE
126135	MR-link-2	M00053	glutamine	17822_57_RERG_RERG	17822_57_RERG_RERG	1	0.0137468	0.0585563	0.814394	DeCODE	Q96A58	Shin et al.	glutamine	HMDB0000641	ENSG00000134533	RERG	FALSE
126136	MR-link-2	M00053	glutamine	17843_30_PPCS_PPCS	17843_30_PPCS_PPCS	1	-0.0176721	0.0630574	0.779282	DeCODE	Q9HAB8	Shin et al.	glutamine	HMDB0000641	ENSG00000127125	PPCS	FALSE
126137	MR-link-2	M00053	glutamine	17857_6_ACADL_ACADL	17857_6_ACADL_ACADL	1	0.00614539	0.0675968	0.927562	DeCODE	P28330	Shin et al.	glutamine	HMDB0000641	ENSG00000115361	ACADL	FALSE
126138	MR-link-2	M00053	glutamine	18170_46_PYCR1_P5CR1	18170_46_PYCR1_P5CR1	1	-0.0115542	0.0666165	0.862302	DeCODE	P32322	Shin et al.	glutamine	HMDB0000641	ENSG00000183010	PYCR1	FALSE
126139	MR-link-2	M00053	glutamine	18178_13_SARS_SYSC	18178_13_SARS_SYSC	1	-0.0563961	0.0546349	0.301962	DeCODE	P49591	Shin et al.	glutamine	HMDB0000641	ENSG00000031698	SARS	FALSE
126140	MR-link-2	M00053	glutamine	18179_56_SMS_SPSY	18179_56_SMS_SPSY	1	-0.0654621	0.0816396	0.422644	DeCODE	P52788	Shin et al.	glutamine	HMDB0000641	ENSG00000102172	SMS	FALSE
126141	MR-link-2	M00053	glutamine	18184_28_GMPS_GUAA	18184_28_GMPS_GUAA	1	-0.0173176	0.0509094	0.733732	DeCODE	P49915	Shin et al.	glutamine	HMDB0000641	ENSG00000163655	GMPS	FALSE
126142	MR-link-2	M00053	glutamine	18186_15_TARS_SYTC	18186_15_TARS_SYTC	1	-0.0223356	0.0743513	0.763868	DeCODE	P26639	Shin et al.	glutamine	HMDB0000641	ENSG00000113407	TARS	FALSE
126143	MR-link-2	M00053	glutamine	18187_16_ASPA_ACY2	18187_16_ASPA_ACY2	1	0.00399082	0.0632175	0.949664	DeCODE	P45381	Shin et al.	glutamine	HMDB0000641	ENSG00000108381	ASPA	FALSE
126144	MR-link-2	M00053	glutamine	18188_12_GATM_GATM	18188_12_GATM_GATM	1	-0.00481228	0.0556572	0.931098	DeCODE	P50440	Shin et al.	glutamine	HMDB0000641	ENSG00000171766	GATM	FALSE
126145	MR-link-2	M00053	glutamine	18197_97_CKMT2_KCRS	18197_97_CKMT2_KCRS	1	-0.0494652	0.0581905	0.395294	DeCODE	P17540	Shin et al.	glutamine	HMDB0000641	ENSG00000131730	CKMT2	FALSE
126146	MR-link-2	M00053	glutamine	18232_42_PIP4K2B_PI42B	18232_42_PIP4K2B_PI42B	1	-0.0103913	0.0518487	0.841155	DeCODE	P78356	Shin et al.	glutamine	HMDB0000641	ENSG00000276293	PIP4K2B	FALSE
126147	MR-link-2	M00053	glutamine	18297_8_MRAS_RASM	18297_8_MRAS_RASM	1	0.053802	0.0635383	0.397127	DeCODE	Q8IXB1	Shin et al.	glutamine	HMDB0000641	ENSG00000077232	DNAJC10	FALSE
126148	MR-link-2	M00053	glutamine	18309_18_CS_CISY	18309_18_CS_CISY	1	-0.001612	0.0523537	0.975437	DeCODE	O75390	Shin et al.	glutamine	HMDB0000641	ENSG00000062485	CS	FALSE
126149	MR-link-2	M00053	glutamine	18322_15_JMJD6_JMJD6	18322_15_JMJD6_JMJD6	1	0.00451782	0.0515181	0.93012	DeCODE	Q6NYC1	Shin et al.	glutamine	HMDB0000641	ENSG00000070495	JMJD6	FALSE
126150	MR-link-2	M00053	glutamine	18324_61_SUOX_SUOX	18324_61_SUOX_SUOX	1	-0.0466349	0.0576384	0.41846	DeCODE	P51687	Shin et al.	glutamine	HMDB0000641	ENSG00000139531	SUOX	FALSE
126151	MR-link-2	M00053	glutamine	18328_36_PYCR2_P5CR2	18328_36_PYCR2_P5CR2	1	0.0090487	0.0504409	0.85763	DeCODE	Q96C36	Shin et al.	glutamine	HMDB0000641	ENSG00000143811	PYCR2	FALSE
126152	MR-link-2	M00053	glutamine	18329_4_PRPS2_PRPS2	18329_4_PRPS2_PRPS2	1	0.046704	0.0498509	0.348823	DeCODE	P11908	Shin et al.	glutamine	HMDB0000641	ENSG00000101911	PRPS2	FALSE
126153	MR-link-2	M00053	glutamine	18338_26_IDH1_IDH	18338_26_IDH1_IDH	1	-0.0175952	0.0525681	0.737842	DeCODE	O75874	Shin et al.	glutamine	HMDB0000641	ENSG00000138413	IDH1	FALSE
126154	MR-link-2	M00053	glutamine	18342_2_PSAT1_SERC	18342_2_PSAT1_SERC	1	-0.0148406	0.0530312	0.779595	DeCODE	Q9Y617	Shin et al.	glutamine	HMDB0000641	ENSG00000135069	PSAT1	FALSE
126155	MR-link-2	M00053	glutamine	18382_109_COMT_Catechol_O_methyltransferase	18382_109_COMT_Catechol_O_methyltransferase	1	0.000661337	0.049277	0.989292	DeCODE	P21964	Shin et al.	glutamine	HMDB0000641	ENSG00000093010	COMT	FALSE
126156	MR-link-2	M00053	glutamine	18398_1_AKR1D1_AK1D1	18398_1_AKR1D1_AK1D1	1	-0.0393208	0.0511852	0.442364	DeCODE	P51857	Shin et al.	glutamine	HMDB0000641	ENSG00000122787	AKR1D1	FALSE
126157	MR-link-2	M00053	glutamine	18401_18_ALKBH3_ALKB3	18401_18_ALKBH3_ALKB3	1	-0.0257133	0.0891043	0.772907	DeCODE	Q96Q83	Shin et al.	glutamine	HMDB0000641	ENSG00000166199	ALKBH3	FALSE
126158	MR-link-2	M00053	glutamine	18403_25_AMPD2_AMPD2	18403_25_AMPD2_AMPD2	1	-0.00561394	0.0537969	0.916888	DeCODE	Q01433	Shin et al.	glutamine	HMDB0000641	ENSG00000116337	AMPD2	FALSE
126159	MR-link-2	M00053	glutamine	18422_41_MVD_ERG19	18422_41_MVD_ERG19	1	-0.0347824	0.0488968	0.476872	DeCODE	P53602	Shin et al.	glutamine	HMDB0000641	ENSG00000167508	MVD	FALSE
126160	MR-link-2	M00053	glutamine	18432_32_RALB_RALB	18432_32_RALB_RALB	1	-0.0186918	0.06623	0.777771	DeCODE	P11234	Shin et al.	glutamine	HMDB0000641	ENSG00000144118	RALB	FALSE
126161	MR-link-2	M00053	glutamine	18900_37_HRAS_H_ras__WT_	18900_37_HRAS_H_ras__WT_	1	-0.0734653	0.0585489	0.209563	DeCODE	P01112	Shin et al.	glutamine	HMDB0000641	ENSG00000174775	HRAS	FALSE
126162	MR-link-2	M00053	glutamine	18917_53_AMY2A_Pancreatic_alpha_amylase	18917_53_AMY2A_Pancreatic_alpha_amylase	1	-0.0543118	0.0511416	0.288241	DeCODE	P04746	Shin et al.	glutamine	HMDB0000641	ENSG00000243480	AMY2A	FALSE
126163	MR-link-2	M00053	glutamine	19114_8_TK2_KITM	19114_8_TK2_KITM	1	-0.042372	0.0508698	0.404873	DeCODE	O00142	Shin et al.	glutamine	HMDB0000641	ENSG00000166548	TK2	FALSE
126164	MR-link-2	M00053	glutamine	19207_119_ADK_ADK	19207_119_ADK_ADK	1	-0.0417548	0.0573057	0.466226	DeCODE	P55263	Shin et al.	glutamine	HMDB0000641	ENSG00000156110	ADK	FALSE
126165	MR-link-2	M00053	glutamine	19222_124_RAB5B_RAB5B	19222_124_RAB5B_RAB5B	1	-0.00714722	0.0515432	0.889715	DeCODE	P61020	Shin et al.	glutamine	HMDB0000641	ENSG00000111540	RAB5B	FALSE
126166	MR-link-2	M00053	glutamine	19223_6_RAB1A_RAB1A	19223_6_RAB1A_RAB1A	1	-0.117361	0.0508087	0.0208959	DeCODE	P62820	Shin et al.	glutamine	HMDB0000641	ENSG00000138069	RAB1A	FALSE
126167	MR-link-2	M00053	glutamine	19239_5_ARF1_ARF1	19239_5_ARF1_ARF1	1	0.020908	0.0562951	0.71034	DeCODE	P84077	Shin et al.	glutamine	HMDB0000641	ENSG00000143761	ARF1	FALSE
126168	MR-link-2	M00053	glutamine	19249_18_KARS_SYK	19249_18_KARS_SYK	1	0.00738674	0.0540579	0.891312	DeCODE	Q15046	Shin et al.	glutamine	HMDB0000641	ENSG00000065427	KARS	FALSE
126169	MR-link-2	M00053	glutamine	19253_82_RAB2B_RAB2B	19253_82_RAB2B_RAB2B	1	0.000695931	0.0583427	0.990483	DeCODE	Q8WUD1	Shin et al.	glutamine	HMDB0000641	ENSG00000129472	RAB2B	FALSE
126170	MR-link-2	M00053	glutamine	19254_125_GMPR_GMPR1	19254_125_GMPR_GMPR1	1	-0.0475416	0.0507368	0.348746	DeCODE	P36959	Shin et al.	glutamine	HMDB0000641	ENSG00000137198	GMPR	FALSE
126171	MR-link-2	M00053	glutamine	19258_24_GCDH_GCDH	19258_24_GCDH_GCDH	1	-0.0108405	0.0524994	0.83641	DeCODE	Q92947	Shin et al.	glutamine	HMDB0000641	ENSG00000105607	GCDH	FALSE
126172	MR-link-2	M00053	glutamine	19262_219_ACADVL_ACADV	19262_219_ACADVL_ACADV	1	-0.026412	0.0525133	0.614994	DeCODE	P49748	Shin et al.	glutamine	HMDB0000641	ENSG00000072778	ACADVL	FALSE
126173	MR-link-2	M00053	glutamine	19270_26_YARS_SYYC	19270_26_YARS_SYYC	1	0.0240151	0.0748566	0.74835	DeCODE	P54577	Shin et al.	glutamine	HMDB0000641	ENSG00000134684	YARS	FALSE
126174	MR-link-2	M00053	glutamine	19278_19_RAB1B_RAB1B	19278_19_RAB1B_RAB1B	1	-0.0322424	0.0519679	0.534975	DeCODE	Q9H0U4	Shin et al.	glutamine	HMDB0000641	ENSG00000174903	RAB1B	FALSE
126175	MR-link-2	M00053	glutamine	19365_11_BCAT2_BCAT2	19365_11_BCAT2_BCAT2	1	-0.026182	0.0523398	0.616912	DeCODE	O15382	Shin et al.	glutamine	HMDB0000641	ENSG00000105552	BCAT2	FALSE
126176	MR-link-2	M00053	glutamine	19376_74_NNMT_NNMT	19376_74_NNMT_NNMT	1	0.0742123	0.0505713	0.142245	DeCODE	P40261	Shin et al.	glutamine	HMDB0000641	ENSG00000166741	NNMT	FALSE
126177	MR-link-2	M00053	glutamine	19446_1_GMPR2_GMPR2	19446_1_GMPR2_GMPR2	1	-0.0169363	0.0514818	0.742173	DeCODE	Q9P2T1	Shin et al.	glutamine	HMDB0000641	ENSG00000100938	GMPR2	FALSE
126178	MR-link-2	M00053	glutamine	19448_104_UPP1_UPP1	19448_104_UPP1_UPP1	1	0.037842	0.051175	0.459627	DeCODE	Q16831	Shin et al.	glutamine	HMDB0000641	ENSG00000183696	UPP1	FALSE
126179	MR-link-2	M00053	glutamine	19467_3_RBKS_RBSK	19467_3_RBKS_RBSK	1	0.0163392	0.0549128	0.766047	DeCODE	Q9H477	Shin et al.	glutamine	HMDB0000641	ENSG00000171174	RBKS	FALSE
126180	MR-link-2	M00053	glutamine	19483_16_KDSR_KDSR	19483_16_KDSR_KDSR	1	0.0128836	0.0507456	0.799584	DeCODE	Q06136	Shin et al.	glutamine	HMDB0000641	ENSG00000119537	KDSR	FALSE
126181	MR-link-2	M00053	glutamine	19496_1_NPL_NPL	19496_1_NPL_NPL	1	-0.00908061	0.0555736	0.870205	DeCODE	Q9BXD5	Shin et al.	glutamine	HMDB0000641	ENSG00000135838	NPL	FALSE
126182	MR-link-2	M00053	glutamine	19504_22_DTYMK_KTHY	19504_22_DTYMK_KTHY	1	0.00863402	0.0531275	0.8709	DeCODE	P23919	Shin et al.	glutamine	HMDB0000641	ENSG00000168393	DTYMK	FALSE
126183	MR-link-2	M00053	glutamine	19506_6_GLYAT_GLYAT	19506_6_GLYAT_GLYAT	1	0.0214623	0.0498722	0.666943	DeCODE	Q6IB77	Shin et al.	glutamine	HMDB0000641	ENSG00000149124	GLYAT	FALSE
126184	MR-link-2	M00053	glutamine	19518_12_HK3_HXK3	19518_12_HK3_HXK3	1	0.0441698	0.0518506	0.394288	DeCODE	P52790	Shin et al.	glutamine	HMDB0000641	ENSG00000160883	HK3	FALSE
126185	MR-link-2	M00053	glutamine	2622_18_HMOX2_HO_2	2622_18_HMOX2_HO_2	1	-0.0237907	0.0565419	0.673929	DeCODE	P30519	Shin et al.	glutamine	HMDB0000641	ENSG00000103415	HMOX2	FALSE
126186	MR-link-2	M00053	glutamine	2642_4_PAFAH1B2_PAFAH_beta_subunit	2642_4_PAFAH1B2_PAFAH_beta_subunit	1	-0.0436617	0.0521963	0.402879	DeCODE	P68402	Shin et al.	glutamine	HMDB0000641	ENSG00000168092	PAFAH1B2	FALSE
126187	MR-link-2	M00053	glutamine	2870_29_RAC1_RAC1	2870_29_RAC1_RAC1	1	-0.0379738	0.0769023	0.621452	DeCODE	P63000	Shin et al.	glutamine	HMDB0000641	ENSG00000136238	RAC1	FALSE
126188	MR-link-2	M00053	glutamine	2943_5_CYP3A4_Cytochrome_P450_3A4	2943_5_CYP3A4_Cytochrome_P450_3A4	1	-0.046205	0.0554154	0.404397	DeCODE	P08684	Shin et al.	glutamine	HMDB0000641	ENSG00000160868	CYP3A4	FALSE
126189	MR-link-2	M00053	glutamine	2991_9_IL1R1_IL_1_sRI	2991_9_IL1R1_IL_1_sRI	1	-0.00951541	0.0499739	0.84899	DeCODE	P14778	Shin et al.	glutamine	HMDB0000641	ENSG00000115594	IL1R1	FALSE
126190	MR-link-2	M00053	glutamine	2993_1_IL18RAP_IL_18_Rb	2993_1_IL18RAP_IL_18_Rb	1	-0.00336469	0.0662965	0.959523	DeCODE	O95256	Shin et al.	glutamine	HMDB0000641	ENSG00000115607	IL18RAP	FALSE
126191	MR-link-2	M00053	glutamine	2994_71_IL1RL2_IL_1Rrp2	2994_71_IL1RL2_IL_1Rrp2	1	-0.0141689	0.069117	0.837573	DeCODE	Q9HB29	Shin et al.	glutamine	HMDB0000641	ENSG00000115598	IL1RL2	FALSE
126192	MR-link-2	M00053	glutamine	3182_38_ENTPD1_CD39	3182_38_ENTPD1_CD39	1	0.00790267	0.0568289	0.889402	DeCODE	P49961	Shin et al.	glutamine	HMDB0000641	ENSG00000138185	ENTPD1	FALSE
126193	MR-link-2	M00053	glutamine	3192_3_CNDP2_Glutamate_carboxypeptidase	3192_3_CNDP2_Glutamate_carboxypeptidase	1	-0.0232876	0.0577616	0.686825	DeCODE	Q96KP4	Shin et al.	glutamine	HMDB0000641	ENSG00000133313	CNDP2	FALSE
126194	MR-link-2	M00053	glutamine	3232_28_ACP5_TrATPase	3232_28_ACP5_TrATPase	1	-0.0724282	0.0724838	0.317681	DeCODE	P13686	Shin et al.	glutamine	HMDB0000641	ENSG00000102575	ACP5	FALSE
126195	MR-link-2	M00053	glutamine	3343_1_ACY1_Aminoacylase_1	3343_1_ACY1_Aminoacylase_1	1	-0.0912726	0.0506612	0.071604	DeCODE	Q03154	Shin et al.	glutamine	HMDB0000641	ENSG00000114786	ACY1	FALSE
126196	MR-link-2	M00053	glutamine	3583_54_ARSA_Arylsulfatase_A	3583_54_ARSA_Arylsulfatase_A	1	0.0398972	0.051422	0.437822	DeCODE	P15289	Shin et al.	glutamine	HMDB0000641	ENSG00000100299	ARSA	FALSE
126197	MR-link-2	M00053	glutamine	3761_4_PTGS2_COX_2	3761_4_PTGS2_COX_2	1	-0.0263612	0.0772677	0.732978	DeCODE	P35354	Shin et al.	glutamine	HMDB0000641	ENSG00000073756	PTGS2	FALSE
126198	MR-link-2	M00053	glutamine	3800_71_CKB_CK_BB	3800_71_CKB_CK_BB	1	-0.0271994	0.0703926	0.699204	DeCODE	P12277	Shin et al.	glutamine	HMDB0000641	ENSG00000166165	CKB	FALSE
126199	MR-link-2	M00053	glutamine	3848_14_GAPDH_GAPDH__liver	3848_14_GAPDH_GAPDH__liver	1	-0.0409392	0.0528561	0.438612	DeCODE	P04406	Shin et al.	glutamine	HMDB0000641	ENSG00000111640	GAPDH	FALSE
126200	MR-link-2	M00053	glutamine	3890_8_LDHB_LDH_H_1	3890_8_LDHB_LDH_H_1	1	-0.0337308	0.0513478	0.51124	DeCODE	P07195	Shin et al.	glutamine	HMDB0000641	ENSG00000111716	LDHB	FALSE
126201	MR-link-2	M00053	glutamine	4234_8_IL1RL1_IL_1_R4	4234_8_IL1RL1_IL_1_R4	1	-0.101356	0.068526	0.139115	DeCODE	Q01638	Shin et al.	glutamine	HMDB0000641	ENSG00000115602	IL1RL1	FALSE
126202	MR-link-2	M00053	glutamine	4294_16_SPHK1_Sphingosine_kinase_1	4294_16_SPHK1_Sphingosine_kinase_1	1	-0.0243589	0.0675194	0.718272	DeCODE	Q9NYA1	Shin et al.	glutamine	HMDB0000641	ENSG00000176170	SPHK1	FALSE
126203	MR-link-2	M00053	glutamine	4301_58_TK1_Thymidine_kinase	4301_58_TK1_Thymidine_kinase	1	0.0445451	0.0548064	0.416349	DeCODE	P04183	Shin et al.	glutamine	HMDB0000641	ENSG00000167900	TK1	FALSE
126204	MR-link-2	M00053	glutamine	4435_66_ENPP7_ENPP7	4435_66_ENPP7_ENPP7	1	-0.115218	0.0482082	0.016848	DeCODE	Q6UWV6	Shin et al.	glutamine	HMDB0000641	ENSG00000182156	ENPP7	FALSE
126205	MR-link-2	M00053	glutamine	4436_1_ENTPD3_ENTP3	4436_1_ENTPD3_ENTP3	1	0.0109297	0.0577668	0.849933	DeCODE	O75355	Shin et al.	glutamine	HMDB0000641	ENSG00000168032	ENTPD3	FALSE
126206	MR-link-2	M00053	glutamine	4437_56_ENTPD5_ENTP5	4437_56_ENTPD5_ENTP5	1	-0.0607249	0.0708354	0.391297	DeCODE	O75356	Shin et al.	glutamine	HMDB0000641	ENSG00000187097	ENTPD5	FALSE
126207	MR-link-2	M00053	glutamine	4468_21_SPHK2_SPHK2	4468_21_SPHK2_SPHK2	1	0.0155279	0.0797924	0.845703	DeCODE	Q9NRA0	Shin et al.	glutamine	HMDB0000641	ENSG00000063176	SPHK2	FALSE
126208	MR-link-2	M00053	glutamine	4535_50_BST1_BST1	4535_50_BST1_BST1	1	-0.00983199	0.0908848	0.913852	DeCODE	Q10588	Shin et al.	glutamine	HMDB0000641	ENSG00000109743	BST1	FALSE
126209	MR-link-2	M00053	glutamine	4559_64_KYNU_KYNU	4559_64_KYNU_KYNU	1	0.00914676	0.0497707	0.854188	DeCODE	Q16719	Shin et al.	glutamine	HMDB0000641	ENSG00000115919	KYNU	FALSE
126210	MR-link-2	M00053	glutamine	4965_27_ATP5B_ATP_synthase_beta_chain	4965_27_ATP5B_ATP_synthase_beta_chain	1	0.0345657	0.0500333	0.489657	DeCODE	P06576	Shin et al.	glutamine	HMDB0000641	ENSG00000110955	ATP5B	FALSE
126211	MR-link-2	M00053	glutamine	5011_11_NAMPT_PBEF	5011_11_NAMPT_PBEF	1	-0.0366619	0.0643477	0.56885	DeCODE	P43490	Shin et al.	glutamine	HMDB0000641	ENSG00000105835	NAMPT	FALSE
126212	MR-link-2	M00053	glutamine	5015_15_PLA2G7_PAFAH	5015_15_PLA2G7_PAFAH	1	0.0585763	0.0764961	0.44383	DeCODE	Q13093	Shin et al.	glutamine	HMDB0000641	ENSG00000146070	PLA2G7	FALSE
126213	MR-link-2	M00053	glutamine	5020_50_PGK1_phosphoglycerate_kinase_1	5020_50_PGK1_phosphoglycerate_kinase_1	1	-0.0141001	0.063704	0.82483	DeCODE	P00558	Shin et al.	glutamine	HMDB0000641	ENSG00000102144	PGK1	FALSE
126214	MR-link-2	M00053	glutamine	5030_52_SIRT2_SIRT2	5030_52_SIRT2_SIRT2	1	-0.0854365	0.0511852	0.0950849	DeCODE	Q8IXJ6	Shin et al.	glutamine	HMDB0000641	ENSG00000068903	SIRT2	FALSE
126215	MR-link-2	M00053	glutamine	5082_51_IL1RAPL2_IL_1_sR9	5082_51_IL1RAPL2_IL_1_sR9	1	-0.000970071	0.0706329	0.989042	DeCODE	Q9NP60	Shin et al.	glutamine	HMDB0000641	ENSG00000189108	IL1RAPL2	FALSE
126216	MR-link-2	M00053	glutamine	5229_90_IMPDH1_IMDH1	5229_90_IMPDH1_IMDH1	1	-0.0539525	0.0508633	0.28881	DeCODE	P20839	Shin et al.	glutamine	HMDB0000641	ENSG00000106348	IMPDH1	FALSE
126217	MR-link-2	M00053	glutamine	5250_53_IMPDH2_IMDH2	5250_53_IMPDH2_IMDH2	1	-0.0770005	0.050729	0.129045	DeCODE	P12268	Shin et al.	glutamine	HMDB0000641	ENSG00000178035	IMPDH2	FALSE
126218	MR-link-2	M00053	glutamine	5456_59_CNDP1_CNDP1	5456_59_CNDP1_CNDP1	1	0.098782	0.0883783	0.263688	DeCODE	Q96KN2	Shin et al.	glutamine	HMDB0000641	ENSG00000150656	CNDP1	FALSE
126219	MR-link-2	M00053	glutamine	5478_50_FOLH1_PSMA	5478_50_FOLH1_PSMA	1	0.0246593	0.0613694	0.687818	DeCODE	Q04609	Shin et al.	glutamine	HMDB0000641	ENSG00000086205	FOLH1	FALSE
126220	MR-link-2	M00053	glutamine	5620_13_PAM_AMD	5620_13_PAM_AMD	1	0.0288905	0.048814	0.553953	DeCODE	P19021	Shin et al.	glutamine	HMDB0000641	ENSG00000145730	PAM	FALSE
126221	MR-link-2	M00053	glutamine	5742_14_ACP6_PPA6	5742_14_ACP6_PPA6	1	-0.0431163	0.0498763	0.387333	DeCODE	Q9NPH0	Shin et al.	glutamine	HMDB0000641	ENSG00000162836	ACP6	FALSE
126222	MR-link-2	M00053	glutamine	5843_60_EHMT2_NG36	5843_60_EHMT2_NG36	1	-0.0464462	0.0490796	0.343974	DeCODE	Q96KQ7	Shin et al.	glutamine	HMDB0000641	ENSG00000204371	EHMT2	FALSE
126223	MR-link-2	M00053	glutamine	5867_60_ARG1_ARGI1	5867_60_ARG1_ARGI1	1	-0.0450804	0.0529288	0.394371	DeCODE	P05089	Shin et al.	glutamine	HMDB0000641	ENSG00000118520	ARG1	FALSE
126224	MR-link-2	M00053	glutamine	5909_51_NME1_Nucleoside_diphosphate_kinase_A	5909_51_NME1_Nucleoside_diphosphate_kinase_A	1	-0.00306648	0.0517564	0.952754	DeCODE	P15531	Shin et al.	glutamine	HMDB0000641	ENSG00000239672	NME1	FALSE
126225	MR-link-2	M00053	glutamine	6077_63_CECR1_CECR1	6077_63_CECR1_CECR1	1	-0.0459233	0.0529153	0.385469	DeCODE	Q9NZK5	Shin et al.	glutamine	HMDB0000641	ENSG00000093072	CECR1	FALSE
126226	MR-link-2	M00053	glutamine	6221_1_ADPGK_ADPGK	6221_1_ADPGK_ADPGK	1	0.114657	0.0694193	0.0986032	DeCODE	Q9BRR6	Shin et al.	glutamine	HMDB0000641	ENSG00000159322	ADPGK	FALSE
126227	MR-link-2	M00053	glutamine	6431_68_PCYOX1_PCYOX	6431_68_PCYOX1_PCYOX	1	-0.00959225	0.0506975	0.849932	DeCODE	Q9UHG3	Shin et al.	glutamine	HMDB0000641	ENSG00000116005	PCYOX1	FALSE
126228	MR-link-2	M00053	glutamine	6434_18_AOC2_Amine_oxidase	6434_18_AOC2_Amine_oxidase	1	0.0768539	0.0636065	0.226943	DeCODE	O75106	Shin et al.	glutamine	HMDB0000641	ENSG00000131480	AOC2	FALSE
126229	MR-link-2	M00053	glutamine	6480_1_CANT1_CANT1	6480_1_CANT1_CANT1	1	0.0480794	0.0887809	0.588128	DeCODE	Q8WVQ1	Shin et al.	glutamine	HMDB0000641	ENSG00000171302	CANT1	FALSE
126230	MR-link-2	M00053	glutamine	6706_18_ALPPL2_PPBN	6706_18_ALPPL2_PPBN	1	0.0251771	0.049869	0.613654	DeCODE	P10696	Shin et al.	glutamine	HMDB0000641	ENSG00000163286	ALPPL2	FALSE
126231	MR-link-2	M00053	glutamine	6715_63_ALPPL2_PPBN	6715_63_ALPPL2_PPBN	1	0.043301	0.0705287	0.53925	DeCODE	P10696	Shin et al.	glutamine	HMDB0000641	ENSG00000163286	ALPPL2	FALSE
126232	MR-link-2	M00053	glutamine	6923_1_PLOD2_PLOD2	6923_1_PLOD2_PLOD2	1	-0.0984025	0.0578786	0.0891024	DeCODE	O00469	Shin et al.	glutamine	HMDB0000641	ENSG00000152952	PLOD2	FALSE
126233	MR-link-2	M00053	glutamine	6998_106_ASPH_HAAH	6998_106_ASPH_HAAH	1	-0.0376394	0.0634226	0.552867	DeCODE	Q12797	Shin et al.	glutamine	HMDB0000641	ENSG00000198363	ASPH	FALSE
126234	MR-link-2	M00053	glutamine	7137_8_MSRA_MSRA	7137_8_MSRA_MSRA	1	-0.0183249	0.0623141	0.768702	DeCODE	Q9UJ68	Shin et al.	glutamine	HMDB0000641	ENSG00000175806	MSRA	FALSE
126235	MR-link-2	M00053	glutamine	7206_20_FBP1_F16P1	7206_20_FBP1_F16P1	1	-0.0976133	0.0558555	0.0805327	DeCODE	P09467	Shin et al.	glutamine	HMDB0000641	ENSG00000165140	FBP1	FALSE
126236	MR-link-2	M00053	glutamine	7267_2_SPTLC2_LCB2	7267_2_SPTLC2_LCB2	1	0.0197397	0.074026	0.789732	DeCODE	O15270	Shin et al.	glutamine	HMDB0000641	ENSG00000100596	SPTLC2	FALSE
126237	MR-link-2	M00053	glutamine	7761_125_CHKB_CHKB	7761_125_CHKB_CHKB	1	-0.0304336	0.0514667	0.554302	DeCODE	Q9Y259	Shin et al.	glutamine	HMDB0000641	ENSG00000100288	CHKB	FALSE
126238	MR-link-2	M00053	glutamine	7824_88_MSRB3_MSRB3	7824_88_MSRB3_MSRB3	1	0.0101972	0.0646915	0.87475	DeCODE	Q8IXL7	Shin et al.	glutamine	HMDB0000641	ENSG00000174099	MSRB3	FALSE
126239	MR-link-2	M00053	glutamine	7825_7_ABHD12_ABD12	7825_7_ABHD12_ABD12	1	-0.0144477	0.0732139	0.843565	DeCODE	Q8N2K0	Shin et al.	glutamine	HMDB0000641	ENSG00000100997	ABHD12	FALSE
126240	MR-link-2	M00053	glutamine	7879_12_CYP3A4_Cytochrome_P450_3A4	7879_12_CYP3A4_Cytochrome_P450_3A4	1	0.0402431	0.0680161	0.554071	DeCODE	P08684	Shin et al.	glutamine	HMDB0000641	ENSG00000160868	CYP3A4	FALSE
126241	MR-link-2	M00053	glutamine	7886_26_SPTLC1_SPTC1	7886_26_SPTLC1_SPTC1	1	-0.0329156	0.0510518	0.519089	DeCODE	O15269	Shin et al.	glutamine	HMDB0000641	ENSG00000090054	SPTLC1	FALSE
126242	MR-link-2	M00053	glutamine	7986_98_NAALAD2_NALD2	7986_98_NAALAD2_NALD2	1	-0.100778	0.0702569	0.151452	DeCODE	Q9Y3Q0	Shin et al.	glutamine	HMDB0000641	ENSG00000077616	NAALAD2	FALSE
126243	MR-link-2	M00053	glutamine	7999_23_ENTPD1_CD39	7999_23_ENTPD1_CD39	1	-0.0166846	0.049426	0.73569	DeCODE	P49961	Shin et al.	glutamine	HMDB0000641	ENSG00000138185	ENTPD1	FALSE
126244	MR-link-2	M00053	glutamine	8004_15_GAPDHS_G3PT	8004_15_GAPDHS_G3PT	1	-0.0703077	0.0504014	0.163029	DeCODE	O14556	Shin et al.	glutamine	HMDB0000641	ENSG00000105679	GAPDHS	FALSE
126245	MR-link-2	M00053	glutamine	8011_96_PAPL_PAPL	8011_96_PAPL_PAPL	1	-0.0132987	0.067896	0.844713	DeCODE	Q6ZNF0	Shin et al.	glutamine	HMDB0000641	ENSG00000183760	ACP7	FALSE
126246	MR-link-2	M00053	glutamine	8269_327_ARSK_ARSK	8269_327_ARSK_ARSK	1	-0.0641392	0.0733172	0.381673	DeCODE	Q6UWY0	Shin et al.	glutamine	HMDB0000641	ENSG00000164291	ARSK	FALSE
126247	MR-link-2	M00053	glutamine	8325_37_ADH4_ADH4	8325_37_ADH4_ADH4	1	-0.0981138	0.0561525	0.0805899	DeCODE	P08319	Shin et al.	glutamine	HMDB0000641	ENSG00000198099	ADH4	FALSE
126248	MR-link-2	M00053	glutamine	8328_9_ETNK1_EKI1	8328_9_ETNK1_EKI1	1	-0.0109506	0.0569713	0.847576	DeCODE	Q9HBU6	Shin et al.	glutamine	HMDB0000641	ENSG00000139163	ETNK1	FALSE
126249	MR-link-2	M00053	glutamine	8396_42_FAAH2_FAAH2	8396_42_FAAH2_FAAH2	1	-0.0453278	0.0508834	0.373027	DeCODE	Q6GMR7	Shin et al.	glutamine	HMDB0000641	ENSG00000165591	FAAH2	FALSE
126250	MR-link-2	M00053	glutamine	8569_147_ARL8B_ARL8B	8569_147_ARL8B_ARL8B	1	-0.0371321	0.0652723	0.569438	DeCODE	Q9NVJ2	Shin et al.	glutamine	HMDB0000641	ENSG00000134108	ARL8B	FALSE
126251	MR-link-2	M00053	glutamine	8932_1_ENTPD6_ENTP6	8932_1_ENTPD6_ENTP6	1	-0.0404415	0.0714096	0.571169	DeCODE	O75354	Shin et al.	glutamine	HMDB0000641	ENSG00000197586	ENTPD6	FALSE
126252	MR-link-2	M00053	glutamine	9000_177_SLC3A1_SLC31	9000_177_SLC3A1_SLC31	1	-0.00889581	0.0635737	0.888716	DeCODE	Q07837	Shin et al.	glutamine	HMDB0000641	ENSG00000138079	SLC3A1	FALSE
126253	MR-link-2	M00053	glutamine	9045_3_SLC27A2_S27A2	9045_3_SLC27A2_S27A2	1	-0.0214734	0.0563625	0.703212	DeCODE	O14975	Shin et al.	glutamine	HMDB0000641	ENSG00000140284	SLC27A2	FALSE
126254	MR-link-2	M00053	glutamine	9231_23_IMPAD1_IMPA3	9231_23_IMPAD1_IMPA3	1	-0.00428991	0.059568	0.942588	DeCODE	Q9NX62	Shin et al.	glutamine	HMDB0000641	ENSG00000104331	IMPAD1	FALSE
126255	MR-link-2	M00053	glutamine	9237_54_ACP2_Lysosomal_acid_phosphatase	9237_54_ACP2_Lysosomal_acid_phosphatase	1	0.0819779	0.0520551	0.115296	DeCODE	P11117	Shin et al.	glutamine	HMDB0000641	ENSG00000134575	ACP2	FALSE
126256	MR-link-2	M00053	glutamine	9244_27_PPT1_PPT1	9244_27_PPT1_PPT1	1	-0.00880289	0.0569897	0.877244	DeCODE	P50897	Shin et al.	glutamine	HMDB0000641	ENSG00000131238	PPT1	FALSE
126257	MR-link-2	M00053	glutamine	9385_4_GAA_GAA	9385_4_GAA_GAA	1	0.0108292	0.0493558	0.82633	DeCODE	P10253	Shin et al.	glutamine	HMDB0000641	ENSG00000171298	GAA	FALSE
126258	MR-link-2	M00053	glutamine	9482_110_NUDT9_NUDT9	9482_110_NUDT9_NUDT9	1	0.00129107	0.053365	0.980699	DeCODE	Q9BW91	Shin et al.	glutamine	HMDB0000641	ENSG00000170502	NUDT9	FALSE
126259	MR-link-2	M00053	glutamine	9504_19_RAB27A_RB27A	9504_19_RAB27A_RB27A	1	-0.03619	0.0570482	0.525835	DeCODE	P51159	Shin et al.	glutamine	HMDB0000641	ENSG00000069974	RAB27A	FALSE
126260	MR-link-2	M00053	glutamine	9518_95_PLA1A_PLA1A	9518_95_PLA1A_PLA1A	1	0.0279545	0.0726622	0.700446	DeCODE	Q53H76	Shin et al.	glutamine	HMDB0000641	ENSG00000144837	PLA1A	FALSE
126261	MR-link-2	M00053	glutamine	9759_13_IDO1_INDO	9759_13_IDO1_INDO	1	-0.0224974	0.0540232	0.677089	DeCODE	P14902	Shin et al.	glutamine	HMDB0000641	ENSG00000131203	IDO1	FALSE
126262	MR-link-2	M00053	glutamine	9828_86_LDHC_LDHC	9828_86_LDHC_LDHC	1	-0.0116916	0.0561945	0.835186	DeCODE	P07864	Shin et al.	glutamine	HMDB0000641	ENSG00000166796	LDHC	FALSE
126263	MR-link-2	M00053	glutamine	9834_62_ADH1B_ADH1B	9834_62_ADH1B_ADH1B	1	-0.055332	0.049713	0.265696	DeCODE	P00325	Shin et al.	glutamine	HMDB0000641	ENSG00000196616	ADH1B	FALSE
126264	MR-link-2	M00053	glutamine	9840_2_CDC42_Cdc42Hs	9840_2_CDC42_Cdc42Hs	1	-0.00763023	0.0717858	0.915351	DeCODE	P60953	Shin et al.	glutamine	HMDB0000641	ENSG00000070831	CDC42	FALSE
126265	MR-link-2	M00053	glutamine	9855_10_RHOA_Rho_A	9855_10_RHOA_Rho_A	1	-0.0265896	0.0601353	0.658371	DeCODE	P61586	Shin et al.	glutamine	HMDB0000641	ENSG00000067560	RHOA	FALSE
