## Supplementary Table 8 for "Mendelian randomization linking metabolites with enzymes reveals known and novel pathway regulation and therapeutic avenues" (part 23 of 122)

### Sheet: Sheet1 (continued)
	MR method	exposure accession	Exposure name	Outcome accession	outcome_name	N associated regions	weighted alpha	weighted se	weighted p(alpha)	Protein dataset	UniProt ID	Metabolite Dataset	Metabolite name	Metabolite HMDB ID	Ensembl ID	Protein name	Causality
126266	MR-link-2	M00053	glutamine	9856_22_DHPS_DHYS	9856_22_DHPS_DHYS	1	-0.0160049	0.0689488	0.816439	DeCODE	P49366	Shin et al.	glutamine	HMDB0000641	ENSG00000095059	DHPS	FALSE
126267	MR-link-2	M00053	glutamine	9859_180_SAT1_SSAT_1	9859_180_SAT1_SSAT_1	1	-0.0382914	0.0612926	0.532147	DeCODE	P21673	Shin et al.	glutamine	HMDB0000641	ENSG00000130066	SAT1	FALSE
126268	MR-link-2	M00053	glutamine	9867_23_FBP2_F16P2	9867_23_FBP2_F16P2	1	-0.0275545	0.0510746	0.589545	DeCODE	O00757	Shin et al.	glutamine	HMDB0000641	ENSG00000130957	FBP2	FALSE
126269	MR-link-2	M00053	glutamine	9870_17_WARS_SYWC	9870_17_WARS_SYWC	1	0.00579789	0.050366	0.908354	DeCODE	P23381	Shin et al.	glutamine	HMDB0000641	ENSG00000140105	WARS	FALSE
126270	MR-link-2	M00053	glutamine	9880_33_TDO2_T23O	9880_33_TDO2_T23O	1	-0.0100043	0.057519	0.861921	DeCODE	P48775	Shin et al.	glutamine	HMDB0000641	ENSG00000151790	TDO2	FALSE
126271	MR-link-2	M00053	glutamine	9885_41_RAP2A_RAP2A	9885_41_RAP2A_RAP2A	1	0.0383054	0.0668225	0.566482	DeCODE	P10114	Shin et al.	glutamine	HMDB0000641	ENSG00000125249	RAP2A	FALSE
126272	MR-link-2	M00053	glutamine	9910_9_MTAP_MTAP	9910_9_MTAP_MTAP	1	-0.0396497	0.0531711	0.455849	DeCODE	Q13126	Shin et al.	glutamine	HMDB0000641	ENSG00000099810	MTAP	FALSE
126276	MR-link-2	M00053	glutamine	ACADM:P11310:OID31277:v1:Oncology_II	ACADM:P11310:OID31277:v1:Oncology_II	1	-0.00273737	0.052801	0.958654	PPP	P11310	Shin et al.	glutamine	HMDB0000641	ENSG00000117054	ACADM	FALSE
126277	MR-link-2	M00053	glutamine	ACHE:P22303:OID30585:v1:Inflammation_II	ACHE:P22303:OID30585:v1:Inflammation_II	1	-0.0279524	0.0521481	0.591945	PPP	P22303	Shin et al.	glutamine	HMDB0000641	ENSG00000087085	ACHE	FALSE
126279	MR-link-2	M00053	glutamine	ACOT13:Q9NPJ3:OID31522:v1:Oncology_II	ACOT13:Q9NPJ3:OID31522:v1:Oncology_II	1	0.0120766	0.0681656	0.859378	PPP	Q9NPJ3	Shin et al.	glutamine	HMDB0000641	ENSG00000112304	ACOT13	FALSE
126280	MR-link-2	M00053	glutamine	ACOX1:Q15067:OID20124:v1:Cardiometabolic	ACOX1:Q15067:OID20124:v1:Cardiometabolic	1	0.0454176	0.0619952	0.463803	PPP	Q15067	Shin et al.	glutamine	HMDB0000641	ENSG00000161533	ACOX1	FALSE
126283	MR-link-2	M00053	glutamine	ACP5:P13686:OID20314:v1:Cardiometabolic	ACP5:P13686:OID20314:v1:Cardiometabolic	1	-0.0598696	0.0606529	0.323601	PPP	P13686	Shin et al.	glutamine	HMDB0000641	ENSG00000102575	ACP5	FALSE
126284	MR-link-2	M00053	glutamine	ACP6:Q9NPH0:OID21432:v1:Oncology	ACP6:Q9NPH0:OID21432:v1:Oncology	1	-0.0342316	0.0508855	0.501126	PPP	Q9NPH0	Shin et al.	glutamine	HMDB0000641	ENSG00000162836	ACP6	FALSE
126285	MR-link-2	M00053	glutamine	ACY1:Q03154:OID20137:v1:Cardiometabolic	ACY1:Q03154:OID20137:v1:Cardiometabolic	1	-0.0313261	0.0728833	0.667333	PPP	Q03154	Shin et al.	glutamine	HMDB0000641	ENSG00000114786	ACY1	FALSE
126286	MR-link-2	M00053	glutamine	ACYP1:P07311:OID30642:v1:Inflammation_II	ACYP1:P07311:OID30642:v1:Inflammation_II	1	0.0041973	0.0672505	0.950234	PPP	P07311	Shin et al.	glutamine	HMDB0000641	ENSG00000119640	ACYP1	FALSE
126288	MR-link-2	M00053	glutamine	ADA2:Q9NZK5:OID20394:v1:Cardiometabolic	ADA2:Q9NZK5:OID20394:v1:Cardiometabolic	1	0.0149734	0.0756116	0.843021	PPP	Q9NZK5	Shin et al.	glutamine	HMDB0000641	ENSG00000093072	CECR1	FALSE
126289	MR-link-2	M00053	glutamine	ADA:P00813:OID20645:v1:Inflammation	ADA:P00813:OID20645:v1:Inflammation	1	0.076654	0.0657155	0.243432	PPP	P00813	Shin et al.	glutamine	HMDB0000641	ENSG00000196839	ADA	FALSE
126291	MR-link-2	M00053	glutamine	ADH1B:P00325:OID30612:v1:Inflammation_II	ADH1B:P00325:OID30612:v1:Inflammation_II	1	-0.0261376	0.0519937	0.61517	PPP	P00325	Shin et al.	glutamine	HMDB0000641	ENSG00000196616	ADH1B	FALSE
126293	MR-link-2	M00053	glutamine	ADH4:P08319:OID20117:v1:Cardiometabolic	ADH4:P08319:OID20117:v1:Cardiometabolic	1	0.0311122	0.0516439	0.546883	PPP	P08319	Shin et al.	glutamine	HMDB0000641	ENSG00000198099	ADH4	FALSE
126297	MR-link-2	M00053	glutamine	AHCY:P23526:OID20199:v1:Cardiometabolic	AHCY:P23526:OID20199:v1:Cardiometabolic	1	0.034331	0.0665318	0.605848	PPP	P23526	Shin et al.	glutamine	HMDB0000641	ENSG00000101444	AHCY	FALSE
126298	MR-link-2	M00053	glutamine	AK2:P54819:OID31142:v1:Neurology_II	AK2:P54819:OID31142:v1:Neurology_II	1	-0.0157723	0.0509635	0.756955	PPP	P54819	Shin et al.	glutamine	HMDB0000641	ENSG00000004455	AK2	FALSE
126299	MR-link-2	M00053	glutamine	ALDH5A1:P51649:OID31047:v1:Neurology_II	ALDH5A1:P51649:OID31047:v1:Neurology_II	1	-0.0053958	0.0505758	0.915037	PPP	P51649	Shin et al.	glutamine	HMDB0000641	ENSG00000112294	ALDH5A1	FALSE
126303	MR-link-2	M00053	glutamine	ALPI:P09923:OID30497:v1:Inflammation_II	ALPI:P09923:OID30497:v1:Inflammation_II	1	0.015009	0.0522436	0.773891	PPP	P09923	Shin et al.	glutamine	HMDB0000641	ENSG00000163295	ALPI	FALSE
126304	MR-link-2	M00053	glutamine	ALPP:P05187:OID21383:v1:Oncology	ALPP:P05187:OID21383:v1:Oncology	1	0.0914345	0.0572107	0.109997	PPP	P05187	Shin et al.	glutamine	HMDB0000641	ENSG00000163283	ALPP	FALSE
126305	MR-link-2	M00053	glutamine	AMDHD2:Q9Y303:OID30366:v1:Cardiometabolic_II	AMDHD2:Q9Y303:OID30366:v1:Cardiometabolic_II	1	0.00638578	0.0662784	0.923244	PPP	Q9Y303	Shin et al.	glutamine	HMDB0000641	ENSG00000162066	AMDHD2	FALSE
126306	MR-link-2	M00053	glutamine	AMPD3:Q01432:OID31139:v1:Neurology_II	AMPD3:Q01432:OID31139:v1:Neurology_II	1	0.0215397	0.0495593	0.663835	PPP	Q01432	Shin et al.	glutamine	HMDB0000641	ENSG00000133805	AMPD3	FALSE
126307	MR-link-2	M00053	glutamine	AMY1A_AMY1B_AMY1C:P0DUB6_P0DTE7_P0DTE8:OID30707:v1:Inflammation_II	AMY1A_AMY1B_AMY1C:P0DUB6_P0DTE7_P0DTE8:OID30707:v1:Inflammation_II	1	-0.0563992	0.0580212	0.331029	PPP	P0DUB6_P0DTE7_P0DTE8	Shin et al.	glutamine	HMDB0000641	ENSG00000187733	AMY1C	FALSE
126308	MR-link-2	M00053	glutamine	AMY2A:P04746:OID20333:v1:Cardiometabolic	AMY2A:P04746:OID20333:v1:Cardiometabolic	1	-0.0589928	0.0579979	0.30908	PPP	P04746	Shin et al.	glutamine	HMDB0000641	ENSG00000243480	AMY2A	FALSE
126309	MR-link-2	M00053	glutamine	AMY2B:P19961:OID20340:v1:Cardiometabolic	AMY2B:P19961:OID20340:v1:Cardiometabolic	1	-0.0545983	0.0730386	0.454745	PPP	P19961	Shin et al.	glutamine	HMDB0000641	ENSG00000240038	AMY2B	FALSE
126310	MR-link-2	M00053	glutamine	ANPEP:P15144:OID20350:v1:Cardiometabolic	ANPEP:P15144:OID20350:v1:Cardiometabolic	1	0.027652	0.0542782	0.610437	PPP	P15144	Shin et al.	glutamine	HMDB0000641	ENSG00000166825	ANPEP	FALSE
126312	MR-link-2	M00053	glutamine	AOC3:Q16853:OID20389:v1:Cardiometabolic	AOC3:Q16853:OID20389:v1:Cardiometabolic	1	0.0204044	0.0720089	0.776902	PPP	Q16853	Shin et al.	glutamine	HMDB0000641	ENSG00000131471	AOC3	FALSE
126314	MR-link-2	M00053	glutamine	ARF6:P62330:OID31523:v1:Oncology_II	ARF6:P62330:OID31523:v1:Oncology_II	1	-0.0327557	0.0605898	0.588774	PPP	P62330	Shin et al.	glutamine	HMDB0000641	ENSG00000165527	ARF6	FALSE
126315	MR-link-2	M00053	glutamine	ARG1:P05089:OID21445:v1:Oncology	ARG1:P05089:OID21445:v1:Oncology	1	0.0223197	0.053115	0.674328	PPP	P05089	Shin et al.	glutamine	HMDB0000641	ENSG00000118520	ARG1	FALSE
126316	MR-link-2	M00053	glutamine	ARG2:P78540:OID31339:v1:Oncology_II	ARG2:P78540:OID31339:v1:Oncology_II	1	0.0257335	0.0545602	0.637175	PPP	P78540	Shin et al.	glutamine	HMDB0000641	ENSG00000081181	ARG2	FALSE
126318	MR-link-2	M00053	glutamine	ARSA:P15289:OID21138:v1:Neurology	ARSA:P15289:OID21138:v1:Neurology	1	0.015085	0.0610475	0.804829	PPP	P15289	Shin et al.	glutamine	HMDB0000641	ENSG00000100299	ARSA	FALSE
126322	MR-link-2	M00053	glutamine	ASS1:P00966:OID30170:v1:Cardiometabolic_II	ASS1:P00966:OID30170:v1:Cardiometabolic_II	1	0.142343	0.054949	0.00958488	PPP	P00966	Shin et al.	glutamine	HMDB0000641	ENSG00000130707	ASS1	FALSE
126324	MR-link-2	M00053	glutamine	BCAT1:P54687:OID30312:v1:Cardiometabolic_II	BCAT1:P54687:OID30312:v1:Cardiometabolic_II	1	0.0704479	0.0859851	0.412613	PPP	P54687	Shin et al.	glutamine	HMDB0000641	ENSG00000060982	BCAT1	FALSE
126325	MR-link-2	M00053	glutamine	BCAT2:O15382:OID30844:v1:Neurology_II	BCAT2:O15382:OID30844:v1:Neurology_II	1	-0.00472182	0.0511145	0.926398	PPP	O15382	Shin et al.	glutamine	HMDB0000641	ENSG00000105552	BCAT2	FALSE
126326	MR-link-2	M00053	glutamine	BCHE:P06276:OID30717:v1:Inflammation_II	BCHE:P06276:OID30717:v1:Inflammation_II	1	-0.00031033	0.0535436	0.995376	PPP	P06276	Shin et al.	glutamine	HMDB0000641	ENSG00000114200	BCHE	FALSE
126327	MR-link-2	M00053	glutamine	BHMT2:Q9H2M3:OID30051:v1:Cardiometabolic_II	BHMT2:Q9H2M3:OID30051:v1:Cardiometabolic_II	1	-0.0219072	0.0499383	0.660889	PPP	Q9H2M3	Shin et al.	glutamine	HMDB0000641	ENSG00000132840	BHMT2	FALSE
126329	MR-link-2	M00053	glutamine	BLVRB:P30043:OID21141:v1:Neurology	BLVRB:P30043:OID21141:v1:Neurology	1	0.106524	0.0655126	0.103949	PPP	P30043	Shin et al.	glutamine	HMDB0000641	ENSG00000090013	BLVRB	FALSE
126331	MR-link-2	M00053	glutamine	BST1:Q10588:OID21051:v1:Neurology	BST1:Q10588:OID21051:v1:Neurology	1	-0.0586236	0.0581472	0.313362	PPP	Q10588	Shin et al.	glutamine	HMDB0000641	ENSG00000109743	BST1	FALSE
126333	MR-link-2	M00053	glutamine	CANT1:Q8WVQ1:OID20181:v1:Cardiometabolic	CANT1:Q8WVQ1:OID20181:v1:Cardiometabolic	1	0.0531085	0.0784534	0.498442	PPP	Q8WVQ1	Shin et al.	glutamine	HMDB0000641	ENSG00000171302	CANT1	FALSE
126336	MR-link-2	M00053	glutamine	CBS:P35520:OID30200:v1:Cardiometabolic_II	CBS:P35520:OID30200:v1:Cardiometabolic_II	1	-0.0039456	0.0503713	0.937565	PPP	P35520	Shin et al.	glutamine	HMDB0000641	ENSG00000160200	CBS	FALSE
126337	MR-link-2	M00053	glutamine	CDA:P32320:OID30345:v1:Cardiometabolic_II	CDA:P32320:OID30345:v1:Cardiometabolic_II	1	0.0908518	0.055632	0.102451	PPP	P32320	Shin et al.	glutamine	HMDB0000641	ENSG00000158825	CDA	FALSE
126341	MR-link-2	M00053	glutamine	CES1:P23141:OID20244:v1:Cardiometabolic	CES1:P23141:OID20244:v1:Cardiometabolic	1	0.0258564	0.0541425	0.632962	PPP	P23141	Shin et al.	glutamine	HMDB0000641	ENSG00000198848	CES1	FALSE
126342	MR-link-2	M00053	glutamine	CES2:O00748:OID21366:v1:Oncology	CES2:O00748:OID21366:v1:Oncology	1	0.0222602	0.13548	0.86949	PPP	O00748	Shin et al.	glutamine	HMDB0000641	ENSG00000172831	CES2	FALSE
126343	MR-link-2	M00053	glutamine	CHAC2:Q8WUX2:OID21230:v1:Oncology	CHAC2:Q8WUX2:OID21230:v1:Oncology	1	-0.0542626	0.0517458	0.294345	PPP	Q8WUX2	Shin et al.	glutamine	HMDB0000641	ENSG00000143942	CHAC2	FALSE
126346	MR-link-2	M00053	glutamine	CKB:P12277:OID30400:v1:Cardiometabolic_II	CKB:P12277:OID30400:v1:Cardiometabolic_II	1	-0.298495	0.0803714	0.000204052	PPP	P12277	Shin et al.	glutamine	HMDB0000641	ENSG00000166165	CKB	FALSE
126348	MR-link-2	M00053	glutamine	CKMT1A_CKMT1B:P12532:OID20721:v1:Inflammation	CKMT1A_CKMT1B:P12532:OID20721:v1:Inflammation	1	0.0621276	0.0509005	0.222249	PPP	P12532	Shin et al.	glutamine	HMDB0000641	ENSG00000237289	CKMT1A	FALSE
126349	MR-link-2	M00053	glutamine	CNDP1:Q96KN2:OID20347:v1:Cardiometabolic	CNDP1:Q96KN2:OID20347:v1:Cardiometabolic	1	0.266116	0.0701348	0.00014803	PPP	Q96KN2	Shin et al.	glutamine	HMDB0000641	ENSG00000150656	CNDP1	FALSE
126351	MR-link-2	M00053	glutamine	COMT:P21964:OID20086:v1:Cardiometabolic	COMT:P21964:OID20086:v1:Cardiometabolic	1	-0.0277339	0.0613174	0.651052	PPP	P21964	Shin et al.	glutamine	HMDB0000641	ENSG00000093010	COMT	FALSE
126354	MR-link-2	M00053	glutamine	DARS1:P14868:OID20903:v1:Neurology	DARS1:P14868:OID20903:v1:Neurology	1	0.00814505	0.0529974	0.877856	PPP	P14868	Shin et al.	glutamine	HMDB0000641	ENSG00000115866	DARS	FALSE
126355	MR-link-2	M00053	glutamine	DBH:P09172:OID30703:v1:Inflammation_II	DBH:P09172:OID30703:v1:Inflammation_II	1	-0.119447	0.0534561	0.0254511	PPP	P09172	Shin et al.	glutamine	HMDB0000641	ENSG00000123454	DBH	FALSE
126356	MR-link-2	M00053	glutamine	DGKA:P23743:OID30546:v1:Inflammation_II	DGKA:P23743:OID30546:v1:Inflammation_II	1	-0.0448703	0.0728477	0.53793	PPP	P23743	Shin et al.	glutamine	HMDB0000641	ENSG00000065357	DGKA	FALSE
126358	MR-link-2	M00053	glutamine	DGKZ:Q13574:OID20466:v1:Inflammation	DGKZ:Q13574:OID20466:v1:Inflammation	1	-0.0235352	0.0557053	0.672664	PPP	Q13574	Shin et al.	glutamine	HMDB0000641	ENSG00000149091	DGKZ	FALSE
126359	MR-link-2	M00053	glutamine	DHODH:Q02127:OID30137:v1:Cardiometabolic_II	DHODH:Q02127:OID30137:v1:Cardiometabolic_II	1	-0.00542833	0.0507698	0.914852	PPP	Q02127	Shin et al.	glutamine	HMDB0000641	ENSG00000102967	DHODH	FALSE
126360	MR-link-2	M00053	glutamine	DHPS:P49366:OID31357:v1:Oncology_II	DHPS:P49366:OID31357:v1:Oncology_II	1	0.00878635	0.0500692	0.860699	PPP	P49366	Shin et al.	glutamine	HMDB0000641	ENSG00000095059	DHPS	FALSE
126361	MR-link-2	M00053	glutamine	DNM1:Q05193:OID31458:v1:Oncology_II	DNM1:Q05193:OID31458:v1:Oncology_II	1	-0.0355683	0.0684654	0.603406	PPP	Q05193	Shin et al.	glutamine	HMDB0000641	ENSG00000106976	DNM1	FALSE
126362	MR-link-2	M00053	glutamine	DNM3:Q9UQ16:OID31000:v1:Neurology_II	DNM3:Q9UQ16:OID31000:v1:Neurology_II	1	0.0572055	0.0584344	0.327595	PPP	Q9UQ16	Shin et al.	glutamine	HMDB0000641	ENSG00000197959	DNM3	FALSE
126363	MR-link-2	M00053	glutamine	DTYMK:P23919:OID30308:v1:Cardiometabolic_II	DTYMK:P23919:OID30308:v1:Cardiometabolic_II	1	-0.0140161	0.0667299	0.833634	PPP	P23919	Shin et al.	glutamine	HMDB0000641	ENSG00000168393	DTYMK	FALSE
126365	MR-link-2	M00053	glutamine	ENOPH1:Q9UHY7:OID31349:v1:Oncology_II	ENOPH1:Q9UHY7:OID31349:v1:Oncology_II	1	0.0869661	0.0519794	0.0943099	PPP	Q9UHY7	Shin et al.	glutamine	HMDB0000641	ENSG00000145293	ENOPH1	FALSE
126367	MR-link-2	M00053	glutamine	ENPP7:Q6UWV6:OID20689:v1:Inflammation	ENPP7:Q6UWV6:OID20689:v1:Inflammation	1	0.0728995	0.0537473	0.174991	PPP	Q6UWV6	Shin et al.	glutamine	HMDB0000641	ENSG00000182156	ENPP7	FALSE
126372	MR-link-2	M00053	glutamine	ENTPD5:O75356:OID20104:v1:Cardiometabolic	ENTPD5:O75356:OID20104:v1:Cardiometabolic	1	0.0284159	0.0696512	0.683293	PPP	O75356	Shin et al.	glutamine	HMDB0000641	ENSG00000187097	ENTPD5	FALSE
126374	MR-link-2	M00053	glutamine	ENTPD6:O75354:OID20100:v1:Cardiometabolic	ENTPD6:O75354:OID20100:v1:Cardiometabolic	1	-0.0169145	0.0507868	0.739098	PPP	O75354	Shin et al.	glutamine	HMDB0000641	ENSG00000197586	ENTPD6	FALSE
126378	MR-link-2	M00053	glutamine	FARSA:Q9Y285:OID30887:v1:Neurology_II	FARSA:Q9Y285:OID30887:v1:Neurology_II	1	-0.05804	0.0503929	0.249424	PPP	Q9Y285	Shin et al.	glutamine	HMDB0000641	ENSG00000179115	FARSA	FALSE
126380	MR-link-2	M00053	glutamine	FBP1:P09467:OID20227:v1:Cardiometabolic	FBP1:P09467:OID20227:v1:Cardiometabolic	1	-0.0334069	0.0841719	0.691449	PPP	P09467	Shin et al.	glutamine	HMDB0000641	ENSG00000165140	FBP1	FALSE
126384	MR-link-2	M00053	glutamine	FOLH1:Q04609:OID30430:v1:Inflammation_II	FOLH1:Q04609:OID30430:v1:Inflammation_II	1	-0.0349646	0.0584039	0.549394	PPP	Q04609	Shin et al.	glutamine	HMDB0000641	ENSG00000086205	FOLH1	FALSE
126385	MR-link-2	M00053	glutamine	GAD1:Q99259:OID31166:v1:Oncology_II	GAD1:Q99259:OID31166:v1:Oncology_II	1	-0.058504	0.0526188	0.266205	PPP	Q99259	Shin et al.	glutamine	HMDB0000641	ENSG00000128683	GAD1	FALSE
126386	MR-link-2	M00053	glutamine	GAD2:Q05329:OID30449:v1:Inflammation_II	GAD2:Q05329:OID30449:v1:Inflammation_II	1	-0.032193	0.0593786	0.587704	PPP	Q05329	Shin et al.	glutamine	HMDB0000641	ENSG00000136750	GAD2	FALSE
126387	MR-link-2	M00053	glutamine	GAMT:Q14353:OID30133:v1:Cardiometabolic_II	GAMT:Q14353:OID30133:v1:Cardiometabolic_II	1	0.0645097	0.0515633	0.210906	PPP	Q14353	Shin et al.	glutamine	HMDB0000641	ENSG00000130005	GAMT	FALSE
126388	MR-link-2	M00053	glutamine	GAPDH:P04406:OID30600:v1:Inflammation_II	GAPDH:P04406:OID30600:v1:Inflammation_II	1	-0.0495841	0.056214	0.377745	PPP	P04406	Shin et al.	glutamine	HMDB0000641	ENSG00000111640	GAPDH	FALSE
126390	MR-link-2	M00053	glutamine	GART:P22102:OID31004:v1:Neurology_II	GART:P22102:OID31004:v1:Neurology_II	1	-0.0038767	0.0493356	0.937368	PPP	P22102	Shin et al.	glutamine	HMDB0000641	ENSG00000159131	GART	FALSE
126393	MR-link-2	M00053	glutamine	GGCT:O75223:OID30304:v1:Cardiometabolic_II	GGCT:O75223:OID30304:v1:Cardiometabolic_II	1	0.0224761	0.0617072	0.71568	PPP	O75223	Shin et al.	glutamine	HMDB0000641	ENSG00000006625	GGCT	FALSE
126394	MR-link-2	M00053	glutamine	GLA:P06280:OID30594:v1:Inflammation_II	GLA:P06280:OID30594:v1:Inflammation_II	1	0.00548792	0.0615049	0.928901	PPP	P06280	Shin et al.	glutamine	HMDB0000641	ENSG00000102393	GLA	FALSE
126395	MR-link-2	M00053	glutamine	GMPR2:Q9P2T1:OID30623:v1:Inflammation_II	GMPR2:Q9P2T1:OID30623:v1:Inflammation_II	1	-0.0176358	0.0750215	0.814149	PPP	Q9P2T1	Shin et al.	glutamine	HMDB0000641	ENSG00000100938	GMPR2	FALSE
126396	MR-link-2	M00053	glutamine	GMPR:P36959:OID20641:v1:Inflammation	GMPR:P36959:OID20641:v1:Inflammation	1	-0.0226603	0.0545257	0.677711	PPP	P36959	Shin et al.	glutamine	HMDB0000641	ENSG00000137198	GMPR	FALSE
126400	MR-link-2	M00053	glutamine	GUK1:Q16774:OID30148:v1:Cardiometabolic_II	GUK1:Q16774:OID30148:v1:Cardiometabolic_II	1	0.0108115	0.0507275	0.831226	PPP	Q16774	Shin et al.	glutamine	HMDB0000641	ENSG00000143774	GUK1	FALSE
126401	MR-link-2	M00053	glutamine	HARS1:P12081:OID21086:v1:Neurology	HARS1:P12081:OID21086:v1:Neurology	1	-0.0294761	0.066256	0.656405	PPP	P12081	Shin et al.	glutamine	HMDB0000641	ENSG00000170445	HARS	FALSE
126402	MR-link-2	M00053	glutamine	HDDC2:Q7Z4H3:OID31447:v1:Oncology_II	HDDC2:Q7Z4H3:OID31447:v1:Oncology_II	1	0.0616393	0.0613061	0.314688	PPP	Q7Z4H3	Shin et al.	glutamine	HMDB0000641	ENSG00000111906	HDDC2	FALSE
126405	MR-link-2	M00053	glutamine	HK2:P52789:OID20065:v1:Cardiometabolic	HK2:P52789:OID20065:v1:Cardiometabolic	1	-0.0399753	0.0568527	0.48197	PPP	P52789	Shin et al.	glutamine	HMDB0000641	ENSG00000159399	HK2	FALSE
126406	MR-link-2	M00053	glutamine	HMGCL:P35914:OID30214:v1:Cardiometabolic_II	HMGCL:P35914:OID30214:v1:Cardiometabolic_II	1	-0.010187	0.0522669	0.845468	PPP	P35914	Shin et al.	glutamine	HMDB0000641	ENSG00000117305	HMGCL	FALSE
126407	MR-link-2	M00053	glutamine	HMOX1:P09601:OID20217:v1:Cardiometabolic	HMOX1:P09601:OID20217:v1:Cardiometabolic	1	-0.0610119	0.052713	0.247095	PPP	P09601	Shin et al.	glutamine	HMDB0000641	ENSG00000100292	HMOX1	FALSE
126409	MR-link-2	M00053	glutamine	HMOX2:P30519:OID20887:v1:Neurology	HMOX2:P30519:OID20887:v1:Neurology	1	-0.00843074	0.0527062	0.872915	PPP	P30519	Shin et al.	glutamine	HMDB0000641	ENSG00000103415	HMOX2	FALSE
126410	MR-link-2	M00053	glutamine	HNMT:P50135:OID20975:v1:Neurology	HNMT:P50135:OID20975:v1:Neurology	1	-0.0332878	0.0501832	0.507122	PPP	P50135	Shin et al.	glutamine	HMDB0000641	ENSG00000150540	HNMT	FALSE
126412	MR-link-2	M00053	glutamine	HRAS:P01112:OID31263:v1:Oncology_II	HRAS:P01112:OID31263:v1:Oncology_II	1	0.0530228	0.050737	0.295999	PPP	P01112	Shin et al.	glutamine	HMDB0000641	ENSG00000174775	HRAS	FALSE
126415	MR-link-2	M00053	glutamine	IDO1:P14902:OID30230:v1:Cardiometabolic_II	IDO1:P14902:OID30230:v1:Cardiometabolic_II	1	0.0211646	0.063672	0.739586	PPP	P14902	Shin et al.	glutamine	HMDB0000641	ENSG00000131203	IDO1	FALSE
126416	MR-link-2	M00053	glutamine	IDO1:P14902:OID30563:v1:Inflammation_II	IDO1:P14902:OID30563:v1:Inflammation_II	1	0.0423584	0.0548802	0.440212	PPP	P14902	Shin et al.	glutamine	HMDB0000641	ENSG00000131203	IDO1	FALSE
126417	MR-link-2	M00053	glutamine	IDO1:P14902:OID31050:v1:Neurology_II	IDO1:P14902:OID31050:v1:Neurology_II	1	0.0438826	0.0653557	0.501938	PPP	P14902	Shin et al.	glutamine	HMDB0000641	ENSG00000131203	IDO1	FALSE
126418	MR-link-2	M00053	glutamine	IDO1:P14902:OID31474:v1:Oncology_II	IDO1:P14902:OID31474:v1:Oncology_II	1	0.064985	0.0728303	0.372243	PPP	P14902	Shin et al.	glutamine	HMDB0000641	ENSG00000131203	IDO1	FALSE
126421	MR-link-2	M00053	glutamine	IL18R1:Q13478:OID20652:v1:Inflammation	IL18R1:Q13478:OID20652:v1:Inflammation	1	0.0533834	0.0612883	0.383742	PPP	Q13478	Shin et al.	glutamine	HMDB0000641	ENSG00000115604	IL18R1	FALSE
126422	MR-link-2	M00053	glutamine	IL18RAP:O95256:OID20900:v1:Neurology	IL18RAP:O95256:OID20900:v1:Neurology	1	0.0246449	0.0571806	0.666468	PPP	O95256	Shin et al.	glutamine	HMDB0000641	ENSG00000115607	IL18RAP	FALSE
126424	MR-link-2	M00053	glutamine	IL1R1:P14778:OID21116:v1:Neurology	IL1R1:P14778:OID21116:v1:Neurology	1	-0.00931391	0.0915956	0.919007	PPP	P14778	Shin et al.	glutamine	HMDB0000641	ENSG00000115594	IL1R1	FALSE
126427	MR-link-2	M00053	glutamine	IL1RAP:Q9NPH3:OID21126:v1:Neurology	IL1RAP:Q9NPH3:OID21126:v1:Neurology	1	-0.0860184	0.0516685	0.0959498	PPP	Q9NPH3	Shin et al.	glutamine	HMDB0000641	ENSG00000196083	IL1RAP	FALSE
126429	MR-link-2	M00053	glutamine	IL1RL1:Q01638:OID20250:v1:Cardiometabolic	IL1RL1:Q01638:OID20250:v1:Cardiometabolic	1	0.0114136	0.05209	0.826561	PPP	Q01638	Shin et al.	glutamine	HMDB0000641	ENSG00000115602	IL1RL1	FALSE
126431	MR-link-2	M00053	glutamine	IL1RL2:Q9HB29:OID20487:v1:Inflammation	IL1RL2:Q9HB29:OID20487:v1:Inflammation	1	-0.00139456	0.0560463	0.980149	PPP	Q9HB29	Shin et al.	glutamine	HMDB0000641	ENSG00000115598	IL1RL2	FALSE
126435	MR-link-2	M00053	glutamine	INPP1:P49441:OID21345:v1:Oncology	INPP1:P49441:OID21345:v1:Oncology	1	-0.0554557	0.050811	0.275092	PPP	P49441	Shin et al.	glutamine	HMDB0000641	ENSG00000151689	INPP1	FALSE
126436	MR-link-2	M00053	glutamine	INPPL1:O15357:OID21314:v1:Oncology	INPPL1:O15357:OID21314:v1:Oncology	1	-0.0155625	0.0534676	0.771002	PPP	O15357	Shin et al.	glutamine	HMDB0000641	ENSG00000165458	INPPL1	FALSE
126438	MR-link-2	M00053	glutamine	KDM3A:Q9Y4C1:OID30426:v1:Inflammation_II	KDM3A:Q9Y4C1:OID30426:v1:Inflammation_II	1	-0.109117	0.0697115	0.11752	PPP	Q9Y4C1	Shin et al.	glutamine	HMDB0000641	ENSG00000115548	KDM3A	FALSE
126439	MR-link-2	M00053	glutamine	KHK:P50053:OID30241:v1:Cardiometabolic_II	KHK:P50053:OID30241:v1:Cardiometabolic_II	1	-0.0287037	0.050879	0.572648	PPP	P50053	Shin et al.	glutamine	HMDB0000641	ENSG00000138030	KHK	FALSE
126443	MR-link-2	M00053	glutamine	KYNU:Q16719:OID20669:v1:Inflammation	KYNU:Q16719:OID20669:v1:Inflammation	1	-0.00222129	0.0769927	0.976984	PPP	Q16719	Shin et al.	glutamine	HMDB0000641	ENSG00000115919	KYNU	FALSE
126446	MR-link-2	M00053	glutamine	LYPLA2:O95372:OID30817:v1:Neurology_II	LYPLA2:O95372:OID30817:v1:Neurology_II	1	0.0298968	0.0795853	0.707172	PPP	O95372	Shin et al.	glutamine	HMDB0000641	ENSG00000011009	LYPLA2	FALSE
126448	MR-link-2	M00053	glutamine	MARS1:P56192:OID30658:v1:Inflammation_II	MARS1:P56192:OID30658:v1:Inflammation_II	1	-0.00447633	0.0599142	0.940444	PPP	P56192	Shin et al.	glutamine	HMDB0000641	ENSG00000166986	MARS1	FALSE
126449	MR-link-2	M00053	glutamine	MGLL:Q99685:OID20711:v1:Inflammation	MGLL:Q99685:OID20711:v1:Inflammation	1	-0.0135595	0.0757529	0.857941	PPP	Q99685	Shin et al.	glutamine	HMDB0000641	ENSG00000074416	MGLL	FALSE
126453	MR-link-2	M00053	glutamine	MSRA:Q9UJ68:OID21513:v1:Oncology	MSRA:Q9UJ68:OID21513:v1:Oncology	1	-0.0162496	0.0667674	0.807714	PPP	Q9UJ68	Shin et al.	glutamine	HMDB0000641	ENSG00000175806	MSRA	FALSE
126456	MR-link-2	M00053	glutamine	MTR:Q99707:OID30110:v1:Cardiometabolic_II	MTR:Q99707:OID30110:v1:Cardiometabolic_II	1	-0.0121064	0.0717467	0.866003	PPP	Q99707	Shin et al.	glutamine	HMDB0000641	ENSG00000116984	MTR	FALSE
126457	MR-link-2	M00053	glutamine	MVK:Q03426:OID20459:v1:Inflammation	MVK:Q03426:OID20459:v1:Inflammation	1	0.0139216	0.0739374	0.85065	PPP	Q03426	Shin et al.	glutamine	HMDB0000641	ENSG00000110921	MVK	FALSE
126460	MR-link-2	M00053	glutamine	NADK:O95544:OID20178:v1:Cardiometabolic	NADK:O95544:OID20178:v1:Cardiometabolic	1	0.0526029	0.0506768	0.299267	PPP	O95544	Shin et al.	glutamine	HMDB0000641	ENSG00000008130	NADK	FALSE
126463	MR-link-2	M00053	glutamine	NAMPT:P43490:OID21227:v1:Oncology	NAMPT:P43490:OID21227:v1:Oncology	1	-0.0254752	0.0576188	0.658393	PPP	P43490	Shin et al.	glutamine	HMDB0000641	ENSG00000105835	NAMPT	FALSE
126464	MR-link-2	M00053	glutamine	NAPRT:Q6XQN6:OID31114:v1:Neurology_II	NAPRT:Q6XQN6:OID31114:v1:Neurology_II	1	-0.0731417	0.0505826	0.148181	PPP	Q6XQN6	Shin et al.	glutamine	HMDB0000641	ENSG00000147813	NAPRT	FALSE
126465	MR-link-2	M00053	glutamine	NARS1:O43776:OID31035:v1:Neurology_II	NARS1:O43776:OID31035:v1:Neurology_II	1	-0.0611511	0.0534814	0.252869	PPP	O43776	Shin et al.	glutamine	HMDB0000641	ENSG00000134440	NARS1	FALSE
126468	MR-link-2	M00053	glutamine	NME1:P15531:OID30451:v1:Inflammation_II	NME1:P15531:OID30451:v1:Inflammation_II	1	-0.108749	0.0531108	0.0406009	PPP	P15531	Shin et al.	glutamine	HMDB0000641	ENSG00000239672	NME1	FALSE
126469	MR-link-2	M00053	glutamine	NME3:Q13232:OID20789:v1:Inflammation	NME3:Q13232:OID20789:v1:Inflammation	1	0.0426156	0.0508096	0.40162	PPP	Q13232	Shin et al.	glutamine	HMDB0000641	ENSG00000103024	NME3	FALSE
126470	MR-link-2	M00053	glutamine	NOS1:P29475:OID20863:v1:Neurology	NOS1:P29475:OID20863:v1:Neurology	1	-0.00634756	0.050894	0.900744	PPP	P29475	Shin et al.	glutamine	HMDB0000641	ENSG00000089250	NOS1	FALSE
126471	MR-link-2	M00053	glutamine	NOS2:P35228:OID30087:v1:Cardiometabolic_II	NOS2:P35228:OID30087:v1:Cardiometabolic_II	1	-0.0317571	0.0523667	0.544225	PPP	P35228	Shin et al.	glutamine	HMDB0000641	ENSG00000007171	NOS2	FALSE
126472	MR-link-2	M00053	glutamine	NOS3:P29474:OID20834:v1:Neurology	NOS3:P29474:OID20834:v1:Neurology	1	-0.0475581	0.0514313	0.355126	PPP	P29474	Shin et al.	glutamine	HMDB0000641	ENSG00000164867	NOS3	FALSE
126473	MR-link-2	M00053	glutamine	NPL:Q9BXD5:OID30329:v1:Cardiometabolic_II	NPL:Q9BXD5:OID30329:v1:Cardiometabolic_II	1	0.00835986	0.0509022	0.869547	PPP	Q9BXD5	Shin et al.	glutamine	HMDB0000641	ENSG00000135838	NPL	FALSE
126477	MR-link-2	M00053	glutamine	OPLAH:O14841:OID30201:v1:Cardiometabolic_II	OPLAH:O14841:OID30201:v1:Cardiometabolic_II	1	-0.023973	0.0529873	0.650961	PPP	O14841	Shin et al.	glutamine	HMDB0000641	ENSG00000178814	OPLAH	FALSE
126478	MR-link-2	M00053	glutamine	OXCT1:P55809:OID30227:v1:Cardiometabolic_II	OXCT1:P55809:OID30227:v1:Cardiometabolic_II	1	-0.00711423	0.060332	0.906133	PPP	P55809	Shin et al.	glutamine	HMDB0000641	ENSG00000083720	OXCT1	FALSE
126482	MR-link-2	M00053	glutamine	PAFAH1B3:Q15102:OID30998:v1:Neurology_II	PAFAH1B3:Q15102:OID30998:v1:Neurology_II	1	-0.120612	0.0738747	0.102542	PPP	Q15102	Shin et al.	glutamine	HMDB0000641	ENSG00000079462	PAFAH1B3	FALSE
126484	MR-link-2	M00053	glutamine	PAM:P19021:OID20291:v1:Cardiometabolic	PAM:P19021:OID20291:v1:Cardiometabolic	1	-0.00630416	0.0718818	0.930114	PPP	P19021	Shin et al.	glutamine	HMDB0000641	ENSG00000145730	PAM	FALSE
126487	MR-link-2	M00053	glutamine	PCYT2:Q99447:OID31519:v1:Oncology_II	PCYT2:Q99447:OID31519:v1:Oncology_II	1	0.00939134	0.0522144	0.857262	PPP	Q99447	Shin et al.	glutamine	HMDB0000641	ENSG00000185813	PCYT2	FALSE
126490	MR-link-2	M00053	glutamine	PHOSPHO1:Q8TCT1:OID20922:v1:Neurology	PHOSPHO1:Q8TCT1:OID20922:v1:Neurology	1	0.0386073	0.0498694	0.438831	PPP	Q8TCT1	Shin et al.	glutamine	HMDB0000641	ENSG00000173868	PHOSPHO1	FALSE
126491	MR-link-2	M00053	glutamine	PHYKPL:Q8IUZ5:OID30634:v1:Inflammation_II	PHYKPL:Q8IUZ5:OID30634:v1:Inflammation_II	1	-0.0228189	0.0591462	0.699641	PPP	Q8IUZ5	Shin et al.	glutamine	HMDB0000641	ENSG00000175309	PHYKPL	FALSE
126494	MR-link-2	M00053	glutamine	PKLR:P30613:OID20682:v1:Inflammation	PKLR:P30613:OID20682:v1:Inflammation	1	0.0333512	0.0657576	0.612026	PPP	P30613	Shin et al.	glutamine	HMDB0000641	ENSG00000143627	PKLR	FALSE
126495	MR-link-2	M00053	glutamine	PLA2G7:Q13093:OID21105:v1:Neurology	PLA2G7:Q13093:OID21105:v1:Neurology	1	-0.114293	0.055556	0.0396613	PPP	Q13093	Shin et al.	glutamine	HMDB0000641	ENSG00000146070	PLA2G7	FALSE
126499	MR-link-2	M00053	glutamine	PMVK:Q15126:OID20850:v1:Neurology	PMVK:Q15126:OID20850:v1:Neurology	1	-0.0100427	0.0528297	0.849234	PPP	Q15126	Shin et al.	glutamine	HMDB0000641	ENSG00000163344	PMVK	FALSE
126502	MR-link-2	M00053	glutamine	PPT1:P50897:OID30947:v1:Neurology_II	PPT1:P50897:OID30947:v1:Neurology_II	1	-0.0906922	0.0559965	0.105317	PPP	P50897	Shin et al.	glutamine	HMDB0000641	ENSG00000131238	PPT1	FALSE
126504	MR-link-2	M00053	glutamine	RAB10:P61026:OID30357:v1:Cardiometabolic_II	RAB10:P61026:OID30357:v1:Cardiometabolic_II	1	-0.0282215	0.0645462	0.661945	PPP	P61026	Shin et al.	glutamine	HMDB0000641	ENSG00000084733	RAB10	FALSE
126507	MR-link-2	M00053	glutamine	RAB27B:O00194:OID30354:v1:Cardiometabolic_II	RAB27B:O00194:OID30354:v1:Cardiometabolic_II	1	0.00515117	0.056784	0.927719	PPP	O00194	Shin et al.	glutamine	HMDB0000641	ENSG00000041353	RAB27B	FALSE
126508	MR-link-2	M00053	glutamine	RAB2B:Q8WUD1:OID31362:v1:Oncology_II	RAB2B:Q8WUD1:OID31362:v1:Oncology_II	1	-0.00519088	0.0640667	0.935424	PPP	Q8WUD1	Shin et al.	glutamine	HMDB0000641	ENSG00000129472	RAB2B	FALSE
126509	MR-link-2	M00053	glutamine	RAB6B:Q9NRW1:OID20817:v1:Neurology	RAB6B:Q9NRW1:OID20817:v1:Neurology	1	0.0787858	0.0509392	0.121945	PPP	Q9NRW1	Shin et al.	glutamine	HMDB0000641	ENSG00000154917	RAB6B	FALSE
126511	MR-link-2	M00053	glutamine	RAC3:P60763:OID30958:v1:Neurology_II	RAC3:P60763:OID30958:v1:Neurology_II	1	0.0697803	0.0631092	0.268853	PPP	P60763	Shin et al.	glutamine	HMDB0000641	ENSG00000169750	RAC3	FALSE
126512	MR-link-2	M00053	glutamine	RALB:P11234:OID30567:v1:Inflammation_II	RALB:P11234:OID30567:v1:Inflammation_II	1	-0.0842515	0.0627836	0.179617	PPP	P11234	Shin et al.	glutamine	HMDB0000641	ENSG00000144118	RALB	FALSE
126513	MR-link-2	M00053	glutamine	RAP1A:P62834:OID30452:v1:Inflammation_II	RAP1A:P62834:OID30452:v1:Inflammation_II	1	-0.0442699	0.0805512	0.582602	PPP	P62834	Shin et al.	glutamine	HMDB0000641	ENSG00000116473	RAP1A	FALSE
126515	MR-link-2	M00053	glutamine	RBKS:Q9H477:OID20986:v1:Neurology	RBKS:Q9H477:OID20986:v1:Neurology	1	0.0247963	0.0695427	0.721419	PPP	Q9H477	Shin et al.	glutamine	HMDB0000641	ENSG00000171174	RBKS	FALSE
126521	MR-link-2	M00053	glutamine	SAT1:P21673:OID30111:v1:Cardiometabolic_II	SAT1:P21673:OID30111:v1:Cardiometabolic_II	1	0.020263	0.051598	0.694534	PPP	P21673	Shin et al.	glutamine	HMDB0000641	ENSG00000130066	SAT1	FALSE
126523	MR-link-2	M00053	glutamine	SAT2:Q96F10:OID31306:v1:Oncology_II	SAT2:Q96F10:OID31306:v1:Oncology_II	1	0.0222763	0.0516423	0.666208	PPP	Q96F10	Shin et al.	glutamine	HMDB0000641	ENSG00000141504	SAT2	FALSE
126524	MR-link-2	M00053	glutamine	SCLY:Q96I15:OID21425:v1:Oncology	SCLY:Q96I15:OID21425:v1:Oncology	1	-0.0513419	0.0702108	0.464624	PPP	Q96I15	Shin et al.	glutamine	HMDB0000641	ENSG00000132330	SCLY	FALSE
126525	MR-link-2	M00053	glutamine	SDHB:P21912:OID31436:v1:Oncology_II	SDHB:P21912:OID31436:v1:Oncology_II	1	0.0595537	0.0578069	0.302907	PPP	P21912	Shin et al.	glutamine	HMDB0000641	ENSG00000117118	SDHB	FALSE
126529	MR-link-2	M00053	glutamine	SETMAR:Q53H47:OID20948:v1:Neurology	SETMAR:Q53H47:OID20948:v1:Neurology	1	0.0807159	0.0513076	0.115678	PPP	Q53H47	Shin et al.	glutamine	HMDB0000641	ENSG00000170364	SETMAR	FALSE
126530	MR-link-2	M00053	glutamine	SHMT1:P34896:OID20714:v1:Inflammation	SHMT1:P34896:OID20714:v1:Inflammation	1	-0.0179746	0.0716139	0.801819	PPP	P34896	Shin et al.	glutamine	HMDB0000641	ENSG00000176974	SHMT1	FALSE
126531	MR-link-2	M00053	glutamine	SIRT1:Q96EB6:OID30439:v1:Inflammation_II	SIRT1:Q96EB6:OID30439:v1:Inflammation_II	1	-0.0892455	0.0767181	0.244711	PPP	Q96EB6	Shin et al.	glutamine	HMDB0000641	ENSG00000096717	SIRT1	FALSE
126533	MR-link-2	M00053	glutamine	SIRT2:Q8IXJ6:OID21375:v1:Oncology	SIRT2:Q8IXJ6:OID21375:v1:Oncology	1	0.0139173	0.0632931	0.825959	PPP	Q8IXJ6	Shin et al.	glutamine	HMDB0000641	ENSG00000068903	SIRT2	FALSE
126536	MR-link-2	M00053	glutamine	SLC16A1:P53985:OID20799:v1:Neurology	SLC16A1:P53985:OID20799:v1:Neurology	1	0.0203308	0.0505671	0.687643	PPP	P53985	Shin et al.	glutamine	HMDB0000641	ENSG00000155380	SLC16A1	FALSE
126537	MR-link-2	M00053	glutamine	SLC1A4:P43007:OID30926:v1:Neurology_II	SLC1A4:P43007:OID30926:v1:Neurology_II	1	0.0738847	0.0680041	0.27727	PPP	P43007	Shin et al.	glutamine	HMDB0000641	ENSG00000115902	SLC1A4	FALSE
126540	MR-link-2	M00053	glutamine	SMPD3:Q9NY59:OID30477:v1:Inflammation_II	SMPD3:Q9NY59:OID30477:v1:Inflammation_II	1	-0.0585685	0.0735484	0.425843	PPP	Q9NY59	Shin et al.	glutamine	HMDB0000641	ENSG00000103056	SMPD3	FALSE
126541	MR-link-2	M00053	glutamine	SMS:P52788:OID30853:v1:Neurology_II	SMS:P52788:OID30853:v1:Neurology_II	1	-0.0370926	0.0516384	0.472563	PPP	P52788	Shin et al.	glutamine	HMDB0000641	ENSG00000102172	SMS	FALSE
126545	MR-link-2	M00053	glutamine	SPTLC1:O15269:OID31086:v1:Neurology_II	SPTLC1:O15269:OID31086:v1:Neurology_II	1	0.051773	0.0497618	0.298146	PPP	O15269	Shin et al.	glutamine	HMDB0000641	ENSG00000090054	SPTLC1	FALSE
126547	MR-link-2	M00053	glutamine	SULT1A1:P50225:OID21031:v1:Neurology	SULT1A1:P50225:OID21031:v1:Neurology	1	0.00898173	0.0509839	0.860162	PPP	P50225	Shin et al.	glutamine	HMDB0000641	ENSG00000196502	SULT1A1	FALSE
126549	MR-link-2	M00053	glutamine	SUOX:P51687:OID31031:v1:Neurology_II	SUOX:P51687:OID31031:v1:Neurology_II	1	-0.0676308	0.0753872	0.369659	PPP	P51687	Shin et al.	glutamine	HMDB0000641	ENSG00000139531	SUOX	FALSE
126550	MR-link-2	M00053	glutamine	TARS1:P26639:OID31343:v1:Oncology_II	TARS1:P26639:OID31343:v1:Oncology_II	1	-0.0240448	0.0508856	0.636551	PPP	P26639	Shin et al.	glutamine	HMDB0000641	ENSG00000113407	TARS	FALSE
126551	MR-link-2	M00053	glutamine	TDO2:P48775:OID30910:v1:Neurology_II	TDO2:P48775:OID30910:v1:Neurology_II	1	0.0401942	0.0511252	0.431755	PPP	P48775	Shin et al.	glutamine	HMDB0000641	ENSG00000151790	TDO2	FALSE
126552	MR-link-2	M00053	glutamine	THTPA:Q9BU02:OID31375:v1:Oncology_II	THTPA:Q9BU02:OID31375:v1:Oncology_II	1	0.0074069	0.0598267	0.901469	PPP	Q9BU02	Shin et al.	glutamine	HMDB0000641	ENSG00000259431	THTPA	FALSE
126554	MR-link-2	M00053	glutamine	TIGAR:Q9NQ88:OID20894:v1:Neurology	TIGAR:Q9NQ88:OID20894:v1:Neurology	1	0.0138006	0.0530337	0.794692	PPP	Q9NQ88	Shin et al.	glutamine	HMDB0000641	ENSG00000078237	TIGAR	FALSE
126556	MR-link-2	M00053	glutamine	TK1:P04183:OID31294:v1:Oncology_II	TK1:P04183:OID31294:v1:Oncology_II	1	0.0244941	0.0836785	0.769739	PPP	P04183	Shin et al.	glutamine	HMDB0000641	ENSG00000167900	TK1	FALSE
126558	MR-link-2	M00053	glutamine	TPK1:Q9H3S4:OID30338:v1:Cardiometabolic_II	TPK1:Q9H3S4:OID30338:v1:Cardiometabolic_II	1	0.143172	0.0717214	0.0459091	PPP	Q9H3S4	Shin et al.	glutamine	HMDB0000641	ENSG00000196511	TPK1	FALSE
126559	MR-link-2	M00053	glutamine	TREH:O43280:OID30388:v1:Cardiometabolic_II	TREH:O43280:OID30388:v1:Cardiometabolic_II	1	-0.00920537	0.065783	0.888711	PPP	O43280	Shin et al.	glutamine	HMDB0000641	ENSG00000118094	TREH	FALSE
126560	MR-link-2	M00053	glutamine	TYMP:P19971:OID20234:v1:Cardiometabolic	TYMP:P19971:OID20234:v1:Cardiometabolic	1	-0.0306405	0.0695856	0.659699	PPP	P19971	Shin et al.	glutamine	HMDB0000641	ENSG00000025708	TYMP	FALSE
126562	MR-link-2	M00053	glutamine	UPB1:Q9UBR1:OID30352:v1:Cardiometabolic_II	UPB1:Q9UBR1:OID30352:v1:Cardiometabolic_II	1	-0.0331683	0.0636309	0.602185	PPP	Q9UBR1	Shin et al.	glutamine	HMDB0000641	ENSG00000100024	UPB1	FALSE
126564	MR-link-2	M00053	glutamine	VNN1:O95497:OID30711:v1:Inflammation_II	VNN1:O95497:OID30711:v1:Inflammation_II	1	-0.134225	0.0578455	0.0203189	PPP	O95497	Shin et al.	glutamine	HMDB0000641	ENSG00000112299	VNN1	FALSE
126565	MR-link-2	M00053	glutamine	VNN2:O95498:OID21310:v1:Oncology	VNN2:O95498:OID21310:v1:Oncology	1	0.0681879	0.0499544	0.172253	PPP	O95498	Shin et al.	glutamine	HMDB0000641	ENSG00000112303	VNN2	FALSE
126566	MR-link-2	M00053	glutamine	WARS:P23381:OID21084:v1:Neurology	WARS:P23381:OID21084:v1:Neurology	1	0.0964705	0.0654727	0.140631	PPP	P23381	Shin et al.	glutamine	HMDB0000641	ENSG00000140105	WARS	FALSE
126567	MR-link-2	M00053	glutamine	YARS1:P54577:OID31494:v1:Oncology_II	YARS1:P54577:OID31494:v1:Oncology_II	1	-0.0370365	0.0753828	0.623205	PPP	P54577	Shin et al.	glutamine	HMDB0000641	ENSG00000134684	YARS	FALSE
126568	MR-link-2	M00054	tryptophan	10024_44_HOGA1_HOGA1	10024_44_HOGA1_HOGA1	14	0.0217926	0.0325224	0.502808	DeCODE	Q86XE5	Shin et al.	tryptophan	HMDB0000929	ENSG00000241935	HOGA1	FALSE
126569	MR-link-2	M00054	tryptophan	10086_39_CBS_CBS	10086_39_CBS_CBS	14	0.0189264	0.0293143	0.518513	DeCODE	P35520	Shin et al.	tryptophan	HMDB0000929	ENSG00000160200	CBS	FALSE
126570	MR-link-2	M00054	tryptophan	10531_18_NRAS_RASN	10531_18_NRAS_RASN	14	-0.0247592	0.0293677	0.399185	DeCODE	P01111	Shin et al.	tryptophan	HMDB0000929	ENSG00000213281	NRAS	FALSE
126571	MR-link-2	M00054	tryptophan	10612_18_PLOD3_PLOD3	10612_18_PLOD3_PLOD3	14	0.0320965	0.0297513	0.280665	DeCODE	O60568	Shin et al.	tryptophan	HMDB0000929	ENSG00000106397	PLOD3	FALSE
126572	MR-link-2	M00054	tryptophan	11098_1_PDXK_PDXK	11098_1_PDXK_PDXK	14	0.0125608	0.0282482	0.656565	DeCODE	O00764	Shin et al.	tryptophan	HMDB0000929	ENSG00000160209	PDXK	FALSE
126573	MR-link-2	M00054	tryptophan	11241_8_ASL_ARLY	11241_8_ASL_ARLY	14	-0.00903743	0.0299856	0.763116	DeCODE	P04424	Shin et al.	tryptophan	HMDB0000929	ENSG00000126522	ASL	FALSE
126574	MR-link-2	M00054	tryptophan	11247_20_NAGS_NAGS	11247_20_NAGS_NAGS	14	0.00532839	0.0323574	0.869202	DeCODE	Q8N159	Shin et al.	tryptophan	HMDB0000929	ENSG00000161653	NAGS	FALSE
126575	MR-link-2	M00054	tryptophan	11280_6_GAD1_DCE1	11280_6_GAD1_DCE1	14	0.0260861	0.0313792	0.405795	DeCODE	Q99259	Shin et al.	tryptophan	HMDB0000929	ENSG00000128683	GAD1	FALSE
126576	MR-link-2	M00054	tryptophan	11348_132_P4HA2_P4HA2	11348_132_P4HA2_P4HA2	14	-0.0166114	0.0306961	0.588399	DeCODE	O15460	Shin et al.	tryptophan	HMDB0000929	ENSG00000072682	P4HA2	FALSE
126577	MR-link-2	M00054	tryptophan	11361_73_TYMP_TP	11361_73_TYMP_TP	14	0.000744208	0.0318184	0.98134	DeCODE	P19971	Shin et al.	tryptophan	HMDB0000929	ENSG00000025708	TYMP	FALSE
126578	MR-link-2	M00054	tryptophan	11368_32_AK2_KAD2	11368_32_AK2_KAD2	14	0.0271395	0.0301406	0.367892	DeCODE	P54819	Shin et al.	tryptophan	HMDB0000929	ENSG00000004455	AK2	FALSE
126579	MR-link-2	M00054	tryptophan	11377_19_ADH7_ADH7	11377_19_ADH7_ADH7	14	-0.0384903	0.0311026	0.215892	DeCODE	P40394	Shin et al.	tryptophan	HMDB0000929	ENSG00000196344	ADH7	FALSE
126580	MR-link-2	M00054	tryptophan	11381_56_PRPS1_PRPS1	11381_56_PRPS1_PRPS1	14	0.0242324	0.0316977	0.444578	DeCODE	P60891	Shin et al.	tryptophan	HMDB0000929	ENSG00000147224	PRPS1	FALSE
126581	MR-link-2	M00054	tryptophan	11382_5_BLVRA_BIEA	11382_5_BLVRA_BIEA	14	0.00722841	0.0304829	0.812556	DeCODE	P53004	Shin et al.	tryptophan	HMDB0000929	ENSG00000106605	BLVRA	FALSE
126582	MR-link-2	M00054	tryptophan	11391_69_MVK_MVK	11391_69_MVK_MVK	14	0.0113087	0.0299557	0.705792	DeCODE	Q03426	Shin et al.	tryptophan	HMDB0000929	ENSG00000110921	MVK	FALSE
126583	MR-link-2	M00054	tryptophan	11402_17_KMT2C_KMT2C	11402_17_KMT2C_KMT2C	14	0.00155208	0.0317955	0.961067	DeCODE	Q8NEZ4	Shin et al.	tryptophan	HMDB0000929	ENSG00000055609	KMT2C	FALSE
126584	MR-link-2	M00054	tryptophan	11424_4_FAH_FAAA	11424_4_FAH_FAAA	14	-0.000649282	0.0291095	0.982205	DeCODE	P16930	Shin et al.	tryptophan	HMDB0000929	ENSG00000103876	FAH	FALSE
126585	MR-link-2	M00054	tryptophan	11441_11_PYGL_PYGL	11441_11_PYGL_PYGL	14	-0.0062786	0.0307667	0.838298	DeCODE	P06737	Shin et al.	tryptophan	HMDB0000929	ENSG00000100504	PYGL	FALSE
126586	MR-link-2	M00054	tryptophan	11448_34_GALK1_GALK1	11448_34_GALK1_GALK1	14	0.0295285	0.0305245	0.333359	DeCODE	P51570	Shin et al.	tryptophan	HMDB0000929	ENSG00000108479	GALK1	FALSE
126587	MR-link-2	M00054	tryptophan	11572_4_DNM2_DYN2	11572_4_DNM2_DYN2	14	5.9485e-14	1.49012e-08	0.999997	DeCODE	P50570	Shin et al.	tryptophan	HMDB0000929	ENSG00000079805	DNM2	FALSE
126588	MR-link-2	M00054	tryptophan	11645_9_P4HA1_P4HA1	11645_9_P4HA1_P4HA1	14	0.0148857	0.0298825	0.618386	DeCODE	P13674	Shin et al.	tryptophan	HMDB0000929	ENSG00000122884	P4HA1	FALSE
126589	MR-link-2	M00054	tryptophan	11653_69_SLC6A9_SC6A9	11653_69_SLC6A9_SC6A9	14	-0.00666765	0.0305932	0.827472	DeCODE	P48067	Shin et al.	tryptophan	HMDB0000929	ENSG00000196517	SLC6A9	FALSE
126590	MR-link-2	M00054	tryptophan	11709_29_CPT1B_CPT1B	11709_29_CPT1B_CPT1B	14	-0.00835693	0.0345197	0.808709	DeCODE	Q92523	Shin et al.	tryptophan	HMDB0000929	ENSG00000205560	CPT1B	FALSE
126591	MR-link-2	M00054	tryptophan	12018_84_TPK1_TPK1	12018_84_TPK1_TPK1	14	0.00491903	0.0303577	0.871278	DeCODE	Q9H3S4	Shin et al.	tryptophan	HMDB0000929	ENSG00000196511	TPK1	FALSE
126592	MR-link-2	M00054	tryptophan	12334_25_SHMT1_cSHMT	12334_25_SHMT1_cSHMT	14	0.0102288	0.0309421	0.740962	DeCODE	P34896	Shin et al.	tryptophan	HMDB0000929	ENSG00000176974	SHMT1	FALSE
126593	MR-link-2	M00054	tryptophan	12340_17_AARS_SYAC	12340_17_AARS_SYAC	14	6.34784e-14	1.49012e-08	0.999997	DeCODE	P49588	Shin et al.	tryptophan	HMDB0000929	ENSG00000090861	AARS	FALSE
126594	MR-link-2	M00054	tryptophan	12348_46_SARS2_SYSM	12348_46_SARS2_SYSM	14	0.0105253	0.0289555	0.716231	DeCODE	Q9NP81	Shin et al.	tryptophan	HMDB0000929	ENSG00000104835	SARS2	FALSE
126595	MR-link-2	M00054	tryptophan	12374_8_PAFAH1B3_PA1B3	12374_8_PAFAH1B3_PA1B3	14	-0.00741288	0.0302427	0.806369	DeCODE	Q15102	Shin et al.	tryptophan	HMDB0000929	ENSG00000079462	PAFAH1B3	FALSE
126596	MR-link-2	M00054	tryptophan	12395_86_DARS2_SYDM	12395_86_DARS2_SYDM	14	0.00632805	0.0281673	0.822244	DeCODE	Q6PI48	Shin et al.	tryptophan	HMDB0000929	ENSG00000117593	DARS2	FALSE
126597	MR-link-2	M00054	tryptophan	12422_143_ALOX15B_LX15B	12422_143_ALOX15B_LX15B	14	0.00290154	0.0294644	0.921554	DeCODE	O15296	Shin et al.	tryptophan	HMDB0000929	ENSG00000179593	ALOX15B	FALSE
126598	MR-link-2	M00054	tryptophan	12425_104_ARF6_ARF6	12425_104_ARF6_ARF6	14	0.0184041	0.0302963	0.54354	DeCODE	P62330	Shin et al.	tryptophan	HMDB0000929	ENSG00000165527	ARF6	FALSE
126599	MR-link-2	M00054	tryptophan	12428_2_LYPLAL1_LYPL1	12428_2_LYPLAL1_LYPL1	14	0.0424107	0.0330192	0.198992	DeCODE	Q5VWZ2	Shin et al.	tryptophan	HMDB0000929	ENSG00000143353	LYPLAL1	FALSE
126600	MR-link-2	M00054	tryptophan	12450_42_PMVK_PMVK	12450_42_PMVK_PMVK	14	0.00764227	0.0311249	0.806042	DeCODE	Q15126	Shin et al.	tryptophan	HMDB0000929	ENSG00000163344	PMVK	FALSE
126601	MR-link-2	M00054	tryptophan	12462_20_SETMAR_SETMR	12462_20_SETMAR_SETMR	14	0.012382	0.0312231	0.691688	DeCODE	Q53H47	Shin et al.	tryptophan	HMDB0000929	ENSG00000170364	SETMAR	FALSE
126602	MR-link-2	M00054	tryptophan	12476_50_TIGAR_TIGAR	12476_50_TIGAR_TIGAR	14	0.0543895	0.0319683	0.0888762	DeCODE	Q9NQ88	Shin et al.	tryptophan	HMDB0000929	ENSG00000078237	TIGAR	FALSE
126603	MR-link-2	M00054	tryptophan	12507_16_ITPKC_IP3KC	12507_16_ITPKC_IP3KC	14	0.00962615	0.0304247	0.751705	DeCODE	Q96DU7	Shin et al.	tryptophan	HMDB0000929	ENSG00000086544	ITPKC	FALSE
126604	MR-link-2	M00054	tryptophan	12515_45_UCK2_UCK2	12515_45_UCK2_UCK2	14	0.0173885	0.0292919	0.552762	DeCODE	Q9BZX2	Shin et al.	tryptophan	HMDB0000929	ENSG00000143179	UCK2	FALSE
126605	MR-link-2	M00054	tryptophan	12524_18_SAT2_SAT2	12524_18_SAT2_SAT2	14	0.0103982	0.0298116	0.727243	DeCODE	Q96F10	Shin et al.	tryptophan	HMDB0000929	ENSG00000141504	SAT2	FALSE
126606	MR-link-2	M00054	tryptophan	12581_39_IMPA2_IMPA2	12581_39_IMPA2_IMPA2	14	-0.0254638	0.031548	0.419584	DeCODE	O14732	Shin et al.	tryptophan	HMDB0000929	ENSG00000141401	IMPA2	FALSE
126607	MR-link-2	M00054	tryptophan	12632_14_NAT1_ARY1	12632_14_NAT1_ARY1	14	0.0235417	0.0330199	0.475874	DeCODE	P18440	Shin et al.	tryptophan	HMDB0000929	ENSG00000171428	NAT1	FALSE
126608	MR-link-2	M00054	tryptophan	12636_113_SMYD2_SMYD2	12636_113_SMYD2_SMYD2	14	0.02561	0.030837	0.406259	DeCODE	Q9NRG4	Shin et al.	tryptophan	HMDB0000929	ENSG00000143499	SMYD2	FALSE
126609	MR-link-2	M00054	tryptophan	12637_7_CRAT_CACP	12637_7_CRAT_CACP	14	0.00964078	0.0296289	0.744891	DeCODE	P43155	Shin et al.	tryptophan	HMDB0000929	ENSG00000095321	CRAT	FALSE
126610	MR-link-2	M00054	tryptophan	12641_3_INPP5B_I5P2	12641_3_INPP5B_I5P2	14	-0.000309634	0.0312915	0.992105	DeCODE	P32019	Shin et al.	tryptophan	HMDB0000929	ENSG00000204084	INPP5B	FALSE
126611	MR-link-2	M00054	tryptophan	12644_63_ADSS_PURA2	12644_63_ADSS_PURA2	14	0.0212995	0.0290241	0.463036	DeCODE	P30520	Shin et al.	tryptophan	HMDB0000929	ENSG00000035687	ADSS	FALSE
126612	MR-link-2	M00054	tryptophan	12647_52_SETD2_SETD2	12647_52_SETD2_SETD2	14	0.00975005	0.0304353	0.7487	DeCODE	Q9BYW2	Shin et al.	tryptophan	HMDB0000929	ENSG00000181555	SETD2	FALSE
126613	MR-link-2	M00054	tryptophan	12658_72_PANK3_PANK3	12658_72_PANK3_PANK3	14	0.0234709	0.0319713	0.462873	DeCODE	Q9H999	Shin et al.	tryptophan	HMDB0000929	ENSG00000120137	PANK3	FALSE
126614	MR-link-2	M00054	tryptophan	12667_2_GDA_GUAD	12667_2_GDA_GUAD	14	0.0235937	0.0304657	0.438674	DeCODE	Q9Y2T3	Shin et al.	tryptophan	HMDB0000929	ENSG00000119125	GDA	FALSE
126615	MR-link-2	M00054	tryptophan	12675_14_DARS_SYDC	12675_14_DARS_SYDC	14	0.00638495	0.0316494	0.84012	DeCODE	P14868	Shin et al.	tryptophan	HMDB0000929	ENSG00000115866	DARS	FALSE
126616	MR-link-2	M00054	tryptophan	12686_15_MPST_THTM	12686_15_MPST_THTM	14	0.0342332	0.0289121	0.236395	DeCODE	P25325	Shin et al.	tryptophan	HMDB0000929	ENSG00000128309	MPST	FALSE
126617	MR-link-2	M00054	tryptophan	12691_44_SHMT2_GLYM	12691_44_SHMT2_GLYM	14	0.0111509	0.0288758	0.699373	DeCODE	P34897	Shin et al.	tryptophan	HMDB0000929	ENSG00000182199	SHMT2	FALSE
126618	MR-link-2	M00054	tryptophan	12692_56_DOT1L_DOT1L	12692_56_DOT1L_DOT1L	14	0.0128646	0.032409	0.691407	DeCODE	Q8TEK3	Shin et al.	tryptophan	HMDB0000929	ENSG00000104885	DOT1L	FALSE
126619	MR-link-2	M00054	tryptophan	12697_30_PIP4K2A_PI42A	12697_30_PIP4K2A_PI42A	14	0.0153348	0.0302547	0.612255	DeCODE	P48426	Shin et al.	tryptophan	HMDB0000929	ENSG00000150867	PIP4K2A	FALSE
126620	MR-link-2	M00054	tryptophan	12700_9_ACLY_ACLY	12700_9_ACLY_ACLY	14	-0.00572977	0.0299844	0.848454	DeCODE	P53396	Shin et al.	tryptophan	HMDB0000929	ENSG00000131473	ACLY	FALSE
126621	MR-link-2	M00054	tryptophan	12786_61_GPCPD1_GDE5	12786_61_GPCPD1_GDE5	14	0.048609	0.0305229	0.111263	DeCODE	Q9NPB8	Shin et al.	tryptophan	HMDB0000929	ENSG00000125772	GPCPD1	FALSE
126622	MR-link-2	M00054	tryptophan	12812_25_ACYP2_ACYP2	12812_25_ACYP2_ACYP2	14	0.015092	0.029907	0.613817	DeCODE	P14621	Shin et al.	tryptophan	HMDB0000929	ENSG00000170634	ACYP2	FALSE
126623	MR-link-2	M00054	tryptophan	12815_9_IARS_SYIC	12815_9_IARS_SYIC	14	0.0255479	0.0305267	0.402648	DeCODE	P41252	Shin et al.	tryptophan	HMDB0000929	ENSG00000196305	IARS	FALSE
126624	MR-link-2	M00054	tryptophan	12818_159_SLC14A2_UT2	12818_159_SLC14A2_UT2	14	0.0089517	0.0305108	0.769221	DeCODE	Q15849	Shin et al.	tryptophan	HMDB0000929	ENSG00000132874	SLC14A2	FALSE
126625	MR-link-2	M00054	tryptophan	12881_17_RDH16_RDH16	12881_17_RDH16_RDH16	14	0.0297475	0.0301434	0.323708	DeCODE	O75452	Shin et al.	tryptophan	HMDB0000929	ENSG00000139547	RDH16	FALSE
126626	MR-link-2	M00054	tryptophan	12895_28_DGKB_DGKB	12895_28_DGKB_DGKB	14	0.000142587	0.00387804	0.97067	DeCODE	Q9Y6T7	Shin et al.	tryptophan	HMDB0000929	ENSG00000136267	DGKB	FALSE
126627	MR-link-2	M00054	tryptophan	12960_9_GCK_HXK4	12960_9_GCK_HXK4	14	0.0213394	0.0324993	0.51143	DeCODE	P35557	Shin et al.	tryptophan	HMDB0000929	ENSG00000106633	GCK	FALSE
126628	MR-link-2	M00054	tryptophan	13059_33_RFK_RIFK	13059_33_RFK_RIFK	14	0.0164437	0.0289741	0.570353	DeCODE	Q969G6	Shin et al.	tryptophan	HMDB0000929	ENSG00000135002	RFK	FALSE
126629	MR-link-2	M00054	tryptophan	13083_18_VARS_SYVC	13083_18_VARS_SYVC	14	0.0173349	0.0315937	0.583225	DeCODE	P26640	Shin et al.	tryptophan	HMDB0000929	ENSG00000204394	VARS1	FALSE
126630	MR-link-2	M00054	tryptophan	13130_150_HK2_HXK2	13130_150_HK2_HXK2	14	-0.000932035	0.0290963	0.974446	DeCODE	P52789	Shin et al.	tryptophan	HMDB0000929	ENSG00000159399	HK2	FALSE
126631	MR-link-2	M00054	tryptophan	13131_5_HK1_HXK1	13131_5_HK1_HXK1	14	-0.000238762	0.000224841	0.288274	DeCODE	P19367	Shin et al.	tryptophan	HMDB0000929	ENSG00000156515	HK1	FALSE
126632	MR-link-2	M00054	tryptophan	13430_50_SLC14A1_UT1	13430_50_SLC14A1_UT1	14	0.0138631	0.0309766	0.65449	DeCODE	Q13336	Shin et al.	tryptophan	HMDB0000929	ENSG00000141469	SLC14A1	FALSE
126633	MR-link-2	M00054	tryptophan	13473_55_ITPKA_IP3KA	13473_55_ITPKA_IP3KA	14	0.036479	0.0297256	0.219751	DeCODE	P23677	Shin et al.	tryptophan	HMDB0000929	ENSG00000137825	ITPKA	FALSE
126634	MR-link-2	M00054	tryptophan	13494_6_CERS5_CERS5	13494_6_CERS5_CERS5	14	0.00741452	0.0303756	0.807157	DeCODE	Q8N5B7	Shin et al.	tryptophan	HMDB0000929	ENSG00000139624	CERS5	FALSE
126635	MR-link-2	M00054	tryptophan	13498_1_MIOX_MIOX	13498_1_MIOX_MIOX	14	-0.0107464	0.0322036	0.738606	DeCODE	Q9UGB7	Shin et al.	tryptophan	HMDB0000929	ENSG00000100253	MIOX	FALSE
126636	MR-link-2	M00054	tryptophan	13595_20_THTPA_THTPA	13595_20_THTPA_THTPA	13	0.0820975	0.0311901	0.00848417	DeCODE	Q9BU02	Shin et al.	tryptophan	HMDB0000929	ENSG00000259431	THTPA	FALSE
126637	MR-link-2	M00054	tryptophan	13596_3_RAB27B_RB27B	13596_3_RAB27B_RB27B	14	-0.00802369	0.0309875	0.795687	DeCODE	O00194	Shin et al.	tryptophan	HMDB0000929	ENSG00000041353	RAB27B	FALSE
126638	MR-link-2	M00054	tryptophan	13623_4_MLL2_MLL2	13623_4_MLL2_MLL2	14	-0.0155802	0.0322595	0.629121	DeCODE	O14686	Shin et al.	tryptophan	HMDB0000929	ENSG00000167548	KMT2D	FALSE
126639	MR-link-2	M00054	tryptophan	13624_17_NADK_NADK	13624_17_NADK_NADK	14	5.47149e-14	1.49012e-08	0.999997	DeCODE	O95544	Shin et al.	tryptophan	HMDB0000929	ENSG00000008130	NADK	FALSE
126640	MR-link-2	M00054	tryptophan	13689_2_ODC1_Ornithine_decarboxylase	13689_2_ODC1_Ornithine_decarboxylase	14	0.0238789	0.0296912	0.421256	DeCODE	P11926	Shin et al.	tryptophan	HMDB0000929	ENSG00000115758	ODC1	FALSE
126641	MR-link-2	M00054	tryptophan	13936_24_PGK2_PGK2	13936_24_PGK2_PGK2	14	0.0291097	0.030809	0.344738	DeCODE	P07205	Shin et al.	tryptophan	HMDB0000929	ENSG00000170950	PGK2	FALSE
126642	MR-link-2	M00054	tryptophan	13941_82_FARS2_SYFM	13941_82_FARS2_SYFM	14	0.0114414	0.0309046	0.71122	DeCODE	O95363	Shin et al.	tryptophan	HMDB0000929	ENSG00000145982	FARS2	FALSE
126643	MR-link-2	M00054	tryptophan	13947_371_NUDT12_NUD12	13947_371_NUDT12_NUD12	14	0.00367412	0.031108	0.905982	DeCODE	Q9BQG2	Shin et al.	tryptophan	HMDB0000929	ENSG00000112874	NUDT12	FALSE
126644	MR-link-2	M00054	tryptophan	13990_1_PC_pyruvate_carboxylase	13990_1_PC_pyruvate_carboxylase	14	0.00235483	0.0103455	0.819942	DeCODE	P11498	Shin et al.	tryptophan	HMDB0000929	ENSG00000173599	PC	FALSE
126645	MR-link-2	M00054	tryptophan	13998_26_ADSSL1_PURA1	13998_26_ADSSL1_PURA1	14	0.00794306	0.0293255	0.7865	DeCODE	Q8N142	Shin et al.	tryptophan	HMDB0000929	ENSG00000185100	ADSSL1	FALSE
126646	MR-link-2	M00054	tryptophan	14006_36_GNMT_GNMT	14006_36_GNMT_GNMT	14	0.00933927	0.0312244	0.764863	DeCODE	Q14749	Shin et al.	tryptophan	HMDB0000929	ENSG00000124713	GNMT	FALSE
126647	MR-link-2	M00054	tryptophan	14048_7_IL1RAP_IL_1_R_AcP	14048_7_IL1RAP_IL_1_R_AcP	14	0.0125608	0.0285332	0.659781	DeCODE	Q9NPH3	Shin et al.	tryptophan	HMDB0000929	ENSG00000196083	IL1RAP	FALSE
126648	MR-link-2	M00054	tryptophan	14079_14_IL18R1_IL_18_Ra	14079_14_IL18R1_IL_18_Ra	14	-0.00800859	0.0288803	0.781548	DeCODE	Q13478	Shin et al.	tryptophan	HMDB0000929	ENSG00000115604	IL18R1	FALSE
126649	MR-link-2	M00054	tryptophan	14083_25_SEPHS1_SPS1	14083_25_SEPHS1_SPS1	14	0.0262117	0.030856	0.395613	DeCODE	P49903	Shin et al.	tryptophan	HMDB0000929	ENSG00000086475	SEPHS1	FALSE
126650	MR-link-2	M00054	tryptophan	14098_28_CARS_SYCC	14098_28_CARS_SYCC	14	0.0107709	0.0310769	0.7289	DeCODE	P49589	Shin et al.	tryptophan	HMDB0000929	ENSG00000110619	CARS	FALSE
126651	MR-link-2	M00054	tryptophan	14226_120_BHMT2_BHMT2	14226_120_BHMT2_BHMT2	14	0.00182443	0.0312049	0.953377	DeCODE	Q9H2M3	Shin et al.	tryptophan	HMDB0000929	ENSG00000132840	BHMT2	FALSE
126652	MR-link-2	M00054	tryptophan	14271_23_RAB6B_RAB6B	14271_23_RAB6B_RAB6B	14	0.00670993	0.0309049	0.828118	DeCODE	Q9NRW1	Shin et al.	tryptophan	HMDB0000929	ENSG00000154917	RAB6B	FALSE
126653	MR-link-2	M00054	tryptophan	14287_6_RAB5C_RAB5C	14287_6_RAB5C_RAB5C	14	0.00685686	0.0302886	0.820903	DeCODE	P51148	Shin et al.	tryptophan	HMDB0000929	ENSG00000108774	RAB5C	FALSE
126654	MR-link-2	M00054	tryptophan	14332_3_RALA_RALA	14332_3_RALA_RALA	14	0.0130594	0.0304958	0.668479	DeCODE	P11233	Shin et al.	tryptophan	HMDB0000929	ENSG00000006451	RALA	FALSE
126655	MR-link-2	M00054	tryptophan	15414_316_LDHA_LDHA	15414_316_LDHA_LDHA	14	0.0207848	0.0299593	0.487826	DeCODE	P00338	Shin et al.	tryptophan	HMDB0000929	ENSG00000134333	LDHA	FALSE
126656	MR-link-2	M00054	tryptophan	15426_5_NEU1_NEUR1	15426_5_NEU1_NEUR1	14	0.0166723	0.0294348	0.571112	DeCODE	Q99519	Shin et al.	tryptophan	HMDB0000929	ENSG00000204386	NEU1	FALSE
126657	MR-link-2	M00054	tryptophan	15431_31_OTC_OTCase	15431_31_OTC_OTCase	14	-0.0251968	0.0301565	0.403416	DeCODE	P00480	Shin et al.	tryptophan	HMDB0000929	ENSG00000036473	OTC	FALSE
126658	MR-link-2	M00054	tryptophan	15435_4_PNP_PNP	15435_4_PNP_PNP	14	0.0244649	0.0299948	0.414708	DeCODE	P00491	Shin et al.	tryptophan	HMDB0000929	ENSG00000198805	PNP	FALSE
126659	MR-link-2	M00054	tryptophan	15457_14_ANPEP_Aminopeptidase_N	15457_14_ANPEP_Aminopeptidase_N	14	0.0243059	0.0290284	0.402417	DeCODE	P15144	Shin et al.	tryptophan	HMDB0000929	ENSG00000166825	ANPEP	FALSE
126660	MR-link-2	M00054	tryptophan	15480_2_VNN2_VNN2	15480_2_VNN2_VNN2	14	-0.0102439	0.0322977	0.751114	DeCODE	O95498	Shin et al.	tryptophan	HMDB0000929	ENSG00000112303	VNN2	FALSE
126661	MR-link-2	M00054	tryptophan	15487_164_CES1_carboxylesterase__liver	15487_164_CES1_carboxylesterase__liver	14	-0.00942787	0.0323161	0.770486	DeCODE	P23141	Shin et al.	tryptophan	HMDB0000929	ENSG00000198848	CES1	FALSE
126662	MR-link-2	M00054	tryptophan	15514_26_BCHE_Pseudocholinesterase	15514_26_BCHE_Pseudocholinesterase	14	-0.00502462	0.034074	0.882768	DeCODE	P06276	Shin et al.	tryptophan	HMDB0000929	ENSG00000114200	BCHE	FALSE
126663	MR-link-2	M00054	tryptophan	15526_33_GSS_GSHB	15526_33_GSS_GSHB	14	0.01968	0.0297662	0.508515	DeCODE	P48637	Shin et al.	tryptophan	HMDB0000929	ENSG00000100983	GSS	FALSE
126664	MR-link-2	M00054	tryptophan	15542_19_CKMT1A_KCRU	15542_19_CKMT1A_KCRU	13	-0.0306005	0.0321642	0.34141	DeCODE	P12532	Shin et al.	tryptophan	HMDB0000929	ENSG00000237289	CKMT1A	FALSE
126665	MR-link-2	M00054	tryptophan	15553_22_ACHE_ACES	15553_22_ACHE_ACES	14	2.08469e-14	1.49012e-08	0.999999	DeCODE	P22303	Shin et al.	tryptophan	HMDB0000929	ENSG00000087085	ACHE	FALSE
126666	MR-link-2	M00054	tryptophan	15556_49_AMY2B_Alpha_amylase_2B	15556_49_AMY2B_Alpha_amylase_2B	14	0.0270748	0.0290449	0.351249	DeCODE	P19961	Shin et al.	tryptophan	HMDB0000929	ENSG00000240038	AMY2B	FALSE
126667	MR-link-2	M00054	tryptophan	15588_17_GLA_galactosidase__alpha	15588_17_GLA_galactosidase__alpha	14	0.0219835	0.0291355	0.450533	DeCODE	P06280	Shin et al.	tryptophan	HMDB0000929	ENSG00000102393	GLA	FALSE
126668	MR-link-2	M00054	tryptophan	15607_56_PKLR_KPYR	15607_56_PKLR_KPYR	14	-0.00450458	0.030544	0.882754	DeCODE	P30613	Shin et al.	tryptophan	HMDB0000929	ENSG00000143627	PKLR	FALSE
126669	MR-link-2	M00054	tryptophan	16015_19_GPT_ALT	16015_19_GPT_ALT	14	0.0133243	0.0311962	0.669298	DeCODE	P24298	Shin et al.	tryptophan	HMDB0000929	ENSG00000167701	GPT	FALSE
126670	MR-link-2	M00054	tryptophan	16769_20_RAC3_RAC3	16769_20_RAC3_RAC3	13	0.0240197	0.0320489	0.453575	DeCODE	P60763	Shin et al.	tryptophan	HMDB0000929	ENSG00000169750	RAC3	FALSE
126671	MR-link-2	M00054	tryptophan	16809_1_NME4_NDKM	16809_1_NME4_NDKM	14	0.0169987	0.0291948	0.560398	DeCODE	O00746	Shin et al.	tryptophan	HMDB0000929	ENSG00000103202	NME4	FALSE
126672	MR-link-2	M00054	tryptophan	16857_2_RAB2A_RAB2A	16857_2_RAB2A_RAB2A	14	0.0242349	0.0304788	0.426532	DeCODE	P61019	Shin et al.	tryptophan	HMDB0000929	ENSG00000104388	RAB2A	FALSE
126673	MR-link-2	M00054	tryptophan	16863_47_NANP_NANP	16863_47_NANP_NANP	14	0.0341915	0.0292049	0.241701	DeCODE	Q8TBE9	Shin et al.	tryptophan	HMDB0000929	ENSG00000170191	NANP	FALSE
126674	MR-link-2	M00054	tryptophan	16877_19_MSRB2_MSRB2	16877_19_MSRB2_MSRB2	14	0.0309231	0.0294816	0.294226	DeCODE	Q9Y3D2	Shin et al.	tryptophan	HMDB0000929	ENSG00000148450	MSRB2	FALSE
126675	MR-link-2	M00054	tryptophan	16883_57_RAB4A_RAB4A	16883_57_RAB4A_RAB4A	14	0.0121815	0.0296008	0.680688	DeCODE	P20338	Shin et al.	tryptophan	HMDB0000929	ENSG00000168118	RAB4A	FALSE
126676	MR-link-2	M00054	tryptophan	16932_5_SULT1E1_SULT_1E	16932_5_SULT1E1_SULT_1E	14	0.0253203	0.0303987	0.404878	DeCODE	P49888	Shin et al.	tryptophan	HMDB0000929	ENSG00000109193	SULT1E1	FALSE
126677	MR-link-2	M00054	tryptophan	17148_7_BLVRB_BLVRB	17148_7_BLVRB_BLVRB	14	-0.0159502	0.0300859	0.596004	DeCODE	P30043	Shin et al.	tryptophan	HMDB0000929	ENSG00000090013	BLVRB	FALSE
126678	MR-link-2	M00054	tryptophan	17204_17_PNMT_PNMT	17204_17_PNMT_PNMT	14	0.00805121	0.029682	0.7862	DeCODE	Q3KPI0	Shin et al.	tryptophan	HMDB0000929	ENSG00000007129	CEACAM21	FALSE
126679	MR-link-2	M00054	tryptophan	17205_21_RAB5A_RAB5A	17205_21_RAB5A_RAB5A	14	0.018701	0.0299194	0.53194	DeCODE	P20339	Shin et al.	tryptophan	HMDB0000929	ENSG00000144566	RAB5A	FALSE
126680	MR-link-2	M00054	tryptophan	17209_27_SULT2B1_ST2B1	17209_27_SULT2B1_ST2B1	14	0.0208891	0.0310257	0.500766	DeCODE	O00204	Shin et al.	tryptophan	HMDB0000929	ENSG00000088002	SULT2B1	FALSE
126681	MR-link-2	M00054	tryptophan	17325_10_GUK1_KGUA	17325_10_GUK1_KGUA	14	0.013139	0.0295015	0.656055	DeCODE	Q16774	Shin et al.	tryptophan	HMDB0000929	ENSG00000143774	GUK1	FALSE
126682	MR-link-2	M00054	tryptophan	17333_20_ACADM_ACADM	17333_20_ACADM_ACADM	14	0.0194338	0.0285773	0.496477	DeCODE	P11310	Shin et al.	tryptophan	HMDB0000929	ENSG00000117054	ACADM	FALSE
126683	MR-link-2	M00054	tryptophan	17357_33_SEPSECS_SPCS	17357_33_SEPSECS_SPCS	14	0.00755302	0.0302022	0.802524	DeCODE	Q9HD40	Shin et al.	tryptophan	HMDB0000929	ENSG00000109618	SEPSECS	FALSE
126684	MR-link-2	M00054	tryptophan	17398_55_HMOX1_HO_1	17398_55_HMOX1_HO_1	14	0.00437441	0.0303813	0.885514	DeCODE	P09601	Shin et al.	tryptophan	HMDB0000929	ENSG00000100292	HMOX1	FALSE
126685	MR-link-2	M00054	tryptophan	17441_4_ALPI_Alkaline_phosphatase__intestine	17441_4_ALPI_Alkaline_phosphatase__intestine	14	-0.00723346	0.0318134	0.820135	DeCODE	P09923	Shin et al.	tryptophan	HMDB0000929	ENSG00000163295	ALPI	FALSE
126686	MR-link-2	M00054	tryptophan	17450_51_HARS_Histidyl_tRNA_synthetase	17450_51_HARS_Histidyl_tRNA_synthetase	14	0.00876411	0.0306055	0.774605	DeCODE	P12081	Shin et al.	tryptophan	HMDB0000929	ENSG00000170445	HARS	FALSE
126687	MR-link-2	M00054	tryptophan	17466_72_ACSF2_ACSF2	17466_72_ACSF2_ACSF2	14	0.0014106	0.0282416	0.960164	DeCODE	Q96CM8	Shin et al.	tryptophan	HMDB0000929	ENSG00000167107	ACSF2	FALSE
126688	MR-link-2	M00054	tryptophan	17467_1_DHRS9_DHRS9	17467_1_DHRS9_DHRS9	14	0.00916163	0.0316216	0.772025	DeCODE	Q9BPW9	Shin et al.	tryptophan	HMDB0000929	ENSG00000073737	DHRS9	FALSE
126689	MR-link-2	M00054	tryptophan	17495_141_SIRT3_SIR3	17495_141_SIRT3_SIR3	14	0.0452104	0.0310594	0.145499	DeCODE	Q9NTG7	Shin et al.	tryptophan	HMDB0000929	ENSG00000142082	SIRT3	FALSE
126690	MR-link-2	M00054	tryptophan	17509_6_HPD_HPPD	17509_6_HPD_HPPD	14	0.00553196	0.0296234	0.851862	DeCODE	P32754	Shin et al.	tryptophan	HMDB0000929	ENSG00000158104	HPD	FALSE
126691	MR-link-2	M00054	tryptophan	17675_17_ACOT13_ACO13	17675_17_ACOT13_ACO13	13	0.013053	0.0299136	0.662577	DeCODE	Q9NPJ3	Shin et al.	tryptophan	HMDB0000929	ENSG00000112304	ACOT13	FALSE
126692	MR-link-2	M00054	tryptophan	17744_31_RAB11A_RB11A	17744_31_RAB11A_RB11A	14	-0.0149945	0.031178	0.630565	DeCODE	P62491	Shin et al.	tryptophan	HMDB0000929	ENSG00000103769	RAB11A	FALSE
126693	MR-link-2	M00054	tryptophan	17752_24_ARG2_Arginase	17752_24_ARG2_Arginase	14	0.00469571	0.0277815	0.865778	DeCODE	P78540	Shin et al.	tryptophan	HMDB0000929	ENSG00000081181	ARG2	FALSE
126694	MR-link-2	M00054	tryptophan	17789_1_QPRT_NADC	17789_1_QPRT_NADC	14	0.0298057	0.0306038	0.330095	DeCODE	Q15274	Shin et al.	tryptophan	HMDB0000929	ENSG00000103485	QPRT	FALSE
126695	MR-link-2	M00054	tryptophan	17792_158_ALDH5A1_SSDH	17792_158_ALDH5A1_SSDH	14	0.00320848	0.0295358	0.913496	DeCODE	P51649	Shin et al.	tryptophan	HMDB0000929	ENSG00000112294	ALDH5A1	FALSE
126696	MR-link-2	M00054	tryptophan	17814_8_BPNT1_BPNT1	17814_8_BPNT1_BPNT1	14	0.0143238	0.0296297	0.628792	DeCODE	O95861	Shin et al.	tryptophan	HMDB0000929	ENSG00000162813	BPNT1	FALSE
126697	MR-link-2	M00054	tryptophan	17822_57_RERG_RERG	17822_57_RERG_RERG	14	3.05835e-14	1.49012e-08	0.999998	DeCODE	Q96A58	Shin et al.	tryptophan	HMDB0000929	ENSG00000134533	RERG	FALSE
126698	MR-link-2	M00054	tryptophan	17843_30_PPCS_PPCS	17843_30_PPCS_PPCS	14	0.0128839	0.0302342	0.670007	DeCODE	Q9HAB8	Shin et al.	tryptophan	HMDB0000929	ENSG00000127125	PPCS	FALSE
126699	MR-link-2	M00054	tryptophan	17857_6_ACADL_ACADL	17857_6_ACADL_ACADL	14	0.00106827	0.0292541	0.97087	DeCODE	P28330	Shin et al.	tryptophan	HMDB0000929	ENSG00000115361	ACADL	FALSE
126700	MR-link-2	M00054	tryptophan	18170_46_PYCR1_P5CR1	18170_46_PYCR1_P5CR1	14	0.00812049	0.0312204	0.794785	DeCODE	P32322	Shin et al.	tryptophan	HMDB0000929	ENSG00000183010	PYCR1	FALSE
126701	MR-link-2	M00054	tryptophan	18178_13_SARS_SYSC	18178_13_SARS_SYSC	14	0.0105735	0.0309795	0.732872	DeCODE	P49591	Shin et al.	tryptophan	HMDB0000929	ENSG00000031698	SARS	FALSE
126702	MR-link-2	M00054	tryptophan	18179_56_SMS_SPSY	18179_56_SMS_SPSY	14	0.0131594	0.0303838	0.664938	DeCODE	P52788	Shin et al.	tryptophan	HMDB0000929	ENSG00000102172	SMS	FALSE
126703	MR-link-2	M00054	tryptophan	18184_28_GMPS_GUAA	18184_28_GMPS_GUAA	14	0.000266746	0.0295975	0.992809	DeCODE	P49915	Shin et al.	tryptophan	HMDB0000929	ENSG00000163655	GMPS	FALSE
126704	MR-link-2	M00054	tryptophan	18186_15_TARS_SYTC	18186_15_TARS_SYTC	14	0.0127982	0.0305445	0.675215	DeCODE	P26639	Shin et al.	tryptophan	HMDB0000929	ENSG00000113407	TARS	FALSE
126705	MR-link-2	M00054	tryptophan	18187_16_ASPA_ACY2	18187_16_ASPA_ACY2	14	0.00255183	0.0300352	0.932292	DeCODE	P45381	Shin et al.	tryptophan	HMDB0000929	ENSG00000108381	ASPA	FALSE
126706	MR-link-2	M00054	tryptophan	18188_12_GATM_GATM	18188_12_GATM_GATM	14	0.0123928	0.0301131	0.680675	DeCODE	P50440	Shin et al.	tryptophan	HMDB0000929	ENSG00000171766	GATM	FALSE
126707	MR-link-2	M00054	tryptophan	18197_97_CKMT2_KCRS	18197_97_CKMT2_KCRS	14	-0.0041331	0.0297957	0.889676	DeCODE	P17540	Shin et al.	tryptophan	HMDB0000929	ENSG00000131730	CKMT2	FALSE
126708	MR-link-2	M00054	tryptophan	18232_42_PIP4K2B_PI42B	18232_42_PIP4K2B_PI42B	14	0.0107142	0.0296967	0.718259	DeCODE	P78356	Shin et al.	tryptophan	HMDB0000929	ENSG00000276293	PIP4K2B	FALSE
126709	MR-link-2	M00054	tryptophan	18297_8_MRAS_RASM	18297_8_MRAS_RASM	14	-0.00538522	0.0335785	0.872584	DeCODE	Q8IXB1	Shin et al.	tryptophan	HMDB0000929	ENSG00000077232	DNAJC10	FALSE
126710	MR-link-2	M00054	tryptophan	18309_18_CS_CISY	18309_18_CS_CISY	14	0.0119735	0.02846	0.673964	DeCODE	O75390	Shin et al.	tryptophan	HMDB0000929	ENSG00000062485	CS	FALSE
126711	MR-link-2	M00054	tryptophan	18322_15_JMJD6_JMJD6	18322_15_JMJD6_JMJD6	14	0.0138328	0.0327665	0.672907	DeCODE	Q6NYC1	Shin et al.	tryptophan	HMDB0000929	ENSG00000070495	JMJD6	FALSE
126712	MR-link-2	M00054	tryptophan	18324_61_SUOX_SUOX	18324_61_SUOX_SUOX	14	-0.0338107	0.0306865	0.270544	DeCODE	P51687	Shin et al.	tryptophan	HMDB0000929	ENSG00000139531	SUOX	FALSE
126713	MR-link-2	M00054	tryptophan	18328_36_PYCR2_P5CR2	18328_36_PYCR2_P5CR2	13	0.00467977	0.00396551	0.237953	DeCODE	Q96C36	Shin et al.	tryptophan	HMDB0000929	ENSG00000143811	PYCR2	FALSE
126714	MR-link-2	M00054	tryptophan	18329_4_PRPS2_PRPS2	18329_4_PRPS2_PRPS2	14	-0.00405422	0.029851	0.891967	DeCODE	P11908	Shin et al.	tryptophan	HMDB0000929	ENSG00000101911	PRPS2	FALSE
126715	MR-link-2	M00054	tryptophan	18338_26_IDH1_IDH	18338_26_IDH1_IDH	14	-0.00248088	0.0300377	0.934176	DeCODE	O75874	Shin et al.	tryptophan	HMDB0000929	ENSG00000138413	IDH1	FALSE
126716	MR-link-2	M00054	tryptophan	18342_2_PSAT1_SERC	18342_2_PSAT1_SERC	14	0.0093027	0.0246295	0.705649	DeCODE	Q9Y617	Shin et al.	tryptophan	HMDB0000929	ENSG00000135069	PSAT1	FALSE
126717	MR-link-2	M00054	tryptophan	18382_109_COMT_Catechol_O_methyltransferase	18382_109_COMT_Catechol_O_methyltransferase	14	0.0101173	0.028426	0.721902	DeCODE	P21964	Shin et al.	tryptophan	HMDB0000929	ENSG00000093010	COMT	FALSE
126718	MR-link-2	M00054	tryptophan	18398_1_AKR1D1_AK1D1	18398_1_AKR1D1_AK1D1	14	-0.00982042	0.0313053	0.75375	DeCODE	P51857	Shin et al.	tryptophan	HMDB0000929	ENSG00000122787	AKR1D1	FALSE
126719	MR-link-2	M00054	tryptophan	18401_18_ALKBH3_ALKB3	18401_18_ALKBH3_ALKB3	14	0.0129276	0.0301175	0.66775	DeCODE	Q96Q83	Shin et al.	tryptophan	HMDB0000929	ENSG00000166199	ALKBH3	FALSE
126720	MR-link-2	M00054	tryptophan	18403_25_AMPD2_AMPD2	18403_25_AMPD2_AMPD2	14	0.00485347	0.0313889	0.877118	DeCODE	Q01433	Shin et al.	tryptophan	HMDB0000929	ENSG00000116337	AMPD2	FALSE
126721	MR-link-2	M00054	tryptophan	18422_41_MVD_ERG19	18422_41_MVD_ERG19	14	0.00199224	0.0298803	0.946841	DeCODE	P53602	Shin et al.	tryptophan	HMDB0000929	ENSG00000167508	MVD	FALSE
126722	MR-link-2	M00054	tryptophan	18432_32_RALB_RALB	18432_32_RALB_RALB	14	0.00612778	0.0304356	0.840436	DeCODE	P11234	Shin et al.	tryptophan	HMDB0000929	ENSG00000144118	RALB	FALSE
126723	MR-link-2	M00054	tryptophan	18900_37_HRAS_H_ras__WT_	18900_37_HRAS_H_ras__WT_	14	6.61201e-14	1.49012e-08	0.999996	DeCODE	P01112	Shin et al.	tryptophan	HMDB0000929	ENSG00000174775	HRAS	FALSE
126724	MR-link-2	M00054	tryptophan	18917_53_AMY2A_Pancreatic_alpha_amylase	18917_53_AMY2A_Pancreatic_alpha_amylase	14	0.0227595	0.0295656	0.441421	DeCODE	P04746	Shin et al.	tryptophan	HMDB0000929	ENSG00000243480	AMY2A	FALSE
126725	MR-link-2	M00054	tryptophan	19114_8_TK2_KITM	19114_8_TK2_KITM	14	6.50965e-14	1.49012e-08	0.999997	DeCODE	O00142	Shin et al.	tryptophan	HMDB0000929	ENSG00000166548	TK2	FALSE
126726	MR-link-2	M00054	tryptophan	19207_119_ADK_ADK	19207_119_ADK_ADK	14	0.0149537	0.0295155	0.612407	DeCODE	P55263	Shin et al.	tryptophan	HMDB0000929	ENSG00000156110	ADK	FALSE
126727	MR-link-2	M00054	tryptophan	19222_124_RAB5B_RAB5B	19222_124_RAB5B_RAB5B	14	0.00768359	0.0301142	0.798609	DeCODE	P61020	Shin et al.	tryptophan	HMDB0000929	ENSG00000111540	RAB5B	FALSE
126728	MR-link-2	M00054	tryptophan	19223_6_RAB1A_RAB1A	19223_6_RAB1A_RAB1A	14	0.00461443	0.0289847	0.873509	DeCODE	P62820	Shin et al.	tryptophan	HMDB0000929	ENSG00000138069	RAB1A	FALSE
126729	MR-link-2	M00054	tryptophan	19239_5_ARF1_ARF1	19239_5_ARF1_ARF1	13	-0.0109456	0.028613	0.702062	DeCODE	P84077	Shin et al.	tryptophan	HMDB0000929	ENSG00000143761	ARF1	FALSE
126730	MR-link-2	M00054	tryptophan	19249_18_KARS_SYK	19249_18_KARS_SYK	14	0.000421267	0.0291718	0.988478	DeCODE	Q15046	Shin et al.	tryptophan	HMDB0000929	ENSG00000065427	KARS	FALSE
126731	MR-link-2	M00054	tryptophan	19253_82_RAB2B_RAB2B	19253_82_RAB2B_RAB2B	14	-0.0380859	0.0286964	0.184442	DeCODE	Q8WUD1	Shin et al.	tryptophan	HMDB0000929	ENSG00000129472	RAB2B	FALSE
126732	MR-link-2	M00054	tryptophan	19254_125_GMPR_GMPR1	19254_125_GMPR_GMPR1	13	0.000760322	0.00064431	0.237978	DeCODE	P36959	Shin et al.	tryptophan	HMDB0000929	ENSG00000137198	GMPR	FALSE
126733	MR-link-2	M00054	tryptophan	19258_24_GCDH_GCDH	19258_24_GCDH_GCDH	14	0.0236988	0.0287911	0.410434	DeCODE	Q92947	Shin et al.	tryptophan	HMDB0000929	ENSG00000105607	GCDH	FALSE
126734	MR-link-2	M00054	tryptophan	19262_219_ACADVL_ACADV	19262_219_ACADVL_ACADV	14	-0.00252374	0.0284819	0.929393	DeCODE	P49748	Shin et al.	tryptophan	HMDB0000929	ENSG00000072778	ACADVL	FALSE
126735	MR-link-2	M00054	tryptophan	19270_26_YARS_SYYC	19270_26_YARS_SYYC	14	0.00765448	0.0309406	0.804604	DeCODE	P54577	Shin et al.	tryptophan	HMDB0000929	ENSG00000134684	YARS	FALSE
126736	MR-link-2	M00054	tryptophan	19278_19_RAB1B_RAB1B	19278_19_RAB1B_RAB1B	14	0.00238547	0.0308995	0.938464	DeCODE	Q9H0U4	Shin et al.	tryptophan	HMDB0000929	ENSG00000174903	RAB1B	FALSE
126737	MR-link-2	M00054	tryptophan	19365_11_BCAT2_BCAT2	19365_11_BCAT2_BCAT2	14	0.013188	0.0288801	0.647925	DeCODE	O15382	Shin et al.	tryptophan	HMDB0000929	ENSG00000105552	BCAT2	FALSE
126738	MR-link-2	M00054	tryptophan	19376_74_NNMT_NNMT	19376_74_NNMT_NNMT	14	0.0156507	0.0296604	0.597734	DeCODE	P40261	Shin et al.	tryptophan	HMDB0000929	ENSG00000166741	NNMT	FALSE
126739	MR-link-2	M00054	tryptophan	19446_1_GMPR2_GMPR2	19446_1_GMPR2_GMPR2	14	0.00405594	0.0316047	0.897885	DeCODE	Q9P2T1	Shin et al.	tryptophan	HMDB0000929	ENSG00000100938	GMPR2	FALSE
126740	MR-link-2	M00054	tryptophan	19448_104_UPP1_UPP1	19448_104_UPP1_UPP1	14	0.0193743	0.0292601	0.50788	DeCODE	Q16831	Shin et al.	tryptophan	HMDB0000929	ENSG00000183696	UPP1	FALSE
126741	MR-link-2	M00054	tryptophan	19467_3_RBKS_RBSK	19467_3_RBKS_RBSK	14	0.0253675	0.0349906	0.468463	DeCODE	Q9H477	Shin et al.	tryptophan	HMDB0000929	ENSG00000171174	RBKS	FALSE
126742	MR-link-2	M00054	tryptophan	19483_16_KDSR_KDSR	19483_16_KDSR_KDSR	14	0.00648325	0.0312981	0.835897	DeCODE	Q06136	Shin et al.	tryptophan	HMDB0000929	ENSG00000119537	KDSR	FALSE
126743	MR-link-2	M00054	tryptophan	19496_1_NPL_NPL	19496_1_NPL_NPL	14	-0.0030445	0.0300135	0.919203	DeCODE	Q9BXD5	Shin et al.	tryptophan	HMDB0000929	ENSG00000135838	NPL	FALSE
126744	MR-link-2	M00054	tryptophan	19504_22_DTYMK_KTHY	19504_22_DTYMK_KTHY	14	0.013623	0.0292325	0.6412	DeCODE	P23919	Shin et al.	tryptophan	HMDB0000929	ENSG00000168393	DTYMK	FALSE
126745	MR-link-2	M00054	tryptophan	19506_6_GLYAT_GLYAT	19506_6_GLYAT_GLYAT	14	0.0195838	0.0326865	0.549078	DeCODE	Q6IB77	Shin et al.	tryptophan	HMDB0000929	ENSG00000149124	GLYAT	FALSE
126746	MR-link-2	M00054	tryptophan	19518_12_HK3_HXK3	19518_12_HK3_HXK3	14	-0.0270012	0.0298067	0.365002	DeCODE	P52790	Shin et al.	tryptophan	HMDB0000929	ENSG00000160883	HK3	FALSE
126747	MR-link-2	M00054	tryptophan	2622_18_HMOX2_HO_2	2622_18_HMOX2_HO_2	14	0.00503011	0.0282452	0.858655	DeCODE	P30519	Shin et al.	tryptophan	HMDB0000929	ENSG00000103415	HMOX2	FALSE
126748	MR-link-2	M00054	tryptophan	2642_4_PAFAH1B2_PAFAH_beta_subunit	2642_4_PAFAH1B2_PAFAH_beta_subunit	14	0.0142314	0.0286961	0.619942	DeCODE	P68402	Shin et al.	tryptophan	HMDB0000929	ENSG00000168092	PAFAH1B2	FALSE
126749	MR-link-2	M00054	tryptophan	2870_29_RAC1_RAC1	2870_29_RAC1_RAC1	14	0.0100609	0.030079	0.738015	DeCODE	P63000	Shin et al.	tryptophan	HMDB0000929	ENSG00000136238	RAC1	FALSE
126750	MR-link-2	M00054	tryptophan	2943_5_CYP3A4_Cytochrome_P450_3A4	2943_5_CYP3A4_Cytochrome_P450_3A4	14	0.024544	0.032249	0.446611	DeCODE	P08684	Shin et al.	tryptophan	HMDB0000929	ENSG00000160868	CYP3A4	FALSE
126751	MR-link-2	M00054	tryptophan	2991_9_IL1R1_IL_1_sRI	2991_9_IL1R1_IL_1_sRI	14	0.0264784	0.0287774	0.357516	DeCODE	P14778	Shin et al.	tryptophan	HMDB0000929	ENSG00000115594	IL1R1	FALSE
126752	MR-link-2	M00054	tryptophan	2993_1_IL18RAP_IL_18_Rb	2993_1_IL18RAP_IL_18_Rb	14	0.010225	0.0282537	0.717428	DeCODE	O95256	Shin et al.	tryptophan	HMDB0000929	ENSG00000115607	IL18RAP	FALSE
126753	MR-link-2	M00054	tryptophan	2994_71_IL1RL2_IL_1Rrp2	2994_71_IL1RL2_IL_1Rrp2	14	0.0242515	0.0297423	0.414851	DeCODE	Q9HB29	Shin et al.	tryptophan	HMDB0000929	ENSG00000115598	IL1RL2	FALSE
126754	MR-link-2	M00054	tryptophan	3182_38_ENTPD1_CD39	3182_38_ENTPD1_CD39	14	-0.0020506	0.029293	0.944191	DeCODE	P49961	Shin et al.	tryptophan	HMDB0000929	ENSG00000138185	ENTPD1	FALSE
126755	MR-link-2	M00054	tryptophan	3192_3_CNDP2_Glutamate_carboxypeptidase	3192_3_CNDP2_Glutamate_carboxypeptidase	14	0.00586656	0.0297634	0.843744	DeCODE	Q96KP4	Shin et al.	tryptophan	HMDB0000929	ENSG00000133313	CNDP2	FALSE
126756	MR-link-2	M00054	tryptophan	3232_28_ACP5_TrATPase	3232_28_ACP5_TrATPase	14	0.0176873	0.0301525	0.557477	DeCODE	P13686	Shin et al.	tryptophan	HMDB0000929	ENSG00000102575	ACP5	FALSE
126757	MR-link-2	M00054	tryptophan	3343_1_ACY1_Aminoacylase_1	3343_1_ACY1_Aminoacylase_1	14	-0.020483	0.0315929	0.516764	DeCODE	Q03154	Shin et al.	tryptophan	HMDB0000929	ENSG00000114786	ACY1	FALSE
126758	MR-link-2	M00054	tryptophan	3583_54_ARSA_Arylsulfatase_A	3583_54_ARSA_Arylsulfatase_A	14	0.039579	0.0293875	0.178046	DeCODE	P15289	Shin et al.	tryptophan	HMDB0000929	ENSG00000100299	ARSA	FALSE
126759	MR-link-2	M00054	tryptophan	3761_4_PTGS2_COX_2	3761_4_PTGS2_COX_2	14	0.0314554	0.0285713	0.27092	DeCODE	P35354	Shin et al.	tryptophan	HMDB0000929	ENSG00000073756	PTGS2	FALSE
126760	MR-link-2	M00054	tryptophan	3800_71_CKB_CK_BB	3800_71_CKB_CK_BB	14	0.0161418	0.0300899	0.591646	DeCODE	P12277	Shin et al.	tryptophan	HMDB0000929	ENSG00000166165	CKB	FALSE
126761	MR-link-2	M00054	tryptophan	3848_14_GAPDH_GAPDH__liver	3848_14_GAPDH_GAPDH__liver	14	-0.0120315	0.0319547	0.706533	DeCODE	P04406	Shin et al.	tryptophan	HMDB0000929	ENSG00000111640	GAPDH	FALSE
126762	MR-link-2	M00054	tryptophan	3890_8_LDHB_LDH_H_1	3890_8_LDHB_LDH_H_1	13	0.00247553	0.0324603	0.93921	DeCODE	P07195	Shin et al.	tryptophan	HMDB0000929	ENSG00000111716	LDHB	FALSE
126763	MR-link-2	M00054	tryptophan	4234_8_IL1RL1_IL_1_R4	4234_8_IL1RL1_IL_1_R4	14	0.0180589	0.0296404	0.542348	DeCODE	Q01638	Shin et al.	tryptophan	HMDB0000929	ENSG00000115602	IL1RL1	FALSE
126764	MR-link-2	M00054	tryptophan	4294_16_SPHK1_Sphingosine_kinase_1	4294_16_SPHK1_Sphingosine_kinase_1	14	0.000884432	0.0307165	0.977029	DeCODE	Q9NYA1	Shin et al.	tryptophan	HMDB0000929	ENSG00000176170	SPHK1	FALSE
126765	MR-link-2	M00054	tryptophan	4301_58_TK1_Thymidine_kinase	4301_58_TK1_Thymidine_kinase	14	0.00526049	0.0315749	0.867682	DeCODE	P04183	Shin et al.	tryptophan	HMDB0000929	ENSG00000167900	TK1	FALSE
126766	MR-link-2	M00054	tryptophan	4435_66_ENPP7_ENPP7	4435_66_ENPP7_ENPP7	14	-0.0338811	0.0277619	0.222305	DeCODE	Q6UWV6	Shin et al.	tryptophan	HMDB0000929	ENSG00000182156	ENPP7	FALSE
126767	MR-link-2	M00054	tryptophan	4436_1_ENTPD3_ENTP3	4436_1_ENTPD3_ENTP3	14	0.0125292	0.030327	0.679507	DeCODE	O75355	Shin et al.	tryptophan	HMDB0000929	ENSG00000168032	ENTPD3	FALSE
126768	MR-link-2	M00054	tryptophan	4437_56_ENTPD5_ENTP5	4437_56_ENTPD5_ENTP5	14	0.0205019	0.0293741	0.485203	DeCODE	O75356	Shin et al.	tryptophan	HMDB0000929	ENSG00000187097	ENTPD5	FALSE
126769	MR-link-2	M00054	tryptophan	4468_21_SPHK2_SPHK2	4468_21_SPHK2_SPHK2	14	0.0335977	0.030448	0.269834	DeCODE	Q9NRA0	Shin et al.	tryptophan	HMDB0000929	ENSG00000063176	SPHK2	FALSE
126770	MR-link-2	M00054	tryptophan	4535_50_BST1_BST1	4535_50_BST1_BST1	14	-0.0143966	0.0293345	0.623587	DeCODE	Q10588	Shin et al.	tryptophan	HMDB0000929	ENSG00000109743	BST1	FALSE
126771	MR-link-2	M00054	tryptophan	4559_64_KYNU_KYNU	4559_64_KYNU_KYNU	14	-0.0065506	0.0294382	0.823909	DeCODE	Q16719	Shin et al.	tryptophan	HMDB0000929	ENSG00000115919	KYNU	FALSE
126772	MR-link-2	M00054	tryptophan	4965_27_ATP5B_ATP_synthase_beta_chain	4965_27_ATP5B_ATP_synthase_beta_chain	14	0.0275592	0.0334878	0.410529	DeCODE	P06576	Shin et al.	tryptophan	HMDB0000929	ENSG00000110955	ATP5B	FALSE
126773	MR-link-2	M00054	tryptophan	5011_11_NAMPT_PBEF	5011_11_NAMPT_PBEF	14	0.0426148	0.0291609	0.143915	DeCODE	P43490	Shin et al.	tryptophan	HMDB0000929	ENSG00000105835	NAMPT	FALSE
126774	MR-link-2	M00054	tryptophan	5015_15_PLA2G7_PAFAH	5015_15_PLA2G7_PAFAH	13	-0.0231096	0.0322295	0.473355	DeCODE	Q13093	Shin et al.	tryptophan	HMDB0000929	ENSG00000146070	PLA2G7	FALSE
126775	MR-link-2	M00054	tryptophan	5020_50_PGK1_phosphoglycerate_kinase_1	5020_50_PGK1_phosphoglycerate_kinase_1	14	0.00454865	0.0290061	0.875389	DeCODE	P00558	Shin et al.	tryptophan	HMDB0000929	ENSG00000102144	PGK1	FALSE
126776	MR-link-2	M00054	tryptophan	5030_52_SIRT2_SIRT2	5030_52_SIRT2_SIRT2	14	-0.00598492	0.0307408	0.845636	DeCODE	Q8IXJ6	Shin et al.	tryptophan	HMDB0000929	ENSG00000068903	SIRT2	FALSE
126777	MR-link-2	M00054	tryptophan	5082_51_IL1RAPL2_IL_1_sR9	5082_51_IL1RAPL2_IL_1_sR9	14	0.0227699	0.0293029	0.437127	DeCODE	Q9NP60	Shin et al.	tryptophan	HMDB0000929	ENSG00000189108	IL1RAPL2	FALSE
126778	MR-link-2	M00054	tryptophan	5229_90_IMPDH1_IMDH1	5229_90_IMPDH1_IMDH1	14	0.0222937	0.0298139	0.454604	DeCODE	P20839	Shin et al.	tryptophan	HMDB0000929	ENSG00000106348	IMPDH1	FALSE
126779	MR-link-2	M00054	tryptophan	5250_53_IMPDH2_IMDH2	5250_53_IMPDH2_IMDH2	14	0.00884552	0.0306259	0.772716	DeCODE	P12268	Shin et al.	tryptophan	HMDB0000929	ENSG00000178035	IMPDH2	FALSE
126780	MR-link-2	M00054	tryptophan	5456_59_CNDP1_CNDP1	5456_59_CNDP1_CNDP1	14	0.00501896	0.0277391	0.856419	DeCODE	Q96KN2	Shin et al.	tryptophan	HMDB0000929	ENSG00000150656	CNDP1	FALSE
126781	MR-link-2	M00054	tryptophan	5478_50_FOLH1_PSMA	5478_50_FOLH1_PSMA	14	-0.00156698	0.0291344	0.957107	DeCODE	Q04609	Shin et al.	tryptophan	HMDB0000929	ENSG00000086205	FOLH1	FALSE
126782	MR-link-2	M00054	tryptophan	5620_13_PAM_AMD	5620_13_PAM_AMD	14	5.97191e-14	1.49012e-08	0.999997	DeCODE	P19021	Shin et al.	tryptophan	HMDB0000929	ENSG00000145730	PAM	FALSE
126783	MR-link-2	M00054	tryptophan	5742_14_ACP6_PPA6	5742_14_ACP6_PPA6	14	0.0229386	0.0289925	0.428832	DeCODE	Q9NPH0	Shin et al.	tryptophan	HMDB0000929	ENSG00000162836	ACP6	FALSE
126784	MR-link-2	M00054	tryptophan	5843_60_EHMT2_NG36	5843_60_EHMT2_NG36	14	-0.0455569	0.0336597	0.17591	DeCODE	Q96KQ7	Shin et al.	tryptophan	HMDB0000929	ENSG00000204371	EHMT2	FALSE
126785	MR-link-2	M00054	tryptophan	5867_60_ARG1_ARGI1	5867_60_ARG1_ARGI1	14	-0.0165234	0.0292621	0.5723	DeCODE	P05089	Shin et al.	tryptophan	HMDB0000929	ENSG00000118520	ARG1	FALSE
126786	MR-link-2	M00054	tryptophan	5909_51_NME1_Nucleoside_diphosphate_kinase_A	5909_51_NME1_Nucleoside_diphosphate_kinase_A	14	0.0195263	0.0300244	0.515468	DeCODE	P15531	Shin et al.	tryptophan	HMDB0000929	ENSG00000239672	NME1	FALSE
126787	MR-link-2	M00054	tryptophan	6077_63_CECR1_CECR1	6077_63_CECR1_CECR1	14	-0.00410115	0.0284526	0.88539	DeCODE	Q9NZK5	Shin et al.	tryptophan	HMDB0000929	ENSG00000093072	CECR1	FALSE
126788	MR-link-2	M00054	tryptophan	6221_1_ADPGK_ADPGK	6221_1_ADPGK_ADPGK	14	0.0101133	0.0314699	0.747935	DeCODE	Q9BRR6	Shin et al.	tryptophan	HMDB0000929	ENSG00000159322	ADPGK	FALSE
126789	MR-link-2	M00054	tryptophan	6431_68_PCYOX1_PCYOX	6431_68_PCYOX1_PCYOX	14	-0.048583	0.0317932	0.126489	DeCODE	Q9UHG3	Shin et al.	tryptophan	HMDB0000929	ENSG00000116005	PCYOX1	FALSE
126790	MR-link-2	M00054	tryptophan	6434_18_AOC2_Amine_oxidase	6434_18_AOC2_Amine_oxidase	14	0.00243614	0.0297006	0.934628	DeCODE	O75106	Shin et al.	tryptophan	HMDB0000929	ENSG00000131480	AOC2	FALSE
126791	MR-link-2	M00054	tryptophan	6480_1_CANT1_CANT1	6480_1_CANT1_CANT1	14	0.0148007	0.0287868	0.607147	DeCODE	Q8WVQ1	Shin et al.	tryptophan	HMDB0000929	ENSG00000171302	CANT1	FALSE
126792	MR-link-2	M00054	tryptophan	6706_18_ALPPL2_PPBN	6706_18_ALPPL2_PPBN	14	0.0166471	0.0302766	0.582433	DeCODE	P10696	Shin et al.	tryptophan	HMDB0000929	ENSG00000163286	ALPPL2	FALSE
126793	MR-link-2	M00054	tryptophan	6715_63_ALPPL2_PPBN	6715_63_ALPPL2_PPBN	14	0.00891114	0.0301886	0.767854	DeCODE	P10696	Shin et al.	tryptophan	HMDB0000929	ENSG00000163286	ALPPL2	FALSE
126794	MR-link-2	M00054	tryptophan	6923_1_PLOD2_PLOD2	6923_1_PLOD2_PLOD2	14	0.00985048	0.0306862	0.748206	DeCODE	O00469	Shin et al.	tryptophan	HMDB0000929	ENSG00000152952	PLOD2	FALSE
126795	MR-link-2	M00054	tryptophan	6998_106_ASPH_HAAH	6998_106_ASPH_HAAH	14	-0.0158799	0.0284635	0.57691	DeCODE	Q12797	Shin et al.	tryptophan	HMDB0000929	ENSG00000198363	ASPH	FALSE
126796	MR-link-2	M00054	tryptophan	7137_8_MSRA_MSRA	7137_8_MSRA_MSRA	14	-0.0209805	0.0294714	0.47653	DeCODE	Q9UJ68	Shin et al.	tryptophan	HMDB0000929	ENSG00000175806	MSRA	FALSE
126797	MR-link-2	M00054	tryptophan	7206_20_FBP1_F16P1	7206_20_FBP1_F16P1	14	0.00144858	0.00126321	0.251486	DeCODE	P09467	Shin et al.	tryptophan	HMDB0000929	ENSG00000165140	FBP1	FALSE
126798	MR-link-2	M00054	tryptophan	7267_2_SPTLC2_LCB2	7267_2_SPTLC2_LCB2	14	0.00532657	0.0330044	0.871786	DeCODE	O15270	Shin et al.	tryptophan	HMDB0000929	ENSG00000100596	SPTLC2	FALSE
126799	MR-link-2	M00054	tryptophan	7761_125_CHKB_CHKB	7761_125_CHKB_CHKB	13	0.0463699	0.0310668	0.135546	DeCODE	Q9Y259	Shin et al.	tryptophan	HMDB0000929	ENSG00000100288	CHKB	FALSE
126800	MR-link-2	M00054	tryptophan	7824_88_MSRB3_MSRB3	7824_88_MSRB3_MSRB3	14	0.0285055	0.0291893	0.328781	DeCODE	Q8IXL7	Shin et al.	tryptophan	HMDB0000929	ENSG00000174099	MSRB3	FALSE
126801	MR-link-2	M00054	tryptophan	7825_7_ABHD12_ABD12	7825_7_ABHD12_ABD12	14	-0.0155268	0.0293406	0.596672	DeCODE	Q8N2K0	Shin et al.	tryptophan	HMDB0000929	ENSG00000100997	ABHD12	FALSE
126802	MR-link-2	M00054	tryptophan	7879_12_CYP3A4_Cytochrome_P450_3A4	7879_12_CYP3A4_Cytochrome_P450_3A4	14	0.0128559	0.0303316	0.67168	DeCODE	P08684	Shin et al.	tryptophan	HMDB0000929	ENSG00000160868	CYP3A4	FALSE
126803	MR-link-2	M00054	tryptophan	7886_26_SPTLC1_SPTC1	7886_26_SPTLC1_SPTC1	14	0.018335	0.0310028	0.554254	DeCODE	O15269	Shin et al.	tryptophan	HMDB0000929	ENSG00000090054	SPTLC1	FALSE
126804	MR-link-2	M00054	tryptophan	7986_98_NAALAD2_NALD2	7986_98_NAALAD2_NALD2	14	0.015648	0.0295524	0.596459	DeCODE	Q9Y3Q0	Shin et al.	tryptophan	HMDB0000929	ENSG00000077616	NAALAD2	FALSE
126805	MR-link-2	M00054	tryptophan	7999_23_ENTPD1_CD39	7999_23_ENTPD1_CD39	14	0.0359888	0.0295663	0.223518	DeCODE	P49961	Shin et al.	tryptophan	HMDB0000929	ENSG00000138185	ENTPD1	FALSE
126806	MR-link-2	M00054	tryptophan	8004_15_GAPDHS_G3PT	8004_15_GAPDHS_G3PT	14	0.0229862	0.0280888	0.413164	DeCODE	O14556	Shin et al.	tryptophan	HMDB0000929	ENSG00000105679	GAPDHS	FALSE
126807	MR-link-2	M00054	tryptophan	8011_96_PAPL_PAPL	8011_96_PAPL_PAPL	14	0.0178706	0.0302066	0.554109	DeCODE	Q6ZNF0	Shin et al.	tryptophan	HMDB0000929	ENSG00000183760	ACP7	FALSE
126808	MR-link-2	M00054	tryptophan	8269_327_ARSK_ARSK	8269_327_ARSK_ARSK	14	-0.0037628	0.0304797	0.901749	DeCODE	Q6UWY0	Shin et al.	tryptophan	HMDB0000929	ENSG00000164291	ARSK	FALSE
126809	MR-link-2	M00054	tryptophan	8325_37_ADH4_ADH4	8325_37_ADH4_ADH4	14	-0.00670766	0.0306209	0.826607	DeCODE	P08319	Shin et al.	tryptophan	HMDB0000929	ENSG00000198099	ADH4	FALSE
126810	MR-link-2	M00054	tryptophan	8328_9_ETNK1_EKI1	8328_9_ETNK1_EKI1	13	0.0177517	0.0318544	0.57734	DeCODE	Q9HBU6	Shin et al.	tryptophan	HMDB0000929	ENSG00000139163	ETNK1	FALSE
126811	MR-link-2	M00054	tryptophan	8396_42_FAAH2_FAAH2	8396_42_FAAH2_FAAH2	14	0.0259172	0.028642	0.365537	DeCODE	Q6GMR7	Shin et al.	tryptophan	HMDB0000929	ENSG00000165591	FAAH2	FALSE
126812	MR-link-2	M00054	tryptophan	8569_147_ARL8B_ARL8B	8569_147_ARL8B_ARL8B	13	-0.00591738	0.0312866	0.849987	DeCODE	Q9NVJ2	Shin et al.	tryptophan	HMDB0000929	ENSG00000134108	ARL8B	FALSE
126813	MR-link-2	M00054	tryptophan	8932_1_ENTPD6_ENTP6	8932_1_ENTPD6_ENTP6	14	-0.00283052	0.030793	0.926761	DeCODE	O75354	Shin et al.	tryptophan	HMDB0000929	ENSG00000197586	ENTPD6	FALSE
126814	MR-link-2	M00054	tryptophan	9000_177_SLC3A1_SLC31	9000_177_SLC3A1_SLC31	14	-0.0102782	0.0293919	0.726567	DeCODE	Q07837	Shin et al.	tryptophan	HMDB0000929	ENSG00000138079	SLC3A1	FALSE
126815	MR-link-2	M00054	tryptophan	9045_3_SLC27A2_S27A2	9045_3_SLC27A2_S27A2	14	0.0285956	0.0300828	0.341826	DeCODE	O14975	Shin et al.	tryptophan	HMDB0000929	ENSG00000140284	SLC27A2	FALSE
126816	MR-link-2	M00054	tryptophan	9231_23_IMPAD1_IMPA3	9231_23_IMPAD1_IMPA3	14	-0.00450089	0.029617	0.879211	DeCODE	Q9NX62	Shin et al.	tryptophan	HMDB0000929	ENSG00000104331	IMPAD1	FALSE
126817	MR-link-2	M00054	tryptophan	9237_54_ACP2_Lysosomal_acid_phosphatase	9237_54_ACP2_Lysosomal_acid_phosphatase	14	0.0293972	0.0290433	0.311449	DeCODE	P11117	Shin et al.	tryptophan	HMDB0000929	ENSG00000134575	ACP2	FALSE
126818	MR-link-2	M00054	tryptophan	9244_27_PPT1_PPT1	9244_27_PPT1_PPT1	14	0.0148331	0.0315295	0.638033	DeCODE	P50897	Shin et al.	tryptophan	HMDB0000929	ENSG00000131238	PPT1	FALSE
126819	MR-link-2	M00054	tryptophan	9385_4_GAA_GAA	9385_4_GAA_GAA	14	0.0022578	0.0311974	0.942306	DeCODE	P10253	Shin et al.	tryptophan	HMDB0000929	ENSG00000171298	GAA	FALSE
126820	MR-link-2	M00054	tryptophan	9482_110_NUDT9_NUDT9	9482_110_NUDT9_NUDT9	14	0.0259454	0.0301119	0.388891	DeCODE	Q9BW91	Shin et al.	tryptophan	HMDB0000929	ENSG00000170502	NUDT9	FALSE
126821	MR-link-2	M00054	tryptophan	9504_19_RAB27A_RB27A	9504_19_RAB27A_RB27A	14	-0.00217008	0.0294773	0.941314	DeCODE	P51159	Shin et al.	tryptophan	HMDB0000929	ENSG00000069974	RAB27A	FALSE
126822	MR-link-2	M00054	tryptophan	9518_95_PLA1A_PLA1A	9518_95_PLA1A_PLA1A	14	0.0324674	0.0290212	0.263248	DeCODE	Q53H76	Shin et al.	tryptophan	HMDB0000929	ENSG00000144837	PLA1A	FALSE
126823	MR-link-2	M00054	tryptophan	9759_13_IDO1_INDO	9759_13_IDO1_INDO	14	0.00340965	0.0314953	0.91379	DeCODE	P14902	Shin et al.	tryptophan	HMDB0000929	ENSG00000131203	IDO1	FALSE
126824	MR-link-2	M00054	tryptophan	9828_86_LDHC_LDHC	9828_86_LDHC_LDHC	14	-0.00800061	0.0287419	0.780735	DeCODE	P07864	Shin et al.	tryptophan	HMDB0000929	ENSG00000166796	LDHC	FALSE
126825	MR-link-2	M00054	tryptophan	9834_62_ADH1B_ADH1B	9834_62_ADH1B_ADH1B	14	-0.00929247	0.0299678	0.756499	DeCODE	P00325	Shin et al.	tryptophan	HMDB0000929	ENSG00000196616	ADH1B	FALSE
126826	MR-link-2	M00054	tryptophan	9840_2_CDC42_Cdc42Hs	9840_2_CDC42_Cdc42Hs	14	5.66163e-14	1.49012e-08	0.999997	DeCODE	P60953	Shin et al.	tryptophan	HMDB0000929	ENSG00000070831	CDC42	FALSE
126827	MR-link-2	M00054	tryptophan	9855_10_RHOA_Rho_A	9855_10_RHOA_Rho_A	14	0.0180756	0.0297705	0.543742	DeCODE	P61586	Shin et al.	tryptophan	HMDB0000929	ENSG00000067560	RHOA	FALSE
126828	MR-link-2	M00054	tryptophan	9856_22_DHPS_DHYS	9856_22_DHPS_DHYS	14	-0.0401467	0.0322479	0.213153	DeCODE	P49366	Shin et al.	tryptophan	HMDB0000929	ENSG00000095059	DHPS	FALSE
126829	MR-link-2	M00054	tryptophan	9859_180_SAT1_SSAT_1	9859_180_SAT1_SSAT_1	14	0.0161311	0.0308201	0.600699	DeCODE	P21673	Shin et al.	tryptophan	HMDB0000929	ENSG00000130066	SAT1	FALSE
126830	MR-link-2	M00054	tryptophan	9867_23_FBP2_F16P2	9867_23_FBP2_F16P2	14	0.0148229	0.0302481	0.624101	DeCODE	O00757	Shin et al.	tryptophan	HMDB0000929	ENSG00000130957	FBP2	FALSE
126831	MR-link-2	M00054	tryptophan	9870_17_WARS_SYWC	9870_17_WARS_SYWC	14	0.0242558	0.02979	0.415516	DeCODE	P23381	Shin et al.	tryptophan	HMDB0000929	ENSG00000140105	WARS	FALSE
126832	MR-link-2	M00054	tryptophan	9880_33_TDO2_T23O	9880_33_TDO2_T23O	14	-0.00431008	0.0302221	0.886595	DeCODE	P48775	Shin et al.	tryptophan	HMDB0000929	ENSG00000151790	TDO2	FALSE
126833	MR-link-2	M00054	tryptophan	9885_41_RAP2A_RAP2A	9885_41_RAP2A_RAP2A	14	0.00100928	0.00126609	0.425357	DeCODE	P10114	Shin et al.	tryptophan	HMDB0000929	ENSG00000125249	RAP2A	FALSE
126834	MR-link-2	M00054	tryptophan	9910_9_MTAP_MTAP	9910_9_MTAP_MTAP	14	0.000165742	0.0294076	0.995503	DeCODE	Q13126	Shin et al.	tryptophan	HMDB0000929	ENSG00000099810	MTAP	FALSE
126838	MR-link-2	M00054	tryptophan	ACADM:P11310:OID31277:v1:Oncology_II	ACADM:P11310:OID31277:v1:Oncology_II	14	0.0163171	0.0318491	0.608422	PPP	P11310	Shin et al.	tryptophan	HMDB0000929	ENSG00000117054	ACADM	FALSE
126839	MR-link-2	M00054	tryptophan	ACHE:P22303:OID30585:v1:Inflammation_II	ACHE:P22303:OID30585:v1:Inflammation_II	14	-0.0152971	0.0291133	0.599283	PPP	P22303	Shin et al.	tryptophan	HMDB0000929	ENSG00000087085	ACHE	FALSE
126841	MR-link-2	M00054	tryptophan	ACOT13:Q9NPJ3:OID31522:v1:Oncology_II	ACOT13:Q9NPJ3:OID31522:v1:Oncology_II	14	-0.0192762	0.033197	0.561469	PPP	Q9NPJ3	Shin et al.	tryptophan	HMDB0000929	ENSG00000112304	ACOT13	FALSE
126842	MR-link-2	M00054	tryptophan	ACOX1:Q15067:OID20124:v1:Cardiometabolic	ACOX1:Q15067:OID20124:v1:Cardiometabolic	14	0.00125609	0.0303848	0.967025	PPP	Q15067	Shin et al.	tryptophan	HMDB0000929	ENSG00000161533	ACOX1	FALSE
126845	MR-link-2	M00054	tryptophan	ACP5:P13686:OID20314:v1:Cardiometabolic	ACP5:P13686:OID20314:v1:Cardiometabolic	14	-0.0526549	0.0323838	0.103957	PPP	P13686	Shin et al.	tryptophan	HMDB0000929	ENSG00000102575	ACP5	FALSE
126846	MR-link-2	M00054	tryptophan	ACP6:Q9NPH0:OID21432:v1:Oncology	ACP6:Q9NPH0:OID21432:v1:Oncology	14	-0.00889838	0.0319265	0.780464	PPP	Q9NPH0	Shin et al.	tryptophan	HMDB0000929	ENSG00000162836	ACP6	FALSE
126847	MR-link-2	M00054	tryptophan	ACY1:Q03154:OID20137:v1:Cardiometabolic	ACY1:Q03154:OID20137:v1:Cardiometabolic	14	-0.0474507	0.0303301	0.117706	PPP	Q03154	Shin et al.	tryptophan	HMDB0000929	ENSG00000114786	ACY1	FALSE
126848	MR-link-2	M00054	tryptophan	ACYP1:P07311:OID30642:v1:Inflammation_II	ACYP1:P07311:OID30642:v1:Inflammation_II	14	-0.0542482	0.0320623	0.0906536	PPP	P07311	Shin et al.	tryptophan	HMDB0000929	ENSG00000119640	ACYP1	FALSE
126850	MR-link-2	M00054	tryptophan	ADA2:Q9NZK5:OID20394:v1:Cardiometabolic	ADA2:Q9NZK5:OID20394:v1:Cardiometabolic	14	0.000222585	0.0319836	0.994447	PPP	Q9NZK5	Shin et al.	tryptophan	HMDB0000929	ENSG00000093072	CECR1	FALSE
126851	MR-link-2	M00054	tryptophan	ADA:P00813:OID20645:v1:Inflammation	ADA:P00813:OID20645:v1:Inflammation	14	-0.0632982	0.0313611	0.0435529	PPP	P00813	Shin et al.	tryptophan	HMDB0000929	ENSG00000196839	ADA	FALSE
126853	MR-link-2	M00054	tryptophan	ADH1B:P00325:OID30612:v1:Inflammation_II	ADH1B:P00325:OID30612:v1:Inflammation_II	14	-0.0393204	0.030828	0.20214	PPP	P00325	Shin et al.	tryptophan	HMDB0000929	ENSG00000196616	ADH1B	FALSE
126855	MR-link-2	M00054	tryptophan	ADH4:P08319:OID20117:v1:Cardiometabolic	ADH4:P08319:OID20117:v1:Cardiometabolic	14	-0.0464456	0.0302016	0.124085	PPP	P08319	Shin et al.	tryptophan	HMDB0000929	ENSG00000198099	ADH4	FALSE
126859	MR-link-2	M00054	tryptophan	AHCY:P23526:OID20199:v1:Cardiometabolic	AHCY:P23526:OID20199:v1:Cardiometabolic	14	-0.0119254	0.0311766	0.702081	PPP	P23526	Shin et al.	tryptophan	HMDB0000929	ENSG00000101444	AHCY	FALSE
126860	MR-link-2	M00054	tryptophan	AK2:P54819:OID31142:v1:Neurology_II	AK2:P54819:OID31142:v1:Neurology_II	14	0.00616205	0.0321929	0.848204	PPP	P54819	Shin et al.	tryptophan	HMDB0000929	ENSG00000004455	AK2	FALSE
126861	MR-link-2	M00054	tryptophan	ALDH5A1:P51649:OID31047:v1:Neurology_II	ALDH5A1:P51649:OID31047:v1:Neurology_II	14	-2.80397e-14	1.49012e-08	0.999998	PPP	P51649	Shin et al.	tryptophan	HMDB0000929	ENSG00000112294	ALDH5A1	FALSE
126865	MR-link-2	M00054	tryptophan	ALPI:P09923:OID30497:v1:Inflammation_II	ALPI:P09923:OID30497:v1:Inflammation_II	14	0.00872932	0.0308596	0.777275	PPP	P09923	Shin et al.	tryptophan	HMDB0000929	ENSG00000163295	ALPI	FALSE
126866	MR-link-2	M00054	tryptophan	ALPP:P05187:OID21383:v1:Oncology	ALPP:P05187:OID21383:v1:Oncology	14	-0.0235856	0.031182	0.449419	PPP	P05187	Shin et al.	tryptophan	HMDB0000929	ENSG00000163283	ALPP	FALSE
126867	MR-link-2	M00054	tryptophan	AMDHD2:Q9Y303:OID30366:v1:Cardiometabolic_II	AMDHD2:Q9Y303:OID30366:v1:Cardiometabolic_II	14	-0.0227803	0.0298529	0.445414	PPP	Q9Y303	Shin et al.	tryptophan	HMDB0000929	ENSG00000162066	AMDHD2	FALSE
126868	MR-link-2	M00054	tryptophan	AMPD3:Q01432:OID31139:v1:Neurology_II	AMPD3:Q01432:OID31139:v1:Neurology_II	14	-0.05246	0.0308805	0.0893549	PPP	Q01432	Shin et al.	tryptophan	HMDB0000929	ENSG00000133805	AMPD3	FALSE
126869	MR-link-2	M00054	tryptophan	AMY1A_AMY1B_AMY1C:P0DUB6_P0DTE7_P0DTE8:OID30707:v1:Inflammation_II	AMY1A_AMY1B_AMY1C:P0DUB6_P0DTE7_P0DTE8:OID30707:v1:Inflammation_II	14	-0.0513937	0.0309314	0.0966057	PPP	P0DUB6_P0DTE7_P0DTE8	Shin et al.	tryptophan	HMDB0000929	ENSG00000187733	AMY1C	FALSE
126870	MR-link-2	M00054	tryptophan	AMY2A:P04746:OID20333:v1:Cardiometabolic	AMY2A:P04746:OID20333:v1:Cardiometabolic	14	-0.0544246	0.0334688	0.103922	PPP	P04746	Shin et al.	tryptophan	HMDB0000929	ENSG00000243480	AMY2A	FALSE
126871	MR-link-2	M00054	tryptophan	AMY2B:P19961:OID20340:v1:Cardiometabolic	AMY2B:P19961:OID20340:v1:Cardiometabolic	14	-0.0408382	0.0351122	0.244799	PPP	P19961	Shin et al.	tryptophan	HMDB0000929	ENSG00000240038	AMY2B	FALSE
126872	MR-link-2	M00054	tryptophan	ANPEP:P15144:OID20350:v1:Cardiometabolic	ANPEP:P15144:OID20350:v1:Cardiometabolic	14	-0.016893	0.0305285	0.580024	PPP	P15144	Shin et al.	tryptophan	HMDB0000929	ENSG00000166825	ANPEP	FALSE
126874	MR-link-2	M00054	tryptophan	AOC3:Q16853:OID20389:v1:Cardiometabolic	AOC3:Q16853:OID20389:v1:Cardiometabolic	14	-0.0362195	0.0320234	0.258041	PPP	Q16853	Shin et al.	tryptophan	HMDB0000929	ENSG00000131471	AOC3	FALSE
126876	MR-link-2	M00054	tryptophan	ARF6:P62330:OID31523:v1:Oncology_II	ARF6:P62330:OID31523:v1:Oncology_II	14	-0.0553088	0.032551	0.0892928	PPP	P62330	Shin et al.	tryptophan	HMDB0000929	ENSG00000165527	ARF6	FALSE
126877	MR-link-2	M00054	tryptophan	ARG1:P05089:OID21445:v1:Oncology	ARG1:P05089:OID21445:v1:Oncology	14	0.011634	0.0321989	0.717863	PPP	P05089	Shin et al.	tryptophan	HMDB0000929	ENSG00000118520	ARG1	FALSE
126878	MR-link-2	M00054	tryptophan	ARG2:P78540:OID31339:v1:Oncology_II	ARG2:P78540:OID31339:v1:Oncology_II	14	0.00109366	0.0298189	0.970743	PPP	P78540	Shin et al.	tryptophan	HMDB0000929	ENSG00000081181	ARG2	FALSE
126880	MR-link-2	M00054	tryptophan	ARSA:P15289:OID21138:v1:Neurology	ARSA:P15289:OID21138:v1:Neurology	14	-0.0299691	0.0310587	0.334586	PPP	P15289	Shin et al.	tryptophan	HMDB0000929	ENSG00000100299	ARSA	FALSE
126884	MR-link-2	M00054	tryptophan	ASS1:P00966:OID30170:v1:Cardiometabolic_II	ASS1:P00966:OID30170:v1:Cardiometabolic_II	14	0.00095251	0.0286225	0.973453	PPP	P00966	Shin et al.	tryptophan	HMDB0000929	ENSG00000130707	ASS1	FALSE
126886	MR-link-2	M00054	tryptophan	BCAT1:P54687:OID30312:v1:Cardiometabolic_II	BCAT1:P54687:OID30312:v1:Cardiometabolic_II	14	-0.0356925	0.0302775	0.23846	PPP	P54687	Shin et al.	tryptophan	HMDB0000929	ENSG00000060982	BCAT1	FALSE
126887	MR-link-2	M00054	tryptophan	BCAT2:O15382:OID30844:v1:Neurology_II	BCAT2:O15382:OID30844:v1:Neurology_II	14	0.052202	0.0310504	0.092723	PPP	O15382	Shin et al.	tryptophan	HMDB0000929	ENSG00000105552	BCAT2	FALSE
126888	MR-link-2	M00054	tryptophan	BCHE:P06276:OID30717:v1:Inflammation_II	BCHE:P06276:OID30717:v1:Inflammation_II	14	-0.0798783	0.0342329	0.0196283	PPP	P06276	Shin et al.	tryptophan	HMDB0000929	ENSG00000114200	BCHE	FALSE
126889	MR-link-2	M00054	tryptophan	BHMT2:Q9H2M3:OID30051:v1:Cardiometabolic_II	BHMT2:Q9H2M3:OID30051:v1:Cardiometabolic_II	14	-0.00316964	0.0309672	0.918475	PPP	Q9H2M3	Shin et al.	tryptophan	HMDB0000929	ENSG00000132840	BHMT2	FALSE
126891	MR-link-2	M00054	tryptophan	BLVRB:P30043:OID21141:v1:Neurology	BLVRB:P30043:OID21141:v1:Neurology	14	-0.0176212	0.0317479	0.578871	PPP	P30043	Shin et al.	tryptophan	HMDB0000929	ENSG00000090013	BLVRB	FALSE
126893	MR-link-2	M00054	tryptophan	BST1:Q10588:OID21051:v1:Neurology	BST1:Q10588:OID21051:v1:Neurology	14	-0.0144725	0.0289996	0.617739	PPP	Q10588	Shin et al.	tryptophan	HMDB0000929	ENSG00000109743	BST1	FALSE
126895	MR-link-2	M00054	tryptophan	CANT1:Q8WVQ1:OID20181:v1:Cardiometabolic	CANT1:Q8WVQ1:OID20181:v1:Cardiometabolic	14	-0.0424423	0.0291939	0.146	PPP	Q8WVQ1	Shin et al.	tryptophan	HMDB0000929	ENSG00000171302	CANT1	FALSE
126898	MR-link-2	M00054	tryptophan	CBS:P35520:OID30200:v1:Cardiometabolic_II	CBS:P35520:OID30200:v1:Cardiometabolic_II	14	0.0198416	0.0301987	0.511159	PPP	P35520	Shin et al.	tryptophan	HMDB0000929	ENSG00000160200	CBS	FALSE
126899	MR-link-2	M00054	tryptophan	CDA:P32320:OID30345:v1:Cardiometabolic_II	CDA:P32320:OID30345:v1:Cardiometabolic_II	14	0.0352184	0.0310444	0.256604	PPP	P32320	Shin et al.	tryptophan	HMDB0000929	ENSG00000158825	CDA	FALSE
126903	MR-link-2	M00054	tryptophan	CES1:P23141:OID20244:v1:Cardiometabolic	CES1:P23141:OID20244:v1:Cardiometabolic	14	-0.0164485	0.0329792	0.617953	PPP	P23141	Shin et al.	tryptophan	HMDB0000929	ENSG00000198848	CES1	FALSE
126904	MR-link-2	M00054	tryptophan	CES2:O00748:OID21366:v1:Oncology	CES2:O00748:OID21366:v1:Oncology	14	-0.0354806	0.030746	0.248504	PPP	O00748	Shin et al.	tryptophan	HMDB0000929	ENSG00000172831	CES2	FALSE
126905	MR-link-2	M00054	tryptophan	CHAC2:Q8WUX2:OID21230:v1:Oncology	CHAC2:Q8WUX2:OID21230:v1:Oncology	14	-0.0251858	0.0307609	0.412923	PPP	Q8WUX2	Shin et al.	tryptophan	HMDB0000929	ENSG00000143942	CHAC2	FALSE
126908	MR-link-2	M00054	tryptophan	CKB:P12277:OID30400:v1:Cardiometabolic_II	CKB:P12277:OID30400:v1:Cardiometabolic_II	14	0.0109146	0.0302527	0.718262	PPP	P12277	Shin et al.	tryptophan	HMDB0000929	ENSG00000166165	CKB	FALSE
126910	MR-link-2	M00054	tryptophan	CKMT1A_CKMT1B:P12532:OID20721:v1:Inflammation	CKMT1A_CKMT1B:P12532:OID20721:v1:Inflammation	14	-0.0506501	0.0308304	0.100411	PPP	P12532	Shin et al.	tryptophan	HMDB0000929	ENSG00000237289	CKMT1A	FALSE
126911	MR-link-2	M00054	tryptophan	CNDP1:Q96KN2:OID20347:v1:Cardiometabolic	CNDP1:Q96KN2:OID20347:v1:Cardiometabolic	14	0.00132052	0.00159624	0.408083	PPP	Q96KN2	Shin et al.	tryptophan	HMDB0000929	ENSG00000150656	CNDP1	FALSE
126913	MR-link-2	M00054	tryptophan	COMT:P21964:OID20086:v1:Cardiometabolic	COMT:P21964:OID20086:v1:Cardiometabolic	14	-0.0311192	0.0334303	0.351921	PPP	P21964	Shin et al.	tryptophan	HMDB0000929	ENSG00000093010	COMT	FALSE
126916	MR-link-2	M00054	tryptophan	DARS1:P14868:OID20903:v1:Neurology	DARS1:P14868:OID20903:v1:Neurology	14	-0.0656369	0.0326804	0.0445958	PPP	P14868	Shin et al.	tryptophan	HMDB0000929	ENSG00000115866	DARS	FALSE
126917	MR-link-2	M00054	tryptophan	DBH:P09172:OID30703:v1:Inflammation_II	DBH:P09172:OID30703:v1:Inflammation_II	14	-0.0140846	0.0301734	0.640651	PPP	P09172	Shin et al.	tryptophan	HMDB0000929	ENSG00000123454	DBH	FALSE
126918	MR-link-2	M00054	tryptophan	DGKA:P23743:OID30546:v1:Inflammation_II	DGKA:P23743:OID30546:v1:Inflammation_II	14	-0.034938	0.0348817	0.31653	PPP	P23743	Shin et al.	tryptophan	HMDB0000929	ENSG00000065357	DGKA	FALSE
126920	MR-link-2	M00054	tryptophan	DGKZ:Q13574:OID20466:v1:Inflammation	DGKZ:Q13574:OID20466:v1:Inflammation	14	0.0215975	0.030308	0.476093	PPP	Q13574	Shin et al.	tryptophan	HMDB0000929	ENSG00000149091	DGKZ	FALSE
126921	MR-link-2	M00054	tryptophan	DHODH:Q02127:OID30137:v1:Cardiometabolic_II	DHODH:Q02127:OID30137:v1:Cardiometabolic_II	14	0.0517408	0.0300569	0.0851731	PPP	Q02127	Shin et al.	tryptophan	HMDB0000929	ENSG00000102967	DHODH	FALSE
126922	MR-link-2	M00054	tryptophan	DHPS:P49366:OID31357:v1:Oncology_II	DHPS:P49366:OID31357:v1:Oncology_II	14	-0.0455418	0.0307885	0.139092	PPP	P49366	Shin et al.	tryptophan	HMDB0000929	ENSG00000095059	DHPS	FALSE
126923	MR-link-2	M00054	tryptophan	DNM1:Q05193:OID31458:v1:Oncology_II	DNM1:Q05193:OID31458:v1:Oncology_II	14	-0.0181707	0.03232	0.573971	PPP	Q05193	Shin et al.	tryptophan	HMDB0000929	ENSG00000106976	DNM1	FALSE
126924	MR-link-2	M00054	tryptophan	DNM3:Q9UQ16:OID31000:v1:Neurology_II	DNM3:Q9UQ16:OID31000:v1:Neurology_II	14	0.00577035	0.0293477	0.844125	PPP	Q9UQ16	Shin et al.	tryptophan	HMDB0000929	ENSG00000197959	DNM3	FALSE
126925	MR-link-2	M00054	tryptophan	DTYMK:P23919:OID30308:v1:Cardiometabolic_II	DTYMK:P23919:OID30308:v1:Cardiometabolic_II	14	-0.0497885	0.0329442	0.130713	PPP	P23919	Shin et al.	tryptophan	HMDB0000929	ENSG00000168393	DTYMK	FALSE
126927	MR-link-2	M00054	tryptophan	ENOPH1:Q9UHY7:OID31349:v1:Oncology_II	ENOPH1:Q9UHY7:OID31349:v1:Oncology_II	14	-0.0334777	0.028953	0.247567	PPP	Q9UHY7	Shin et al.	tryptophan	HMDB0000929	ENSG00000145293	ENOPH1	FALSE
126929	MR-link-2	M00054	tryptophan	ENPP7:Q6UWV6:OID20689:v1:Inflammation	ENPP7:Q6UWV6:OID20689:v1:Inflammation	14	-0.0384971	0.0312824	0.218462	PPP	Q6UWV6	Shin et al.	tryptophan	HMDB0000929	ENSG00000182156	ENPP7	FALSE
126934	MR-link-2	M00054	tryptophan	ENTPD5:O75356:OID20104:v1:Cardiometabolic	ENTPD5:O75356:OID20104:v1:Cardiometabolic	14	0.0049349	0.0292296	0.865929	PPP	O75356	Shin et al.	tryptophan	HMDB0000929	ENSG00000187097	ENTPD5	FALSE
126936	MR-link-2	M00054	tryptophan	ENTPD6:O75354:OID20100:v1:Cardiometabolic	ENTPD6:O75354:OID20100:v1:Cardiometabolic	14	-0.0424044	0.0316441	0.180232	PPP	O75354	Shin et al.	tryptophan	HMDB0000929	ENSG00000197586	ENTPD6	FALSE
126940	MR-link-2	M00054	tryptophan	FARSA:Q9Y285:OID30887:v1:Neurology_II	FARSA:Q9Y285:OID30887:v1:Neurology_II	14	-0.0328772	0.0300332	0.27365	PPP	Q9Y285	Shin et al.	tryptophan	HMDB0000929	ENSG00000179115	FARSA	FALSE
126942	MR-link-2	M00054	tryptophan	FBP1:P09467:OID20227:v1:Cardiometabolic	FBP1:P09467:OID20227:v1:Cardiometabolic	14	-0.0311718	0.0315624	0.323336	PPP	P09467	Shin et al.	tryptophan	HMDB0000929	ENSG00000165140	FBP1	FALSE
126946	MR-link-2	M00054	tryptophan	FOLH1:Q04609:OID30430:v1:Inflammation_II	FOLH1:Q04609:OID30430:v1:Inflammation_II	14	0.0629709	0.0318931	0.048332	PPP	Q04609	Shin et al.	tryptophan	HMDB0000929	ENSG00000086205	FOLH1	FALSE
126947	MR-link-2	M00054	tryptophan	GAD1:Q99259:OID31166:v1:Oncology_II	GAD1:Q99259:OID31166:v1:Oncology_II	14	-0.00642271	0.033263	0.84689	PPP	Q99259	Shin et al.	tryptophan	HMDB0000929	ENSG00000128683	GAD1	FALSE
126948	MR-link-2	M00054	tryptophan	GAD2:Q05329:OID30449:v1:Inflammation_II	GAD2:Q05329:OID30449:v1:Inflammation_II	14	-0.0351737	0.0300437	0.241698	PPP	Q05329	Shin et al.	tryptophan	HMDB0000929	ENSG00000136750	GAD2	FALSE
126949	MR-link-2	M00054	tryptophan	GAMT:Q14353:OID30133:v1:Cardiometabolic_II	GAMT:Q14353:OID30133:v1:Cardiometabolic_II	14	0.0200506	0.0295387	0.49727	PPP	Q14353	Shin et al.	tryptophan	HMDB0000929	ENSG00000130005	GAMT	FALSE
126950	MR-link-2	M00054	tryptophan	GAPDH:P04406:OID30600:v1:Inflammation_II	GAPDH:P04406:OID30600:v1:Inflammation_II	14	-0.0407308	0.0314251	0.194934	PPP	P04406	Shin et al.	tryptophan	HMDB0000929	ENSG00000111640	GAPDH	FALSE
126952	MR-link-2	M00054	tryptophan	GART:P22102:OID31004:v1:Neurology_II	GART:P22102:OID31004:v1:Neurology_II	14	0.0120661	0.0313293	0.700135	PPP	P22102	Shin et al.	tryptophan	HMDB0000929	ENSG00000159131	GART	FALSE
126955	MR-link-2	M00054	tryptophan	GGCT:O75223:OID30304:v1:Cardiometabolic_II	GGCT:O75223:OID30304:v1:Cardiometabolic_II	14	-0.0504899	0.0309022	0.102288	PPP	O75223	Shin et al.	tryptophan	HMDB0000929	ENSG00000006625	GGCT	FALSE
126956	MR-link-2	M00054	tryptophan	GLA:P06280:OID30594:v1:Inflammation_II	GLA:P06280:OID30594:v1:Inflammation_II	14	-0.0534718	0.0302472	0.0770896	PPP	P06280	Shin et al.	tryptophan	HMDB0000929	ENSG00000102393	GLA	FALSE
126957	MR-link-2	M00054	tryptophan	GMPR2:Q9P2T1:OID30623:v1:Inflammation_II	GMPR2:Q9P2T1:OID30623:v1:Inflammation_II	14	-0.0344317	0.0317345	0.277925	PPP	Q9P2T1	Shin et al.	tryptophan	HMDB0000929	ENSG00000100938	GMPR2	FALSE
126958	MR-link-2	M00054	tryptophan	GMPR:P36959:OID20641:v1:Inflammation	GMPR:P36959:OID20641:v1:Inflammation	14	-0.0530336	0.0299116	0.0762268	PPP	P36959	Shin et al.	tryptophan	HMDB0000929	ENSG00000137198	GMPR	FALSE
126962	MR-link-2	M00054	tryptophan	GUK1:Q16774:OID30148:v1:Cardiometabolic_II	GUK1:Q16774:OID30148:v1:Cardiometabolic_II	14	0.00296573	0.030115	0.921551	PPP	Q16774	Shin et al.	tryptophan	HMDB0000929	ENSG00000143774	GUK1	FALSE
126963	MR-link-2	M00054	tryptophan	HARS1:P12081:OID21086:v1:Neurology	HARS1:P12081:OID21086:v1:Neurology	14	-0.0411144	0.032104	0.200312	PPP	P12081	Shin et al.	tryptophan	HMDB0000929	ENSG00000170445	HARS	FALSE
126964	MR-link-2	M00054	tryptophan	HDDC2:Q7Z4H3:OID31447:v1:Oncology_II	HDDC2:Q7Z4H3:OID31447:v1:Oncology_II	14	0.0244921	0.0328876	0.45644	PPP	Q7Z4H3	Shin et al.	tryptophan	HMDB0000929	ENSG00000111906	HDDC2	FALSE
126967	MR-link-2	M00054	tryptophan	HK2:P52789:OID20065:v1:Cardiometabolic	HK2:P52789:OID20065:v1:Cardiometabolic	14	0.0169077	0.0301338	0.574737	PPP	P52789	Shin et al.	tryptophan	HMDB0000929	ENSG00000159399	HK2	FALSE
126968	MR-link-2	M00054	tryptophan	HMGCL:P35914:OID30214:v1:Cardiometabolic_II	HMGCL:P35914:OID30214:v1:Cardiometabolic_II	14	0.00511684	0.0322717	0.87402	PPP	P35914	Shin et al.	tryptophan	HMDB0000929	ENSG00000117305	HMGCL	FALSE
126969	MR-link-2	M00054	tryptophan	HMOX1:P09601:OID20217:v1:Cardiometabolic	HMOX1:P09601:OID20217:v1:Cardiometabolic	14	0.00104685	0.0011333	0.355634	PPP	P09601	Shin et al.	tryptophan	HMDB0000929	ENSG00000100292	HMOX1	FALSE
126971	MR-link-2	M00054	tryptophan	HMOX2:P30519:OID20887:v1:Neurology	HMOX2:P30519:OID20887:v1:Neurology	14	0.0144459	0.0312523	0.643912	PPP	P30519	Shin et al.	tryptophan	HMDB0000929	ENSG00000103415	HMOX2	FALSE
126972	MR-link-2	M00054	tryptophan	HNMT:P50135:OID20975:v1:Neurology	HNMT:P50135:OID20975:v1:Neurology	14	0.00236977	0.0293907	0.935736	PPP	P50135	Shin et al.	tryptophan	HMDB0000929	ENSG00000150540	HNMT	FALSE
126974	MR-link-2	M00054	tryptophan	HRAS:P01112:OID31263:v1:Oncology_II	HRAS:P01112:OID31263:v1:Oncology_II	14	-0.0210027	0.030492	0.490952	PPP	P01112	Shin et al.	tryptophan	HMDB0000929	ENSG00000174775	HRAS	FALSE
126977	MR-link-2	M00054	tryptophan	IDO1:P14902:OID30230:v1:Cardiometabolic_II	IDO1:P14902:OID30230:v1:Cardiometabolic_II	14	-0.00274104	0.0344873	0.936651	PPP	P14902	Shin et al.	tryptophan	HMDB0000929	ENSG00000131203	IDO1	FALSE
126978	MR-link-2	M00054	tryptophan	IDO1:P14902:OID30563:v1:Inflammation_II	IDO1:P14902:OID30563:v1:Inflammation_II	14	-0.0269941	0.0338578	0.425289	PPP	P14902	Shin et al.	tryptophan	HMDB0000929	ENSG00000131203	IDO1	FALSE
126979	MR-link-2	M00054	tryptophan	IDO1:P14902:OID31050:v1:Neurology_II	IDO1:P14902:OID31050:v1:Neurology_II	14	-0.000678575	0.0331798	0.983683	PPP	P14902	Shin et al.	tryptophan	HMDB0000929	ENSG00000131203	IDO1	FALSE
126980	MR-link-2	M00054	tryptophan	IDO1:P14902:OID31474:v1:Oncology_II	IDO1:P14902:OID31474:v1:Oncology_II	14	-0.00265667	0.0323941	0.934638	PPP	P14902	Shin et al.	tryptophan	HMDB0000929	ENSG00000131203	IDO1	FALSE
126983	MR-link-2	M00054	tryptophan	IL18R1:Q13478:OID20652:v1:Inflammation	IL18R1:Q13478:OID20652:v1:Inflammation	14	-0.0336248	0.0317079	0.288938	PPP	Q13478	Shin et al.	tryptophan	HMDB0000929	ENSG00000115604	IL18R1	FALSE
126984	MR-link-2	M00054	tryptophan	IL18RAP:O95256:OID20900:v1:Neurology	IL18RAP:O95256:OID20900:v1:Neurology	14	0.0709134	0.0294608	0.0160821	PPP	O95256	Shin et al.	tryptophan	HMDB0000929	ENSG00000115607	IL18RAP	FALSE
126986	MR-link-2	M00054	tryptophan	IL1R1:P14778:OID21116:v1:Neurology	IL1R1:P14778:OID21116:v1:Neurology	14	-0.0191913	0.0297292	0.51858	PPP	P14778	Shin et al.	tryptophan	HMDB0000929	ENSG00000115594	IL1R1	FALSE
126989	MR-link-2	M00054	tryptophan	IL1RAP:Q9NPH3:OID21126:v1:Neurology	IL1RAP:Q9NPH3:OID21126:v1:Neurology	14	-0.00447468	0.0304073	0.883007	PPP	Q9NPH3	Shin et al.	tryptophan	HMDB0000929	ENSG00000196083	IL1RAP	FALSE
126991	MR-link-2	M00054	tryptophan	IL1RL1:Q01638:OID20250:v1:Cardiometabolic	IL1RL1:Q01638:OID20250:v1:Cardiometabolic	14	-0.0224805	0.0301387	0.455728	PPP	Q01638	Shin et al.	tryptophan	HMDB0000929	ENSG00000115602	IL1RL1	FALSE
126993	MR-link-2	M00054	tryptophan	IL1RL2:Q9HB29:OID20487:v1:Inflammation	IL1RL2:Q9HB29:OID20487:v1:Inflammation	14	-0.0307838	0.029803	0.301646	PPP	Q9HB29	Shin et al.	tryptophan	HMDB0000929	ENSG00000115598	IL1RL2	FALSE
126997	MR-link-2	M00054	tryptophan	INPP1:P49441:OID21345:v1:Oncology	INPP1:P49441:OID21345:v1:Oncology	14	-0.0284232	0.0301251	0.345422	PPP	P49441	Shin et al.	tryptophan	HMDB0000929	ENSG00000151689	INPP1	FALSE
126998	MR-link-2	M00054	tryptophan	INPPL1:O15357:OID21314:v1:Oncology	INPPL1:O15357:OID21314:v1:Oncology	14	-0.00140963	0.0104607	0.892805	PPP	O15357	Shin et al.	tryptophan	HMDB0000929	ENSG00000165458	INPPL1	FALSE
127000	MR-link-2	M00054	tryptophan	KDM3A:Q9Y4C1:OID30426:v1:Inflammation_II	KDM3A:Q9Y4C1:OID30426:v1:Inflammation_II	14	0.0535632	0.0311808	0.0858281	PPP	Q9Y4C1	Shin et al.	tryptophan	HMDB0000929	ENSG00000115548	KDM3A	FALSE
127001	MR-link-2	M00054	tryptophan	KHK:P50053:OID30241:v1:Cardiometabolic_II	KHK:P50053:OID30241:v1:Cardiometabolic_II	14	-0.0530547	0.0298442	0.0754497	PPP	P50053	Shin et al.	tryptophan	HMDB0000929	ENSG00000138030	KHK	FALSE
127005	MR-link-2	M00054	tryptophan	KYNU:Q16719:OID20669:v1:Inflammation	KYNU:Q16719:OID20669:v1:Inflammation	14	-0.0781628	0.0314429	0.0129238	PPP	Q16719	Shin et al.	tryptophan	HMDB0000929	ENSG00000115919	KYNU	FALSE
127008	MR-link-2	M00054	tryptophan	LYPLA2:O95372:OID30817:v1:Neurology_II	LYPLA2:O95372:OID30817:v1:Neurology_II	14	-0.00245797	0.0325714	0.939845	PPP	O95372	Shin et al.	tryptophan	HMDB0000929	ENSG00000011009	LYPLA2	FALSE
127010	MR-link-2	M00054	tryptophan	MARS1:P56192:OID30658:v1:Inflammation_II	MARS1:P56192:OID30658:v1:Inflammation_II	14	-0.0301079	0.032841	0.359259	PPP	P56192	Shin et al.	tryptophan	HMDB0000929	ENSG00000166986	MARS1	FALSE
127011	MR-link-2	M00054	tryptophan	MGLL:Q99685:OID20711:v1:Inflammation	MGLL:Q99685:OID20711:v1:Inflammation	14	-0.0308649	0.032829	0.347128	PPP	Q99685	Shin et al.	tryptophan	HMDB0000929	ENSG00000074416	MGLL	FALSE
127015	MR-link-2	M00054	tryptophan	MSRA:Q9UJ68:OID21513:v1:Oncology	MSRA:Q9UJ68:OID21513:v1:Oncology	14	-0.0106693	0.0323001	0.741159	PPP	Q9UJ68	Shin et al.	tryptophan	HMDB0000929	ENSG00000175806	MSRA	FALSE
127018	MR-link-2	M00054	tryptophan	MTR:Q99707:OID30110:v1:Cardiometabolic_II	MTR:Q99707:OID30110:v1:Cardiometabolic_II	14	-0.00671068	0.0308615	0.827862	PPP	Q99707	Shin et al.	tryptophan	HMDB0000929	ENSG00000116984	MTR	FALSE
127019	MR-link-2	M00054	tryptophan	MVK:Q03426:OID20459:v1:Inflammation	MVK:Q03426:OID20459:v1:Inflammation	14	-0.0607727	0.0323973	0.0606754	PPP	Q03426	Shin et al.	tryptophan	HMDB0000929	ENSG00000110921	MVK	FALSE
127022	MR-link-2	M00054	tryptophan	NADK:O95544:OID20178:v1:Cardiometabolic	NADK:O95544:OID20178:v1:Cardiometabolic	14	0.0279157	0.030046	0.352838	PPP	O95544	Shin et al.	tryptophan	HMDB0000929	ENSG00000008130	NADK	FALSE
127025	MR-link-2	M00054	tryptophan	NAMPT:P43490:OID21227:v1:Oncology	NAMPT:P43490:OID21227:v1:Oncology	14	0.0420876	0.0319102	0.187189	PPP	P43490	Shin et al.	tryptophan	HMDB0000929	ENSG00000105835	NAMPT	FALSE
127026	MR-link-2	M00054	tryptophan	NAPRT:Q6XQN6:OID31114:v1:Neurology_II	NAPRT:Q6XQN6:OID31114:v1:Neurology_II	14	-0.0221656	0.0310389	0.475151	PPP	Q6XQN6	Shin et al.	tryptophan	HMDB0000929	ENSG00000147813	NAPRT	FALSE
127027	MR-link-2	M00054	tryptophan	NARS1:O43776:OID31035:v1:Neurology_II	NARS1:O43776:OID31035:v1:Neurology_II	14	-0.0309957	0.0248406	0.212112	PPP	O43776	Shin et al.	tryptophan	HMDB0000929	ENSG00000134440	NARS1	FALSE
127030	MR-link-2	M00054	tryptophan	NME1:P15531:OID30451:v1:Inflammation_II	NME1:P15531:OID30451:v1:Inflammation_II	14	-0.0436613	0.0298252	0.143219	PPP	P15531	Shin et al.	tryptophan	HMDB0000929	ENSG00000239672	NME1	FALSE
127031	MR-link-2	M00054	tryptophan	NME3:Q13232:OID20789:v1:Inflammation	NME3:Q13232:OID20789:v1:Inflammation	14	-0.0202097	0.0311287	0.516189	PPP	Q13232	Shin et al.	tryptophan	HMDB0000929	ENSG00000103024	NME3	FALSE
127032	MR-link-2	M00054	tryptophan	NOS1:P29475:OID20863:v1:Neurology	NOS1:P29475:OID20863:v1:Neurology	14	-0.0537182	0.0301641	0.0749345	PPP	P29475	Shin et al.	tryptophan	HMDB0000929	ENSG00000089250	NOS1	FALSE
127033	MR-link-2	M00054	tryptophan	NOS2:P35228:OID30087:v1:Cardiometabolic_II	NOS2:P35228:OID30087:v1:Cardiometabolic_II	14	-0.0570066	0.0315758	0.0710136	PPP	P35228	Shin et al.	tryptophan	HMDB0000929	ENSG00000007171	NOS2	FALSE
127034	MR-link-2	M00054	tryptophan	NOS3:P29474:OID20834:v1:Neurology	NOS3:P29474:OID20834:v1:Neurology	14	0.00173275	0.034261	0.959664	PPP	P29474	Shin et al.	tryptophan	HMDB0000929	ENSG00000164867	NOS3	FALSE
127035	MR-link-2	M00054	tryptophan	NPL:Q9BXD5:OID30329:v1:Cardiometabolic_II	NPL:Q9BXD5:OID30329:v1:Cardiometabolic_II	14	-0.0363457	0.0299622	0.225109	PPP	Q9BXD5	Shin et al.	tryptophan	HMDB0000929	ENSG00000135838	NPL	FALSE
127039	MR-link-2	M00054	tryptophan	OPLAH:O14841:OID30201:v1:Cardiometabolic_II	OPLAH:O14841:OID30201:v1:Cardiometabolic_II	14	0.000664447	0.033684	0.984262	PPP	O14841	Shin et al.	tryptophan	HMDB0000929	ENSG00000178814	OPLAH	FALSE
127040	MR-link-2	M00054	tryptophan	OXCT1:P55809:OID30227:v1:Cardiometabolic_II	OXCT1:P55809:OID30227:v1:Cardiometabolic_II	14	0.000188126	0.0332188	0.995481	PPP	P55809	Shin et al.	tryptophan	HMDB0000929	ENSG00000083720	OXCT1	FALSE
127044	MR-link-2	M00054	tryptophan	PAFAH1B3:Q15102:OID30998:v1:Neurology_II	PAFAH1B3:Q15102:OID30998:v1:Neurology_II	14	0.0270668	0.0330053	0.412174	PPP	Q15102	Shin et al.	tryptophan	HMDB0000929	ENSG00000079462	PAFAH1B3	FALSE
127046	MR-link-2	M00054	tryptophan	PAM:P19021:OID20291:v1:Cardiometabolic	PAM:P19021:OID20291:v1:Cardiometabolic	14	-0.0366605	0.0310918	0.238355	PPP	P19021	Shin et al.	tryptophan	HMDB0000929	ENSG00000145730	PAM	FALSE
127049	MR-link-2	M00054	tryptophan	PCYT2:Q99447:OID31519:v1:Oncology_II	PCYT2:Q99447:OID31519:v1:Oncology_II	14	-0.0158103	0.0317105	0.618073	PPP	Q99447	Shin et al.	tryptophan	HMDB0000929	ENSG00000185813	PCYT2	FALSE
127052	MR-link-2	M00054	tryptophan	PHOSPHO1:Q8TCT1:OID20922:v1:Neurology	PHOSPHO1:Q8TCT1:OID20922:v1:Neurology	14	-0.0287739	0.0305373	0.346064	PPP	Q8TCT1	Shin et al.	tryptophan	HMDB0000929	ENSG00000173868	PHOSPHO1	FALSE
127053	MR-link-2	M00054	tryptophan	PHYKPL:Q8IUZ5:OID30634:v1:Inflammation_II	PHYKPL:Q8IUZ5:OID30634:v1:Inflammation_II	14	-0.0486717	0.0313418	0.12044	PPP	Q8IUZ5	Shin et al.	tryptophan	HMDB0000929	ENSG00000175309	PHYKPL	FALSE
127056	MR-link-2	M00054	tryptophan	PKLR:P30613:OID20682:v1:Inflammation	PKLR:P30613:OID20682:v1:Inflammation	14	-0.00567662	0.0340453	0.867577	PPP	P30613	Shin et al.	tryptophan	HMDB0000929	ENSG00000143627	PKLR	FALSE
127057	MR-link-2	M00054	tryptophan	PLA2G7:Q13093:OID21105:v1:Neurology	PLA2G7:Q13093:OID21105:v1:Neurology	14	-0.0280382	0.0321866	0.383692	PPP	Q13093	Shin et al.	tryptophan	HMDB0000929	ENSG00000146070	PLA2G7	FALSE
127061	MR-link-2	M00054	tryptophan	PMVK:Q15126:OID20850:v1:Neurology	PMVK:Q15126:OID20850:v1:Neurology	14	-0.043354	0.032545	0.18282	PPP	Q15126	Shin et al.	tryptophan	HMDB0000929	ENSG00000163344	PMVK	FALSE
127064	MR-link-2	M00054	tryptophan	PPT1:P50897:OID30947:v1:Neurology_II	PPT1:P50897:OID30947:v1:Neurology_II	14	0.0196257	0.0328939	0.550751	PPP	P50897	Shin et al.	tryptophan	HMDB0000929	ENSG00000131238	PPT1	FALSE
127066	MR-link-2	M00054	tryptophan	RAB10:P61026:OID30357:v1:Cardiometabolic_II	RAB10:P61026:OID30357:v1:Cardiometabolic_II	14	-0.0310614	0.0318157	0.328921	PPP	P61026	Shin et al.	tryptophan	HMDB0000929	ENSG00000084733	RAB10	FALSE
127069	MR-link-2	M00054	tryptophan	RAB27B:O00194:OID30354:v1:Cardiometabolic_II	RAB27B:O00194:OID30354:v1:Cardiometabolic_II	14	-0.030562	0.0315457	0.332637	PPP	O00194	Shin et al.	tryptophan	HMDB0000929	ENSG00000041353	RAB27B	FALSE
127070	MR-link-2	M00054	tryptophan	RAB2B:Q8WUD1:OID31362:v1:Oncology_II	RAB2B:Q8WUD1:OID31362:v1:Oncology_II	14	-0.0359649	0.0307557	0.242253	PPP	Q8WUD1	Shin et al.	tryptophan	HMDB0000929	ENSG00000129472	RAB2B	FALSE
127071	MR-link-2	M00054	tryptophan	RAB6B:Q9NRW1:OID20817:v1:Neurology	RAB6B:Q9NRW1:OID20817:v1:Neurology	14	-0.0117603	0.031121	0.705514	PPP	Q9NRW1	Shin et al.	tryptophan	HMDB0000929	ENSG00000154917	RAB6B	FALSE
127073	MR-link-2	M00054	tryptophan	RAC3:P60763:OID30958:v1:Neurology_II	RAC3:P60763:OID30958:v1:Neurology_II	14	0.0340168	0.0289601	0.240151	PPP	P60763	Shin et al.	tryptophan	HMDB0000929	ENSG00000169750	RAC3	FALSE
127074	MR-link-2	M00054	tryptophan	RALB:P11234:OID30567:v1:Inflammation_II	RALB:P11234:OID30567:v1:Inflammation_II	14	0.00605926	0.0314737	0.847336	PPP	P11234	Shin et al.	tryptophan	HMDB0000929	ENSG00000144118	RALB	FALSE
127075	MR-link-2	M00054	tryptophan	RAP1A:P62834:OID30452:v1:Inflammation_II	RAP1A:P62834:OID30452:v1:Inflammation_II	14	0.0156704	0.0317035	0.621108	PPP	P62834	Shin et al.	tryptophan	HMDB0000929	ENSG00000116473	RAP1A	FALSE
127077	MR-link-2	M00054	tryptophan	RBKS:Q9H477:OID20986:v1:Neurology	RBKS:Q9H477:OID20986:v1:Neurology	14	-0.0262476	0.0325401	0.419885	PPP	Q9H477	Shin et al.	tryptophan	HMDB0000929	ENSG00000171174	RBKS	FALSE
127083	MR-link-2	M00054	tryptophan	SAT1:P21673:OID30111:v1:Cardiometabolic_II	SAT1:P21673:OID30111:v1:Cardiometabolic_II	14	-0.00213095	0.0316199	0.946269	PPP	P21673	Shin et al.	tryptophan	HMDB0000929	ENSG00000130066	SAT1	FALSE
127085	MR-link-2	M00054	tryptophan	SAT2:Q96F10:OID31306:v1:Oncology_II	SAT2:Q96F10:OID31306:v1:Oncology_II	14	0.0372292	0.0142571	0.0090206	PPP	Q96F10	Shin et al.	tryptophan	HMDB0000929	ENSG00000141504	SAT2	FALSE
127086	MR-link-2	M00054	tryptophan	SCLY:Q96I15:OID21425:v1:Oncology	SCLY:Q96I15:OID21425:v1:Oncology	14	-0.0465769	0.0294968	0.114325	PPP	Q96I15	Shin et al.	tryptophan	HMDB0000929	ENSG00000132330	SCLY	FALSE
127087	MR-link-2	M00054	tryptophan	SDHB:P21912:OID31436:v1:Oncology_II	SDHB:P21912:OID31436:v1:Oncology_II	14	0.00126607	0.0320107	0.968451	PPP	P21912	Shin et al.	tryptophan	HMDB0000929	ENSG00000117118	SDHB	FALSE
127091	MR-link-2	M00054	tryptophan	SETMAR:Q53H47:OID20948:v1:Neurology	SETMAR:Q53H47:OID20948:v1:Neurology	14	-0.0405944	0.0321816	0.207158	PPP	Q53H47	Shin et al.	tryptophan	HMDB0000929	ENSG00000170364	SETMAR	FALSE
127092	MR-link-2	M00054	tryptophan	SHMT1:P34896:OID20714:v1:Inflammation	SHMT1:P34896:OID20714:v1:Inflammation	14	-0.00249723	0.0207197	0.904068	PPP	P34896	Shin et al.	tryptophan	HMDB0000929	ENSG00000176974	SHMT1	FALSE
127093	MR-link-2	M00054	tryptophan	SIRT1:Q96EB6:OID30439:v1:Inflammation_II	SIRT1:Q96EB6:OID30439:v1:Inflammation_II	14	0.0460408	0.0306144	0.132609	PPP	Q96EB6	Shin et al.	tryptophan	HMDB0000929	ENSG00000096717	SIRT1	FALSE
127095	MR-link-2	M00054	tryptophan	SIRT2:Q8IXJ6:OID21375:v1:Oncology	SIRT2:Q8IXJ6:OID21375:v1:Oncology	14	-0.0524651	0.0318336	0.0993314	PPP	Q8IXJ6	Shin et al.	tryptophan	HMDB0000929	ENSG00000068903	SIRT2	FALSE
127098	MR-link-2	M00054	tryptophan	SLC16A1:P53985:OID20799:v1:Neurology	SLC16A1:P53985:OID20799:v1:Neurology	14	-0.00728647	0.0343003	0.83177	PPP	P53985	Shin et al.	tryptophan	HMDB0000929	ENSG00000155380	SLC16A1	FALSE
127099	MR-link-2	M00054	tryptophan	SLC1A4:P43007:OID30926:v1:Neurology_II	SLC1A4:P43007:OID30926:v1:Neurology_II	14	-0.0179395	0.0307816	0.560028	PPP	P43007	Shin et al.	tryptophan	HMDB0000929	ENSG00000115902	SLC1A4	FALSE
127102	MR-link-2	M00054	tryptophan	SMPD3:Q9NY59:OID30477:v1:Inflammation_II	SMPD3:Q9NY59:OID30477:v1:Inflammation_II	14	0.0363775	0.0310443	0.241281	PPP	Q9NY59	Shin et al.	tryptophan	HMDB0000929	ENSG00000103056	SMPD3	FALSE
127103	MR-link-2	M00054	tryptophan	SMS:P52788:OID30853:v1:Neurology_II	SMS:P52788:OID30853:v1:Neurology_II	14	-0.00805132	0.0314514	0.797957	PPP	P52788	Shin et al.	tryptophan	HMDB0000929	ENSG00000102172	SMS	FALSE
127107	MR-link-2	M00054	tryptophan	SPTLC1:O15269:OID31086:v1:Neurology_II	SPTLC1:O15269:OID31086:v1:Neurology_II	14	-0.00246038	0.0304072	0.93551	PPP	O15269	Shin et al.	tryptophan	HMDB0000929	ENSG00000090054	SPTLC1	FALSE
127109	MR-link-2	M00054	tryptophan	SULT1A1:P50225:OID21031:v1:Neurology	SULT1A1:P50225:OID21031:v1:Neurology	14	-0.0284537	0.0334328	0.394729	PPP	P50225	Shin et al.	tryptophan	HMDB0000929	ENSG00000196502	SULT1A1	FALSE
127111	MR-link-2	M00054	tryptophan	SUOX:P51687:OID31031:v1:Neurology_II	SUOX:P51687:OID31031:v1:Neurology_II	14	-0.0123766	0.0289351	0.668844	PPP	P51687	Shin et al.	tryptophan	HMDB0000929	ENSG00000139531	SUOX	FALSE
127112	MR-link-2	M00054	tryptophan	TARS1:P26639:OID31343:v1:Oncology_II	TARS1:P26639:OID31343:v1:Oncology_II	14	0.0244171	0.0300818	0.416969	PPP	P26639	Shin et al.	tryptophan	HMDB0000929	ENSG00000113407	TARS	FALSE
127113	MR-link-2	M00054	tryptophan	TDO2:P48775:OID30910:v1:Neurology_II	TDO2:P48775:OID30910:v1:Neurology_II	14	0.00610069	0.0314524	0.846203	PPP	P48775	Shin et al.	tryptophan	HMDB0000929	ENSG00000151790	TDO2	FALSE
127114	MR-link-2	M00054	tryptophan	THTPA:Q9BU02:OID31375:v1:Oncology_II	THTPA:Q9BU02:OID31375:v1:Oncology_II	14	-0.0333367	0.0319519	0.296791	PPP	Q9BU02	Shin et al.	tryptophan	HMDB0000929	ENSG00000259431	THTPA	FALSE
127116	MR-link-2	M00054	tryptophan	TIGAR:Q9NQ88:OID20894:v1:Neurology	TIGAR:Q9NQ88:OID20894:v1:Neurology	14	0.0555668	0.0367642	0.130678	PPP	Q9NQ88	Shin et al.	tryptophan	HMDB0000929	ENSG00000078237	TIGAR	FALSE
127118	MR-link-2	M00054	tryptophan	TK1:P04183:OID31294:v1:Oncology_II	TK1:P04183:OID31294:v1:Oncology_II	14	-0.000360189	0.0326466	0.991197	PPP	P04183	Shin et al.	tryptophan	HMDB0000929	ENSG00000167900	TK1	FALSE
127120	MR-link-2	M00054	tryptophan	TPK1:Q9H3S4:OID30338:v1:Cardiometabolic_II	TPK1:Q9H3S4:OID30338:v1:Cardiometabolic_II	14	-0.0455589	0.0327775	0.164546	PPP	Q9H3S4	Shin et al.	tryptophan	HMDB0000929	ENSG00000196511	TPK1	FALSE
127121	MR-link-2	M00054	tryptophan	TREH:O43280:OID30388:v1:Cardiometabolic_II	TREH:O43280:OID30388:v1:Cardiometabolic_II	14	0.0300596	0.0298577	0.314049	PPP	O43280	Shin et al.	tryptophan	HMDB0000929	ENSG00000118094	TREH	FALSE
127122	MR-link-2	M00054	tryptophan	TYMP:P19971:OID20234:v1:Cardiometabolic	TYMP:P19971:OID20234:v1:Cardiometabolic	14	-0.0556704	0.0317101	0.0791557	PPP	P19971	Shin et al.	tryptophan	HMDB0000929	ENSG00000025708	TYMP	FALSE
127124	MR-link-2	M00054	tryptophan	UPB1:Q9UBR1:OID30352:v1:Cardiometabolic_II	UPB1:Q9UBR1:OID30352:v1:Cardiometabolic_II	14	-0.0205465	0.0302623	0.497172	PPP	Q9UBR1	Shin et al.	tryptophan	HMDB0000929	ENSG00000100024	UPB1	FALSE
127126	MR-link-2	M00054	tryptophan	VNN1:O95497:OID30711:v1:Inflammation_II	VNN1:O95497:OID30711:v1:Inflammation_II	14	-0.0160138	0.0304146	0.598529	PPP	O95497	Shin et al.	tryptophan	HMDB0000929	ENSG00000112299	VNN1	FALSE
127127	MR-link-2	M00054	tryptophan	VNN2:O95498:OID21310:v1:Oncology	VNN2:O95498:OID21310:v1:Oncology	14	0.0180457	0.0316876	0.569026	PPP	O95498	Shin et al.	tryptophan	HMDB0000929	ENSG00000112303	VNN2	FALSE
127128	MR-link-2	M00054	tryptophan	WARS:P23381:OID21084:v1:Neurology	WARS:P23381:OID21084:v1:Neurology	14	0.00163372	0.0321422	0.959463	PPP	P23381	Shin et al.	tryptophan	HMDB0000929	ENSG00000140105	WARS	FALSE
127129	MR-link-2	M00054	tryptophan	YARS1:P54577:OID31494:v1:Oncology_II	YARS1:P54577:OID31494:v1:Oncology_II	14	-0.0264996	0.0346124	0.443908	PPP	P54577	Shin et al.	tryptophan	HMDB0000929	ENSG00000134684	YARS	FALSE
127130	MR-link-2	M00059	histidine	10024_44_HOGA1_HOGA1	10024_44_HOGA1_HOGA1	1	-0.0172913	0.130062	0.894236	DeCODE	Q86XE5	Shin et al.	histidine	HMDB0000177	ENSG00000241935	HOGA1	FALSE
127131	MR-link-2	M00059	histidine	10086_39_CBS_CBS	10086_39_CBS_CBS	1	0.0130883	0.0691369	0.84985	DeCODE	P35520	Shin et al.	histidine	HMDB0000177	ENSG00000160200	CBS	FALSE
127132	MR-link-2	M00059	histidine	10531_18_NRAS_RASN	10531_18_NRAS_RASN	1	0.108173	0.0765706	0.157739	DeCODE	P01111	Shin et al.	histidine	HMDB0000177	ENSG00000213281	NRAS	FALSE
127133	MR-link-2	M00059	histidine	10612_18_PLOD3_PLOD3	10612_18_PLOD3_PLOD3	1	-0.151638	0.0878749	0.0844172	DeCODE	O60568	Shin et al.	histidine	HMDB0000177	ENSG00000106397	PLOD3	FALSE
127134	MR-link-2	M00059	histidine	11098_1_PDXK_PDXK	11098_1_PDXK_PDXK	1	-0.0486141	0.0857497	0.570762	DeCODE	O00764	Shin et al.	histidine	HMDB0000177	ENSG00000160209	PDXK	FALSE
127135	MR-link-2	M00059	histidine	11241_8_ASL_ARLY	11241_8_ASL_ARLY	1	-0.0896199	0.085048	0.291994	DeCODE	P04424	Shin et al.	histidine	HMDB0000177	ENSG00000126522	ASL	FALSE
127136	MR-link-2	M00059	histidine	11247_20_NAGS_NAGS	11247_20_NAGS_NAGS	1	-0.134846	0.107353	0.209083	DeCODE	Q8N159	Shin et al.	histidine	HMDB0000177	ENSG00000161653	NAGS	FALSE
127137	MR-link-2	M00059	histidine	11280_6_GAD1_DCE1	11280_6_GAD1_DCE1	1	-0.0401069	0.109247	0.713529	DeCODE	Q99259	Shin et al.	histidine	HMDB0000177	ENSG00000128683	GAD1	FALSE
127138	MR-link-2	M00059	histidine	11348_132_P4HA2_P4HA2	11348_132_P4HA2_P4HA2	1	-0.0455667	0.0796665	0.567343	DeCODE	O15460	Shin et al.	histidine	HMDB0000177	ENSG00000072682	P4HA2	FALSE
127139	MR-link-2	M00059	histidine	11361_73_TYMP_TP	11361_73_TYMP_TP	1	0.00371563	0.0321599	0.90802	DeCODE	P19971	Shin et al.	histidine	HMDB0000177	ENSG00000025708	TYMP	FALSE
127140	MR-link-2	M00059	histidine	11368_32_AK2_KAD2	11368_32_AK2_KAD2	1	-0.0665183	0.0706061	0.346139	DeCODE	P54819	Shin et al.	histidine	HMDB0000177	ENSG00000004455	AK2	FALSE
127141	MR-link-2	M00059	histidine	11377_19_ADH7_ADH7	11377_19_ADH7_ADH7	1	-0.01559	0.0679089	0.818424	DeCODE	P40394	Shin et al.	histidine	HMDB0000177	ENSG00000196344	ADH7	FALSE
127142	MR-link-2	M00059	histidine	11381_56_PRPS1_PRPS1	11381_56_PRPS1_PRPS1	1	-0.113309	0.137439	0.409692	DeCODE	P60891	Shin et al.	histidine	HMDB0000177	ENSG00000147224	PRPS1	FALSE
127143	MR-link-2	M00059	histidine	11382_5_BLVRA_BIEA	11382_5_BLVRA_BIEA	1	-0.047647	0.148061	0.7476	DeCODE	P53004	Shin et al.	histidine	HMDB0000177	ENSG00000106605	BLVRA	FALSE
127144	MR-link-2	M00059	histidine	11391_69_MVK_MVK	11391_69_MVK_MVK	1	-0.00279654	0.125094	0.982164	DeCODE	Q03426	Shin et al.	histidine	HMDB0000177	ENSG00000110921	MVK	FALSE
127145	MR-link-2	M00059	histidine	11402_17_KMT2C_KMT2C	11402_17_KMT2C_KMT2C	1	-0.0115819	0.0381081	0.761187	DeCODE	Q8NEZ4	Shin et al.	histidine	HMDB0000177	ENSG00000055609	KMT2C	FALSE
127146	MR-link-2	M00059	histidine	11424_4_FAH_FAAA	11424_4_FAH_FAAA	1	-0.111745	0.0773486	0.148543	DeCODE	P16930	Shin et al.	histidine	HMDB0000177	ENSG00000103876	FAH	FALSE
127147	MR-link-2	M00059	histidine	11441_11_PYGL_PYGL	11441_11_PYGL_PYGL	1	-0.00883666	0.0350718	0.801072	DeCODE	P06737	Shin et al.	histidine	HMDB0000177	ENSG00000100504	PYGL	FALSE
127148	MR-link-2	M00059	histidine	11448_34_GALK1_GALK1	11448_34_GALK1_GALK1	1	-0.0663488	0.114813	0.563343	DeCODE	P51570	Shin et al.	histidine	HMDB0000177	ENSG00000108479	GALK1	FALSE
127149	MR-link-2	M00059	histidine	11572_4_DNM2_DYN2	11572_4_DNM2_DYN2	1	0.0121635	0.0372305	0.743889	DeCODE	P50570	Shin et al.	histidine	HMDB0000177	ENSG00000079805	DNM2	FALSE
127150	MR-link-2	M00059	histidine	11645_9_P4HA1_P4HA1	11645_9_P4HA1_P4HA1	1	-0.0538787	0.124559	0.665337	DeCODE	P13674	Shin et al.	histidine	HMDB0000177	ENSG00000122884	P4HA1	FALSE
127151	MR-link-2	M00059	histidine	11653_69_SLC6A9_SC6A9	11653_69_SLC6A9_SC6A9	1	0.059148	0.0988739	0.549695	DeCODE	P48067	Shin et al.	histidine	HMDB0000177	ENSG00000196517	SLC6A9	FALSE
127152	MR-link-2	M00059	histidine	11709_29_CPT1B_CPT1B	11709_29_CPT1B_CPT1B	1	-0.0339194	0.145375	0.81551	DeCODE	Q92523	Shin et al.	histidine	HMDB0000177	ENSG00000205560	CPT1B	FALSE
127153	MR-link-2	M00059	histidine	12018_84_TPK1_TPK1	12018_84_TPK1_TPK1	1	-0.119497	0.125981	0.34286	DeCODE	Q9H3S4	Shin et al.	histidine	HMDB0000177	ENSG00000196511	TPK1	FALSE
127154	MR-link-2	M00059	histidine	12334_25_SHMT1_cSHMT	12334_25_SHMT1_cSHMT	1	-0.0810824	0.122639	0.508518	DeCODE	P34896	Shin et al.	histidine	HMDB0000177	ENSG00000176974	SHMT1	FALSE
127155	MR-link-2	M00059	histidine	12340_17_AARS_SYAC	12340_17_AARS_SYAC	1	-0.0924971	0.0965579	0.338091	DeCODE	P49588	Shin et al.	histidine	HMDB0000177	ENSG00000090861	AARS	FALSE
127156	MR-link-2	M00059	histidine	12348_46_SARS2_SYSM	12348_46_SARS2_SYSM	1	-0.0951141	0.0822594	0.247571	DeCODE	Q9NP81	Shin et al.	histidine	HMDB0000177	ENSG00000104835	SARS2	FALSE
127157	MR-link-2	M00059	histidine	12374_8_PAFAH1B3_PA1B3	12374_8_PAFAH1B3_PA1B3	1	0.00949923	0.140274	0.946009	DeCODE	Q15102	Shin et al.	histidine	HMDB0000177	ENSG00000079462	PAFAH1B3	FALSE
127158	MR-link-2	M00059	histidine	12395_86_DARS2_SYDM	12395_86_DARS2_SYDM	1	0.00159093	0.035773	0.964527	DeCODE	Q6PI48	Shin et al.	histidine	HMDB0000177	ENSG00000117593	DARS2	FALSE
127159	MR-link-2	M00059	histidine	12422_143_ALOX15B_LX15B	12422_143_ALOX15B_LX15B	1	0.0765873	0.0765526	0.317091	DeCODE	O15296	Shin et al.	histidine	HMDB0000177	ENSG00000179593	ALOX15B	FALSE
127160	MR-link-2	M00059	histidine	12425_104_ARF6_ARF6	12425_104_ARF6_ARF6	1	-0.0302236	0.0896024	0.735884	DeCODE	P62330	Shin et al.	histidine	HMDB0000177	ENSG00000165527	ARF6	FALSE
127161	MR-link-2	M00059	histidine	12428_2_LYPLAL1_LYPL1	12428_2_LYPLAL1_LYPL1	1	-0.0651439	0.118406	0.582201	DeCODE	Q5VWZ2	Shin et al.	histidine	HMDB0000177	ENSG00000143353	LYPLAL1	FALSE
127162	MR-link-2	M00059	histidine	12450_42_PMVK_PMVK	12450_42_PMVK_PMVK	1	-0.0733279	0.112858	0.515861	DeCODE	Q15126	Shin et al.	histidine	HMDB0000177	ENSG00000163344	PMVK	FALSE
127163	MR-link-2	M00059	histidine	12462_20_SETMAR_SETMR	12462_20_SETMAR_SETMR	1	0.0104086	0.0830696	0.900287	DeCODE	Q53H47	Shin et al.	histidine	HMDB0000177	ENSG00000170364	SETMAR	FALSE
127164	MR-link-2	M00059	histidine	12476_50_TIGAR_TIGAR	12476_50_TIGAR_TIGAR	1	-0.00765452	0.134131	0.954491	DeCODE	Q9NQ88	Shin et al.	histidine	HMDB0000177	ENSG00000078237	TIGAR	FALSE
127165	MR-link-2	M00059	histidine	12507_16_ITPKC_IP3KC	12507_16_ITPKC_IP3KC	1	-0.0342783	0.120659	0.776339	DeCODE	Q96DU7	Shin et al.	histidine	HMDB0000177	ENSG00000086544	ITPKC	FALSE
127166	MR-link-2	M00059	histidine	12515_45_UCK2_UCK2	12515_45_UCK2_UCK2	1	0.0746358	0.094828	0.431244	DeCODE	Q9BZX2	Shin et al.	histidine	HMDB0000177	ENSG00000143179	UCK2	FALSE
127167	MR-link-2	M00059	histidine	12524_18_SAT2_SAT2	12524_18_SAT2_SAT2	1	-0.134505	0.136312	0.323768	DeCODE	Q96F10	Shin et al.	histidine	HMDB0000177	ENSG00000141504	SAT2	FALSE
127168	MR-link-2	M00059	histidine	12581_39_IMPA2_IMPA2	12581_39_IMPA2_IMPA2	1	-0.0294749	0.0783009	0.706597	DeCODE	O14732	Shin et al.	histidine	HMDB0000177	ENSG00000141401	IMPA2	FALSE
127169	MR-link-2	M00059	histidine	12632_14_NAT1_ARY1	12632_14_NAT1_ARY1	1	-0.00700585	0.0732575	0.923812	DeCODE	P18440	Shin et al.	histidine	HMDB0000177	ENSG00000171428	NAT1	FALSE
127170	MR-link-2	M00059	histidine	12636_113_SMYD2_SMYD2	12636_113_SMYD2_SMYD2	1	-0.00291935	0.100219	0.976761	DeCODE	Q9NRG4	Shin et al.	histidine	HMDB0000177	ENSG00000143499	SMYD2	FALSE
127171	MR-link-2	M00059	histidine	12637_7_CRAT_CACP	12637_7_CRAT_CACP	1	-0.0881441	0.0748935	0.239225	DeCODE	P43155	Shin et al.	histidine	HMDB0000177	ENSG00000095321	CRAT	FALSE
127172	MR-link-2	M00059	histidine	12641_3_INPP5B_I5P2	12641_3_INPP5B_I5P2	1	-0.148386	0.109855	0.176777	DeCODE	P32019	Shin et al.	histidine	HMDB0000177	ENSG00000204084	INPP5B	FALSE
127173	MR-link-2	M00059	histidine	12644_63_ADSS_PURA2	12644_63_ADSS_PURA2	1	0.0602033	0.0676239	0.373323	DeCODE	P30520	Shin et al.	histidine	HMDB0000177	ENSG00000035687	ADSS	FALSE
127174	MR-link-2	M00059	histidine	12647_52_SETD2_SETD2	12647_52_SETD2_SETD2	1	-0.0349554	0.126423	0.782168	DeCODE	Q9BYW2	Shin et al.	histidine	HMDB0000177	ENSG00000181555	SETD2	FALSE
127175	MR-link-2	M00059	histidine	12658_72_PANK3_PANK3	12658_72_PANK3_PANK3	1	-0.0342897	0.0859684	0.689993	DeCODE	Q9H999	Shin et al.	histidine	HMDB0000177	ENSG00000120137	PANK3	FALSE
127176	MR-link-2	M00059	histidine	12667_2_GDA_GUAD	12667_2_GDA_GUAD	1	0.0470626	0.125687	0.708076	DeCODE	Q9Y2T3	Shin et al.	histidine	HMDB0000177	ENSG00000119125	GDA	FALSE
127177	MR-link-2	M00059	histidine	12675_14_DARS_SYDC	12675_14_DARS_SYDC	1	-0.126207	0.106371	0.235432	DeCODE	P14868	Shin et al.	histidine	HMDB0000177	ENSG00000115866	DARS	FALSE
127178	MR-link-2	M00059	histidine	12686_15_MPST_THTM	12686_15_MPST_THTM	1	-0.00470005	0.10002	0.96252	DeCODE	P25325	Shin et al.	histidine	HMDB0000177	ENSG00000128309	MPST	FALSE
127179	MR-link-2	M00059	histidine	12691_44_SHMT2_GLYM	12691_44_SHMT2_GLYM	1	-0.0965312	0.0687461	0.160268	DeCODE	P34897	Shin et al.	histidine	HMDB0000177	ENSG00000182199	SHMT2	FALSE
127180	MR-link-2	M00059	histidine	12692_56_DOT1L_DOT1L	12692_56_DOT1L_DOT1L	1	0.0610675	0.130558	0.639968	DeCODE	Q8TEK3	Shin et al.	histidine	HMDB0000177	ENSG00000104885	DOT1L	FALSE
127181	MR-link-2	M00059	histidine	12697_30_PIP4K2A_PI42A	12697_30_PIP4K2A_PI42A	1	-0.0983941	0.115244	0.393222	DeCODE	P48426	Shin et al.	histidine	HMDB0000177	ENSG00000150867	PIP4K2A	FALSE
127182	MR-link-2	M00059	histidine	12700_9_ACLY_ACLY	12700_9_ACLY_ACLY	1	-0.0428352	0.126116	0.73412	DeCODE	P53396	Shin et al.	histidine	HMDB0000177	ENSG00000131473	ACLY	FALSE
127183	MR-link-2	M00059	histidine	12786_61_GPCPD1_GDE5	12786_61_GPCPD1_GDE5	1	-0.0539481	0.113702	0.635165	DeCODE	Q9NPB8	Shin et al.	histidine	HMDB0000177	ENSG00000125772	GPCPD1	FALSE
127184	MR-link-2	M00059	histidine	12812_25_ACYP2_ACYP2	12812_25_ACYP2_ACYP2	1	-0.0855251	0.118299	0.469706	DeCODE	P14621	Shin et al.	histidine	HMDB0000177	ENSG00000170634	ACYP2	FALSE
127185	MR-link-2	M00059	histidine	12815_9_IARS_SYIC	12815_9_IARS_SYIC	1	0.0297698	0.101964	0.770315	DeCODE	P41252	Shin et al.	histidine	HMDB0000177	ENSG00000196305	IARS	FALSE
127186	MR-link-2	M00059	histidine	12818_159_SLC14A2_UT2	12818_159_SLC14A2_UT2	1	-0.0250827	0.117198	0.830532	DeCODE	Q15849	Shin et al.	histidine	HMDB0000177	ENSG00000132874	SLC14A2	FALSE
127187	MR-link-2	M00059	histidine	12881_17_RDH16_RDH16	12881_17_RDH16_RDH16	1	0.0502431	0.0760859	0.509031	DeCODE	O75452	Shin et al.	histidine	HMDB0000177	ENSG00000139547	RDH16	FALSE
127188	MR-link-2	M00059	histidine	12895_28_DGKB_DGKB	12895_28_DGKB_DGKB	1	-0.0476957	0.104992	0.649629	DeCODE	Q9Y6T7	Shin et al.	histidine	HMDB0000177	ENSG00000136267	DGKB	FALSE
127189	MR-link-2	M00059	histidine	12960_9_GCK_HXK4	12960_9_GCK_HXK4	1	0.0447969	0.078944	0.570408	DeCODE	P35557	Shin et al.	histidine	HMDB0000177	ENSG00000106633	GCK	FALSE
127190	MR-link-2	M00059	histidine	13059_33_RFK_RIFK	13059_33_RFK_RIFK	1	-0.0560592	0.0801273	0.48416	DeCODE	Q969G6	Shin et al.	histidine	HMDB0000177	ENSG00000135002	RFK	FALSE
127191	MR-link-2	M00059	histidine	13083_18_VARS_SYVC	13083_18_VARS_SYVC	1	-0.0233537	0.0877988	0.790246	DeCODE	P26640	Shin et al.	histidine	HMDB0000177	ENSG00000204394	VARS1	FALSE
127192	MR-link-2	M00059	histidine	13130_150_HK2_HXK2	13130_150_HK2_HXK2	1	-0.0895662	0.121955	0.462694	DeCODE	P52789	Shin et al.	histidine	HMDB0000177	ENSG00000159399	HK2	FALSE
127193	MR-link-2	M00059	histidine	13131_5_HK1_HXK1	13131_5_HK1_HXK1	1	-0.0487838	0.128551	0.704323	DeCODE	P19367	Shin et al.	histidine	HMDB0000177	ENSG00000156515	HK1	FALSE
127194	MR-link-2	M00059	histidine	13430_50_SLC14A1_UT1	13430_50_SLC14A1_UT1	1	-0.0277044	0.128116	0.828797	DeCODE	Q13336	Shin et al.	histidine	HMDB0000177	ENSG00000141469	SLC14A1	FALSE
127195	MR-link-2	M00059	histidine	13473_55_ITPKA_IP3KA	13473_55_ITPKA_IP3KA	1	-0.0836101	0.125801	0.506292	DeCODE	P23677	Shin et al.	histidine	HMDB0000177	ENSG00000137825	ITPKA	FALSE
127196	MR-link-2	M00059	histidine	13494_6_CERS5_CERS5	13494_6_CERS5_CERS5	1	-0.0771537	0.128381	0.547857	DeCODE	Q8N5B7	Shin et al.	histidine	HMDB0000177	ENSG00000139624	CERS5	FALSE
127197	MR-link-2	M00059	histidine	13498_1_MIOX_MIOX	13498_1_MIOX_MIOX	1	-0.127711	0.14472	0.377523	DeCODE	Q9UGB7	Shin et al.	histidine	HMDB0000177	ENSG00000100253	MIOX	FALSE
127198	MR-link-2	M00059	histidine	13595_20_THTPA_THTPA	13595_20_THTPA_THTPA	1	0.0130546	0.0700008	0.852059	DeCODE	Q9BU02	Shin et al.	histidine	HMDB0000177	ENSG00000259431	THTPA	FALSE
127199	MR-link-2	M00059	histidine	13596_3_RAB27B_RB27B	13596_3_RAB27B_RB27B	1	-0.0647098	0.156298	0.678862	DeCODE	O00194	Shin et al.	histidine	HMDB0000177	ENSG00000041353	RAB27B	FALSE
127200	MR-link-2	M00059	histidine	13623_4_MLL2_MLL2	13623_4_MLL2_MLL2	1	-0.00811835	0.143145	0.954773	DeCODE	O14686	Shin et al.	histidine	HMDB0000177	ENSG00000167548	KMT2D	FALSE
127201	MR-link-2	M00059	histidine	13624_17_NADK_NADK	13624_17_NADK_NADK	1	-0.043373	0.119527	0.716701	DeCODE	O95544	Shin et al.	histidine	HMDB0000177	ENSG00000008130	NADK	FALSE
127202	MR-link-2	M00059	histidine	13689_2_ODC1_Ornithine_decarboxylase	13689_2_ODC1_Ornithine_decarboxylase	1	-0.0230763	0.071188	0.745817	DeCODE	P11926	Shin et al.	histidine	HMDB0000177	ENSG00000115758	ODC1	FALSE
127203	MR-link-2	M00059	histidine	13936_24_PGK2_PGK2	13936_24_PGK2_PGK2	1	-0.0212192	0.0942864	0.82194	DeCODE	P07205	Shin et al.	histidine	HMDB0000177	ENSG00000170950	PGK2	FALSE
127204	MR-link-2	M00059	histidine	13941_82_FARS2_SYFM	13941_82_FARS2_SYFM	1	-0.0243219	0.0915477	0.79049	DeCODE	O95363	Shin et al.	histidine	HMDB0000177	ENSG00000145982	FARS2	FALSE
127205	MR-link-2	M00059	histidine	13947_371_NUDT12_NUD12	13947_371_NUDT12_NUD12	1	-0.126895	0.167448	0.448558	DeCODE	Q9BQG2	Shin et al.	histidine	HMDB0000177	ENSG00000112874	NUDT12	FALSE
127206	MR-link-2	M00059	histidine	13990_1_PC_pyruvate_carboxylase	13990_1_PC_pyruvate_carboxylase	1	-0.0390069	0.0865519	0.652223	DeCODE	P11498	Shin et al.	histidine	HMDB0000177	ENSG00000173599	PC	FALSE
127207	MR-link-2	M00059	histidine	13998_26_ADSSL1_PURA1	13998_26_ADSSL1_PURA1	1	-0.0575564	0.0803365	0.473719	DeCODE	Q8N142	Shin et al.	histidine	HMDB0000177	ENSG00000185100	ADSSL1	FALSE
127208	MR-link-2	M00059	histidine	14006_36_GNMT_GNMT	14006_36_GNMT_GNMT	1	-0.115418	0.118971	0.331978	DeCODE	Q14749	Shin et al.	histidine	HMDB0000177	ENSG00000124713	GNMT	FALSE
127209	MR-link-2	M00059	histidine	14048_7_IL1RAP_IL_1_R_AcP	14048_7_IL1RAP_IL_1_R_AcP	1	0.0372201	0.0720634	0.605512	DeCODE	Q9NPH3	Shin et al.	histidine	HMDB0000177	ENSG00000196083	IL1RAP	FALSE
127210	MR-link-2	M00059	histidine	14079_14_IL18R1_IL_18_Ra	14079_14_IL18R1_IL_18_Ra	1	-0.0698424	0.0315562	0.026879	DeCODE	Q13478	Shin et al.	histidine	HMDB0000177	ENSG00000115604	IL18R1	FALSE
127211	MR-link-2	M00059	histidine	14083_25_SEPHS1_SPS1	14083_25_SEPHS1_SPS1	1	-0.125502	0.121	0.29964	DeCODE	P49903	Shin et al.	histidine	HMDB0000177	ENSG00000086475	SEPHS1	FALSE
127212	MR-link-2	M00059	histidine	14098_28_CARS_SYCC	14098_28_CARS_SYCC	1	-0.0883731	0.125049	0.479749	DeCODE	P49589	Shin et al.	histidine	HMDB0000177	ENSG00000110619	CARS	FALSE
127213	MR-link-2	M00059	histidine	14226_120_BHMT2_BHMT2	14226_120_BHMT2_BHMT2	1	-0.0637217	0.136165	0.639802	DeCODE	Q9H2M3	Shin et al.	histidine	HMDB0000177	ENSG00000132840	BHMT2	FALSE
127214	MR-link-2	M00059	histidine	14271_23_RAB6B_RAB6B	14271_23_RAB6B_RAB6B	1	-0.0450886	0.0678184	0.506151	DeCODE	Q9NRW1	Shin et al.	histidine	HMDB0000177	ENSG00000154917	RAB6B	FALSE
127215	MR-link-2	M00059	histidine	14287_6_RAB5C_RAB5C	14287_6_RAB5C_RAB5C	1	-0.0709493	0.117476	0.545879	DeCODE	P51148	Shin et al.	histidine	HMDB0000177	ENSG00000108774	RAB5C	FALSE
127216	MR-link-2	M00059	histidine	14332_3_RALA_RALA	14332_3_RALA_RALA	1	0.00949667	0.0376303	0.800757	DeCODE	P11233	Shin et al.	histidine	HMDB0000177	ENSG00000006451	RALA	FALSE
127217	MR-link-2	M00059	histidine	15414_316_LDHA_LDHA	15414_316_LDHA_LDHA	1	-0.0733466	0.090766	0.419042	DeCODE	P00338	Shin et al.	histidine	HMDB0000177	ENSG00000134333	LDHA	FALSE
127218	MR-link-2	M00059	histidine	15426_5_NEU1_NEUR1	15426_5_NEU1_NEUR1	1	-0.0965296	0.0791824	0.222814	DeCODE	Q99519	Shin et al.	histidine	HMDB0000177	ENSG00000204386	NEU1	FALSE
127219	MR-link-2	M00059	histidine	15431_31_OTC_OTCase	15431_31_OTC_OTCase	1	-0.117289	0.0765811	0.12563	DeCODE	P00480	Shin et al.	histidine	HMDB0000177	ENSG00000036473	OTC	FALSE
127220	MR-link-2	M00059	histidine	15435_4_PNP_PNP	15435_4_PNP_PNP	1	-0.0558875	0.124606	0.653783	DeCODE	P00491	Shin et al.	histidine	HMDB0000177	ENSG00000198805	PNP	FALSE
127221	MR-link-2	M00059	histidine	15457_14_ANPEP_Aminopeptidase_N	15457_14_ANPEP_Aminopeptidase_N	1	0.00558194	0.162681	0.972628	DeCODE	P15144	Shin et al.	histidine	HMDB0000177	ENSG00000166825	ANPEP	FALSE
127222	MR-link-2	M00059	histidine	15480_2_VNN2_VNN2	15480_2_VNN2_VNN2	1	-0.0204546	0.0335516	0.542097	DeCODE	O95498	Shin et al.	histidine	HMDB0000177	ENSG00000112303	VNN2	FALSE
127223	MR-link-2	M00059	histidine	15487_164_CES1_carboxylesterase__liver	15487_164_CES1_carboxylesterase__liver	1	-0.000805827	0.0355233	0.981902	DeCODE	P23141	Shin et al.	histidine	HMDB0000177	ENSG00000198848	CES1	FALSE
127224	MR-link-2	M00059	histidine	15514_26_BCHE_Pseudocholinesterase	15514_26_BCHE_Pseudocholinesterase	1	-0.070374	0.0738063	0.340339	DeCODE	P06276	Shin et al.	histidine	HMDB0000177	ENSG00000114200	BCHE	FALSE
127225	MR-link-2	M00059	histidine	15526_33_GSS_GSHB	15526_33_GSS_GSHB	1	-0.0528255	0.104242	0.612324	DeCODE	P48637	Shin et al.	histidine	HMDB0000177	ENSG00000100983	GSS	FALSE
127226	MR-link-2	M00059	histidine	15542_19_CKMT1A_KCRU	15542_19_CKMT1A_KCRU	1	-0.0556932	0.0715458	0.436317	DeCODE	P12532	Shin et al.	histidine	HMDB0000177	ENSG00000237289	CKMT1A	FALSE
127227	MR-link-2	M00059	histidine	15553_22_ACHE_ACES	15553_22_ACHE_ACES	1	0.0196105	0.141672	0.889907	DeCODE	P22303	Shin et al.	histidine	HMDB0000177	ENSG00000087085	ACHE	FALSE
127228	MR-link-2	M00059	histidine	15556_49_AMY2B_Alpha_amylase_2B	15556_49_AMY2B_Alpha_amylase_2B	1	0.00695426	0.0332365	0.834264	DeCODE	P19961	Shin et al.	histidine	HMDB0000177	ENSG00000240038	AMY2B	FALSE
127229	MR-link-2	M00059	histidine	15588_17_GLA_galactosidase__alpha	15588_17_GLA_galactosidase__alpha	1	-0.08441	0.0856137	0.324162	DeCODE	P06280	Shin et al.	histidine	HMDB0000177	ENSG00000102393	GLA	FALSE
127230	MR-link-2	M00059	histidine	15607_56_PKLR_KPYR	15607_56_PKLR_KPYR	1	0.0151426	0.110183	0.89069	DeCODE	P30613	Shin et al.	histidine	HMDB0000177	ENSG00000143627	PKLR	FALSE
127231	MR-link-2	M00059	histidine	16015_19_GPT_ALT	16015_19_GPT_ALT	1	-0.0678382	0.0855852	0.427988	DeCODE	P24298	Shin et al.	histidine	HMDB0000177	ENSG00000167701	GPT	FALSE
127232	MR-link-2	M00059	histidine	16769_20_RAC3_RAC3	16769_20_RAC3_RAC3	1	-0.0996148	0.126269	0.430164	DeCODE	P60763	Shin et al.	histidine	HMDB0000177	ENSG00000169750	RAC3	FALSE
127233	MR-link-2	M00059	histidine	16809_1_NME4_NDKM	16809_1_NME4_NDKM	1	-0.0976347	0.0919454	0.288291	DeCODE	O00746	Shin et al.	histidine	HMDB0000177	ENSG00000103202	NME4	FALSE
127234	MR-link-2	M00059	histidine	16857_2_RAB2A_RAB2A	16857_2_RAB2A_RAB2A	1	-0.0955147	0.0679734	0.159968	DeCODE	P61019	Shin et al.	histidine	HMDB0000177	ENSG00000104388	RAB2A	FALSE
127235	MR-link-2	M00059	histidine	16863_47_NANP_NANP	16863_47_NANP_NANP	1	0.0337162	0.165326	0.838403	DeCODE	Q8TBE9	Shin et al.	histidine	HMDB0000177	ENSG00000170191	NANP	FALSE
127236	MR-link-2	M00059	histidine	16877_19_MSRB2_MSRB2	16877_19_MSRB2_MSRB2	1	-0.0222538	0.117072	0.849241	DeCODE	Q9Y3D2	Shin et al.	histidine	HMDB0000177	ENSG00000148450	MSRB2	FALSE
127237	MR-link-2	M00059	histidine	16883_57_RAB4A_RAB4A	16883_57_RAB4A_RAB4A	1	-0.116686	0.108967	0.284238	DeCODE	P20338	Shin et al.	histidine	HMDB0000177	ENSG00000168118	RAB4A	FALSE
127238	MR-link-2	M00059	histidine	16932_5_SULT1E1_SULT_1E	16932_5_SULT1E1_SULT_1E	1	-0.0708765	0.142531	0.618998	DeCODE	P49888	Shin et al.	histidine	HMDB0000177	ENSG00000109193	SULT1E1	FALSE
127239	MR-link-2	M00059	histidine	17148_7_BLVRB_BLVRB	17148_7_BLVRB_BLVRB	1	0.137511	0.104194	0.186915	DeCODE	P30043	Shin et al.	histidine	HMDB0000177	ENSG00000090013	BLVRB	FALSE
127240	MR-link-2	M00059	histidine	17204_17_PNMT_PNMT	17204_17_PNMT_PNMT	1	-0.0394789	0.0791527	0.617942	DeCODE	Q3KPI0	Shin et al.	histidine	HMDB0000177	ENSG00000007129	CEACAM21	FALSE
127241	MR-link-2	M00059	histidine	17205_21_RAB5A_RAB5A	17205_21_RAB5A_RAB5A	1	-0.0525393	0.100165	0.599911	DeCODE	P20339	Shin et al.	histidine	HMDB0000177	ENSG00000144566	RAB5A	FALSE
127242	MR-link-2	M00059	histidine	17209_27_SULT2B1_ST2B1	17209_27_SULT2B1_ST2B1	1	-0.104401	0.115908	0.367736	DeCODE	O00204	Shin et al.	histidine	HMDB0000177	ENSG00000088002	SULT2B1	FALSE
127243	MR-link-2	M00059	histidine	17325_10_GUK1_KGUA	17325_10_GUK1_KGUA	1	-0.0452416	0.144085	0.753527	DeCODE	Q16774	Shin et al.	histidine	HMDB0000177	ENSG00000143774	GUK1	FALSE
127244	MR-link-2	M00059	histidine	17333_20_ACADM_ACADM	17333_20_ACADM_ACADM	1	-0.0871064	0.0708343	0.218802	DeCODE	P11310	Shin et al.	histidine	HMDB0000177	ENSG00000117054	ACADM	FALSE
127245	MR-link-2	M00059	histidine	17357_33_SEPSECS_SPCS	17357_33_SEPSECS_SPCS	1	-0.112964	0.129632	0.383525	DeCODE	Q9HD40	Shin et al.	histidine	HMDB0000177	ENSG00000109618	SEPSECS	FALSE
127246	MR-link-2	M00059	histidine	17398_55_HMOX1_HO_1	17398_55_HMOX1_HO_1	1	-0.00283772	0.0691641	0.967273	DeCODE	P09601	Shin et al.	histidine	HMDB0000177	ENSG00000100292	HMOX1	FALSE
127247	MR-link-2	M00059	histidine	17441_4_ALPI_Alkaline_phosphatase__intestine	17441_4_ALPI_Alkaline_phosphatase__intestine	1	-0.106421	0.0772583	0.168365	DeCODE	P09923	Shin et al.	histidine	HMDB0000177	ENSG00000163295	ALPI	FALSE
127248	MR-link-2	M00059	histidine	17450_51_HARS_Histidyl_tRNA_synthetase	17450_51_HARS_Histidyl_tRNA_synthetase	1	-0.0611732	0.0971783	0.529026	DeCODE	P12081	Shin et al.	histidine	HMDB0000177	ENSG00000170445	HARS	FALSE
127249	MR-link-2	M00059	histidine	17466_72_ACSF2_ACSF2	17466_72_ACSF2_ACSF2	1	-0.0837963	0.100257	0.40326	DeCODE	Q96CM8	Shin et al.	histidine	HMDB0000177	ENSG00000167107	ACSF2	FALSE
127250	MR-link-2	M00059	histidine	17467_1_DHRS9_DHRS9	17467_1_DHRS9_DHRS9	1	-0.0687846	0.108171	0.524848	DeCODE	Q9BPW9	Shin et al.	histidine	HMDB0000177	ENSG00000073737	DHRS9	FALSE
127251	MR-link-2	M00059	histidine	17495_141_SIRT3_SIR3	17495_141_SIRT3_SIR3	1	-0.0189411	0.0333081	0.569584	DeCODE	Q9NTG7	Shin et al.	histidine	HMDB0000177	ENSG00000142082	SIRT3	FALSE
127252	MR-link-2	M00059	histidine	17509_6_HPD_HPPD	17509_6_HPD_HPPD	1	0.0510897	0.0917544	0.577658	DeCODE	P32754	Shin et al.	histidine	HMDB0000177	ENSG00000158104	HPD	FALSE
127253	MR-link-2	M00059	histidine	17675_17_ACOT13_ACO13	17675_17_ACOT13_ACO13	1	-0.0943976	0.0747019	0.206353	DeCODE	Q9NPJ3	Shin et al.	histidine	HMDB0000177	ENSG00000112304	ACOT13	FALSE
127254	MR-link-2	M00059	histidine	17744_31_RAB11A_RB11A	17744_31_RAB11A_RB11A	1	-0.0368637	0.0680847	0.588205	DeCODE	P62491	Shin et al.	histidine	HMDB0000177	ENSG00000103769	RAB11A	FALSE
127255	MR-link-2	M00059	histidine	17752_24_ARG2_Arginase	17752_24_ARG2_Arginase	1	-0.0658652	0.106672	0.536934	DeCODE	P78540	Shin et al.	histidine	HMDB0000177	ENSG00000081181	ARG2	FALSE
127256	MR-link-2	M00059	histidine	17789_1_QPRT_NADC	17789_1_QPRT_NADC	1	-0.132597	0.152978	0.386067	DeCODE	Q15274	Shin et al.	histidine	HMDB0000177	ENSG00000103485	QPRT	FALSE
127257	MR-link-2	M00059	histidine	17792_158_ALDH5A1_SSDH	17792_158_ALDH5A1_SSDH	1	0.10863	0.0681232	0.110799	DeCODE	P51649	Shin et al.	histidine	HMDB0000177	ENSG00000112294	ALDH5A1	FALSE
127258	MR-link-2	M00059	histidine	17814_8_BPNT1_BPNT1	17814_8_BPNT1_BPNT1	1	-0.0693496	0.126512	0.583578	DeCODE	O95861	Shin et al.	histidine	HMDB0000177	ENSG00000162813	BPNT1	FALSE
127259	MR-link-2	M00059	histidine	17822_57_RERG_RERG	17822_57_RERG_RERG	1	-0.0871037	0.146065	0.55095	DeCODE	Q96A58	Shin et al.	histidine	HMDB0000177	ENSG00000134533	RERG	FALSE
127260	MR-link-2	M00059	histidine	17843_30_PPCS_PPCS	17843_30_PPCS_PPCS	1	-0.0764463	0.101782	0.452607	DeCODE	Q9HAB8	Shin et al.	histidine	HMDB0000177	ENSG00000127125	PPCS	FALSE
127261	MR-link-2	M00059	histidine	17857_6_ACADL_ACADL	17857_6_ACADL_ACADL	1	-0.0454973	0.110931	0.681703	DeCODE	P28330	Shin et al.	histidine	HMDB0000177	ENSG00000115361	ACADL	FALSE
127262	MR-link-2	M00059	histidine	18170_46_PYCR1_P5CR1	18170_46_PYCR1_P5CR1	1	0.00255622	0.0333229	0.938854	DeCODE	P32322	Shin et al.	histidine	HMDB0000177	ENSG00000183010	PYCR1	FALSE
127263	MR-link-2	M00059	histidine	18178_13_SARS_SYSC	18178_13_SARS_SYSC	1	-0.0195255	0.0711016	0.783612	DeCODE	P49591	Shin et al.	histidine	HMDB0000177	ENSG00000031698	SARS	FALSE
127264	MR-link-2	M00059	histidine	18179_56_SMS_SPSY	18179_56_SMS_SPSY	1	0.000256168	0.102482	0.998006	DeCODE	P52788	Shin et al.	histidine	HMDB0000177	ENSG00000102172	SMS	FALSE
127265	MR-link-2	M00059	histidine	18184_28_GMPS_GUAA	18184_28_GMPS_GUAA	1	-0.0709639	0.124173	0.567666	DeCODE	P49915	Shin et al.	histidine	HMDB0000177	ENSG00000163655	GMPS	FALSE
127266	MR-link-2	M00059	histidine	18186_15_TARS_SYTC	18186_15_TARS_SYTC	1	-0.0986952	0.100034	0.323829	DeCODE	P26639	Shin et al.	histidine	HMDB0000177	ENSG00000113407	TARS	FALSE
127267	MR-link-2	M00059	histidine	18187_16_ASPA_ACY2	18187_16_ASPA_ACY2	1	-0.0599036	0.070139	0.393066	DeCODE	P45381	Shin et al.	histidine	HMDB0000177	ENSG00000108381	ASPA	FALSE
127268	MR-link-2	M00059	histidine	18188_12_GATM_GATM	18188_12_GATM_GATM	1	-0.0990208	0.0904267	0.273499	DeCODE	P50440	Shin et al.	histidine	HMDB0000177	ENSG00000171766	GATM	FALSE
127269	MR-link-2	M00059	histidine	18197_97_CKMT2_KCRS	18197_97_CKMT2_KCRS	1	-0.0868337	0.124096	0.484098	DeCODE	P17540	Shin et al.	histidine	HMDB0000177	ENSG00000131730	CKMT2	FALSE
127270	MR-link-2	M00059	histidine	18232_42_PIP4K2B_PI42B	18232_42_PIP4K2B_PI42B	1	-0.0925713	0.128532	0.47139	DeCODE	P78356	Shin et al.	histidine	HMDB0000177	ENSG00000276293	PIP4K2B	FALSE
127271	MR-link-2	M00059	histidine	18297_8_MRAS_RASM	18297_8_MRAS_RASM	1	-0.0152629	0.161224	0.924578	DeCODE	Q8IXB1	Shin et al.	histidine	HMDB0000177	ENSG00000077232	DNAJC10	FALSE
127272	MR-link-2	M00059	histidine	18309_18_CS_CISY	18309_18_CS_CISY	1	0.00054443	0.0326806	0.986709	DeCODE	O75390	Shin et al.	histidine	HMDB0000177	ENSG00000062485	CS	FALSE
127273	MR-link-2	M00059	histidine	18322_15_JMJD6_JMJD6	18322_15_JMJD6_JMJD6	1	-0.0224474	0.1223	0.854372	DeCODE	Q6NYC1	Shin et al.	histidine	HMDB0000177	ENSG00000070495	JMJD6	FALSE
127274	MR-link-2	M00059	histidine	18324_61_SUOX_SUOX	18324_61_SUOX_SUOX	1	-0.0351153	0.0333955	0.293031	DeCODE	P51687	Shin et al.	histidine	HMDB0000177	ENSG00000139531	SUOX	FALSE
127275	MR-link-2	M00059	histidine	18328_36_PYCR2_P5CR2	18328_36_PYCR2_P5CR2	1	-0.0531495	0.133833	0.69127	DeCODE	Q96C36	Shin et al.	histidine	HMDB0000177	ENSG00000143811	PYCR2	FALSE
127276	MR-link-2	M00059	histidine	18329_4_PRPS2_PRPS2	18329_4_PRPS2_PRPS2	1	-0.0761984	0.129091	0.555009	DeCODE	P11908	Shin et al.	histidine	HMDB0000177	ENSG00000101911	PRPS2	FALSE
127277	MR-link-2	M00059	histidine	18338_26_IDH1_IDH	18338_26_IDH1_IDH	1	-0.153826	0.113384	0.174883	DeCODE	O75874	Shin et al.	histidine	HMDB0000177	ENSG00000138413	IDH1	FALSE
127278	MR-link-2	M00059	histidine	18342_2_PSAT1_SERC	18342_2_PSAT1_SERC	1	-0.0631531	0.071669	0.378222	DeCODE	Q9Y617	Shin et al.	histidine	HMDB0000177	ENSG00000135069	PSAT1	FALSE
127279	MR-link-2	M00059	histidine	18382_109_COMT_Catechol_O_methyltransferase	18382_109_COMT_Catechol_O_methyltransferase	1	-0.161151	0.0891575	0.0706861	DeCODE	P21964	Shin et al.	histidine	HMDB0000177	ENSG00000093010	COMT	FALSE
127280	MR-link-2	M00059	histidine	18398_1_AKR1D1_AK1D1	18398_1_AKR1D1_AK1D1	1	-0.058958	0.0711041	0.407003	DeCODE	P51857	Shin et al.	histidine	HMDB0000177	ENSG00000122787	AKR1D1	FALSE
127281	MR-link-2	M00059	histidine	18401_18_ALKBH3_ALKB3	18401_18_ALKBH3_ALKB3	1	-0.0835958	0.122988	0.49669	DeCODE	Q96Q83	Shin et al.	histidine	HMDB0000177	ENSG00000166199	ALKBH3	FALSE
127282	MR-link-2	M00059	histidine	18403_25_AMPD2_AMPD2	18403_25_AMPD2_AMPD2	1	-0.114146	0.107707	0.289246	DeCODE	Q01433	Shin et al.	histidine	HMDB0000177	ENSG00000116337	AMPD2	FALSE
127283	MR-link-2	M00059	histidine	18422_41_MVD_ERG19	18422_41_MVD_ERG19	1	-0.130386	0.0985097	0.185642	DeCODE	P53602	Shin et al.	histidine	HMDB0000177	ENSG00000167508	MVD	FALSE
127284	MR-link-2	M00059	histidine	18432_32_RALB_RALB	18432_32_RALB_RALB	1	-0.0482583	0.0862323	0.575731	DeCODE	P11234	Shin et al.	histidine	HMDB0000177	ENSG00000144118	RALB	FALSE
127285	MR-link-2	M00059	histidine	18900_37_HRAS_H_ras__WT_	18900_37_HRAS_H_ras__WT_	1	-0.0666731	0.0803218	0.406497	DeCODE	P01112	Shin et al.	histidine	HMDB0000177	ENSG00000174775	HRAS	FALSE
127286	MR-link-2	M00059	histidine	18917_53_AMY2A_Pancreatic_alpha_amylase	18917_53_AMY2A_Pancreatic_alpha_amylase	1	-0.00515167	0.0730782	0.943799	DeCODE	P04746	Shin et al.	histidine	HMDB0000177	ENSG00000243480	AMY2A	FALSE
127287	MR-link-2	M00059	histidine	19114_8_TK2_KITM	19114_8_TK2_KITM	1	-0.0253114	0.151757	0.867536	DeCODE	O00142	Shin et al.	histidine	HMDB0000177	ENSG00000166548	TK2	FALSE
127288	MR-link-2	M00059	histidine	19207_119_ADK_ADK	19207_119_ADK_ADK	1	-0.1056	0.149698	0.480547	DeCODE	P55263	Shin et al.	histidine	HMDB0000177	ENSG00000156110	ADK	FALSE
127289	MR-link-2	M00059	histidine	19222_124_RAB5B_RAB5B	19222_124_RAB5B_RAB5B	1	-0.0629078	0.105803	0.552128	DeCODE	P61020	Shin et al.	histidine	HMDB0000177	ENSG00000111540	RAB5B	FALSE
127290	MR-link-2	M00059	histidine	19223_6_RAB1A_RAB1A	19223_6_RAB1A_RAB1A	1	-0.0701443	0.0664934	0.291469	DeCODE	P62820	Shin et al.	histidine	HMDB0000177	ENSG00000138069	RAB1A	FALSE
127291	MR-link-2	M00059	histidine	19239_5_ARF1_ARF1	19239_5_ARF1_ARF1	1	0.0222343	0.0717406	0.756617	DeCODE	P84077	Shin et al.	histidine	HMDB0000177	ENSG00000143761	ARF1	FALSE
127292	MR-link-2	M00059	histidine	19249_18_KARS_SYK	19249_18_KARS_SYK	1	-0.0787939	0.0869867	0.365033	DeCODE	Q15046	Shin et al.	histidine	HMDB0000177	ENSG00000065427	KARS	FALSE
127293	MR-link-2	M00059	histidine	19253_82_RAB2B_RAB2B	19253_82_RAB2B_RAB2B	1	-0.0215338	0.0343239	0.530418	DeCODE	Q8WUD1	Shin et al.	histidine	HMDB0000177	ENSG00000129472	RAB2B	FALSE
127294	MR-link-2	M00059	histidine	19254_125_GMPR_GMPR1	19254_125_GMPR_GMPR1	1	-0.0714648	0.0845355	0.397897	DeCODE	P36959	Shin et al.	histidine	HMDB0000177	ENSG00000137198	GMPR	FALSE
127295	MR-link-2	M00059	histidine	19258_24_GCDH_GCDH	19258_24_GCDH_GCDH	1	-0.0992273	0.0892859	0.266421	DeCODE	Q92947	Shin et al.	histidine	HMDB0000177	ENSG00000105607	GCDH	FALSE
127296	MR-link-2	M00059	histidine	19262_219_ACADVL_ACADV	19262_219_ACADVL_ACADV	1	-0.0758216	0.0735943	0.302885	DeCODE	P49748	Shin et al.	histidine	HMDB0000177	ENSG00000072778	ACADVL	FALSE
127297	MR-link-2	M00059	histidine	19270_26_YARS_SYYC	19270_26_YARS_SYYC	1	-0.0695071	0.108181	0.520544	DeCODE	P54577	Shin et al.	histidine	HMDB0000177	ENSG00000134684	YARS	FALSE
127298	MR-link-2	M00059	histidine	19278_19_RAB1B_RAB1B	19278_19_RAB1B_RAB1B	1	-0.131244	0.0880984	0.136292	DeCODE	Q9H0U4	Shin et al.	histidine	HMDB0000177	ENSG00000174903	RAB1B	FALSE
127299	MR-link-2	M00059	histidine	19365_11_BCAT2_BCAT2	19365_11_BCAT2_BCAT2	1	-0.0756985	0.079439	0.340634	DeCODE	O15382	Shin et al.	histidine	HMDB0000177	ENSG00000105552	BCAT2	FALSE
127300	MR-link-2	M00059	histidine	19376_74_NNMT_NNMT	19376_74_NNMT_NNMT	1	0.00410098	0.031713	0.897108	DeCODE	P40261	Shin et al.	histidine	HMDB0000177	ENSG00000166741	NNMT	FALSE
127301	MR-link-2	M00059	histidine	19446_1_GMPR2_GMPR2	19446_1_GMPR2_GMPR2	1	0.0196063	0.0357945	0.583866	DeCODE	Q9P2T1	Shin et al.	histidine	HMDB0000177	ENSG00000100938	GMPR2	FALSE
127302	MR-link-2	M00059	histidine	19448_104_UPP1_UPP1	19448_104_UPP1_UPP1	1	-0.02102	0.0910283	0.81738	DeCODE	Q16831	Shin et al.	histidine	HMDB0000177	ENSG00000183696	UPP1	FALSE
127303	MR-link-2	M00059	histidine	19467_3_RBKS_RBSK	19467_3_RBKS_RBSK	1	-0.0639908	0.125118	0.609042	DeCODE	Q9H477	Shin et al.	histidine	HMDB0000177	ENSG00000171174	RBKS	FALSE
127304	MR-link-2	M00059	histidine	19483_16_KDSR_KDSR	19483_16_KDSR_KDSR	1	-0.0611394	0.160814	0.703806	DeCODE	Q06136	Shin et al.	histidine	HMDB0000177	ENSG00000119537	KDSR	FALSE
127305	MR-link-2	M00059	histidine	19496_1_NPL_NPL	19496_1_NPL_NPL	1	-0.123912	0.110862	0.26369	DeCODE	Q9BXD5	Shin et al.	histidine	HMDB0000177	ENSG00000135838	NPL	FALSE
127306	MR-link-2	M00059	histidine	19504_22_DTYMK_KTHY	19504_22_DTYMK_KTHY	1	-0.0498776	0.126595	0.693586	DeCODE	P23919	Shin et al.	histidine	HMDB0000177	ENSG00000168393	DTYMK	FALSE
127307	MR-link-2	M00059	histidine	19506_6_GLYAT_GLYAT	19506_6_GLYAT_GLYAT	1	-0.0988661	0.0906763	0.275572	DeCODE	Q6IB77	Shin et al.	histidine	HMDB0000177	ENSG00000149124	GLYAT	FALSE
127308	MR-link-2	M00059	histidine	19518_12_HK3_HXK3	19518_12_HK3_HXK3	1	-0.0452843	0.120561	0.707204	DeCODE	P52790	Shin et al.	histidine	HMDB0000177	ENSG00000160883	HK3	FALSE
127309	MR-link-2	M00059	histidine	2622_18_HMOX2_HO_2	2622_18_HMOX2_HO_2	1	-0.120772	0.0932859	0.195443	DeCODE	P30519	Shin et al.	histidine	HMDB0000177	ENSG00000103415	HMOX2	FALSE
127310	MR-link-2	M00059	histidine	2642_4_PAFAH1B2_PAFAH_beta_subunit	2642_4_PAFAH1B2_PAFAH_beta_subunit	1	-0.0283029	0.11411	0.80411	DeCODE	P68402	Shin et al.	histidine	HMDB0000177	ENSG00000168092	PAFAH1B2	FALSE
127311	MR-link-2	M00059	histidine	2870_29_RAC1_RAC1	2870_29_RAC1_RAC1	1	-0.100671	0.109035	0.355858	DeCODE	P63000	Shin et al.	histidine	HMDB0000177	ENSG00000136238	RAC1	FALSE
127312	MR-link-2	M00059	histidine	2943_5_CYP3A4_Cytochrome_P450_3A4	2943_5_CYP3A4_Cytochrome_P450_3A4	1	-0.136078	0.082832	0.100422	DeCODE	P08684	Shin et al.	histidine	HMDB0000177	ENSG00000160868	CYP3A4	FALSE
127313	MR-link-2	M00059	histidine	2991_9_IL1R1_IL_1_sRI	2991_9_IL1R1_IL_1_sRI	1	-0.0162451	0.035268	0.645073	DeCODE	P14778	Shin et al.	histidine	HMDB0000177	ENSG00000115594	IL1R1	FALSE
127314	MR-link-2	M00059	histidine	2993_1_IL18RAP_IL_18_Rb	2993_1_IL18RAP_IL_18_Rb	1	-0.112827	0.153547	0.462459	DeCODE	O95256	Shin et al.	histidine	HMDB0000177	ENSG00000115607	IL18RAP	FALSE
127315	MR-link-2	M00059	histidine	2994_71_IL1RL2_IL_1Rrp2	2994_71_IL1RL2_IL_1Rrp2	1	-0.0803678	0.120781	0.505793	DeCODE	Q9HB29	Shin et al.	histidine	HMDB0000177	ENSG00000115598	IL1RL2	FALSE
127316	MR-link-2	M00059	histidine	3182_38_ENTPD1_CD39	3182_38_ENTPD1_CD39	1	-0.0548793	0.091425	0.548329	DeCODE	P49961	Shin et al.	histidine	HMDB0000177	ENSG00000138185	ENTPD1	FALSE
127317	MR-link-2	M00059	histidine	3192_3_CNDP2_Glutamate_carboxypeptidase	3192_3_CNDP2_Glutamate_carboxypeptidase	1	-0.0570882	0.116311	0.623552	DeCODE	Q96KP4	Shin et al.	histidine	HMDB0000177	ENSG00000133313	CNDP2	FALSE
127318	MR-link-2	M00059	histidine	3232_28_ACP5_TrATPase	3232_28_ACP5_TrATPase	1	-0.154415	0.0756799	0.0413136	DeCODE	P13686	Shin et al.	histidine	HMDB0000177	ENSG00000102575	ACP5	FALSE
127319	MR-link-2	M00059	histidine	3343_1_ACY1_Aminoacylase_1	3343_1_ACY1_Aminoacylase_1	1	-0.0689864	0.0801589	0.389447	DeCODE	Q03154	Shin et al.	histidine	HMDB0000177	ENSG00000114786	ACY1	FALSE
127320	MR-link-2	M00059	histidine	3583_54_ARSA_Arylsulfatase_A	3583_54_ARSA_Arylsulfatase_A	1	0.0538317	0.0950801	0.571277	DeCODE	P15289	Shin et al.	histidine	HMDB0000177	ENSG00000100299	ARSA	FALSE
127321	MR-link-2	M00059	histidine	3761_4_PTGS2_COX_2	3761_4_PTGS2_COX_2	1	-0.0261322	0.0936101	0.780122	DeCODE	P35354	Shin et al.	histidine	HMDB0000177	ENSG00000073756	PTGS2	FALSE
127322	MR-link-2	M00059	histidine	3800_71_CKB_CK_BB	3800_71_CKB_CK_BB	1	0.0158749	0.135085	0.90645	DeCODE	P12277	Shin et al.	histidine	HMDB0000177	ENSG00000166165	CKB	FALSE
127323	MR-link-2	M00059	histidine	3848_14_GAPDH_GAPDH__liver	3848_14_GAPDH_GAPDH__liver	1	-0.0971605	0.109745	0.375978	DeCODE	P04406	Shin et al.	histidine	HMDB0000177	ENSG00000111640	GAPDH	FALSE
127324	MR-link-2	M00059	histidine	3890_8_LDHB_LDH_H_1	3890_8_LDHB_LDH_H_1	1	-0.121606	0.156012	0.435707	DeCODE	P07195	Shin et al.	histidine	HMDB0000177	ENSG00000111716	LDHB	FALSE
127325	MR-link-2	M00059	histidine	4234_8_IL1RL1_IL_1_R4	4234_8_IL1RL1_IL_1_R4	1	0.00587405	0.0706255	0.933715	DeCODE	Q01638	Shin et al.	histidine	HMDB0000177	ENSG00000115602	IL1RL1	FALSE
127326	MR-link-2	M00059	histidine	4294_16_SPHK1_Sphingosine_kinase_1	4294_16_SPHK1_Sphingosine_kinase_1	1	-0.0972505	0.0900512	0.280166	DeCODE	Q9NYA1	Shin et al.	histidine	HMDB0000177	ENSG00000176170	SPHK1	FALSE
127327	MR-link-2	M00059	histidine	4301_58_TK1_Thymidine_kinase	4301_58_TK1_Thymidine_kinase	1	-0.0461109	0.108945	0.672112	DeCODE	P04183	Shin et al.	histidine	HMDB0000177	ENSG00000167900	TK1	FALSE
127328	MR-link-2	M00059	histidine	4435_66_ENPP7_ENPP7	4435_66_ENPP7_ENPP7	1	-0.035871	0.0837807	0.668539	DeCODE	Q6UWV6	Shin et al.	histidine	HMDB0000177	ENSG00000182156	ENPP7	FALSE
127329	MR-link-2	M00059	histidine	4436_1_ENTPD3_ENTP3	4436_1_ENTPD3_ENTP3	1	-0.0661271	0.132341	0.617307	DeCODE	O75355	Shin et al.	histidine	HMDB0000177	ENSG00000168032	ENTPD3	FALSE
127330	MR-link-2	M00059	histidine	4437_56_ENTPD5_ENTP5	4437_56_ENTPD5_ENTP5	1	-0.0495091	0.068267	0.468312	DeCODE	O75356	Shin et al.	histidine	HMDB0000177	ENSG00000187097	ENTPD5	FALSE
127331	MR-link-2	M00059	histidine	4468_21_SPHK2_SPHK2	4468_21_SPHK2_SPHK2	1	-0.0561999	0.130855	0.667572	DeCODE	Q9NRA0	Shin et al.	histidine	HMDB0000177	ENSG00000063176	SPHK2	FALSE
127332	MR-link-2	M00059	histidine	4535_50_BST1_BST1	4535_50_BST1_BST1	1	2.18024	4.91181	0.657132	DeCODE	Q10588	Shin et al.	histidine	HMDB0000177	ENSG00000109743	BST1	FALSE
127333	MR-link-2	M00059	histidine	4559_64_KYNU_KYNU	4559_64_KYNU_KYNU	1	-0.0793921	0.0948511	0.402582	DeCODE	Q16719	Shin et al.	histidine	HMDB0000177	ENSG00000115919	KYNU	FALSE
127334	MR-link-2	M00059	histidine	4965_27_ATP5B_ATP_synthase_beta_chain	4965_27_ATP5B_ATP_synthase_beta_chain	1	0.00649302	0.120694	0.957096	DeCODE	P06576	Shin et al.	histidine	HMDB0000177	ENSG00000110955	ATP5B	FALSE
127335	MR-link-2	M00059	histidine	5011_11_NAMPT_PBEF	5011_11_NAMPT_PBEF	1	-0.131066	0.15172	0.387661	DeCODE	P43490	Shin et al.	histidine	HMDB0000177	ENSG00000105835	NAMPT	FALSE
127336	MR-link-2	M00059	histidine	5015_15_PLA2G7_PAFAH	5015_15_PLA2G7_PAFAH	1	-0.0711066	0.0927678	0.443379	DeCODE	Q13093	Shin et al.	histidine	HMDB0000177	ENSG00000146070	PLA2G7	FALSE
127337	MR-link-2	M00059	histidine	5020_50_PGK1_phosphoglycerate_kinase_1	5020_50_PGK1_phosphoglycerate_kinase_1	1	-0.0829287	0.0948125	0.381759	DeCODE	P00558	Shin et al.	histidine	HMDB0000177	ENSG00000102144	PGK1	FALSE
127338	MR-link-2	M00059	histidine	5030_52_SIRT2_SIRT2	5030_52_SIRT2_SIRT2	1	0.0380957	0.08114	0.638708	DeCODE	Q8IXJ6	Shin et al.	histidine	HMDB0000177	ENSG00000068903	SIRT2	FALSE
127339	MR-link-2	M00059	histidine	5082_51_IL1RAPL2_IL_1_sR9	5082_51_IL1RAPL2_IL_1_sR9	1	-0.226576	0.211473	0.283979	DeCODE	Q9NP60	Shin et al.	histidine	HMDB0000177	ENSG00000189108	IL1RAPL2	FALSE
127340	MR-link-2	M00059	histidine	5229_90_IMPDH1_IMDH1	5229_90_IMPDH1_IMDH1	1	-0.0404183	0.115183	0.725659	DeCODE	P20839	Shin et al.	histidine	HMDB0000177	ENSG00000106348	IMPDH1	FALSE
127341	MR-link-2	M00059	histidine	5250_53_IMPDH2_IMDH2	5250_53_IMPDH2_IMDH2	1	-0.0436655	0.124868	0.726569	DeCODE	P12268	Shin et al.	histidine	HMDB0000177	ENSG00000178035	IMPDH2	FALSE
127342	MR-link-2	M00059	histidine	5456_59_CNDP1_CNDP1	5456_59_CNDP1_CNDP1	1	-0.0284405	0.069903	0.684113	DeCODE	Q96KN2	Shin et al.	histidine	HMDB0000177	ENSG00000150656	CNDP1	FALSE
127343	MR-link-2	M00059	histidine	5478_50_FOLH1_PSMA	5478_50_FOLH1_PSMA	1	-0.157048	0.072718	0.0307975	DeCODE	Q04609	Shin et al.	histidine	HMDB0000177	ENSG00000086205	FOLH1	FALSE
127344	MR-link-2	M00059	histidine	5620_13_PAM_AMD	5620_13_PAM_AMD	1	-0.0556294	0.0333504	0.0953105	DeCODE	P19021	Shin et al.	histidine	HMDB0000177	ENSG00000145730	PAM	FALSE
127345	MR-link-2	M00059	histidine	5742_14_ACP6_PPA6	5742_14_ACP6_PPA6	1	-0.0537843	0.0842985	0.523459	DeCODE	Q9NPH0	Shin et al.	histidine	HMDB0000177	ENSG00000162836	ACP6	FALSE
127346	MR-link-2	M00059	histidine	5843_60_EHMT2_NG36	5843_60_EHMT2_NG36	1	0.0140635	0.0767161	0.854548	DeCODE	Q96KQ7	Shin et al.	histidine	HMDB0000177	ENSG00000204371	EHMT2	FALSE
127347	MR-link-2	M00059	histidine	5867_60_ARG1_ARGI1	5867_60_ARG1_ARGI1	1	0.130313	0.219749	0.553176	DeCODE	P05089	Shin et al.	histidine	HMDB0000177	ENSG00000118520	ARG1	FALSE
127348	MR-link-2	M00059	histidine	5909_51_NME1_Nucleoside_diphosphate_kinase_A	5909_51_NME1_Nucleoside_diphosphate_kinase_A	1	-0.0993014	0.0831894	0.232604	DeCODE	P15531	Shin et al.	histidine	HMDB0000177	ENSG00000239672	NME1	FALSE
127349	MR-link-2	M00059	histidine	6077_63_CECR1_CECR1	6077_63_CECR1_CECR1	1	-0.0597794	0.0318228	0.0603113	DeCODE	Q9NZK5	Shin et al.	histidine	HMDB0000177	ENSG00000093072	CECR1	FALSE
127350	MR-link-2	M00059	histidine	6221_1_ADPGK_ADPGK	6221_1_ADPGK_ADPGK	1	0.0555998	0.0695436	0.424003	DeCODE	Q9BRR6	Shin et al.	histidine	HMDB0000177	ENSG00000159322	ADPGK	FALSE
127351	MR-link-2	M00059	histidine	6431_68_PCYOX1_PCYOX	6431_68_PCYOX1_PCYOX	1	-0.111888	0.0768867	0.145606	DeCODE	Q9UHG3	Shin et al.	histidine	HMDB0000177	ENSG00000116005	PCYOX1	FALSE
127352	MR-link-2	M00059	histidine	6434_18_AOC2_Amine_oxidase	6434_18_AOC2_Amine_oxidase	1	0.0604618	0.117145	0.605765	DeCODE	O75106	Shin et al.	histidine	HMDB0000177	ENSG00000131480	AOC2	FALSE
127353	MR-link-2	M00059	histidine	6480_1_CANT1_CANT1	6480_1_CANT1_CANT1	1	-0.122596	0.0766123	0.109551	DeCODE	Q8WVQ1	Shin et al.	histidine	HMDB0000177	ENSG00000171302	CANT1	FALSE
127354	MR-link-2	M00059	histidine	6706_18_ALPPL2_PPBN	6706_18_ALPPL2_PPBN	1	-0.0448279	0.0741911	0.545696	DeCODE	P10696	Shin et al.	histidine	HMDB0000177	ENSG00000163286	ALPPL2	FALSE
127355	MR-link-2	M00059	histidine	6715_63_ALPPL2_PPBN	6715_63_ALPPL2_PPBN	1	0.0252617	0.113175	0.823372	DeCODE	P10696	Shin et al.	histidine	HMDB0000177	ENSG00000163286	ALPPL2	FALSE
127356	MR-link-2	M00059	histidine	6923_1_PLOD2_PLOD2	6923_1_PLOD2_PLOD2	1	-0.14059	0.0927434	0.129545	DeCODE	O00469	Shin et al.	histidine	HMDB0000177	ENSG00000152952	PLOD2	FALSE
127357	MR-link-2	M00059	histidine	6998_106_ASPH_HAAH	6998_106_ASPH_HAAH	1	-0.0161815	0.0366527	0.658864	DeCODE	Q12797	Shin et al.	histidine	HMDB0000177	ENSG00000198363	ASPH	FALSE
127358	MR-link-2	M00059	histidine	7137_8_MSRA_MSRA	7137_8_MSRA_MSRA	1	-0.102054	0.0748273	0.172612	DeCODE	Q9UJ68	Shin et al.	histidine	HMDB0000177	ENSG00000175806	MSRA	FALSE
127359	MR-link-2	M00059	histidine	7206_20_FBP1_F16P1	7206_20_FBP1_F16P1	1	-0.0191649	0.071086	0.787466	DeCODE	P09467	Shin et al.	histidine	HMDB0000177	ENSG00000165140	FBP1	FALSE
127360	MR-link-2	M00059	histidine	7267_2_SPTLC2_LCB2	7267_2_SPTLC2_LCB2	1	-0.104631	0.167933	0.533252	DeCODE	O15270	Shin et al.	histidine	HMDB0000177	ENSG00000100596	SPTLC2	FALSE
127361	MR-link-2	M00059	histidine	7761_125_CHKB_CHKB	7761_125_CHKB_CHKB	1	-0.0252481	0.0714219	0.723709	DeCODE	Q9Y259	Shin et al.	histidine	HMDB0000177	ENSG00000100288	CHKB	FALSE
127362	MR-link-2	M00059	histidine	7824_88_MSRB3_MSRB3	7824_88_MSRB3_MSRB3	1	0.0279682	0.0823474	0.73413	DeCODE	Q8IXL7	Shin et al.	histidine	HMDB0000177	ENSG00000174099	MSRB3	FALSE
127363	MR-link-2	M00059	histidine	7825_7_ABHD12_ABD12	7825_7_ABHD12_ABD12	1	-0.0813558	0.149217	0.585605	DeCODE	Q8N2K0	Shin et al.	histidine	HMDB0000177	ENSG00000100997	ABHD12	FALSE
127364	MR-link-2	M00059	histidine	7879_12_CYP3A4_Cytochrome_P450_3A4	7879_12_CYP3A4_Cytochrome_P450_3A4	1	-0.105504	0.115343	0.36035	DeCODE	P08684	Shin et al.	histidine	HMDB0000177	ENSG00000160868	CYP3A4	FALSE
127365	MR-link-2	M00059	histidine	7886_26_SPTLC1_SPTC1	7886_26_SPTLC1_SPTC1	1	-0.119701	0.0846692	0.157435	DeCODE	O15269	Shin et al.	histidine	HMDB0000177	ENSG00000090054	SPTLC1	FALSE
127366	MR-link-2	M00059	histidine	7986_98_NAALAD2_NALD2	7986_98_NAALAD2_NALD2	1	0.0950992	0.0699255	0.173828	DeCODE	Q9Y3Q0	Shin et al.	histidine	HMDB0000177	ENSG00000077616	NAALAD2	FALSE
127367	MR-link-2	M00059	histidine	7999_23_ENTPD1_CD39	7999_23_ENTPD1_CD39	1	0.030333	0.115649	0.793101	DeCODE	P49961	Shin et al.	histidine	HMDB0000177	ENSG00000138185	ENTPD1	FALSE
127368	MR-link-2	M00059	histidine	8004_15_GAPDHS_G3PT	8004_15_GAPDHS_G3PT	1	-0.0116341	0.0785054	0.882189	DeCODE	O14556	Shin et al.	histidine	HMDB0000177	ENSG00000105679	GAPDHS	FALSE
127369	MR-link-2	M00059	histidine	8011_96_PAPL_PAPL	8011_96_PAPL_PAPL	1	-0.0182326	0.143885	0.899165	DeCODE	Q6ZNF0	Shin et al.	histidine	HMDB0000177	ENSG00000183760	ACP7	FALSE
127370	MR-link-2	M00059	histidine	8269_327_ARSK_ARSK	8269_327_ARSK_ARSK	1	-0.154149	0.103441	0.136169	DeCODE	Q6UWY0	Shin et al.	histidine	HMDB0000177	ENSG00000164291	ARSK	FALSE
127371	MR-link-2	M00059	histidine	8325_37_ADH4_ADH4	8325_37_ADH4_ADH4	1	-0.11878	0.123473	0.336053	DeCODE	P08319	Shin et al.	histidine	HMDB0000177	ENSG00000198099	ADH4	FALSE
127372	MR-link-2	M00059	histidine	8328_9_ETNK1_EKI1	8328_9_ETNK1_EKI1	1	-0.0299064	0.152129	0.844152	DeCODE	Q9HBU6	Shin et al.	histidine	HMDB0000177	ENSG00000139163	ETNK1	FALSE
127373	MR-link-2	M00059	histidine	8396_42_FAAH2_FAAH2	8396_42_FAAH2_FAAH2	1	0.0764598	0.0755494	0.311514	DeCODE	Q6GMR7	Shin et al.	histidine	HMDB0000177	ENSG00000165591	FAAH2	FALSE
127374	MR-link-2	M00059	histidine	8569_147_ARL8B_ARL8B	8569_147_ARL8B_ARL8B	1	-0.0731792	0.121677	0.547558	DeCODE	Q9NVJ2	Shin et al.	histidine	HMDB0000177	ENSG00000134108	ARL8B	FALSE
127375	MR-link-2	M00059	histidine	8932_1_ENTPD6_ENTP6	8932_1_ENTPD6_ENTP6	1	0.00220056	0.0910443	0.980717	DeCODE	O75354	Shin et al.	histidine	HMDB0000177	ENSG00000197586	ENTPD6	FALSE
127376	MR-link-2	M00059	histidine	9000_177_SLC3A1_SLC31	9000_177_SLC3A1_SLC31	1	0.0183101	0.17362	0.91601	DeCODE	Q07837	Shin et al.	histidine	HMDB0000177	ENSG00000138079	SLC3A1	FALSE
127377	MR-link-2	M00059	histidine	9045_3_SLC27A2_S27A2	9045_3_SLC27A2_S27A2	1	-0.061146	0.128181	0.633341	DeCODE	O14975	Shin et al.	histidine	HMDB0000177	ENSG00000140284	SLC27A2	FALSE
127378	MR-link-2	M00059	histidine	9231_23_IMPAD1_IMPA3	9231_23_IMPAD1_IMPA3	1	-0.0452676	0.0747797	0.544949	DeCODE	Q9NX62	Shin et al.	histidine	HMDB0000177	ENSG00000104331	IMPAD1	FALSE
127379	MR-link-2	M00059	histidine	9237_54_ACP2_Lysosomal_acid_phosphatase	9237_54_ACP2_Lysosomal_acid_phosphatase	1	0.0160763	0.03246	0.620413	DeCODE	P11117	Shin et al.	histidine	HMDB0000177	ENSG00000134575	ACP2	FALSE
127380	MR-link-2	M00059	histidine	9244_27_PPT1_PPT1	9244_27_PPT1_PPT1	1	-0.0697765	0.106852	0.513742	DeCODE	P50897	Shin et al.	histidine	HMDB0000177	ENSG00000131238	PPT1	FALSE
127381	MR-link-2	M00059	histidine	9385_4_GAA_GAA	9385_4_GAA_GAA	1	-0.116709	0.071401	0.102142	DeCODE	P10253	Shin et al.	histidine	HMDB0000177	ENSG00000171298	GAA	FALSE
127382	MR-link-2	M00059	histidine	9482_110_NUDT9_NUDT9	9482_110_NUDT9_NUDT9	1	-0.0646961	0.0909256	0.476757	DeCODE	Q9BW91	Shin et al.	histidine	HMDB0000177	ENSG00000170502	NUDT9	FALSE
127383	MR-link-2	M00059	histidine	9504_19_RAB27A_RB27A	9504_19_RAB27A_RB27A	1	-0.136502	0.104235	0.190343	DeCODE	P51159	Shin et al.	histidine	HMDB0000177	ENSG00000069974	RAB27A	FALSE
127384	MR-link-2	M00059	histidine	9518_95_PLA1A_PLA1A	9518_95_PLA1A_PLA1A	1	-0.0613058	0.112701	0.586464	DeCODE	Q53H76	Shin et al.	histidine	HMDB0000177	ENSG00000144837	PLA1A	FALSE
127385	MR-link-2	M00059	histidine	9759_13_IDO1_INDO	9759_13_IDO1_INDO	1	-0.0340396	0.0712516	0.632837	DeCODE	P14902	Shin et al.	histidine	HMDB0000177	ENSG00000131203	IDO1	FALSE
127386	MR-link-2	M00059	histidine	9828_86_LDHC_LDHC	9828_86_LDHC_LDHC	1	-0.0334455	0.0726276	0.645152	DeCODE	P07864	Shin et al.	histidine	HMDB0000177	ENSG00000166796	LDHC	FALSE
127387	MR-link-2	M00059	histidine	9834_62_ADH1B_ADH1B	9834_62_ADH1B_ADH1B	1	-0.0429851	0.0697959	0.537982	DeCODE	P00325	Shin et al.	histidine	HMDB0000177	ENSG00000196616	ADH1B	FALSE
127388	MR-link-2	M00059	histidine	9840_2_CDC42_Cdc42Hs	9840_2_CDC42_Cdc42Hs	1	-0.132387	0.096107	0.168358	DeCODE	P60953	Shin et al.	histidine	HMDB0000177	ENSG00000070831	CDC42	FALSE
127389	MR-link-2	M00059	histidine	9855_10_RHOA_Rho_A	9855_10_RHOA_Rho_A	1	-0.0470046	0.086797	0.588131	DeCODE	P61586	Shin et al.	histidine	HMDB0000177	ENSG00000067560	RHOA	FALSE
127390	MR-link-2	M00059	histidine	9856_22_DHPS_DHYS	9856_22_DHPS_DHYS	1	0.0695675	0.0978647	0.477175	DeCODE	P49366	Shin et al.	histidine	HMDB0000177	ENSG00000095059	DHPS	FALSE
127391	MR-link-2	M00059	histidine	9859_180_SAT1_SSAT_1	9859_180_SAT1_SSAT_1	1	-0.0736001	0.085386	0.388705	DeCODE	P21673	Shin et al.	histidine	HMDB0000177	ENSG00000130066	SAT1	FALSE
127392	MR-link-2	M00059	histidine	9867_23_FBP2_F16P2	9867_23_FBP2_F16P2	1	-0.0317076	0.100504	0.752393	DeCODE	O00757	Shin et al.	histidine	HMDB0000177	ENSG00000130957	FBP2	FALSE
127393	MR-link-2	M00059	histidine	9870_17_WARS_SYWC	9870_17_WARS_SYWC	1	-0.0395156	0.098127	0.68717	DeCODE	P23381	Shin et al.	histidine	HMDB0000177	ENSG00000140105	WARS	FALSE
127394	MR-link-2	M00059	histidine	9880_33_TDO2_T23O	9880_33_TDO2_T23O	1	0.0407141	0.0867966	0.639016	DeCODE	P48775	Shin et al.	histidine	HMDB0000177	ENSG00000151790	TDO2	FALSE
127395	MR-link-2	M00059	histidine	9885_41_RAP2A_RAP2A	9885_41_RAP2A_RAP2A	1	-0.052511	0.114472	0.646431	DeCODE	P10114	Shin et al.	histidine	HMDB0000177	ENSG00000125249	RAP2A	FALSE
127396	MR-link-2	M00059	histidine	9910_9_MTAP_MTAP	9910_9_MTAP_MTAP	1	-0.0702941	0.0932615	0.451011	DeCODE	Q13126	Shin et al.	histidine	HMDB0000177	ENSG00000099810	MTAP	FALSE
127400	MR-link-2	M00059	histidine	ACADM:P11310:OID31277:v1:Oncology_II	ACADM:P11310:OID31277:v1:Oncology_II	1	-0.0322408	0.0326351	0.323193	PPP	P11310	Shin et al.	histidine	HMDB0000177	ENSG00000117054	ACADM	FALSE
127401	MR-link-2	M00059	histidine	ACHE:P22303:OID30585:v1:Inflammation_II	ACHE:P22303:OID30585:v1:Inflammation_II	1	-0.0238332	0.0713919	0.738503	PPP	P22303	Shin et al.	histidine	HMDB0000177	ENSG00000087085	ACHE	FALSE
127403	MR-link-2	M00059	histidine	ACOT13:Q9NPJ3:OID31522:v1:Oncology_II	ACOT13:Q9NPJ3:OID31522:v1:Oncology_II	1	0.00749496	0.0348039	0.829496	PPP	Q9NPJ3	Shin et al.	histidine	HMDB0000177	ENSG00000112304	ACOT13	FALSE
127404	MR-link-2	M00059	histidine	ACOX1:Q15067:OID20124:v1:Cardiometabolic	ACOX1:Q15067:OID20124:v1:Cardiometabolic	1	0.0684579	0.0806934	0.396231	PPP	Q15067	Shin et al.	histidine	HMDB0000177	ENSG00000161533	ACOX1	FALSE
127407	MR-link-2	M00059	histidine	ACP5:P13686:OID20314:v1:Cardiometabolic	ACP5:P13686:OID20314:v1:Cardiometabolic	1	-0.093521	0.0710679	0.188195	PPP	P13686	Shin et al.	histidine	HMDB0000177	ENSG00000102575	ACP5	FALSE
127408	MR-link-2	M00059	histidine	ACP6:Q9NPH0:OID21432:v1:Oncology	ACP6:Q9NPH0:OID21432:v1:Oncology	1	0.0177146	0.144808	0.902637	PPP	Q9NPH0	Shin et al.	histidine	HMDB0000177	ENSG00000162836	ACP6	FALSE
127409	MR-link-2	M00059	histidine	ACY1:Q03154:OID20137:v1:Cardiometabolic	ACY1:Q03154:OID20137:v1:Cardiometabolic	1	-0.0728542	0.0731768	0.319449	PPP	Q03154	Shin et al.	histidine	HMDB0000177	ENSG00000114786	ACY1	FALSE
127410	MR-link-2	M00059	histidine	ACYP1:P07311:OID30642:v1:Inflammation_II	ACYP1:P07311:OID30642:v1:Inflammation_II	1	-0.100705	0.0739285	0.173139	PPP	P07311	Shin et al.	histidine	HMDB0000177	ENSG00000119640	ACYP1	FALSE
127412	MR-link-2	M00059	histidine	ADA2:Q9NZK5:OID20394:v1:Cardiometabolic	ADA2:Q9NZK5:OID20394:v1:Cardiometabolic	1	-0.119763	0.0805587	0.137106	PPP	Q9NZK5	Shin et al.	histidine	HMDB0000177	ENSG00000093072	CECR1	FALSE
127413	MR-link-2	M00059	histidine	ADA:P00813:OID20645:v1:Inflammation	ADA:P00813:OID20645:v1:Inflammation	1	-0.0731042	0.0988209	0.459443	PPP	P00813	Shin et al.	histidine	HMDB0000177	ENSG00000196839	ADA	FALSE
127415	MR-link-2	M00059	histidine	ADH1B:P00325:OID30612:v1:Inflammation_II	ADH1B:P00325:OID30612:v1:Inflammation_II	1	-0.0783858	0.0834645	0.347653	PPP	P00325	Shin et al.	histidine	HMDB0000177	ENSG00000196616	ADH1B	FALSE
127417	MR-link-2	M00059	histidine	ADH4:P08319:OID20117:v1:Cardiometabolic	ADH4:P08319:OID20117:v1:Cardiometabolic	1	-0.0344318	0.0738092	0.640859	PPP	P08319	Shin et al.	histidine	HMDB0000177	ENSG00000198099	ADH4	FALSE
127421	MR-link-2	M00059	histidine	AHCY:P23526:OID20199:v1:Cardiometabolic	AHCY:P23526:OID20199:v1:Cardiometabolic	1	-0.11995	0.119696	0.316285	PPP	P23526	Shin et al.	histidine	HMDB0000177	ENSG00000101444	AHCY	FALSE
127422	MR-link-2	M00059	histidine	AK2:P54819:OID31142:v1:Neurology_II	AK2:P54819:OID31142:v1:Neurology_II	1	0.0129675	0.0338668	0.701796	PPP	P54819	Shin et al.	histidine	HMDB0000177	ENSG00000004455	AK2	FALSE
127423	MR-link-2	M00059	histidine	ALDH5A1:P51649:OID31047:v1:Neurology_II	ALDH5A1:P51649:OID31047:v1:Neurology_II	1	0.0412268	0.0735614	0.575179	PPP	P51649	Shin et al.	histidine	HMDB0000177	ENSG00000112294	ALDH5A1	FALSE
127427	MR-link-2	M00059	histidine	ALPI:P09923:OID30497:v1:Inflammation_II	ALPI:P09923:OID30497:v1:Inflammation_II	1	0.0344794	0.0798637	0.665939	PPP	P09923	Shin et al.	histidine	HMDB0000177	ENSG00000163295	ALPI	FALSE
127428	MR-link-2	M00059	histidine	ALPP:P05187:OID21383:v1:Oncology	ALPP:P05187:OID21383:v1:Oncology	1	0.00798237	0.0350485	0.819839	PPP	P05187	Shin et al.	histidine	HMDB0000177	ENSG00000163283	ALPP	FALSE
127429	MR-link-2	M00059	histidine	AMDHD2:Q9Y303:OID30366:v1:Cardiometabolic_II	AMDHD2:Q9Y303:OID30366:v1:Cardiometabolic_II	1	0.079346	0.0867258	0.36024	PPP	Q9Y303	Shin et al.	histidine	HMDB0000177	ENSG00000162066	AMDHD2	FALSE
127430	MR-link-2	M00059	histidine	AMPD3:Q01432:OID31139:v1:Neurology_II	AMPD3:Q01432:OID31139:v1:Neurology_II	1	-0.148073	0.0766206	0.0532917	PPP	Q01432	Shin et al.	histidine	HMDB0000177	ENSG00000133805	AMPD3	FALSE
127431	MR-link-2	M00059	histidine	AMY1A_AMY1B_AMY1C:P0DUB6_P0DTE7_P0DTE8:OID30707:v1:Inflammation_II	AMY1A_AMY1B_AMY1C:P0DUB6_P0DTE7_P0DTE8:OID30707:v1:Inflammation_II	1	0.131622	0.0709102	0.0634276	PPP	P0DUB6_P0DTE7_P0DTE8	Shin et al.	histidine	HMDB0000177	ENSG00000187733	AMY1C	FALSE
127432	MR-link-2	M00059	histidine	AMY2A:P04746:OID20333:v1:Cardiometabolic	AMY2A:P04746:OID20333:v1:Cardiometabolic	1	0.0667632	0.0796338	0.401819	PPP	P04746	Shin et al.	histidine	HMDB0000177	ENSG00000243480	AMY2A	FALSE
127433	MR-link-2	M00059	histidine	AMY2B:P19961:OID20340:v1:Cardiometabolic	AMY2B:P19961:OID20340:v1:Cardiometabolic	1	0.0641777	0.085272	0.451677	PPP	P19961	Shin et al.	histidine	HMDB0000177	ENSG00000240038	AMY2B	FALSE
127434	MR-link-2	M00059	histidine	ANPEP:P15144:OID20350:v1:Cardiometabolic	ANPEP:P15144:OID20350:v1:Cardiometabolic	1	-0.131326	0.0736615	0.0746139	PPP	P15144	Shin et al.	histidine	HMDB0000177	ENSG00000166825	ANPEP	FALSE
127436	MR-link-2	M00059	histidine	AOC3:Q16853:OID20389:v1:Cardiometabolic	AOC3:Q16853:OID20389:v1:Cardiometabolic	1	-0.0848478	0.0939286	0.366355	PPP	Q16853	Shin et al.	histidine	HMDB0000177	ENSG00000131471	AOC3	FALSE
127438	MR-link-2	M00059	histidine	ARF6:P62330:OID31523:v1:Oncology_II	ARF6:P62330:OID31523:v1:Oncology_II	1	-0.0658747	0.0716812	0.358098	PPP	P62330	Shin et al.	histidine	HMDB0000177	ENSG00000165527	ARF6	FALSE
127439	MR-link-2	M00059	histidine	ARG1:P05089:OID21445:v1:Oncology	ARG1:P05089:OID21445:v1:Oncology	1	-0.0440913	0.0375296	0.240059	PPP	P05089	Shin et al.	histidine	HMDB0000177	ENSG00000118520	ARG1	FALSE
127440	MR-link-2	M00059	histidine	ARG2:P78540:OID31339:v1:Oncology_II	ARG2:P78540:OID31339:v1:Oncology_II	1	0.161989	0.0872156	0.0632622	PPP	P78540	Shin et al.	histidine	HMDB0000177	ENSG00000081181	ARG2	FALSE
127442	MR-link-2	M00059	histidine	ARSA:P15289:OID21138:v1:Neurology	ARSA:P15289:OID21138:v1:Neurology	1	-0.00210742	0.032906	0.948936	PPP	P15289	Shin et al.	histidine	HMDB0000177	ENSG00000100299	ARSA	FALSE
127446	MR-link-2	M00059	histidine	ASS1:P00966:OID30170:v1:Cardiometabolic_II	ASS1:P00966:OID30170:v1:Cardiometabolic_II	1	-0.112003	0.109795	0.307677	PPP	P00966	Shin et al.	histidine	HMDB0000177	ENSG00000130707	ASS1	FALSE
127448	MR-link-2	M00059	histidine	BCAT1:P54687:OID30312:v1:Cardiometabolic_II	BCAT1:P54687:OID30312:v1:Cardiometabolic_II	1	-0.151436	0.0750908	0.0437259	PPP	P54687	Shin et al.	histidine	HMDB0000177	ENSG00000060982	BCAT1	FALSE
127449	MR-link-2	M00059	histidine	BCAT2:O15382:OID30844:v1:Neurology_II	BCAT2:O15382:OID30844:v1:Neurology_II	1	0.0385993	0.0802938	0.630712	PPP	O15382	Shin et al.	histidine	HMDB0000177	ENSG00000105552	BCAT2	FALSE
127450	MR-link-2	M00059	histidine	BCHE:P06276:OID30717:v1:Inflammation_II	BCHE:P06276:OID30717:v1:Inflammation_II	1	-0.132181	0.0729039	0.0698185	PPP	P06276	Shin et al.	histidine	HMDB0000177	ENSG00000114200	BCHE	FALSE
127451	MR-link-2	M00059	histidine	BHMT2:Q9H2M3:OID30051:v1:Cardiometabolic_II	BHMT2:Q9H2M3:OID30051:v1:Cardiometabolic_II	1	0.0888934	0.0923871	0.335957	PPP	Q9H2M3	Shin et al.	histidine	HMDB0000177	ENSG00000132840	BHMT2	FALSE
127453	MR-link-2	M00059	histidine	BLVRB:P30043:OID21141:v1:Neurology	BLVRB:P30043:OID21141:v1:Neurology	1	-0.0403729	0.0744766	0.587757	PPP	P30043	Shin et al.	histidine	HMDB0000177	ENSG00000090013	BLVRB	FALSE
127455	MR-link-2	M00059	histidine	BST1:Q10588:OID21051:v1:Neurology	BST1:Q10588:OID21051:v1:Neurology	1	0.0208523	0.0338051	0.537341	PPP	Q10588	Shin et al.	histidine	HMDB0000177	ENSG00000109743	BST1	FALSE
127457	MR-link-2	M00059	histidine	CANT1:Q8WVQ1:OID20181:v1:Cardiometabolic	CANT1:Q8WVQ1:OID20181:v1:Cardiometabolic	1	-0.00803069	0.0326642	0.805794	PPP	Q8WVQ1	Shin et al.	histidine	HMDB0000177	ENSG00000171302	CANT1	FALSE
127460	MR-link-2	M00059	histidine	CBS:P35520:OID30200:v1:Cardiometabolic_II	CBS:P35520:OID30200:v1:Cardiometabolic_II	1	-0.00975267	0.0339344	0.773808	PPP	P35520	Shin et al.	histidine	HMDB0000177	ENSG00000160200	CBS	FALSE
127461	MR-link-2	M00059	histidine	CDA:P32320:OID30345:v1:Cardiometabolic_II	CDA:P32320:OID30345:v1:Cardiometabolic_II	1	-0.120385	0.110226	0.274762	PPP	P32320	Shin et al.	histidine	HMDB0000177	ENSG00000158825	CDA	FALSE
127465	MR-link-2	M00059	histidine	CES1:P23141:OID20244:v1:Cardiometabolic	CES1:P23141:OID20244:v1:Cardiometabolic	1	0.0079887	0.0357731	0.82329	PPP	P23141	Shin et al.	histidine	HMDB0000177	ENSG00000198848	CES1	FALSE
127466	MR-link-2	M00059	histidine	CES2:O00748:OID21366:v1:Oncology	CES2:O00748:OID21366:v1:Oncology	1	-0.094397	0.0713909	0.186083	PPP	O00748	Shin et al.	histidine	HMDB0000177	ENSG00000172831	CES2	FALSE
127467	MR-link-2	M00059	histidine	CHAC2:Q8WUX2:OID21230:v1:Oncology	CHAC2:Q8WUX2:OID21230:v1:Oncology	1	-0.000198435	0.0814526	0.998056	PPP	Q8WUX2	Shin et al.	histidine	HMDB0000177	ENSG00000143942	CHAC2	FALSE
127470	MR-link-2	M00059	histidine	CKB:P12277:OID30400:v1:Cardiometabolic_II	CKB:P12277:OID30400:v1:Cardiometabolic_II	1	0.0335848	0.032747	0.305087	PPP	P12277	Shin et al.	histidine	HMDB0000177	ENSG00000166165	CKB	FALSE
127472	MR-link-2	M00059	histidine	CKMT1A_CKMT1B:P12532:OID20721:v1:Inflammation	CKMT1A_CKMT1B:P12532:OID20721:v1:Inflammation	1	-0.00142239	0.112325	0.989897	PPP	P12532	Shin et al.	histidine	HMDB0000177	ENSG00000237289	CKMT1A	FALSE
127473	MR-link-2	M00059	histidine	CNDP1:Q96KN2:OID20347:v1:Cardiometabolic	CNDP1:Q96KN2:OID20347:v1:Cardiometabolic	1	-0.183963	0.0875573	0.0356356	PPP	Q96KN2	Shin et al.	histidine	HMDB0000177	ENSG00000150656	CNDP1	FALSE
127475	MR-link-2	M00059	histidine	COMT:P21964:OID20086:v1:Cardiometabolic	COMT:P21964:OID20086:v1:Cardiometabolic	1	-0.00860532	0.0368124	0.81517	PPP	P21964	Shin et al.	histidine	HMDB0000177	ENSG00000093010	COMT	FALSE
127478	MR-link-2	M00059	histidine	DARS1:P14868:OID20903:v1:Neurology	DARS1:P14868:OID20903:v1:Neurology	1	-0.0906521	0.117184	0.439174	PPP	P14868	Shin et al.	histidine	HMDB0000177	ENSG00000115866	DARS	FALSE
127479	MR-link-2	M00059	histidine	DBH:P09172:OID30703:v1:Inflammation_II	DBH:P09172:OID30703:v1:Inflammation_II	1	-0.0591073	0.0733672	0.420453	PPP	P09172	Shin et al.	histidine	HMDB0000177	ENSG00000123454	DBH	FALSE
127480	MR-link-2	M00059	histidine	DGKA:P23743:OID30546:v1:Inflammation_II	DGKA:P23743:OID30546:v1:Inflammation_II	1	-0.12875	0.0952763	0.176589	PPP	P23743	Shin et al.	histidine	HMDB0000177	ENSG00000065357	DGKA	FALSE
127482	MR-link-2	M00059	histidine	DGKZ:Q13574:OID20466:v1:Inflammation	DGKZ:Q13574:OID20466:v1:Inflammation	1	0.0376398	0.0336127	0.262795	PPP	Q13574	Shin et al.	histidine	HMDB0000177	ENSG00000149091	DGKZ	FALSE
127483	MR-link-2	M00059	histidine	DHODH:Q02127:OID30137:v1:Cardiometabolic_II	DHODH:Q02127:OID30137:v1:Cardiometabolic_II	1	0.108763	0.0936562	0.245521	PPP	Q02127	Shin et al.	histidine	HMDB0000177	ENSG00000102967	DHODH	FALSE
127484	MR-link-2	M00059	histidine	DHPS:P49366:OID31357:v1:Oncology_II	DHPS:P49366:OID31357:v1:Oncology_II	1	-0.00695023	0.108964	0.949142	PPP	P49366	Shin et al.	histidine	HMDB0000177	ENSG00000095059	DHPS	FALSE
127485	MR-link-2	M00059	histidine	DNM1:Q05193:OID31458:v1:Oncology_II	DNM1:Q05193:OID31458:v1:Oncology_II	1	-0.00823721	0.0332122	0.804121	PPP	Q05193	Shin et al.	histidine	HMDB0000177	ENSG00000106976	DNM1	FALSE
127486	MR-link-2	M00059	histidine	DNM3:Q9UQ16:OID31000:v1:Neurology_II	DNM3:Q9UQ16:OID31000:v1:Neurology_II	1	-0.0633353	0.0847976	0.455125	PPP	Q9UQ16	Shin et al.	histidine	HMDB0000177	ENSG00000197959	DNM3	FALSE
127487	MR-link-2	M00059	histidine	DTYMK:P23919:OID30308:v1:Cardiometabolic_II	DTYMK:P23919:OID30308:v1:Cardiometabolic_II	1	-0.10928	0.0744685	0.142248	PPP	P23919	Shin et al.	histidine	HMDB0000177	ENSG00000168393	DTYMK	FALSE
127489	MR-link-2	M00059	histidine	ENOPH1:Q9UHY7:OID31349:v1:Oncology_II	ENOPH1:Q9UHY7:OID31349:v1:Oncology_II	1	0.115514	0.0915583	0.207077	PPP	Q9UHY7	Shin et al.	histidine	HMDB0000177	ENSG00000145293	ENOPH1	FALSE
127491	MR-link-2	M00059	histidine	ENPP7:Q6UWV6:OID20689:v1:Inflammation	ENPP7:Q6UWV6:OID20689:v1:Inflammation	1	0.0115839	0.0340268	0.73353	PPP	Q6UWV6	Shin et al.	histidine	HMDB0000177	ENSG00000182156	ENPP7	FALSE
127496	MR-link-2	M00059	histidine	ENTPD5:O75356:OID20104:v1:Cardiometabolic	ENTPD5:O75356:OID20104:v1:Cardiometabolic	1	-0.0877206	0.070979	0.216508	PPP	O75356	Shin et al.	histidine	HMDB0000177	ENSG00000187097	ENTPD5	FALSE
127498	MR-link-2	M00059	histidine	ENTPD6:O75354:OID20100:v1:Cardiometabolic	ENTPD6:O75354:OID20100:v1:Cardiometabolic	1	-0.0705638	0.0766386	0.357189	PPP	O75354	Shin et al.	histidine	HMDB0000177	ENSG00000197586	ENTPD6	FALSE
127502	MR-link-2	M00059	histidine	FARSA:Q9Y285:OID30887:v1:Neurology_II	FARSA:Q9Y285:OID30887:v1:Neurology_II	1	-0.0594983	0.0811888	0.463657	PPP	Q9Y285	Shin et al.	histidine	HMDB0000177	ENSG00000179115	FARSA	FALSE
127504	MR-link-2	M00059	histidine	FBP1:P09467:OID20227:v1:Cardiometabolic	FBP1:P09467:OID20227:v1:Cardiometabolic	1	-0.0739747	0.0736717	0.315324	PPP	P09467	Shin et al.	histidine	HMDB0000177	ENSG00000165140	FBP1	FALSE
127508	MR-link-2	M00059	histidine	FOLH1:Q04609:OID30430:v1:Inflammation_II	FOLH1:Q04609:OID30430:v1:Inflammation_II	1	-0.0934754	0.0708998	0.187365	PPP	Q04609	Shin et al.	histidine	HMDB0000177	ENSG00000086205	FOLH1	FALSE
127509	MR-link-2	M00059	histidine	GAD1:Q99259:OID31166:v1:Oncology_II	GAD1:Q99259:OID31166:v1:Oncology_II	1	0.077973	0.127156	0.539739	PPP	Q99259	Shin et al.	histidine	HMDB0000177	ENSG00000128683	GAD1	FALSE
127510	MR-link-2	M00059	histidine	GAD2:Q05329:OID30449:v1:Inflammation_II	GAD2:Q05329:OID30449:v1:Inflammation_II	1	0.129411	0.0883777	0.143113	PPP	Q05329	Shin et al.	histidine	HMDB0000177	ENSG00000136750	GAD2	FALSE
127511	MR-link-2	M00059	histidine	GAMT:Q14353:OID30133:v1:Cardiometabolic_II	GAMT:Q14353:OID30133:v1:Cardiometabolic_II	1	0.0934496	0.111628	0.402507	PPP	Q14353	Shin et al.	histidine	HMDB0000177	ENSG00000130005	GAMT	FALSE
127512	MR-link-2	M00059	histidine	GAPDH:P04406:OID30600:v1:Inflammation_II	GAPDH:P04406:OID30600:v1:Inflammation_II	1	-0.126589	0.0754053	0.0931949	PPP	P04406	Shin et al.	histidine	HMDB0000177	ENSG00000111640	GAPDH	FALSE
127514	MR-link-2	M00059	histidine	GART:P22102:OID31004:v1:Neurology_II	GART:P22102:OID31004:v1:Neurology_II	1	-0.00850983	0.0712251	0.904897	PPP	P22102	Shin et al.	histidine	HMDB0000177	ENSG00000159131	GART	FALSE
127517	MR-link-2	M00059	histidine	GGCT:O75223:OID30304:v1:Cardiometabolic_II	GGCT:O75223:OID30304:v1:Cardiometabolic_II	1	-0.0883626	0.0829916	0.287004	PPP	O75223	Shin et al.	histidine	HMDB0000177	ENSG00000006625	GGCT	FALSE
127518	MR-link-2	M00059	histidine	GLA:P06280:OID30594:v1:Inflammation_II	GLA:P06280:OID30594:v1:Inflammation_II	1	-0.0523713	0.0340582	0.124122	PPP	P06280	Shin et al.	histidine	HMDB0000177	ENSG00000102393	GLA	FALSE
127519	MR-link-2	M00059	histidine	GMPR2:Q9P2T1:OID30623:v1:Inflammation_II	GMPR2:Q9P2T1:OID30623:v1:Inflammation_II	1	-0.0755817	0.0787938	0.337441	PPP	Q9P2T1	Shin et al.	histidine	HMDB0000177	ENSG00000100938	GMPR2	FALSE
127520	MR-link-2	M00059	histidine	GMPR:P36959:OID20641:v1:Inflammation	GMPR:P36959:OID20641:v1:Inflammation	1	-0.0472976	0.0724202	0.513692	PPP	P36959	Shin et al.	histidine	HMDB0000177	ENSG00000137198	GMPR	FALSE
127524	MR-link-2	M00059	histidine	GUK1:Q16774:OID30148:v1:Cardiometabolic_II	GUK1:Q16774:OID30148:v1:Cardiometabolic_II	1	0.0454799	0.080574	0.572449	PPP	Q16774	Shin et al.	histidine	HMDB0000177	ENSG00000143774	GUK1	FALSE
127525	MR-link-2	M00059	histidine	HARS1:P12081:OID21086:v1:Neurology	HARS1:P12081:OID21086:v1:Neurology	1	-0.0633857	0.0727237	0.383429	PPP	P12081	Shin et al.	histidine	HMDB0000177	ENSG00000170445	HARS	FALSE
127526	MR-link-2	M00059	histidine	HDDC2:Q7Z4H3:OID31447:v1:Oncology_II	HDDC2:Q7Z4H3:OID31447:v1:Oncology_II	1	0.00134908	0.0331287	0.967517	PPP	Q7Z4H3	Shin et al.	histidine	HMDB0000177	ENSG00000111906	HDDC2	FALSE
127529	MR-link-2	M00059	histidine	HK2:P52789:OID20065:v1:Cardiometabolic	HK2:P52789:OID20065:v1:Cardiometabolic	1	-0.00506867	0.0706453	0.942802	PPP	P52789	Shin et al.	histidine	HMDB0000177	ENSG00000159399	HK2	FALSE
127530	MR-link-2	M00059	histidine	HMGCL:P35914:OID30214:v1:Cardiometabolic_II	HMGCL:P35914:OID30214:v1:Cardiometabolic_II	1	-0.0287812	0.0747409	0.700178	PPP	P35914	Shin et al.	histidine	HMDB0000177	ENSG00000117305	HMGCL	FALSE
127531	MR-link-2	M00059	histidine	HMOX1:P09601:OID20217:v1:Cardiometabolic	HMOX1:P09601:OID20217:v1:Cardiometabolic	1	-0.0651258	0.108458	0.548191	PPP	P09601	Shin et al.	histidine	HMDB0000177	ENSG00000100292	HMOX1	FALSE
127533	MR-link-2	M00059	histidine	HMOX2:P30519:OID20887:v1:Neurology	HMOX2:P30519:OID20887:v1:Neurology	1	-0.0246976	0.0338027	0.465	PPP	P30519	Shin et al.	histidine	HMDB0000177	ENSG00000103415	HMOX2	FALSE
127534	MR-link-2	M00059	histidine	HNMT:P50135:OID20975:v1:Neurology	HNMT:P50135:OID20975:v1:Neurology	1	-0.037109	0.0766203	0.628156	PPP	P50135	Shin et al.	histidine	HMDB0000177	ENSG00000150540	HNMT	FALSE
127536	MR-link-2	M00059	histidine	HRAS:P01112:OID31263:v1:Oncology_II	HRAS:P01112:OID31263:v1:Oncology_II	1	-0.0253528	0.0678771	0.708769	PPP	P01112	Shin et al.	histidine	HMDB0000177	ENSG00000174775	HRAS	FALSE
127539	MR-link-2	M00059	histidine	IDO1:P14902:OID30230:v1:Cardiometabolic_II	IDO1:P14902:OID30230:v1:Cardiometabolic_II	1	-0.0213737	0.10628	0.840615	PPP	P14902	Shin et al.	histidine	HMDB0000177	ENSG00000131203	IDO1	FALSE
127540	MR-link-2	M00059	histidine	IDO1:P14902:OID30563:v1:Inflammation_II	IDO1:P14902:OID30563:v1:Inflammation_II	1	-0.0742464	0.102751	0.469934	PPP	P14902	Shin et al.	histidine	HMDB0000177	ENSG00000131203	IDO1	FALSE
127541	MR-link-2	M00059	histidine	IDO1:P14902:OID31050:v1:Neurology_II	IDO1:P14902:OID31050:v1:Neurology_II	1	-0.0912168	0.147923	0.537466	PPP	P14902	Shin et al.	histidine	HMDB0000177	ENSG00000131203	IDO1	FALSE
127542	MR-link-2	M00059	histidine	IDO1:P14902:OID31474:v1:Oncology_II	IDO1:P14902:OID31474:v1:Oncology_II	1	-0.0985614	0.097882	0.313963	PPP	P14902	Shin et al.	histidine	HMDB0000177	ENSG00000131203	IDO1	FALSE
127545	MR-link-2	M00059	histidine	IL18R1:Q13478:OID20652:v1:Inflammation	IL18R1:Q13478:OID20652:v1:Inflammation	1	-0.0928123	0.0701801	0.186006	PPP	Q13478	Shin et al.	histidine	HMDB0000177	ENSG00000115604	IL18R1	FALSE
127546	MR-link-2	M00059	histidine	IL18RAP:O95256:OID20900:v1:Neurology	IL18RAP:O95256:OID20900:v1:Neurology	1	-0.000145685	0.0338852	0.99657	PPP	O95256	Shin et al.	histidine	HMDB0000177	ENSG00000115607	IL18RAP	FALSE
127548	MR-link-2	M00059	histidine	IL1R1:P14778:OID21116:v1:Neurology	IL1R1:P14778:OID21116:v1:Neurology	1	0.0660175	0.0314774	0.0359674	PPP	P14778	Shin et al.	histidine	HMDB0000177	ENSG00000115594	IL1R1	FALSE
127551	MR-link-2	M00059	histidine	IL1RAP:Q9NPH3:OID21126:v1:Neurology	IL1RAP:Q9NPH3:OID21126:v1:Neurology	1	0.0672802	0.0717201	0.348196	PPP	Q9NPH3	Shin et al.	histidine	HMDB0000177	ENSG00000196083	IL1RAP	FALSE
127553	MR-link-2	M00059	histidine	IL1RL1:Q01638:OID20250:v1:Cardiometabolic	IL1RL1:Q01638:OID20250:v1:Cardiometabolic	1	-0.0821632	0.0744811	0.269966	PPP	Q01638	Shin et al.	histidine	HMDB0000177	ENSG00000115602	IL1RL1	FALSE
127555	MR-link-2	M00059	histidine	IL1RL2:Q9HB29:OID20487:v1:Inflammation	IL1RL2:Q9HB29:OID20487:v1:Inflammation	1	-0.0768157	0.0751743	0.306859	PPP	Q9HB29	Shin et al.	histidine	HMDB0000177	ENSG00000115598	IL1RL2	FALSE
127559	MR-link-2	M00059	histidine	INPP1:P49441:OID21345:v1:Oncology	INPP1:P49441:OID21345:v1:Oncology	1	-0.0165227	0.0733159	0.821697	PPP	P49441	Shin et al.	histidine	HMDB0000177	ENSG00000151689	INPP1	FALSE
127560	MR-link-2	M00059	histidine	INPPL1:O15357:OID21314:v1:Oncology	INPPL1:O15357:OID21314:v1:Oncology	1	-0.0816342	0.0764815	0.285804	PPP	O15357	Shin et al.	histidine	HMDB0000177	ENSG00000165458	INPPL1	FALSE
127562	MR-link-2	M00059	histidine	KDM3A:Q9Y4C1:OID30426:v1:Inflammation_II	KDM3A:Q9Y4C1:OID30426:v1:Inflammation_II	1	-0.115651	0.0778542	0.137418	PPP	Q9Y4C1	Shin et al.	histidine	HMDB0000177	ENSG00000115548	KDM3A	FALSE
127563	MR-link-2	M00059	histidine	KHK:P50053:OID30241:v1:Cardiometabolic_II	KHK:P50053:OID30241:v1:Cardiometabolic_II	1	-0.120259	0.0738845	0.103596	PPP	P50053	Shin et al.	histidine	HMDB0000177	ENSG00000138030	KHK	FALSE
127567	MR-link-2	M00059	histidine	KYNU:Q16719:OID20669:v1:Inflammation	KYNU:Q16719:OID20669:v1:Inflammation	1	-0.118533	0.079763	0.137263	PPP	Q16719	Shin et al.	histidine	HMDB0000177	ENSG00000115919	KYNU	FALSE
127570	MR-link-2	M00059	histidine	LYPLA2:O95372:OID30817:v1:Neurology_II	LYPLA2:O95372:OID30817:v1:Neurology_II	1	-0.0131374	0.0328495	0.689211	PPP	O95372	Shin et al.	histidine	HMDB0000177	ENSG00000011009	LYPLA2	FALSE
127572	MR-link-2	M00059	histidine	MARS1:P56192:OID30658:v1:Inflammation_II	MARS1:P56192:OID30658:v1:Inflammation_II	1	-0.0800439	0.0783161	0.306752	PPP	P56192	Shin et al.	histidine	HMDB0000177	ENSG00000166986	MARS1	FALSE
127573	MR-link-2	M00059	histidine	MGLL:Q99685:OID20711:v1:Inflammation	MGLL:Q99685:OID20711:v1:Inflammation	1	-0.0667642	0.0736325	0.364554	PPP	Q99685	Shin et al.	histidine	HMDB0000177	ENSG00000074416	MGLL	FALSE
127577	MR-link-2	M00059	histidine	MSRA:Q9UJ68:OID21513:v1:Oncology	MSRA:Q9UJ68:OID21513:v1:Oncology	1	-0.0759565	0.0723079	0.293508	PPP	Q9UJ68	Shin et al.	histidine	HMDB0000177	ENSG00000175806	MSRA	FALSE
127580	MR-link-2	M00059	histidine	MTR:Q99707:OID30110:v1:Cardiometabolic_II	MTR:Q99707:OID30110:v1:Cardiometabolic_II	1	-0.027062	0.073519	0.712802	PPP	Q99707	Shin et al.	histidine	HMDB0000177	ENSG00000116984	MTR	FALSE
127581	MR-link-2	M00059	histidine	MVK:Q03426:OID20459:v1:Inflammation	MVK:Q03426:OID20459:v1:Inflammation	1	-0.076363	0.0806463	0.343696	PPP	Q03426	Shin et al.	histidine	HMDB0000177	ENSG00000110921	MVK	FALSE
127584	MR-link-2	M00059	histidine	NADK:O95544:OID20178:v1:Cardiometabolic	NADK:O95544:OID20178:v1:Cardiometabolic	1	-0.120234	0.0984413	0.221944	PPP	O95544	Shin et al.	histidine	HMDB0000177	ENSG00000008130	NADK	FALSE
127587	MR-link-2	M00059	histidine	NAMPT:P43490:OID21227:v1:Oncology	NAMPT:P43490:OID21227:v1:Oncology	1	-0.106917	0.0724107	0.139799	PPP	P43490	Shin et al.	histidine	HMDB0000177	ENSG00000105835	NAMPT	FALSE
127588	MR-link-2	M00059	histidine	NAPRT:Q6XQN6:OID31114:v1:Neurology_II	NAPRT:Q6XQN6:OID31114:v1:Neurology_II	1	-0.0151469	0.0343621	0.659356	PPP	Q6XQN6	Shin et al.	histidine	HMDB0000177	ENSG00000147813	NAPRT	FALSE
127589	MR-link-2	M00059	histidine	NARS1:O43776:OID31035:v1:Neurology_II	NARS1:O43776:OID31035:v1:Neurology_II	1	-0.0893467	0.0892604	0.316843	PPP	O43776	Shin et al.	histidine	HMDB0000177	ENSG00000134440	NARS1	FALSE
127592	MR-link-2	M00059	histidine	NME1:P15531:OID30451:v1:Inflammation_II	NME1:P15531:OID30451:v1:Inflammation_II	1	0.0438325	0.073308	0.549892	PPP	P15531	Shin et al.	histidine	HMDB0000177	ENSG00000239672	NME1	FALSE
127593	MR-link-2	M00059	histidine	NME3:Q13232:OID20789:v1:Inflammation	NME3:Q13232:OID20789:v1:Inflammation	1	-0.224226	0.0958224	0.0192827	PPP	Q13232	Shin et al.	histidine	HMDB0000177	ENSG00000103024	NME3	FALSE
127594	MR-link-2	M00059	histidine	NOS1:P29475:OID20863:v1:Neurology	NOS1:P29475:OID20863:v1:Neurology	1	0.0178383	0.0385795	0.643809	PPP	P29475	Shin et al.	histidine	HMDB0000177	ENSG00000089250	NOS1	FALSE
127595	MR-link-2	M00059	histidine	NOS2:P35228:OID30087:v1:Cardiometabolic_II	NOS2:P35228:OID30087:v1:Cardiometabolic_II	1	0.0493438	0.0998187	0.62107	PPP	P35228	Shin et al.	histidine	HMDB0000177	ENSG00000007171	NOS2	FALSE
127596	MR-link-2	M00059	histidine	NOS3:P29474:OID20834:v1:Neurology	NOS3:P29474:OID20834:v1:Neurology	1	-0.154278	0.0838612	0.0658145	PPP	P29474	Shin et al.	histidine	HMDB0000177	ENSG00000164867	NOS3	FALSE
127597	MR-link-2	M00059	histidine	NPL:Q9BXD5:OID30329:v1:Cardiometabolic_II	NPL:Q9BXD5:OID30329:v1:Cardiometabolic_II	1	-0.899962	0.278685	0.00124085	PPP	Q9BXD5	Shin et al.	histidine	HMDB0000177	ENSG00000135838	NPL	FALSE
127601	MR-link-2	M00059	histidine	OPLAH:O14841:OID30201:v1:Cardiometabolic_II	OPLAH:O14841:OID30201:v1:Cardiometabolic_II	1	-0.0479744	0.0742178	0.51802	PPP	O14841	Shin et al.	histidine	HMDB0000177	ENSG00000178814	OPLAH	FALSE
127602	MR-link-2	M00059	histidine	OXCT1:P55809:OID30227:v1:Cardiometabolic_II	OXCT1:P55809:OID30227:v1:Cardiometabolic_II	1	-0.0702663	0.071924	0.328593	PPP	P55809	Shin et al.	histidine	HMDB0000177	ENSG00000083720	OXCT1	FALSE
127606	MR-link-2	M00059	histidine	PAFAH1B3:Q15102:OID30998:v1:Neurology_II	PAFAH1B3:Q15102:OID30998:v1:Neurology_II	1	0.024163	0.0682417	0.723279	PPP	Q15102	Shin et al.	histidine	HMDB0000177	ENSG00000079462	PAFAH1B3	FALSE
127608	MR-link-2	M00059	histidine	PAM:P19021:OID20291:v1:Cardiometabolic	PAM:P19021:OID20291:v1:Cardiometabolic	1	0.00385367	0.0337078	0.90898	PPP	P19021	Shin et al.	histidine	HMDB0000177	ENSG00000145730	PAM	FALSE
127611	MR-link-2	M00059	histidine	PCYT2:Q99447:OID31519:v1:Oncology_II	PCYT2:Q99447:OID31519:v1:Oncology_II	1	-0.0256904	0.0343673	0.454746	PPP	Q99447	Shin et al.	histidine	HMDB0000177	ENSG00000185813	PCYT2	FALSE
127614	MR-link-2	M00059	histidine	PHOSPHO1:Q8TCT1:OID20922:v1:Neurology	PHOSPHO1:Q8TCT1:OID20922:v1:Neurology	1	0.114096	0.0722874	0.11448	PPP	Q8TCT1	Shin et al.	histidine	HMDB0000177	ENSG00000173868	PHOSPHO1	FALSE
127615	MR-link-2	M00059	histidine	PHYKPL:Q8IUZ5:OID30634:v1:Inflammation_II	PHYKPL:Q8IUZ5:OID30634:v1:Inflammation_II	1	-0.12641	0.0797154	0.112792	PPP	Q8IUZ5	Shin et al.	histidine	HMDB0000177	ENSG00000175309	PHYKPL	FALSE
127618	MR-link-2	M00059	histidine	PKLR:P30613:OID20682:v1:Inflammation	PKLR:P30613:OID20682:v1:Inflammation	1	-0.0473547	0.0697603	0.497252	PPP	P30613	Shin et al.	histidine	HMDB0000177	ENSG00000143627	PKLR	FALSE
127619	MR-link-2	M00059	histidine	PLA2G7:Q13093:OID21105:v1:Neurology	PLA2G7:Q13093:OID21105:v1:Neurology	1	0.113164	0.174287	0.516146	PPP	Q13093	Shin et al.	histidine	HMDB0000177	ENSG00000146070	PLA2G7	FALSE
127623	MR-link-2	M00059	histidine	PMVK:Q15126:OID20850:v1:Neurology	PMVK:Q15126:OID20850:v1:Neurology	1	-0.044236	0.0723692	0.541031	PPP	Q15126	Shin et al.	histidine	HMDB0000177	ENSG00000163344	PMVK	FALSE
127626	MR-link-2	M00059	histidine	PPT1:P50897:OID30947:v1:Neurology_II	PPT1:P50897:OID30947:v1:Neurology_II	1	0.0379996	0.0703298	0.588986	PPP	P50897	Shin et al.	histidine	HMDB0000177	ENSG00000131238	PPT1	FALSE
127628	MR-link-2	M00059	histidine	RAB10:P61026:OID30357:v1:Cardiometabolic_II	RAB10:P61026:OID30357:v1:Cardiometabolic_II	1	0.0184458	0.0713641	0.796041	PPP	P61026	Shin et al.	histidine	HMDB0000177	ENSG00000084733	RAB10	FALSE
127631	MR-link-2	M00059	histidine	RAB27B:O00194:OID30354:v1:Cardiometabolic_II	RAB27B:O00194:OID30354:v1:Cardiometabolic_II	1	0.0127382	0.0721171	0.859798	PPP	O00194	Shin et al.	histidine	HMDB0000177	ENSG00000041353	RAB27B	FALSE
127632	MR-link-2	M00059	histidine	RAB2B:Q8WUD1:OID31362:v1:Oncology_II	RAB2B:Q8WUD1:OID31362:v1:Oncology_II	1	-0.0492245	0.0743879	0.508147	PPP	Q8WUD1	Shin et al.	histidine	HMDB0000177	ENSG00000129472	RAB2B	FALSE
127633	MR-link-2	M00059	histidine	RAB6B:Q9NRW1:OID20817:v1:Neurology	RAB6B:Q9NRW1:OID20817:v1:Neurology	1	0.029458	0.0834158	0.723979	PPP	Q9NRW1	Shin et al.	histidine	HMDB0000177	ENSG00000154917	RAB6B	FALSE
127635	MR-link-2	M00059	histidine	RAC3:P60763:OID30958:v1:Neurology_II	RAC3:P60763:OID30958:v1:Neurology_II	1	0.0100937	0.0738518	0.891287	PPP	P60763	Shin et al.	histidine	HMDB0000177	ENSG00000169750	RAC3	FALSE
127636	MR-link-2	M00059	histidine	RALB:P11234:OID30567:v1:Inflammation_II	RALB:P11234:OID30567:v1:Inflammation_II	1	0.0239056	0.0712927	0.737387	PPP	P11234	Shin et al.	histidine	HMDB0000177	ENSG00000144118	RALB	FALSE
127637	MR-link-2	M00059	histidine	RAP1A:P62834:OID30452:v1:Inflammation_II	RAP1A:P62834:OID30452:v1:Inflammation_II	1	-0.18852	0.111796	0.0917405	PPP	P62834	Shin et al.	histidine	HMDB0000177	ENSG00000116473	RAP1A	FALSE
127639	MR-link-2	M00059	histidine	RBKS:Q9H477:OID20986:v1:Neurology	RBKS:Q9H477:OID20986:v1:Neurology	1	-0.145086	0.072214	0.0445247	PPP	Q9H477	Shin et al.	histidine	HMDB0000177	ENSG00000171174	RBKS	FALSE
127645	MR-link-2	M00059	histidine	SAT1:P21673:OID30111:v1:Cardiometabolic_II	SAT1:P21673:OID30111:v1:Cardiometabolic_II	1	0.0792053	0.0756509	0.295106	PPP	P21673	Shin et al.	histidine	HMDB0000177	ENSG00000130066	SAT1	FALSE
127647	MR-link-2	M00059	histidine	SAT2:Q96F10:OID31306:v1:Oncology_II	SAT2:Q96F10:OID31306:v1:Oncology_II	1	-0.0363423	0.0737968	0.622391	PPP	Q96F10	Shin et al.	histidine	HMDB0000177	ENSG00000141504	SAT2	FALSE
127648	MR-link-2	M00059	histidine	SCLY:Q96I15:OID21425:v1:Oncology	SCLY:Q96I15:OID21425:v1:Oncology	1	-0.0826353	0.106044	0.43583	PPP	Q96I15	Shin et al.	histidine	HMDB0000177	ENSG00000132330	SCLY	FALSE
127649	MR-link-2	M00059	histidine	SDHB:P21912:OID31436:v1:Oncology_II	SDHB:P21912:OID31436:v1:Oncology_II	1	-0.047091	0.0372123	0.205703	PPP	P21912	Shin et al.	histidine	HMDB0000177	ENSG00000117118	SDHB	FALSE
127653	MR-link-2	M00059	histidine	SETMAR:Q53H47:OID20948:v1:Neurology	SETMAR:Q53H47:OID20948:v1:Neurology	1	-0.114853	0.08493	0.176272	PPP	Q53H47	Shin et al.	histidine	HMDB0000177	ENSG00000170364	SETMAR	FALSE
127654	MR-link-2	M00059	histidine	SHMT1:P34896:OID20714:v1:Inflammation	SHMT1:P34896:OID20714:v1:Inflammation	1	-0.140918	0.0852337	0.0982669	PPP	P34896	Shin et al.	histidine	HMDB0000177	ENSG00000176974	SHMT1	FALSE
127655	MR-link-2	M00059	histidine	SIRT1:Q96EB6:OID30439:v1:Inflammation_II	SIRT1:Q96EB6:OID30439:v1:Inflammation_II	1	0.059905	0.0344855	0.0823687	PPP	Q96EB6	Shin et al.	histidine	HMDB0000177	ENSG00000096717	SIRT1	FALSE
127657	MR-link-2	M00059	histidine	SIRT2:Q8IXJ6:OID21375:v1:Oncology	SIRT2:Q8IXJ6:OID21375:v1:Oncology	1	-0.0591426	0.0866571	0.49493	PPP	Q8IXJ6	Shin et al.	histidine	HMDB0000177	ENSG00000068903	SIRT2	FALSE
127660	MR-link-2	M00059	histidine	SLC16A1:P53985:OID20799:v1:Neurology	SLC16A1:P53985:OID20799:v1:Neurology	1	-0.0252919	0.0766119	0.741302	PPP	P53985	Shin et al.	histidine	HMDB0000177	ENSG00000155380	SLC16A1	FALSE
127661	MR-link-2	M00059	histidine	SLC1A4:P43007:OID30926:v1:Neurology_II	SLC1A4:P43007:OID30926:v1:Neurology_II	1	0.106716	0.108696	0.326204	PPP	P43007	Shin et al.	histidine	HMDB0000177	ENSG00000115902	SLC1A4	FALSE
127664	MR-link-2	M00059	histidine	SMPD3:Q9NY59:OID30477:v1:Inflammation_II	SMPD3:Q9NY59:OID30477:v1:Inflammation_II	1	-0.00275226	0.0345264	0.936464	PPP	Q9NY59	Shin et al.	histidine	HMDB0000177	ENSG00000103056	SMPD3	FALSE
127665	MR-link-2	M00059	histidine	SMS:P52788:OID30853:v1:Neurology_II	SMS:P52788:OID30853:v1:Neurology_II	1	0.015922	0.0344576	0.644029	PPP	P52788	Shin et al.	histidine	HMDB0000177	ENSG00000102172	SMS	FALSE
127669	MR-link-2	M00059	histidine	SPTLC1:O15269:OID31086:v1:Neurology_II	SPTLC1:O15269:OID31086:v1:Neurology_II	1	-0.0379729	0.0777333	0.625194	PPP	O15269	Shin et al.	histidine	HMDB0000177	ENSG00000090054	SPTLC1	FALSE
127671	MR-link-2	M00059	histidine	SULT1A1:P50225:OID21031:v1:Neurology	SULT1A1:P50225:OID21031:v1:Neurology	1	-0.010943	0.0725809	0.880157	PPP	P50225	Shin et al.	histidine	HMDB0000177	ENSG00000196502	SULT1A1	FALSE
127673	MR-link-2	M00059	histidine	SUOX:P51687:OID31031:v1:Neurology_II	SUOX:P51687:OID31031:v1:Neurology_II	1	-0.0372149	0.0696338	0.593039	PPP	P51687	Shin et al.	histidine	HMDB0000177	ENSG00000139531	SUOX	FALSE
127674	MR-link-2	M00059	histidine	TARS1:P26639:OID31343:v1:Oncology_II	TARS1:P26639:OID31343:v1:Oncology_II	1	0.0436875	0.070818	0.537302	PPP	P26639	Shin et al.	histidine	HMDB0000177	ENSG00000113407	TARS	FALSE
127675	MR-link-2	M00059	histidine	TDO2:P48775:OID30910:v1:Neurology_II	TDO2:P48775:OID30910:v1:Neurology_II	1	0.0339969	0.0732493	0.642557	PPP	P48775	Shin et al.	histidine	HMDB0000177	ENSG00000151790	TDO2	FALSE
127676	MR-link-2	M00059	histidine	THTPA:Q9BU02:OID31375:v1:Oncology_II	THTPA:Q9BU02:OID31375:v1:Oncology_II	1	-0.148985	0.0784456	0.0575368	PPP	Q9BU02	Shin et al.	histidine	HMDB0000177	ENSG00000259431	THTPA	FALSE
127678	MR-link-2	M00059	histidine	TIGAR:Q9NQ88:OID20894:v1:Neurology	TIGAR:Q9NQ88:OID20894:v1:Neurology	1	0.00682058	0.0334478	0.838418	PPP	Q9NQ88	Shin et al.	histidine	HMDB0000177	ENSG00000078237	TIGAR	FALSE
127680	MR-link-2	M00059	histidine	TK1:P04183:OID31294:v1:Oncology_II	TK1:P04183:OID31294:v1:Oncology_II	1	-0.0529121	0.0725383	0.465735	PPP	P04183	Shin et al.	histidine	HMDB0000177	ENSG00000167900	TK1	FALSE
127682	MR-link-2	M00059	histidine	TPK1:Q9H3S4:OID30338:v1:Cardiometabolic_II	TPK1:Q9H3S4:OID30338:v1:Cardiometabolic_II	1	-0.164111	0.105579	0.120092	PPP	Q9H3S4	Shin et al.	histidine	HMDB0000177	ENSG00000196511	TPK1	FALSE
127683	MR-link-2	M00059	histidine	TREH:O43280:OID30388:v1:Cardiometabolic_II	TREH:O43280:OID30388:v1:Cardiometabolic_II	1	-0.137452	0.0776276	0.0766181	PPP	O43280	Shin et al.	histidine	HMDB0000177	ENSG00000118094	TREH	FALSE
127684	MR-link-2	M00059	histidine	TYMP:P19971:OID20234:v1:Cardiometabolic	TYMP:P19971:OID20234:v1:Cardiometabolic	1	-0.112076	0.0877734	0.201646	PPP	P19971	Shin et al.	histidine	HMDB0000177	ENSG00000025708	TYMP	FALSE
127686	MR-link-2	M00059	histidine	UPB1:Q9UBR1:OID30352:v1:Cardiometabolic_II	UPB1:Q9UBR1:OID30352:v1:Cardiometabolic_II	1	-0.145613	0.116247	0.210342	PPP	Q9UBR1	Shin et al.	histidine	HMDB0000177	ENSG00000100024	UPB1	FALSE
127688	MR-link-2	M00059	histidine	VNN1:O95497:OID30711:v1:Inflammation_II	VNN1:O95497:OID30711:v1:Inflammation_II	1	-0.179039	0.081863	0.0287386	PPP	O95497	Shin et al.	histidine	HMDB0000177	ENSG00000112299	VNN1	FALSE
127689	MR-link-2	M00059	histidine	VNN2:O95498:OID21310:v1:Oncology	VNN2:O95498:OID21310:v1:Oncology	1	0.0628527	0.0748327	0.400959	PPP	O95498	Shin et al.	histidine	HMDB0000177	ENSG00000112303	VNN2	FALSE
127690	MR-link-2	M00059	histidine	WARS:P23381:OID21084:v1:Neurology	WARS:P23381:OID21084:v1:Neurology	1	-0.137082	0.119073	0.249632	PPP	P23381	Shin et al.	histidine	HMDB0000177	ENSG00000140105	WARS	FALSE
127691	MR-link-2	M00059	histidine	YARS1:P54577:OID31494:v1:Oncology_II	YARS1:P54577:OID31494:v1:Oncology_II	1	-0.0695519	0.0726614	0.338464	PPP	P54577	Shin et al.	histidine	HMDB0000177	ENSG00000134684	YARS	FALSE
127692	MR-link-2	M00063	cholesterol	10024_44_HOGA1_HOGA1	10024_44_HOGA1_HOGA1	1	0.108502	0.147538	0.462083	DeCODE	Q86XE5	Shin et al.	cholesterol	HMDB0000067	ENSG00000241935	HOGA1	FALSE
127693	MR-link-2	M00063	cholesterol	10086_39_CBS_CBS	10086_39_CBS_CBS	1	-0.024141	0.122339	0.84357	DeCODE	P35520	Shin et al.	cholesterol	HMDB0000067	ENSG00000160200	CBS	FALSE
127694	MR-link-2	M00063	cholesterol	10531_18_NRAS_RASN	10531_18_NRAS_RASN	1	-0.0438675	0.124908	0.725439	DeCODE	P01111	Shin et al.	cholesterol	HMDB0000067	ENSG00000213281	NRAS	FALSE
127695	MR-link-2	M00063	cholesterol	10612_18_PLOD3_PLOD3	10612_18_PLOD3_PLOD3	1	0.102578	0.0968584	0.289578	DeCODE	O60568	Shin et al.	cholesterol	HMDB0000067	ENSG00000106397	PLOD3	FALSE
127696	MR-link-2	M00063	cholesterol	11098_1_PDXK_PDXK	11098_1_PDXK_PDXK	1	-0.0902834	0.1185	0.446129	DeCODE	O00764	Shin et al.	cholesterol	HMDB0000067	ENSG00000160209	PDXK	FALSE
127697	MR-link-2	M00063	cholesterol	11241_8_ASL_ARLY	11241_8_ASL_ARLY	1	-0.0598576	0.101075	0.553708	DeCODE	P04424	Shin et al.	cholesterol	HMDB0000067	ENSG00000126522	ASL	FALSE
127698	MR-link-2	M00063	cholesterol	11247_20_NAGS_NAGS	11247_20_NAGS_NAGS	1	0.100949	0.138472	0.465987	DeCODE	Q8N159	Shin et al.	cholesterol	HMDB0000067	ENSG00000161653	NAGS	FALSE
127699	MR-link-2	M00063	cholesterol	11280_6_GAD1_DCE1	11280_6_GAD1_DCE1	1	0.112262	0.110295	0.308757	DeCODE	Q99259	Shin et al.	cholesterol	HMDB0000067	ENSG00000128683	GAD1	FALSE
127700	MR-link-2	M00063	cholesterol	11348_132_P4HA2_P4HA2	11348_132_P4HA2_P4HA2	1	0.0544159	0.128092	0.67097	DeCODE	O15460	Shin et al.	cholesterol	HMDB0000067	ENSG00000072682	P4HA2	FALSE
127701	MR-link-2	M00063	cholesterol	11361_73_TYMP_TP	11361_73_TYMP_TP	1	0.0247461	0.109096	0.820556	DeCODE	P19971	Shin et al.	cholesterol	HMDB0000067	ENSG00000025708	TYMP	FALSE
127702	MR-link-2	M00063	cholesterol	11368_32_AK2_KAD2	11368_32_AK2_KAD2	1	0.0252121	0.113161	0.823692	DeCODE	P54819	Shin et al.	cholesterol	HMDB0000067	ENSG00000004455	AK2	FALSE
127703	MR-link-2	M00063	cholesterol	11377_19_ADH7_ADH7	11377_19_ADH7_ADH7	1	0.0610244	0.105649	0.563523	DeCODE	P40394	Shin et al.	cholesterol	HMDB0000067	ENSG00000196344	ADH7	FALSE
127704	MR-link-2	M00063	cholesterol	11381_56_PRPS1_PRPS1	11381_56_PRPS1_PRPS1	1	0.00886346	0.105078	0.932777	DeCODE	P60891	Shin et al.	cholesterol	HMDB0000067	ENSG00000147224	PRPS1	FALSE
127705	MR-link-2	M00063	cholesterol	11382_5_BLVRA_BIEA	11382_5_BLVRA_BIEA	1	-0.0586153	0.0975381	0.547875	DeCODE	P53004	Shin et al.	cholesterol	HMDB0000067	ENSG00000106605	BLVRA	FALSE
127706	MR-link-2	M00063	cholesterol	11391_69_MVK_MVK	11391_69_MVK_MVK	1	0.0494151	0.126844	0.696852	DeCODE	Q03426	Shin et al.	cholesterol	HMDB0000067	ENSG00000110921	MVK	FALSE
127707	MR-link-2	M00063	cholesterol	11402_17_KMT2C_KMT2C	11402_17_KMT2C_KMT2C	1	0.12853	0.139944	0.358389	DeCODE	Q8NEZ4	Shin et al.	cholesterol	HMDB0000067	ENSG00000055609	KMT2C	FALSE
127708	MR-link-2	M00063	cholesterol	11424_4_FAH_FAAA	11424_4_FAH_FAAA	1	-0.180594	0.0994724	0.0694437	DeCODE	P16930	Shin et al.	cholesterol	HMDB0000067	ENSG00000103876	FAH	FALSE
127709	MR-link-2	M00063	cholesterol	11441_11_PYGL_PYGL	11441_11_PYGL_PYGL	1	-0.155299	0.105263	0.140123	DeCODE	P06737	Shin et al.	cholesterol	HMDB0000067	ENSG00000100504	PYGL	FALSE
127710	MR-link-2	M00063	cholesterol	11448_34_GALK1_GALK1	11448_34_GALK1_GALK1	1	-0.0629398	0.0993986	0.526599	DeCODE	P51570	Shin et al.	cholesterol	HMDB0000067	ENSG00000108479	GALK1	FALSE
127711	MR-link-2	M00063	cholesterol	11572_4_DNM2_DYN2	11572_4_DNM2_DYN2	1	-0.0569726	0.09696	0.556808	DeCODE	P50570	Shin et al.	cholesterol	HMDB0000067	ENSG00000079805	DNM2	FALSE
127712	MR-link-2	M00063	cholesterol	11645_9_P4HA1_P4HA1	11645_9_P4HA1_P4HA1	1	0.058549	0.12341	0.635195	DeCODE	P13674	Shin et al.	cholesterol	HMDB0000067	ENSG00000122884	P4HA1	FALSE
127713	MR-link-2	M00063	cholesterol	11653_69_SLC6A9_SC6A9	11653_69_SLC6A9_SC6A9	1	0.0342712	0.121835	0.778487	DeCODE	P48067	Shin et al.	cholesterol	HMDB0000067	ENSG00000196517	SLC6A9	FALSE
127714	MR-link-2	M00063	cholesterol	11709_29_CPT1B_CPT1B	11709_29_CPT1B_CPT1B	1	0.0771923	0.124888	0.536514	DeCODE	Q92523	Shin et al.	cholesterol	HMDB0000067	ENSG00000205560	CPT1B	FALSE
127715	MR-link-2	M00063	cholesterol	12018_84_TPK1_TPK1	12018_84_TPK1_TPK1	1	0.0585878	0.132608	0.658625	DeCODE	Q9H3S4	Shin et al.	cholesterol	HMDB0000067	ENSG00000196511	TPK1	FALSE
127716	MR-link-2	M00063	cholesterol	12334_25_SHMT1_cSHMT	12334_25_SHMT1_cSHMT	1	-0.035542	0.0921758	0.699801	DeCODE	P34896	Shin et al.	cholesterol	HMDB0000067	ENSG00000176974	SHMT1	FALSE
127717	MR-link-2	M00063	cholesterol	12340_17_AARS_SYAC	12340_17_AARS_SYAC	1	-0.0488046	0.103289	0.636567	DeCODE	P49588	Shin et al.	cholesterol	HMDB0000067	ENSG00000090861	AARS	FALSE
127718	MR-link-2	M00063	cholesterol	12348_46_SARS2_SYSM	12348_46_SARS2_SYSM	1	0.0177892	0.119859	0.882013	DeCODE	Q9NP81	Shin et al.	cholesterol	HMDB0000067	ENSG00000104835	SARS2	FALSE
127719	MR-link-2	M00063	cholesterol	12374_8_PAFAH1B3_PA1B3	12374_8_PAFAH1B3_PA1B3	1	-0.00746432	0.0955967	0.937763	DeCODE	Q15102	Shin et al.	cholesterol	HMDB0000067	ENSG00000079462	PAFAH1B3	FALSE
127720	MR-link-2	M00063	cholesterol	12395_86_DARS2_SYDM	12395_86_DARS2_SYDM	1	-0.0226445	0.102215	0.824674	DeCODE	Q6PI48	Shin et al.	cholesterol	HMDB0000067	ENSG00000117593	DARS2	FALSE
127721	MR-link-2	M00063	cholesterol	12422_143_ALOX15B_LX15B	12422_143_ALOX15B_LX15B	1	-0.00612448	0.119311	0.959061	DeCODE	O15296	Shin et al.	cholesterol	HMDB0000067	ENSG00000179593	ALOX15B	FALSE
127722	MR-link-2	M00063	cholesterol	12425_104_ARF6_ARF6	12425_104_ARF6_ARF6	1	-0.105739	0.123798	0.393032	DeCODE	P62330	Shin et al.	cholesterol	HMDB0000067	ENSG00000165527	ARF6	FALSE
127723	MR-link-2	M00063	cholesterol	12428_2_LYPLAL1_LYPL1	12428_2_LYPLAL1_LYPL1	1	-0.0186499	0.126509	0.882801	DeCODE	Q5VWZ2	Shin et al.	cholesterol	HMDB0000067	ENSG00000143353	LYPLAL1	FALSE
127724	MR-link-2	M00063	cholesterol	12450_42_PMVK_PMVK	12450_42_PMVK_PMVK	1	-0.0707886	0.0967615	0.464426	DeCODE	Q15126	Shin et al.	cholesterol	HMDB0000067	ENSG00000163344	PMVK	FALSE
127725	MR-link-2	M00063	cholesterol	12462_20_SETMAR_SETMR	12462_20_SETMAR_SETMR	1	0.0650221	0.141849	0.646672	DeCODE	Q53H47	Shin et al.	cholesterol	HMDB0000067	ENSG00000170364	SETMAR	FALSE
127726	MR-link-2	M00063	cholesterol	12476_50_TIGAR_TIGAR	12476_50_TIGAR_TIGAR	1	0.125536	0.145443	0.388067	DeCODE	Q9NQ88	Shin et al.	cholesterol	HMDB0000067	ENSG00000078237	TIGAR	FALSE
127727	MR-link-2	M00063	cholesterol	12507_16_ITPKC_IP3KC	12507_16_ITPKC_IP3KC	1	0.117094	0.134959	0.385599	DeCODE	Q96DU7	Shin et al.	cholesterol	HMDB0000067	ENSG00000086544	ITPKC	FALSE
127728	MR-link-2	M00063	cholesterol	12515_45_UCK2_UCK2	12515_45_UCK2_UCK2	1	0.0131665	0.142065	0.926158	DeCODE	Q9BZX2	Shin et al.	cholesterol	HMDB0000067	ENSG00000143179	UCK2	FALSE
127729	MR-link-2	M00063	cholesterol	12524_18_SAT2_SAT2	12524_18_SAT2_SAT2	1	-0.0542892	0.16038	0.734985	DeCODE	Q96F10	Shin et al.	cholesterol	HMDB0000067	ENSG00000141504	SAT2	FALSE
127730	MR-link-2	M00063	cholesterol	12581_39_IMPA2_IMPA2	12581_39_IMPA2_IMPA2	1	0.0875013	0.142594	0.539453	DeCODE	O14732	Shin et al.	cholesterol	HMDB0000067	ENSG00000141401	IMPA2	FALSE
127731	MR-link-2	M00063	cholesterol	12632_14_NAT1_ARY1	12632_14_NAT1_ARY1	1	0.280619	0.151373	0.063765	DeCODE	P18440	Shin et al.	cholesterol	HMDB0000067	ENSG00000171428	NAT1	FALSE
127732	MR-link-2	M00063	cholesterol	12636_113_SMYD2_SMYD2	12636_113_SMYD2_SMYD2	1	0.00435394	0.161824	0.978535	DeCODE	Q9NRG4	Shin et al.	cholesterol	HMDB0000067	ENSG00000143499	SMYD2	FALSE
127733	MR-link-2	M00063	cholesterol	12637_7_CRAT_CACP	12637_7_CRAT_CACP	1	-0.0251741	0.109532	0.818222	DeCODE	P43155	Shin et al.	cholesterol	HMDB0000067	ENSG00000095321	CRAT	FALSE
127734	MR-link-2	M00063	cholesterol	12641_3_INPP5B_I5P2	12641_3_INPP5B_I5P2	1	-0.0428355	0.100571	0.670165	DeCODE	P32019	Shin et al.	cholesterol	HMDB0000067	ENSG00000204084	INPP5B	FALSE
127735	MR-link-2	M00063	cholesterol	12644_63_ADSS_PURA2	12644_63_ADSS_PURA2	1	-0.0966245	0.166084	0.560714	DeCODE	P30520	Shin et al.	cholesterol	HMDB0000067	ENSG00000035687	ADSS	FALSE
127736	MR-link-2	M00063	cholesterol	12647_52_SETD2_SETD2	12647_52_SETD2_SETD2	1	0.0983807	0.132313	0.457152	DeCODE	Q9BYW2	Shin et al.	cholesterol	HMDB0000067	ENSG00000181555	SETD2	FALSE
127737	MR-link-2	M00063	cholesterol	12658_72_PANK3_PANK3	12658_72_PANK3_PANK3	1	0.212342	0.130362	0.103343	DeCODE	Q9H999	Shin et al.	cholesterol	HMDB0000067	ENSG00000120137	PANK3	FALSE
127738	MR-link-2	M00063	cholesterol	12667_2_GDA_GUAD	12667_2_GDA_GUAD	1	0.0886113	0.13353	0.506943	DeCODE	Q9Y2T3	Shin et al.	cholesterol	HMDB0000067	ENSG00000119125	GDA	FALSE
127739	MR-link-2	M00063	cholesterol	12675_14_DARS_SYDC	12675_14_DARS_SYDC	1	-0.0419651	0.0947997	0.658004	DeCODE	P14868	Shin et al.	cholesterol	HMDB0000067	ENSG00000115866	DARS	FALSE
127740	MR-link-2	M00063	cholesterol	12686_15_MPST_THTM	12686_15_MPST_THTM	1	-0.0178017	0.0990995	0.857439	DeCODE	P25325	Shin et al.	cholesterol	HMDB0000067	ENSG00000128309	MPST	FALSE
127741	MR-link-2	M00063	cholesterol	12691_44_SHMT2_GLYM	12691_44_SHMT2_GLYM	1	-0.0195547	0.102808	0.849148	DeCODE	P34897	Shin et al.	cholesterol	HMDB0000067	ENSG00000182199	SHMT2	FALSE
127742	MR-link-2	M00063	cholesterol	12692_56_DOT1L_DOT1L	12692_56_DOT1L_DOT1L	1	0.216593	0.182456	0.23519	DeCODE	Q8TEK3	Shin et al.	cholesterol	HMDB0000067	ENSG00000104885	DOT1L	FALSE
127743	MR-link-2	M00063	cholesterol	12697_30_PIP4K2A_PI42A	12697_30_PIP4K2A_PI42A	1	-0.0058264	0.100005	0.953541	DeCODE	P48426	Shin et al.	cholesterol	HMDB0000067	ENSG00000150867	PIP4K2A	FALSE
127744	MR-link-2	M00063	cholesterol	12700_9_ACLY_ACLY	12700_9_ACLY_ACLY	1	0.0760813	0.146907	0.604536	DeCODE	P53396	Shin et al.	cholesterol	HMDB0000067	ENSG00000131473	ACLY	FALSE
127745	MR-link-2	M00063	cholesterol	12786_61_GPCPD1_GDE5	12786_61_GPCPD1_GDE5	1	-0.0847809	0.101417	0.403175	DeCODE	Q9NPB8	Shin et al.	cholesterol	HMDB0000067	ENSG00000125772	GPCPD1	FALSE
127746	MR-link-2	M00063	cholesterol	12812_25_ACYP2_ACYP2	12812_25_ACYP2_ACYP2	1	-0.0162885	0.0987859	0.869033	DeCODE	P14621	Shin et al.	cholesterol	HMDB0000067	ENSG00000170634	ACYP2	FALSE
127747	MR-link-2	M00063	cholesterol	12815_9_IARS_SYIC	12815_9_IARS_SYIC	1	0.11615	0.135272	0.390539	DeCODE	P41252	Shin et al.	cholesterol	HMDB0000067	ENSG00000196305	IARS	FALSE
127748	MR-link-2	M00063	cholesterol	12818_159_SLC14A2_UT2	12818_159_SLC14A2_UT2	1	0.0219851	0.125367	0.860793	DeCODE	Q15849	Shin et al.	cholesterol	HMDB0000067	ENSG00000132874	SLC14A2	FALSE
127749	MR-link-2	M00063	cholesterol	12881_17_RDH16_RDH16	12881_17_RDH16_RDH16	1	0.0775167	0.106857	0.468192	DeCODE	O75452	Shin et al.	cholesterol	HMDB0000067	ENSG00000139547	RDH16	FALSE
127750	MR-link-2	M00063	cholesterol	12895_28_DGKB_DGKB	12895_28_DGKB_DGKB	1	0.260369	0.105635	0.0137094	DeCODE	Q9Y6T7	Shin et al.	cholesterol	HMDB0000067	ENSG00000136267	DGKB	FALSE
127751	MR-link-2	M00063	cholesterol	12960_9_GCK_HXK4	12960_9_GCK_HXK4	1	0.30156	0.15958	0.0587961	DeCODE	P35557	Shin et al.	cholesterol	HMDB0000067	ENSG00000106633	GCK	FALSE
127752	MR-link-2	M00063	cholesterol	13059_33_RFK_RIFK	13059_33_RFK_RIFK	1	0.209244	0.105758	0.0478703	DeCODE	Q969G6	Shin et al.	cholesterol	HMDB0000067	ENSG00000135002	RFK	FALSE
127753	MR-link-2	M00063	cholesterol	13083_18_VARS_SYVC	13083_18_VARS_SYVC	1	0.200245	0.112428	0.0748971	DeCODE	P26640	Shin et al.	cholesterol	HMDB0000067	ENSG00000204394	VARS1	FALSE
127754	MR-link-2	M00063	cholesterol	13130_150_HK2_HXK2	13130_150_HK2_HXK2	1	-0.0519274	0.125631	0.679363	DeCODE	P52789	Shin et al.	cholesterol	HMDB0000067	ENSG00000159399	HK2	FALSE
127755	MR-link-2	M00063	cholesterol	13131_5_HK1_HXK1	13131_5_HK1_HXK1	1	0.249953	0.135002	0.0641013	DeCODE	P19367	Shin et al.	cholesterol	HMDB0000067	ENSG00000156515	HK1	FALSE
127756	MR-link-2	M00063	cholesterol	13430_50_SLC14A1_UT1	13430_50_SLC14A1_UT1	1	0.0901383	0.143259	0.529219	DeCODE	Q13336	Shin et al.	cholesterol	HMDB0000067	ENSG00000141469	SLC14A1	FALSE
127757	MR-link-2	M00063	cholesterol	13473_55_ITPKA_IP3KA	13473_55_ITPKA_IP3KA	1	0.0805845	0.121916	0.508623	DeCODE	P23677	Shin et al.	cholesterol	HMDB0000067	ENSG00000137825	ITPKA	FALSE
127758	MR-link-2	M00063	cholesterol	13494_6_CERS5_CERS5	13494_6_CERS5_CERS5	1	0.0798885	0.115471	0.489034	DeCODE	Q8N5B7	Shin et al.	cholesterol	HMDB0000067	ENSG00000139624	CERS5	FALSE
127759	MR-link-2	M00063	cholesterol	13498_1_MIOX_MIOX	13498_1_MIOX_MIOX	1	0.0738989	0.185315	0.69006	DeCODE	Q9UGB7	Shin et al.	cholesterol	HMDB0000067	ENSG00000100253	MIOX	FALSE
127760	MR-link-2	M00063	cholesterol	13595_20_THTPA_THTPA	13595_20_THTPA_THTPA	1	0.242395	0.107187	0.0237327	DeCODE	Q9BU02	Shin et al.	cholesterol	HMDB0000067	ENSG00000259431	THTPA	FALSE
127761	MR-link-2	M00063	cholesterol	13596_3_RAB27B_RB27B	13596_3_RAB27B_RB27B	1	0.0784461	0.120688	0.515699	DeCODE	O00194	Shin et al.	cholesterol	HMDB0000067	ENSG00000041353	RAB27B	FALSE
127762	MR-link-2	M00063	cholesterol	13623_4_MLL2_MLL2	13623_4_MLL2_MLL2	1	0.0965419	0.128241	0.451561	DeCODE	O14686	Shin et al.	cholesterol	HMDB0000067	ENSG00000167548	KMT2D	FALSE
127763	MR-link-2	M00063	cholesterol	13624_17_NADK_NADK	13624_17_NADK_NADK	1	0.0535346	0.138724	0.699565	DeCODE	O95544	Shin et al.	cholesterol	HMDB0000067	ENSG00000008130	NADK	FALSE
127764	MR-link-2	M00063	cholesterol	13689_2_ODC1_Ornithine_decarboxylase	13689_2_ODC1_Ornithine_decarboxylase	1	0.0603998	0.126707	0.633582	DeCODE	P11926	Shin et al.	cholesterol	HMDB0000067	ENSG00000115758	ODC1	FALSE
127765	MR-link-2	M00063	cholesterol	13936_24_PGK2_PGK2	13936_24_PGK2_PGK2	1	-0.00351836	0.11428	0.975439	DeCODE	P07205	Shin et al.	cholesterol	HMDB0000067	ENSG00000170950	PGK2	FALSE
127766	MR-link-2	M00063	cholesterol	13941_82_FARS2_SYFM	13941_82_FARS2_SYFM	1	0.118688	0.124423	0.340129	DeCODE	O95363	Shin et al.	cholesterol	HMDB0000067	ENSG00000145982	FARS2	FALSE
127767	MR-link-2	M00063	cholesterol	13947_371_NUDT12_NUD12	13947_371_NUDT12_NUD12	1	0.0745535	0.120792	0.5371	DeCODE	Q9BQG2	Shin et al.	cholesterol	HMDB0000067	ENSG00000112874	NUDT12	FALSE
127768	MR-link-2	M00063	cholesterol	13990_1_PC_pyruvate_carboxylase	13990_1_PC_pyruvate_carboxylase	1	0.0578865	0.108005	0.591987	DeCODE	P11498	Shin et al.	cholesterol	HMDB0000067	ENSG00000173599	PC	FALSE
127769	MR-link-2	M00063	cholesterol	13998_26_ADSSL1_PURA1	13998_26_ADSSL1_PURA1	1	-0.0808993	0.0960529	0.399656	DeCODE	Q8N142	Shin et al.	cholesterol	HMDB0000067	ENSG00000185100	ADSSL1	FALSE
127770	MR-link-2	M00063	cholesterol	14006_36_GNMT_GNMT	14006_36_GNMT_GNMT	1	0.127207	0.127858	0.319779	DeCODE	Q14749	Shin et al.	cholesterol	HMDB0000067	ENSG00000124713	GNMT	FALSE
127771	MR-link-2	M00063	cholesterol	14048_7_IL1RAP_IL_1_R_AcP	14048_7_IL1RAP_IL_1_R_AcP	1	0.0867812	0.0958685	0.365353	DeCODE	Q9NPH3	Shin et al.	cholesterol	HMDB0000067	ENSG00000196083	IL1RAP	FALSE
127772	MR-link-2	M00063	cholesterol	14079_14_IL18R1_IL_18_Ra	14079_14_IL18R1_IL_18_Ra	1	0.0845403	0.124278	0.496344	DeCODE	Q13478	Shin et al.	cholesterol	HMDB0000067	ENSG00000115604	IL18R1	FALSE
127773	MR-link-2	M00063	cholesterol	14083_25_SEPHS1_SPS1	14083_25_SEPHS1_SPS1	1	-0.0471941	0.0971297	0.627047	DeCODE	P49903	Shin et al.	cholesterol	HMDB0000067	ENSG00000086475	SEPHS1	FALSE
127774	MR-link-2	M00063	cholesterol	14098_28_CARS_SYCC	14098_28_CARS_SYCC	1	-0.0155838	0.0968572	0.872176	DeCODE	P49589	Shin et al.	cholesterol	HMDB0000067	ENSG00000110619	CARS	FALSE
127775	MR-link-2	M00063	cholesterol	14226_120_BHMT2_BHMT2	14226_120_BHMT2_BHMT2	1	0.142982	0.142884	0.316979	DeCODE	Q9H2M3	Shin et al.	cholesterol	HMDB0000067	ENSG00000132840	BHMT2	FALSE
127776	MR-link-2	M00063	cholesterol	14271_23_RAB6B_RAB6B	14271_23_RAB6B_RAB6B	1	0.00297658	0.104417	0.977258	DeCODE	Q9NRW1	Shin et al.	cholesterol	HMDB0000067	ENSG00000154917	RAB6B	FALSE
127777	MR-link-2	M00063	cholesterol	14287_6_RAB5C_RAB5C	14287_6_RAB5C_RAB5C	1	-0.00951105	0.104763	0.927663	DeCODE	P51148	Shin et al.	cholesterol	HMDB0000067	ENSG00000108774	RAB5C	FALSE
127778	MR-link-2	M00063	cholesterol	14332_3_RALA_RALA	14332_3_RALA_RALA	1	-0.0683487	0.10377	0.510117	DeCODE	P11233	Shin et al.	cholesterol	HMDB0000067	ENSG00000006451	RALA	FALSE
127779	MR-link-2	M00063	cholesterol	15414_316_LDHA_LDHA	15414_316_LDHA_LDHA	1	-0.0263871	0.0969978	0.785593	DeCODE	P00338	Shin et al.	cholesterol	HMDB0000067	ENSG00000134333	LDHA	FALSE
127780	MR-link-2	M00063	cholesterol	15426_5_NEU1_NEUR1	15426_5_NEU1_NEUR1	1	0.202442	0.0927864	0.0291241	DeCODE	Q99519	Shin et al.	cholesterol	HMDB0000067	ENSG00000204386	NEU1	FALSE
127781	MR-link-2	M00063	cholesterol	15431_31_OTC_OTCase	15431_31_OTC_OTCase	1	0.0141381	0.109977	0.89771	DeCODE	P00480	Shin et al.	cholesterol	HMDB0000067	ENSG00000036473	OTC	FALSE
127782	MR-link-2	M00063	cholesterol	15435_4_PNP_PNP	15435_4_PNP_PNP	1	-0.0573782	0.0981513	0.558824	DeCODE	P00491	Shin et al.	cholesterol	HMDB0000067	ENSG00000198805	PNP	FALSE
127783	MR-link-2	M00063	cholesterol	15457_14_ANPEP_Aminopeptidase_N	15457_14_ANPEP_Aminopeptidase_N	1	0.107944	0.171666	0.52948	DeCODE	P15144	Shin et al.	cholesterol	HMDB0000067	ENSG00000166825	ANPEP	FALSE
127784	MR-link-2	M00063	cholesterol	15480_2_VNN2_VNN2	15480_2_VNN2_VNN2	1	0.0306773	0.116257	0.791876	DeCODE	O95498	Shin et al.	cholesterol	HMDB0000067	ENSG00000112303	VNN2	FALSE
127785	MR-link-2	M00063	cholesterol	15487_164_CES1_carboxylesterase__liver	15487_164_CES1_carboxylesterase__liver	1	0.197712	0.0917186	0.0311117	DeCODE	P23141	Shin et al.	cholesterol	HMDB0000067	ENSG00000198848	CES1	FALSE
127786	MR-link-2	M00063	cholesterol	15514_26_BCHE_Pseudocholinesterase	15514_26_BCHE_Pseudocholinesterase	1	0.224033	0.0949239	0.0182686	DeCODE	P06276	Shin et al.	cholesterol	HMDB0000067	ENSG00000114200	BCHE	FALSE
127787	MR-link-2	M00063	cholesterol	15526_33_GSS_GSHB	15526_33_GSS_GSHB	1	-0.0319922	0.105426	0.761542	DeCODE	P48637	Shin et al.	cholesterol	HMDB0000067	ENSG00000100983	GSS	FALSE
127788	MR-link-2	M00063	cholesterol	15542_19_CKMT1A_KCRU	15542_19_CKMT1A_KCRU	1	0.0531521	0.11224	0.635817	DeCODE	P12532	Shin et al.	cholesterol	HMDB0000067	ENSG00000237289	CKMT1A	FALSE
127789	MR-link-2	M00063	cholesterol	15553_22_ACHE_ACES	15553_22_ACHE_ACES	1	0.113591	0.122415	0.353451	DeCODE	P22303	Shin et al.	cholesterol	HMDB0000067	ENSG00000087085	ACHE	FALSE
127790	MR-link-2	M00063	cholesterol	15556_49_AMY2B_Alpha_amylase_2B	15556_49_AMY2B_Alpha_amylase_2B	1	1.46289	0.990748	0.139795	DeCODE	P19961	Shin et al.	cholesterol	HMDB0000067	ENSG00000240038	AMY2B	FALSE
127791	MR-link-2	M00063	cholesterol	15588_17_GLA_galactosidase__alpha	15588_17_GLA_galactosidase__alpha	1	0.113913	0.131725	0.38716	DeCODE	P06280	Shin et al.	cholesterol	HMDB0000067	ENSG00000102393	GLA	FALSE
127792	MR-link-2	M00063	cholesterol	15607_56_PKLR_KPYR	15607_56_PKLR_KPYR	1	-0.055303	0.0929536	0.551875	DeCODE	P30613	Shin et al.	cholesterol	HMDB0000067	ENSG00000143627	PKLR	FALSE
127793	MR-link-2	M00063	cholesterol	16015_19_GPT_ALT	16015_19_GPT_ALT	1	0.147975	0.111784	0.185582	DeCODE	P24298	Shin et al.	cholesterol	HMDB0000067	ENSG00000167701	GPT	FALSE
127794	MR-link-2	M00063	cholesterol	16769_20_RAC3_RAC3	16769_20_RAC3_RAC3	1	-0.0761806	0.121188	0.529602	DeCODE	P60763	Shin et al.	cholesterol	HMDB0000067	ENSG00000169750	RAC3	FALSE
127795	MR-link-2	M00063	cholesterol	16809_1_NME4_NDKM	16809_1_NME4_NDKM	1	0.0496336	0.106179	0.640175	DeCODE	O00746	Shin et al.	cholesterol	HMDB0000067	ENSG00000103202	NME4	FALSE
127796	MR-link-2	M00063	cholesterol	16857_2_RAB2A_RAB2A	16857_2_RAB2A_RAB2A	1	-0.159247	0.114119	0.162882	DeCODE	P61019	Shin et al.	cholesterol	HMDB0000067	ENSG00000104388	RAB2A	FALSE
127797	MR-link-2	M00063	cholesterol	16863_47_NANP_NANP	16863_47_NANP_NANP	1	0.052372	0.108735	0.630054	DeCODE	Q8TBE9	Shin et al.	cholesterol	HMDB0000067	ENSG00000170191	NANP	FALSE
127798	MR-link-2	M00063	cholesterol	16877_19_MSRB2_MSRB2	16877_19_MSRB2_MSRB2	1	0.0257328	0.14861	0.862528	DeCODE	Q9Y3D2	Shin et al.	cholesterol	HMDB0000067	ENSG00000148450	MSRB2	FALSE
127799	MR-link-2	M00063	cholesterol	16883_57_RAB4A_RAB4A	16883_57_RAB4A_RAB4A	1	-0.00333272	0.105739	0.974856	DeCODE	P20338	Shin et al.	cholesterol	HMDB0000067	ENSG00000168118	RAB4A	FALSE
127800	MR-link-2	M00063	cholesterol	16932_5_SULT1E1_SULT_1E	16932_5_SULT1E1_SULT_1E	1	0.192426	0.144879	0.184117	DeCODE	P49888	Shin et al.	cholesterol	HMDB0000067	ENSG00000109193	SULT1E1	FALSE
127801	MR-link-2	M00063	cholesterol	17148_7_BLVRB_BLVRB	17148_7_BLVRB_BLVRB	1	0.0759307	0.109405	0.487662	DeCODE	P30043	Shin et al.	cholesterol	HMDB0000067	ENSG00000090013	BLVRB	FALSE
127802	MR-link-2	M00063	cholesterol	17204_17_PNMT_PNMT	17204_17_PNMT_PNMT	1	0.0787476	0.141413	0.577621	DeCODE	Q3KPI0	Shin et al.	cholesterol	HMDB0000067	ENSG00000007129	CEACAM21	FALSE
127803	MR-link-2	M00063	cholesterol	17205_21_RAB5A_RAB5A	17205_21_RAB5A_RAB5A	1	-0.0691398	0.100796	0.492752	DeCODE	P20339	Shin et al.	cholesterol	HMDB0000067	ENSG00000144566	RAB5A	FALSE
127804	MR-link-2	M00063	cholesterol	17209_27_SULT2B1_ST2B1	17209_27_SULT2B1_ST2B1	1	0.183423	0.148496	0.216754	DeCODE	O00204	Shin et al.	cholesterol	HMDB0000067	ENSG00000088002	SULT2B1	FALSE
127805	MR-link-2	M00063	cholesterol	17325_10_GUK1_KGUA	17325_10_GUK1_KGUA	1	0.0308086	0.0989825	0.755608	DeCODE	Q16774	Shin et al.	cholesterol	HMDB0000067	ENSG00000143774	GUK1	FALSE
127806	MR-link-2	M00063	cholesterol	17333_20_ACADM_ACADM	17333_20_ACADM_ACADM	1	-0.057562	0.125922	0.647581	DeCODE	P11310	Shin et al.	cholesterol	HMDB0000067	ENSG00000117054	ACADM	FALSE
127807	MR-link-2	M00063	cholesterol	17357_33_SEPSECS_SPCS	17357_33_SEPSECS_SPCS	1	-0.0766304	0.126286	0.543985	DeCODE	Q9HD40	Shin et al.	cholesterol	HMDB0000067	ENSG00000109618	SEPSECS	FALSE
127808	MR-link-2	M00063	cholesterol	17398_55_HMOX1_HO_1	17398_55_HMOX1_HO_1	1	0.0279998	0.109577	0.798317	DeCODE	P09601	Shin et al.	cholesterol	HMDB0000067	ENSG00000100292	HMOX1	FALSE
127809	MR-link-2	M00063	cholesterol	17441_4_ALPI_Alkaline_phosphatase__intestine	17441_4_ALPI_Alkaline_phosphatase__intestine	1	-0.0212251	0.0936225	0.82065	DeCODE	P09923	Shin et al.	cholesterol	HMDB0000067	ENSG00000163295	ALPI	FALSE
127810	MR-link-2	M00063	cholesterol	17450_51_HARS_Histidyl_tRNA_synthetase	17450_51_HARS_Histidyl_tRNA_synthetase	1	-0.00742672	0.0996292	0.940578	DeCODE	P12081	Shin et al.	cholesterol	HMDB0000067	ENSG00000170445	HARS	FALSE
127811	MR-link-2	M00063	cholesterol	17466_72_ACSF2_ACSF2	17466_72_ACSF2_ACSF2	1	-0.0114515	0.1165	0.921697	DeCODE	Q96CM8	Shin et al.	cholesterol	HMDB0000067	ENSG00000167107	ACSF2	FALSE
127812	MR-link-2	M00063	cholesterol	17467_1_DHRS9_DHRS9	17467_1_DHRS9_DHRS9	1	0.0248108	0.101666	0.807198	DeCODE	Q9BPW9	Shin et al.	cholesterol	HMDB0000067	ENSG00000073737	DHRS9	FALSE
127813	MR-link-2	M00063	cholesterol	17495_141_SIRT3_SIR3	17495_141_SIRT3_SIR3	1	0.179224	0.123135	0.145529	DeCODE	Q9NTG7	Shin et al.	cholesterol	HMDB0000067	ENSG00000142082	SIRT3	FALSE
127814	MR-link-2	M00063	cholesterol	17509_6_HPD_HPPD	17509_6_HPD_HPPD	1	0.294585	0.155082	0.0574928	DeCODE	P32754	Shin et al.	cholesterol	HMDB0000067	ENSG00000158104	HPD	FALSE
127815	MR-link-2	M00063	cholesterol	17675_17_ACOT13_ACO13	17675_17_ACOT13_ACO13	1	-0.0235823	0.104855	0.822055	DeCODE	Q9NPJ3	Shin et al.	cholesterol	HMDB0000067	ENSG00000112304	ACOT13	FALSE
127816	MR-link-2	M00063	cholesterol	17744_31_RAB11A_RB11A	17744_31_RAB11A_RB11A	1	-0.0142786	0.123519	0.907971	DeCODE	P62491	Shin et al.	cholesterol	HMDB0000067	ENSG00000103769	RAB11A	FALSE
127817	MR-link-2	M00063	cholesterol	17752_24_ARG2_Arginase	17752_24_ARG2_Arginase	1	0.138524	0.139306	0.320033	DeCODE	P78540	Shin et al.	cholesterol	HMDB0000067	ENSG00000081181	ARG2	FALSE
127818	MR-link-2	M00063	cholesterol	17789_1_QPRT_NADC	17789_1_QPRT_NADC	1	0.128407	0.145338	0.376961	DeCODE	Q15274	Shin et al.	cholesterol	HMDB0000067	ENSG00000103485	QPRT	FALSE
127819	MR-link-2	M00063	cholesterol	17792_158_ALDH5A1_SSDH	17792_158_ALDH5A1_SSDH	1	0.21369	0.166281	0.198752	DeCODE	P51649	Shin et al.	cholesterol	HMDB0000067	ENSG00000112294	ALDH5A1	FALSE
127820	MR-link-2	M00063	cholesterol	17814_8_BPNT1_BPNT1	17814_8_BPNT1_BPNT1	1	-0.031048	0.0963514	0.747273	DeCODE	O95861	Shin et al.	cholesterol	HMDB0000067	ENSG00000162813	BPNT1	FALSE
127821	MR-link-2	M00063	cholesterol	17822_57_RERG_RERG	17822_57_RERG_RERG	1	0.0373762	0.122223	0.759755	DeCODE	Q96A58	Shin et al.	cholesterol	HMDB0000067	ENSG00000134533	RERG	FALSE
127822	MR-link-2	M00063	cholesterol	17843_30_PPCS_PPCS	17843_30_PPCS_PPCS	1	-0.0961001	0.100939	0.341065	DeCODE	Q9HAB8	Shin et al.	cholesterol	HMDB0000067	ENSG00000127125	PPCS	FALSE
127823	MR-link-2	M00063	cholesterol	17857_6_ACADL_ACADL	17857_6_ACADL_ACADL	1	0.0939259	0.143545	0.512898	DeCODE	P28330	Shin et al.	cholesterol	HMDB0000067	ENSG00000115361	ACADL	FALSE
127824	MR-link-2	M00063	cholesterol	18170_46_PYCR1_P5CR1	18170_46_PYCR1_P5CR1	1	0.023895	0.133519	0.857966	DeCODE	P32322	Shin et al.	cholesterol	HMDB0000067	ENSG00000183010	PYCR1	FALSE
127825	MR-link-2	M00063	cholesterol	18178_13_SARS_SYSC	18178_13_SARS_SYSC	1	-0.277885	0.190553	0.144756	DeCODE	P49591	Shin et al.	cholesterol	HMDB0000067	ENSG00000031698	SARS	FALSE
127826	MR-link-2	M00063	cholesterol	18179_56_SMS_SPSY	18179_56_SMS_SPSY	1	0.0981719	0.144515	0.496935	DeCODE	P52788	Shin et al.	cholesterol	HMDB0000067	ENSG00000102172	SMS	FALSE
127827	MR-link-2	M00063	cholesterol	18184_28_GMPS_GUAA	18184_28_GMPS_GUAA	1	0.0108676	0.0973326	0.911097	DeCODE	P49915	Shin et al.	cholesterol	HMDB0000067	ENSG00000163655	GMPS	FALSE
127828	MR-link-2	M00063	cholesterol	18186_15_TARS_SYTC	18186_15_TARS_SYTC	1	-0.0276675	0.0987531	0.779348	DeCODE	P26639	Shin et al.	cholesterol	HMDB0000067	ENSG00000113407	TARS	FALSE
127829	MR-link-2	M00063	cholesterol	18187_16_ASPA_ACY2	18187_16_ASPA_ACY2	1	0.147343	0.141515	0.297792	DeCODE	P45381	Shin et al.	cholesterol	HMDB0000067	ENSG00000108381	ASPA	FALSE
127830	MR-link-2	M00063	cholesterol	18188_12_GATM_GATM	18188_12_GATM_GATM	1	-0.0908951	0.096795	0.347706	DeCODE	P50440	Shin et al.	cholesterol	HMDB0000067	ENSG00000171766	GATM	FALSE
127831	MR-link-2	M00063	cholesterol	18197_97_CKMT2_KCRS	18197_97_CKMT2_KCRS	1	0.158394	0.143259	0.268878	DeCODE	P17540	Shin et al.	cholesterol	HMDB0000067	ENSG00000131730	CKMT2	FALSE
127832	MR-link-2	M00063	cholesterol	18232_42_PIP4K2B_PI42B	18232_42_PIP4K2B_PI42B	1	0.00568539	0.0993833	0.954381	DeCODE	P78356	Shin et al.	cholesterol	HMDB0000067	ENSG00000276293	PIP4K2B	FALSE
127833	MR-link-2	M00063	cholesterol	18297_8_MRAS_RASM	18297_8_MRAS_RASM	1	0.123417	0.141616	0.383488	DeCODE	Q8IXB1	Shin et al.	cholesterol	HMDB0000067	ENSG00000077232	DNAJC10	FALSE
127834	MR-link-2	M00063	cholesterol	18309_18_CS_CISY	18309_18_CS_CISY	1	-0.0119778	0.102397	0.906881	DeCODE	O75390	Shin et al.	cholesterol	HMDB0000067	ENSG00000062485	CS	FALSE
127835	MR-link-2	M00063	cholesterol	18322_15_JMJD6_JMJD6	18322_15_JMJD6_JMJD6	1	0.103422	0.13988	0.459687	DeCODE	Q6NYC1	Shin et al.	cholesterol	HMDB0000067	ENSG00000070495	JMJD6	FALSE
127836	MR-link-2	M00063	cholesterol	18324_61_SUOX_SUOX	18324_61_SUOX_SUOX	1	0.111554	0.135021	0.408689	DeCODE	P51687	Shin et al.	cholesterol	HMDB0000067	ENSG00000139531	SUOX	FALSE
127837	MR-link-2	M00063	cholesterol	18328_36_PYCR2_P5CR2	18328_36_PYCR2_P5CR2	1	0.147658	0.133903	0.270147	DeCODE	Q96C36	Shin et al.	cholesterol	HMDB0000067	ENSG00000143811	PYCR2	FALSE
127838	MR-link-2	M00063	cholesterol	18329_4_PRPS2_PRPS2	18329_4_PRPS2_PRPS2	1	-0.00357607	0.0963627	0.970397	DeCODE	P11908	Shin et al.	cholesterol	HMDB0000067	ENSG00000101911	PRPS2	FALSE
127839	MR-link-2	M00063	cholesterol	18338_26_IDH1_IDH	18338_26_IDH1_IDH	1	-0.0345958	0.0989911	0.726726	DeCODE	O75874	Shin et al.	cholesterol	HMDB0000067	ENSG00000138413	IDH1	FALSE
127840	MR-link-2	M00063	cholesterol	18342_2_PSAT1_SERC	18342_2_PSAT1_SERC	1	-0.0710838	0.100792	0.480651	DeCODE	Q9Y617	Shin et al.	cholesterol	HMDB0000067	ENSG00000135069	PSAT1	FALSE
127841	MR-link-2	M00063	cholesterol	18382_109_COMT_Catechol_O_methyltransferase	18382_109_COMT_Catechol_O_methyltransferase	1	0.012765	0.106115	0.904251	DeCODE	P21964	Shin et al.	cholesterol	HMDB0000067	ENSG00000093010	COMT	FALSE
127842	MR-link-2	M00063	cholesterol	18398_1_AKR1D1_AK1D1	18398_1_AKR1D1_AK1D1	1	-0.00423344	0.0962116	0.964903	DeCODE	P51857	Shin et al.	cholesterol	HMDB0000067	ENSG00000122787	AKR1D1	FALSE
127843	MR-link-2	M00063	cholesterol	18401_18_ALKBH3_ALKB3	18401_18_ALKBH3_ALKB3	1	-0.0106602	0.103794	0.918197	DeCODE	Q96Q83	Shin et al.	cholesterol	HMDB0000067	ENSG00000166199	ALKBH3	FALSE
127844	MR-link-2	M00063	cholesterol	18403_25_AMPD2_AMPD2	18403_25_AMPD2_AMPD2	1	0.0991232	0.125114	0.428206	DeCODE	Q01433	Shin et al.	cholesterol	HMDB0000067	ENSG00000116337	AMPD2	FALSE
127845	MR-link-2	M00063	cholesterol	18422_41_MVD_ERG19	18422_41_MVD_ERG19	1	-0.0777853	0.128997	0.546507	DeCODE	P53602	Shin et al.	cholesterol	HMDB0000067	ENSG00000167508	MVD	FALSE
127846	MR-link-2	M00063	cholesterol	18432_32_RALB_RALB	18432_32_RALB_RALB	1	-0.0502143	0.100841	0.618517	DeCODE	P11234	Shin et al.	cholesterol	HMDB0000067	ENSG00000144118	RALB	FALSE
127847	MR-link-2	M00063	cholesterol	18900_37_HRAS_H_ras__WT_	18900_37_HRAS_H_ras__WT_	1	0.16304	0.131413	0.214728	DeCODE	P01112	Shin et al.	cholesterol	HMDB0000067	ENSG00000174775	HRAS	FALSE
127848	MR-link-2	M00063	cholesterol	18917_53_AMY2A_Pancreatic_alpha_amylase	18917_53_AMY2A_Pancreatic_alpha_amylase	1	1.21876	0.929686	0.189878	DeCODE	P04746	Shin et al.	cholesterol	HMDB0000067	ENSG00000243480	AMY2A	FALSE
127849	MR-link-2	M00063	cholesterol	19114_8_TK2_KITM	19114_8_TK2_KITM	1	0.133087	0.110612	0.228904	DeCODE	O00142	Shin et al.	cholesterol	HMDB0000067	ENSG00000166548	TK2	FALSE
127850	MR-link-2	M00063	cholesterol	19207_119_ADK_ADK	19207_119_ADK_ADK	1	-0.0582267	0.101353	0.565635	DeCODE	P55263	Shin et al.	cholesterol	HMDB0000067	ENSG00000156110	ADK	FALSE
127851	MR-link-2	M00063	cholesterol	19222_124_RAB5B_RAB5B	19222_124_RAB5B_RAB5B	1	-0.0575721	0.101558	0.570788	DeCODE	P61020	Shin et al.	cholesterol	HMDB0000067	ENSG00000111540	RAB5B	FALSE
127852	MR-link-2	M00063	cholesterol	19223_6_RAB1A_RAB1A	19223_6_RAB1A_RAB1A	1	-0.171356	0.11914	0.150358	DeCODE	P62820	Shin et al.	cholesterol	HMDB0000067	ENSG00000138069	RAB1A	FALSE
127853	MR-link-2	M00063	cholesterol	19239_5_ARF1_ARF1	19239_5_ARF1_ARF1	1	-0.235242	0.114112	0.0392552	DeCODE	P84077	Shin et al.	cholesterol	HMDB0000067	ENSG00000143761	ARF1	FALSE
127854	MR-link-2	M00063	cholesterol	19249_18_KARS_SYK	19249_18_KARS_SYK	1	-0.0961312	0.110371	0.383763	DeCODE	Q15046	Shin et al.	cholesterol	HMDB0000067	ENSG00000065427	KARS	FALSE
127855	MR-link-2	M00063	cholesterol	19253_82_RAB2B_RAB2B	19253_82_RAB2B_RAB2B	1	-0.0450142	0.116045	0.698088	DeCODE	Q8WUD1	Shin et al.	cholesterol	HMDB0000067	ENSG00000129472	RAB2B	FALSE
127856	MR-link-2	M00063	cholesterol	19254_125_GMPR_GMPR1	19254_125_GMPR_GMPR1	1	0.0121984	0.0974885	0.900423	DeCODE	P36959	Shin et al.	cholesterol	HMDB0000067	ENSG00000137198	GMPR	FALSE
127857	MR-link-2	M00063	cholesterol	19258_24_GCDH_GCDH	19258_24_GCDH_GCDH	1	-0.0139836	0.097604	0.886078	DeCODE	Q92947	Shin et al.	cholesterol	HMDB0000067	ENSG00000105607	GCDH	FALSE
127858	MR-link-2	M00063	cholesterol	19262_219_ACADVL_ACADV	19262_219_ACADVL_ACADV	1	0.0030811	0.101385	0.975756	DeCODE	P49748	Shin et al.	cholesterol	HMDB0000067	ENSG00000072778	ACADVL	FALSE
127859	MR-link-2	M00063	cholesterol	19270_26_YARS_SYYC	19270_26_YARS_SYYC	1	-0.00699906	0.0968332	0.942379	DeCODE	P54577	Shin et al.	cholesterol	HMDB0000067	ENSG00000134684	YARS	FALSE
127860	MR-link-2	M00063	cholesterol	19278_19_RAB1B_RAB1B	19278_19_RAB1B_RAB1B	1	-0.0549981	0.102051	0.589935	DeCODE	Q9H0U4	Shin et al.	cholesterol	HMDB0000067	ENSG00000174903	RAB1B	FALSE
127861	MR-link-2	M00063	cholesterol	19365_11_BCAT2_BCAT2	19365_11_BCAT2_BCAT2	1	-0.0370218	0.105445	0.725514	DeCODE	O15382	Shin et al.	cholesterol	HMDB0000067	ENSG00000105552	BCAT2	FALSE
127862	MR-link-2	M00063	cholesterol	19376_74_NNMT_NNMT	19376_74_NNMT_NNMT	1	0.0683823	0.145179	0.637626	DeCODE	P40261	Shin et al.	cholesterol	HMDB0000067	ENSG00000166741	NNMT	FALSE
127863	MR-link-2	M00063	cholesterol	19446_1_GMPR2_GMPR2	19446_1_GMPR2_GMPR2	1	0.0180144	0.105888	0.864911	DeCODE	Q9P2T1	Shin et al.	cholesterol	HMDB0000067	ENSG00000100938	GMPR2	FALSE
127864	MR-link-2	M00063	cholesterol	19448_104_UPP1_UPP1	19448_104_UPP1_UPP1	1	-0.0146778	0.121573	0.903903	DeCODE	Q16831	Shin et al.	cholesterol	HMDB0000067	ENSG00000183696	UPP1	FALSE
127865	MR-link-2	M00063	cholesterol	19467_3_RBKS_RBSK	19467_3_RBKS_RBSK	1	0.179604	0.148067	0.225134	DeCODE	Q9H477	Shin et al.	cholesterol	HMDB0000067	ENSG00000171174	RBKS	FALSE
127866	MR-link-2	M00063	cholesterol	19483_16_KDSR_KDSR	19483_16_KDSR_KDSR	1	0.236952	0.124247	0.0565081	DeCODE	Q06136	Shin et al.	cholesterol	HMDB0000067	ENSG00000119537	KDSR	FALSE
127867	MR-link-2	M00063	cholesterol	19496_1_NPL_NPL	19496_1_NPL_NPL	1	-0.0893631	0.106189	0.400043	DeCODE	Q9BXD5	Shin et al.	cholesterol	HMDB0000067	ENSG00000135838	NPL	FALSE
127868	MR-link-2	M00063	cholesterol	19504_22_DTYMK_KTHY	19504_22_DTYMK_KTHY	1	0.0120431	0.0994575	0.903621	DeCODE	P23919	Shin et al.	cholesterol	HMDB0000067	ENSG00000168393	DTYMK	FALSE
127869	MR-link-2	M00063	cholesterol	19506_6_GLYAT_GLYAT	19506_6_GLYAT_GLYAT	1	0.117599	0.147812	0.426268	DeCODE	Q6IB77	Shin et al.	cholesterol	HMDB0000067	ENSG00000149124	GLYAT	FALSE
127870	MR-link-2	M00063	cholesterol	19518_12_HK3_HXK3	19518_12_HK3_HXK3	1	0.185316	0.1477	0.209597	DeCODE	P52790	Shin et al.	cholesterol	HMDB0000067	ENSG00000160883	HK3	FALSE
127871	MR-link-2	M00063	cholesterol	2622_18_HMOX2_HO_2	2622_18_HMOX2_HO_2	1	0.136098	0.126088	0.280413	DeCODE	P30519	Shin et al.	cholesterol	HMDB0000067	ENSG00000103415	HMOX2	FALSE
127872	MR-link-2	M00063	cholesterol	2642_4_PAFAH1B2_PAFAH_beta_subunit	2642_4_PAFAH1B2_PAFAH_beta_subunit	1	0.0146507	0.103093	0.886992	DeCODE	P68402	Shin et al.	cholesterol	HMDB0000067	ENSG00000168092	PAFAH1B2	FALSE
127873	MR-link-2	M00063	cholesterol	2870_29_RAC1_RAC1	2870_29_RAC1_RAC1	1	-0.0629619	0.0983978	0.522257	DeCODE	P63000	Shin et al.	cholesterol	HMDB0000067	ENSG00000136238	RAC1	FALSE
127874	MR-link-2	M00063	cholesterol	2943_5_CYP3A4_Cytochrome_P450_3A4	2943_5_CYP3A4_Cytochrome_P450_3A4	1	0.60214	0.182116	0.000945168	DeCODE	P08684	Shin et al.	cholesterol	HMDB0000067	ENSG00000160868	CYP3A4	FALSE
127875	MR-link-2	M00063	cholesterol	2991_9_IL1R1_IL_1_sRI	2991_9_IL1R1_IL_1_sRI	1	-0.108016	0.0974408	0.267635	DeCODE	P14778	Shin et al.	cholesterol	HMDB0000067	ENSG00000115594	IL1R1	FALSE
127876	MR-link-2	M00063	cholesterol	2993_1_IL18RAP_IL_18_Rb	2993_1_IL18RAP_IL_18_Rb	1	0.0851742	0.125396	0.496983	DeCODE	O95256	Shin et al.	cholesterol	HMDB0000067	ENSG00000115607	IL18RAP	FALSE
127877	MR-link-2	M00063	cholesterol	2994_71_IL1RL2_IL_1Rrp2	2994_71_IL1RL2_IL_1Rrp2	1	0.0769212	0.13752	0.575926	DeCODE	Q9HB29	Shin et al.	cholesterol	HMDB0000067	ENSG00000115598	IL1RL2	FALSE
127878	MR-link-2	M00063	cholesterol	3182_38_ENTPD1_CD39	3182_38_ENTPD1_CD39	1	0.20163	0.103402	0.0511806	DeCODE	P49961	Shin et al.	cholesterol	HMDB0000067	ENSG00000138185	ENTPD1	FALSE
127879	MR-link-2	M00063	cholesterol	3192_3_CNDP2_Glutamate_carboxypeptidase	3192_3_CNDP2_Glutamate_carboxypeptidase	1	0.232948	0.134997	0.0844224	DeCODE	Q96KP4	Shin et al.	cholesterol	HMDB0000067	ENSG00000133313	CNDP2	FALSE
127880	MR-link-2	M00063	cholesterol	3232_28_ACP5_TrATPase	3232_28_ACP5_TrATPase	1	0.0386283	0.106466	0.716737	DeCODE	P13686	Shin et al.	cholesterol	HMDB0000067	ENSG00000102575	ACP5	FALSE
127881	MR-link-2	M00063	cholesterol	3343_1_ACY1_Aminoacylase_1	3343_1_ACY1_Aminoacylase_1	1	-0.0550563	0.107231	0.607645	DeCODE	Q03154	Shin et al.	cholesterol	HMDB0000067	ENSG00000114786	ACY1	FALSE
127882	MR-link-2	M00063	cholesterol	3583_54_ARSA_Arylsulfatase_A	3583_54_ARSA_Arylsulfatase_A	1	-0.0017492	0.135865	0.989728	DeCODE	P15289	Shin et al.	cholesterol	HMDB0000067	ENSG00000100299	ARSA	FALSE
127883	MR-link-2	M00063	cholesterol	3761_4_PTGS2_COX_2	3761_4_PTGS2_COX_2	1	0.116929	0.11692	0.31727	DeCODE	P35354	Shin et al.	cholesterol	HMDB0000067	ENSG00000073756	PTGS2	FALSE
127884	MR-link-2	M00063	cholesterol	3800_71_CKB_CK_BB	3800_71_CKB_CK_BB	1	-0.0161588	0.142502	0.909719	DeCODE	P12277	Shin et al.	cholesterol	HMDB0000067	ENSG00000166165	CKB	FALSE
127885	MR-link-2	M00063	cholesterol	3848_14_GAPDH_GAPDH__liver	3848_14_GAPDH_GAPDH__liver	1	-0.121869	0.0950126	0.199609	DeCODE	P04406	Shin et al.	cholesterol	HMDB0000067	ENSG00000111640	GAPDH	FALSE
127886	MR-link-2	M00063	cholesterol	3890_8_LDHB_LDH_H_1	3890_8_LDHB_LDH_H_1	1	-0.118659	0.104667	0.256928	DeCODE	P07195	Shin et al.	cholesterol	HMDB0000067	ENSG00000111716	LDHB	FALSE
127887	MR-link-2	M00063	cholesterol	4234_8_IL1RL1_IL_1_R4	4234_8_IL1RL1_IL_1_R4	1	-0.0463679	0.106652	0.663736	DeCODE	Q01638	Shin et al.	cholesterol	HMDB0000067	ENSG00000115602	IL1RL1	FALSE
127888	MR-link-2	M00063	cholesterol	4294_16_SPHK1_Sphingosine_kinase_1	4294_16_SPHK1_Sphingosine_kinase_1	1	-0.0136333	0.0990359	0.890509	DeCODE	Q9NYA1	Shin et al.	cholesterol	HMDB0000067	ENSG00000176170	SPHK1	FALSE
127889	MR-link-2	M00063	cholesterol	4301_58_TK1_Thymidine_kinase	4301_58_TK1_Thymidine_kinase	1	0.203925	0.11176	0.0680524	DeCODE	P04183	Shin et al.	cholesterol	HMDB0000067	ENSG00000167900	TK1	FALSE
127890	MR-link-2	M00063	cholesterol	4435_66_ENPP7_ENPP7	4435_66_ENPP7_ENPP7	1	-0.124161	0.101205	0.219888	DeCODE	Q6UWV6	Shin et al.	cholesterol	HMDB0000067	ENSG00000182156	ENPP7	FALSE
127891	MR-link-2	M00063	cholesterol	4436_1_ENTPD3_ENTP3	4436_1_ENTPD3_ENTP3	1	0.213109	0.108535	0.0495874	DeCODE	O75355	Shin et al.	cholesterol	HMDB0000067	ENSG00000168032	ENTPD3	FALSE
127892	MR-link-2	M00063	cholesterol	4437_56_ENTPD5_ENTP5	4437_56_ENTPD5_ENTP5	1	0.0865485	0.097341	0.373935	DeCODE	O75356	Shin et al.	cholesterol	HMDB0000067	ENSG00000187097	ENTPD5	FALSE
127893	MR-link-2	M00063	cholesterol	4468_21_SPHK2_SPHK2	4468_21_SPHK2_SPHK2	1	0.0955537	0.100745	0.34289	DeCODE	Q9NRA0	Shin et al.	cholesterol	HMDB0000067	ENSG00000063176	SPHK2	FALSE
127894	MR-link-2	M00063	cholesterol	4535_50_BST1_BST1	4535_50_BST1_BST1	1	-0.00288735	0.113094	0.979632	DeCODE	Q10588	Shin et al.	cholesterol	HMDB0000067	ENSG00000109743	BST1	FALSE
127895	MR-link-2	M00063	cholesterol	4559_64_KYNU_KYNU	4559_64_KYNU_KYNU	1	0.105208	0.100888	0.29703	DeCODE	Q16719	Shin et al.	cholesterol	HMDB0000067	ENSG00000115919	KYNU	FALSE
127896	MR-link-2	M00063	cholesterol	4965_27_ATP5B_ATP_synthase_beta_chain	4965_27_ATP5B_ATP_synthase_beta_chain	1	0.191543	0.110263	0.0823619	DeCODE	P06576	Shin et al.	cholesterol	HMDB0000067	ENSG00000110955	ATP5B	FALSE
127897	MR-link-2	M00063	cholesterol	5011_11_NAMPT_PBEF	5011_11_NAMPT_PBEF	1	0.0603391	0.109404	0.581274	DeCODE	P43490	Shin et al.	cholesterol	HMDB0000067	ENSG00000105835	NAMPT	FALSE
127898	MR-link-2	M00063	cholesterol	5015_15_PLA2G7_PAFAH	5015_15_PLA2G7_PAFAH	1	0.870611	0.259659	0.000799679	DeCODE	Q13093	Shin et al.	cholesterol	HMDB0000067	ENSG00000146070	PLA2G7	FALSE
127899	MR-link-2	M00063	cholesterol	5020_50_PGK1_phosphoglycerate_kinase_1	5020_50_PGK1_phosphoglycerate_kinase_1	1	-0.0819787	0.118746	0.489961	DeCODE	P00558	Shin et al.	cholesterol	HMDB0000067	ENSG00000102144	PGK1	FALSE
127900	MR-link-2	M00063	cholesterol	5030_52_SIRT2_SIRT2	5030_52_SIRT2_SIRT2	1	0.0725908	0.129377	0.574743	DeCODE	Q8IXJ6	Shin et al.	cholesterol	HMDB0000067	ENSG00000068903	SIRT2	FALSE
127901	MR-link-2	M00063	cholesterol	5082_51_IL1RAPL2_IL_1_sR9	5082_51_IL1RAPL2_IL_1_sR9	1	0.0450921	0.136134	0.740469	DeCODE	Q9NP60	Shin et al.	cholesterol	HMDB0000067	ENSG00000189108	IL1RAPL2	FALSE
127902	MR-link-2	M00063	cholesterol	5229_90_IMPDH1_IMDH1	5229_90_IMPDH1_IMDH1	1	-0.0386045	0.0953092	0.685444	DeCODE	P20839	Shin et al.	cholesterol	HMDB0000067	ENSG00000106348	IMPDH1	FALSE
127903	MR-link-2	M00063	cholesterol	5250_53_IMPDH2_IMDH2	5250_53_IMPDH2_IMDH2	1	0.035383	0.117334	0.76299	DeCODE	P12268	Shin et al.	cholesterol	HMDB0000067	ENSG00000178035	IMPDH2	FALSE
127904	MR-link-2	M00063	cholesterol	5456_59_CNDP1_CNDP1	5456_59_CNDP1_CNDP1	1	0.108484	0.104013	0.296959	DeCODE	Q96KN2	Shin et al.	cholesterol	HMDB0000067	ENSG00000150656	CNDP1	FALSE
127905	MR-link-2	M00063	cholesterol	5478_50_FOLH1_PSMA	5478_50_FOLH1_PSMA	1	0.0735743	0.109424	0.501344	DeCODE	Q04609	Shin et al.	cholesterol	HMDB0000067	ENSG00000086205	FOLH1	FALSE
127906	MR-link-2	M00063	cholesterol	5620_13_PAM_AMD	5620_13_PAM_AMD	1	0.12362	0.102489	0.227747	DeCODE	P19021	Shin et al.	cholesterol	HMDB0000067	ENSG00000145730	PAM	FALSE
127907	MR-link-2	M00063	cholesterol	5742_14_ACP6_PPA6	5742_14_ACP6_PPA6	1	-0.0314877	0.214046	0.883047	DeCODE	Q9NPH0	Shin et al.	cholesterol	HMDB0000067	ENSG00000162836	ACP6	FALSE
127908	MR-link-2	M00063	cholesterol	5843_60_EHMT2_NG36	5843_60_EHMT2_NG36	1	0.47635	0.201671	0.0181757	DeCODE	Q96KQ7	Shin et al.	cholesterol	HMDB0000067	ENSG00000204371	EHMT2	FALSE
127909	MR-link-2	M00063	cholesterol	5867_60_ARG1_ARGI1	5867_60_ARG1_ARGI1	1	0.0284625	0.155642	0.854899	DeCODE	P05089	Shin et al.	cholesterol	HMDB0000067	ENSG00000118520	ARG1	FALSE
127910	MR-link-2	M00063	cholesterol	5909_51_NME1_Nucleoside_diphosphate_kinase_A	5909_51_NME1_Nucleoside_diphosphate_kinase_A	1	-0.00892675	0.168302	0.9577	DeCODE	P15531	Shin et al.	cholesterol	HMDB0000067	ENSG00000239672	NME1	FALSE
127911	MR-link-2	M00063	cholesterol	6077_63_CECR1_CECR1	6077_63_CECR1_CECR1	1	-0.0907606	0.104112	0.383338	DeCODE	Q9NZK5	Shin et al.	cholesterol	HMDB0000067	ENSG00000093072	CECR1	FALSE
127912	MR-link-2	M00063	cholesterol	6221_1_ADPGK_ADPGK	6221_1_ADPGK_ADPGK	1	0.140644	0.119484	0.239156	DeCODE	Q9BRR6	Shin et al.	cholesterol	HMDB0000067	ENSG00000159322	ADPGK	FALSE
127913	MR-link-2	M00063	cholesterol	6431_68_PCYOX1_PCYOX	6431_68_PCYOX1_PCYOX	1	0.60743	0.180059	0.000742162	DeCODE	Q9UHG3	Shin et al.	cholesterol	HMDB0000067	ENSG00000116005	PCYOX1	FALSE
127914	MR-link-2	M00063	cholesterol	6434_18_AOC2_Amine_oxidase	6434_18_AOC2_Amine_oxidase	1	0.0424058	0.102562	0.679267	DeCODE	O75106	Shin et al.	cholesterol	HMDB0000067	ENSG00000131480	AOC2	FALSE
127915	MR-link-2	M00063	cholesterol	6480_1_CANT1_CANT1	6480_1_CANT1_CANT1	1	0.0475443	0.126752	0.707587	DeCODE	Q8WVQ1	Shin et al.	cholesterol	HMDB0000067	ENSG00000171302	CANT1	FALSE
127916	MR-link-2	M00063	cholesterol	6706_18_ALPPL2_PPBN	6706_18_ALPPL2_PPBN	1	0.00663101	0.120733	0.9562	DeCODE	P10696	Shin et al.	cholesterol	HMDB0000067	ENSG00000163286	ALPPL2	FALSE
127917	MR-link-2	M00063	cholesterol	6715_63_ALPPL2_PPBN	6715_63_ALPPL2_PPBN	1	0.213206	0.115517	0.0649417	DeCODE	P10696	Shin et al.	cholesterol	HMDB0000067	ENSG00000163286	ALPPL2	FALSE
127918	MR-link-2	M00063	cholesterol	6923_1_PLOD2_PLOD2	6923_1_PLOD2_PLOD2	1	0.0128356	0.107091	0.904596	DeCODE	O00469	Shin et al.	cholesterol	HMDB0000067	ENSG00000152952	PLOD2	FALSE
127919	MR-link-2	M00063	cholesterol	6998_106_ASPH_HAAH	6998_106_ASPH_HAAH	1	0.0468716	0.111958	0.675469	DeCODE	Q12797	Shin et al.	cholesterol	HMDB0000067	ENSG00000198363	ASPH	FALSE
127920	MR-link-2	M00063	cholesterol	7137_8_MSRA_MSRA	7137_8_MSRA_MSRA	1	0.0103162	0.12582	0.934653	DeCODE	Q9UJ68	Shin et al.	cholesterol	HMDB0000067	ENSG00000175806	MSRA	FALSE
127921	MR-link-2	M00063	cholesterol	7206_20_FBP1_F16P1	7206_20_FBP1_F16P1	1	-0.151262	0.143603	0.292189	DeCODE	P09467	Shin et al.	cholesterol	HMDB0000067	ENSG00000165140	FBP1	FALSE
127922	MR-link-2	M00063	cholesterol	7267_2_SPTLC2_LCB2	7267_2_SPTLC2_LCB2	1	0.128983	0.144499	0.372062	DeCODE	O15270	Shin et al.	cholesterol	HMDB0000067	ENSG00000100596	SPTLC2	FALSE
127923	MR-link-2	M00063	cholesterol	7761_125_CHKB_CHKB	7761_125_CHKB_CHKB	1	-0.112551	0.125215	0.368727	DeCODE	Q9Y259	Shin et al.	cholesterol	HMDB0000067	ENSG00000100288	CHKB	FALSE
127924	MR-link-2	M00063	cholesterol	7824_88_MSRB3_MSRB3	7824_88_MSRB3_MSRB3	1	0.169883	0.125949	0.177393	DeCODE	Q8IXL7	Shin et al.	cholesterol	HMDB0000067	ENSG00000174099	MSRB3	FALSE
127925	MR-link-2	M00063	cholesterol	7825_7_ABHD12_ABD12	7825_7_ABHD12_ABD12	1	0.0777581	0.155277	0.616534	DeCODE	Q8N2K0	Shin et al.	cholesterol	HMDB0000067	ENSG00000100997	ABHD12	FALSE
127926	MR-link-2	M00063	cholesterol	7879_12_CYP3A4_Cytochrome_P450_3A4	7879_12_CYP3A4_Cytochrome_P450_3A4	1	0.110959	0.108273	0.305452	DeCODE	P08684	Shin et al.	cholesterol	HMDB0000067	ENSG00000160868	CYP3A4	FALSE
127927	MR-link-2	M00063	cholesterol	7886_26_SPTLC1_SPTC1	7886_26_SPTLC1_SPTC1	1	0.353703	0.16261	0.0296184	DeCODE	O15269	Shin et al.	cholesterol	HMDB0000067	ENSG00000090054	SPTLC1	FALSE
127928	MR-link-2	M00063	cholesterol	7986_98_NAALAD2_NALD2	7986_98_NAALAD2_NALD2	1	0.196186	0.0998038	0.0493307	DeCODE	Q9Y3Q0	Shin et al.	cholesterol	HMDB0000067	ENSG00000077616	NAALAD2	FALSE
127929	MR-link-2	M00063	cholesterol	7999_23_ENTPD1_CD39	7999_23_ENTPD1_CD39	1	-0.08089	0.103023	0.432359	DeCODE	P49961	Shin et al.	cholesterol	HMDB0000067	ENSG00000138185	ENTPD1	FALSE
127930	MR-link-2	M00063	cholesterol	8004_15_GAPDHS_G3PT	8004_15_GAPDHS_G3PT	1	0.0324994	0.0993063	0.743469	DeCODE	O14556	Shin et al.	cholesterol	HMDB0000067	ENSG00000105679	GAPDHS	FALSE
127931	MR-link-2	M00063	cholesterol	8011_96_PAPL_PAPL	8011_96_PAPL_PAPL	1	0.0878845	0.0987793	0.373624	DeCODE	Q6ZNF0	Shin et al.	cholesterol	HMDB0000067	ENSG00000183760	ACP7	FALSE
127932	MR-link-2	M00063	cholesterol	8269_327_ARSK_ARSK	8269_327_ARSK_ARSK	1	0.0883392	0.127407	0.488082	DeCODE	Q6UWY0	Shin et al.	cholesterol	HMDB0000067	ENSG00000164291	ARSK	FALSE
127933	MR-link-2	M00063	cholesterol	8325_37_ADH4_ADH4	8325_37_ADH4_ADH4	1	-0.111478	0.127087	0.380391	DeCODE	P08319	Shin et al.	cholesterol	HMDB0000067	ENSG00000198099	ADH4	FALSE
127934	MR-link-2	M00063	cholesterol	8328_9_ETNK1_EKI1	8328_9_ETNK1_EKI1	1	0.136404	0.146629	0.352235	DeCODE	Q9HBU6	Shin et al.	cholesterol	HMDB0000067	ENSG00000139163	ETNK1	FALSE
127935	MR-link-2	M00063	cholesterol	8396_42_FAAH2_FAAH2	8396_42_FAAH2_FAAH2	1	0.0833785	0.140472	0.552808	DeCODE	Q6GMR7	Shin et al.	cholesterol	HMDB0000067	ENSG00000165591	FAAH2	FALSE
127936	MR-link-2	M00063	cholesterol	8569_147_ARL8B_ARL8B	8569_147_ARL8B_ARL8B	1	-0.0439837	0.13462	0.743876	DeCODE	Q9NVJ2	Shin et al.	cholesterol	HMDB0000067	ENSG00000134108	ARL8B	FALSE
127937	MR-link-2	M00063	cholesterol	8932_1_ENTPD6_ENTP6	8932_1_ENTPD6_ENTP6	1	0.201204	0.136399	0.140182	DeCODE	O75354	Shin et al.	cholesterol	HMDB0000067	ENSG00000197586	ENTPD6	FALSE
127938	MR-link-2	M00063	cholesterol	9000_177_SLC3A1_SLC31	9000_177_SLC3A1_SLC31	1	0.18703	0.107834	0.0828439	DeCODE	Q07837	Shin et al.	cholesterol	HMDB0000067	ENSG00000138079	SLC3A1	FALSE
127939	MR-link-2	M00063	cholesterol	9045_3_SLC27A2_S27A2	9045_3_SLC27A2_S27A2	1	-0.00657791	0.150298	0.965091	DeCODE	O14975	Shin et al.	cholesterol	HMDB0000067	ENSG00000140284	SLC27A2	FALSE
127940	MR-link-2	M00063	cholesterol	9231_23_IMPAD1_IMPA3	9231_23_IMPAD1_IMPA3	1	0.110082	0.114219	0.335154	DeCODE	Q9NX62	Shin et al.	cholesterol	HMDB0000067	ENSG00000104331	IMPAD1	FALSE
127941	MR-link-2	M00063	cholesterol	9237_54_ACP2_Lysosomal_acid_phosphatase	9237_54_ACP2_Lysosomal_acid_phosphatase	1	0.0525315	0.150873	0.727702	DeCODE	P11117	Shin et al.	cholesterol	HMDB0000067	ENSG00000134575	ACP2	FALSE
127942	MR-link-2	M00063	cholesterol	9244_27_PPT1_PPT1	9244_27_PPT1_PPT1	1	0.0532452	0.0992786	0.591736	DeCODE	P50897	Shin et al.	cholesterol	HMDB0000067	ENSG00000131238	PPT1	FALSE
127943	MR-link-2	M00063	cholesterol	9385_4_GAA_GAA	9385_4_GAA_GAA	1	0.123716	0.102312	0.226588	DeCODE	P10253	Shin et al.	cholesterol	HMDB0000067	ENSG00000171298	GAA	FALSE
127944	MR-link-2	M00063	cholesterol	9482_110_NUDT9_NUDT9	9482_110_NUDT9_NUDT9	1	0.00440994	0.0991129	0.964511	DeCODE	Q9BW91	Shin et al.	cholesterol	HMDB0000067	ENSG00000170502	NUDT9	FALSE
127945	MR-link-2	M00063	cholesterol	9504_19_RAB27A_RB27A	9504_19_RAB27A_RB27A	1	0.0467823	0.103407	0.650974	DeCODE	P51159	Shin et al.	cholesterol	HMDB0000067	ENSG00000069974	RAB27A	FALSE
127946	MR-link-2	M00063	cholesterol	9518_95_PLA1A_PLA1A	9518_95_PLA1A_PLA1A	1	0.0426556	0.154875	0.782994	DeCODE	Q53H76	Shin et al.	cholesterol	HMDB0000067	ENSG00000144837	PLA1A	FALSE
127947	MR-link-2	M00063	cholesterol	9759_13_IDO1_INDO	9759_13_IDO1_INDO	1	0.118277	0.131011	0.366632	DeCODE	P14902	Shin et al.	cholesterol	HMDB0000067	ENSG00000131203	IDO1	FALSE
127948	MR-link-2	M00063	cholesterol	9828_86_LDHC_LDHC	9828_86_LDHC_LDHC	1	0.0323091	0.137981	0.814864	DeCODE	P07864	Shin et al.	cholesterol	HMDB0000067	ENSG00000166796	LDHC	FALSE
127949	MR-link-2	M00063	cholesterol	9834_62_ADH1B_ADH1B	9834_62_ADH1B_ADH1B	1	0.00596225	0.108314	0.956102	DeCODE	P00325	Shin et al.	cholesterol	HMDB0000067	ENSG00000196616	ADH1B	FALSE
127950	MR-link-2	M00063	cholesterol	9840_2_CDC42_Cdc42Hs	9840_2_CDC42_Cdc42Hs	1	-0.0686559	0.0968533	0.478409	DeCODE	P60953	Shin et al.	cholesterol	HMDB0000067	ENSG00000070831	CDC42	FALSE
127951	MR-link-2	M00063	cholesterol	9855_10_RHOA_Rho_A	9855_10_RHOA_Rho_A	1	-0.0862189	0.101053	0.393547	DeCODE	P61586	Shin et al.	cholesterol	HMDB0000067	ENSG00000067560	RHOA	FALSE
127952	MR-link-2	M00063	cholesterol	9856_22_DHPS_DHYS	9856_22_DHPS_DHYS	1	0.192848	0.106335	0.0697416	DeCODE	P49366	Shin et al.	cholesterol	HMDB0000067	ENSG00000095059	DHPS	FALSE
127953	MR-link-2	M00063	cholesterol	9859_180_SAT1_SSAT_1	9859_180_SAT1_SSAT_1	1	0.202905	0.141588	0.151838	DeCODE	P21673	Shin et al.	cholesterol	HMDB0000067	ENSG00000130066	SAT1	FALSE
127954	MR-link-2	M00063	cholesterol	9867_23_FBP2_F16P2	9867_23_FBP2_F16P2	1	0.148392	0.0974614	0.127866	DeCODE	O00757	Shin et al.	cholesterol	HMDB0000067	ENSG00000130957	FBP2	FALSE
127955	MR-link-2	M00063	cholesterol	9870_17_WARS_SYWC	9870_17_WARS_SYWC	1	-0.0141594	0.0970643	0.884019	DeCODE	P23381	Shin et al.	cholesterol	HMDB0000067	ENSG00000140105	WARS	FALSE
127956	MR-link-2	M00063	cholesterol	9880_33_TDO2_T23O	9880_33_TDO2_T23O	1	0.217481	0.134887	0.106894	DeCODE	P48775	Shin et al.	cholesterol	HMDB0000067	ENSG00000151790	TDO2	FALSE
127957	MR-link-2	M00063	cholesterol	9885_41_RAP2A_RAP2A	9885_41_RAP2A_RAP2A	1	0.174851	0.103166	0.0901032	DeCODE	P10114	Shin et al.	cholesterol	HMDB0000067	ENSG00000125249	RAP2A	FALSE
127958	MR-link-2	M00063	cholesterol	9910_9_MTAP_MTAP	9910_9_MTAP_MTAP	1	0.153475	0.112259	0.171579	DeCODE	Q13126	Shin et al.	cholesterol	HMDB0000067	ENSG00000099810	MTAP	FALSE
127962	MR-link-2	M00063	cholesterol	ACADM:P11310:OID31277:v1:Oncology_II	ACADM:P11310:OID31277:v1:Oncology_II	1	-0.0177087	0.119769	0.882455	PPP	P11310	Shin et al.	cholesterol	HMDB0000067	ENSG00000117054	ACADM	FALSE
127963	MR-link-2	M00063	cholesterol	ACHE:P22303:OID30585:v1:Inflammation_II	ACHE:P22303:OID30585:v1:Inflammation_II	1	-0.0527677	0.112829	0.640016	PPP	P22303	Shin et al.	cholesterol	HMDB0000067	ENSG00000087085	ACHE	FALSE
127965	MR-link-2	M00063	cholesterol	ACOT13:Q9NPJ3:OID31522:v1:Oncology_II	ACOT13:Q9NPJ3:OID31522:v1:Oncology_II	1	0.122483	0.104356	0.240516	PPP	Q9NPJ3	Shin et al.	cholesterol	HMDB0000067	ENSG00000112304	ACOT13	FALSE
127966	MR-link-2	M00063	cholesterol	ACOX1:Q15067:OID20124:v1:Cardiometabolic	ACOX1:Q15067:OID20124:v1:Cardiometabolic	1	-0.0342237	0.123512	0.781713	PPP	Q15067	Shin et al.	cholesterol	HMDB0000067	ENSG00000161533	ACOX1	FALSE
127969	MR-link-2	M00063	cholesterol	ACP5:P13686:OID20314:v1:Cardiometabolic	ACP5:P13686:OID20314:v1:Cardiometabolic	1	-0.0577974	0.100182	0.563991	PPP	P13686	Shin et al.	cholesterol	HMDB0000067	ENSG00000102575	ACP5	FALSE
127970	MR-link-2	M00063	cholesterol	ACP6:Q9NPH0:OID21432:v1:Oncology	ACP6:Q9NPH0:OID21432:v1:Oncology	1	-0.0101474	0.135475	0.940292	PPP	Q9NPH0	Shin et al.	cholesterol	HMDB0000067	ENSG00000162836	ACP6	FALSE
127971	MR-link-2	M00063	cholesterol	ACY1:Q03154:OID20137:v1:Cardiometabolic	ACY1:Q03154:OID20137:v1:Cardiometabolic	1	-0.00656652	0.108619	0.951793	PPP	Q03154	Shin et al.	cholesterol	HMDB0000067	ENSG00000114786	ACY1	FALSE
127972	MR-link-2	M00063	cholesterol	ACYP1:P07311:OID30642:v1:Inflammation_II	ACYP1:P07311:OID30642:v1:Inflammation_II	1	-0.017981	0.102643	0.860938	PPP	P07311	Shin et al.	cholesterol	HMDB0000067	ENSG00000119640	ACYP1	FALSE
127974	MR-link-2	M00063	cholesterol	ADA2:Q9NZK5:OID20394:v1:Cardiometabolic	ADA2:Q9NZK5:OID20394:v1:Cardiometabolic	1	0.0458395	0.12079	0.704318	PPP	Q9NZK5	Shin et al.	cholesterol	HMDB0000067	ENSG00000093072	CECR1	FALSE
127975	MR-link-2	M00063	cholesterol	ADA:P00813:OID20645:v1:Inflammation	ADA:P00813:OID20645:v1:Inflammation	1	-0.198519	0.0972277	0.0411716	PPP	P00813	Shin et al.	cholesterol	HMDB0000067	ENSG00000196839	ADA	FALSE
127977	MR-link-2	M00063	cholesterol	ADH1B:P00325:OID30612:v1:Inflammation_II	ADH1B:P00325:OID30612:v1:Inflammation_II	1	0.115344	0.114102	0.312071	PPP	P00325	Shin et al.	cholesterol	HMDB0000067	ENSG00000196616	ADH1B	FALSE
127979	MR-link-2	M00063	cholesterol	ADH4:P08319:OID20117:v1:Cardiometabolic	ADH4:P08319:OID20117:v1:Cardiometabolic	1	0.0892466	0.140205	0.524421	PPP	P08319	Shin et al.	cholesterol	HMDB0000067	ENSG00000198099	ADH4	FALSE
127983	MR-link-2	M00063	cholesterol	AHCY:P23526:OID20199:v1:Cardiometabolic	AHCY:P23526:OID20199:v1:Cardiometabolic	1	-0.0565979	0.106484	0.595061	PPP	P23526	Shin et al.	cholesterol	HMDB0000067	ENSG00000101444	AHCY	FALSE
127984	MR-link-2	M00063	cholesterol	AK2:P54819:OID31142:v1:Neurology_II	AK2:P54819:OID31142:v1:Neurology_II	1	0.0831716	0.101993	0.414805	PPP	P54819	Shin et al.	cholesterol	HMDB0000067	ENSG00000004455	AK2	FALSE
127985	MR-link-2	M00063	cholesterol	ALDH5A1:P51649:OID31047:v1:Neurology_II	ALDH5A1:P51649:OID31047:v1:Neurology_II	1	0.219765	0.124857	0.0783852	PPP	P51649	Shin et al.	cholesterol	HMDB0000067	ENSG00000112294	ALDH5A1	FALSE
127989	MR-link-2	M00063	cholesterol	ALPI:P09923:OID30497:v1:Inflammation_II	ALPI:P09923:OID30497:v1:Inflammation_II	1	-0.281107	0.137029	0.0402247	PPP	P09923	Shin et al.	cholesterol	HMDB0000067	ENSG00000163295	ALPI	FALSE
127990	MR-link-2	M00063	cholesterol	ALPP:P05187:OID21383:v1:Oncology	ALPP:P05187:OID21383:v1:Oncology	1	-0.189432	0.199491	0.342327	PPP	P05187	Shin et al.	cholesterol	HMDB0000067	ENSG00000163283	ALPP	FALSE
127991	MR-link-2	M00063	cholesterol	AMDHD2:Q9Y303:OID30366:v1:Cardiometabolic_II	AMDHD2:Q9Y303:OID30366:v1:Cardiometabolic_II	1	0.00780139	0.101192	0.938548	PPP	Q9Y303	Shin et al.	cholesterol	HMDB0000067	ENSG00000162066	AMDHD2	FALSE
127992	MR-link-2	M00063	cholesterol	AMPD3:Q01432:OID31139:v1:Neurology_II	AMPD3:Q01432:OID31139:v1:Neurology_II	1	0.00896696	0.0998709	0.928458	PPP	Q01432	Shin et al.	cholesterol	HMDB0000067	ENSG00000133805	AMPD3	FALSE
127993	MR-link-2	M00063	cholesterol	AMY1A_AMY1B_AMY1C:P0DUB6_P0DTE7_P0DTE8:OID30707:v1:Inflammation_II	AMY1A_AMY1B_AMY1C:P0DUB6_P0DTE7_P0DTE8:OID30707:v1:Inflammation_II	1	0.240123	0.0996039	0.0159184	PPP	P0DUB6_P0DTE7_P0DTE8	Shin et al.	cholesterol	HMDB0000067	ENSG00000187733	AMY1C	FALSE
127994	MR-link-2	M00063	cholesterol	AMY2A:P04746:OID20333:v1:Cardiometabolic	AMY2A:P04746:OID20333:v1:Cardiometabolic	1	0.276049	0.102306	0.00697032	PPP	P04746	Shin et al.	cholesterol	HMDB0000067	ENSG00000243480	AMY2A	FALSE
127995	MR-link-2	M00063	cholesterol	AMY2B:P19961:OID20340:v1:Cardiometabolic	AMY2B:P19961:OID20340:v1:Cardiometabolic	1	0.242191	0.10264	0.0182935	PPP	P19961	Shin et al.	cholesterol	HMDB0000067	ENSG00000240038	AMY2B	FALSE
127996	MR-link-2	M00063	cholesterol	ANPEP:P15144:OID20350:v1:Cardiometabolic	ANPEP:P15144:OID20350:v1:Cardiometabolic	1	-0.172689	0.114779	0.132443	PPP	P15144	Shin et al.	cholesterol	HMDB0000067	ENSG00000166825	ANPEP	FALSE
127998	MR-link-2	M00063	cholesterol	AOC3:Q16853:OID20389:v1:Cardiometabolic	AOC3:Q16853:OID20389:v1:Cardiometabolic	1	-0.212981	0.107775	0.0481359	PPP	Q16853	Shin et al.	cholesterol	HMDB0000067	ENSG00000131471	AOC3	FALSE
128000	MR-link-2	M00063	cholesterol	ARF6:P62330:OID31523:v1:Oncology_II	ARF6:P62330:OID31523:v1:Oncology_II	1	0.0113448	0.0990231	0.908788	PPP	P62330	Shin et al.	cholesterol	HMDB0000067	ENSG00000165527	ARF6	FALSE
128001	MR-link-2	M00063	cholesterol	ARG1:P05089:OID21445:v1:Oncology	ARG1:P05089:OID21445:v1:Oncology	1	-0.0192148	0.113355	0.865396	PPP	P05089	Shin et al.	cholesterol	HMDB0000067	ENSG00000118520	ARG1	FALSE
128002	MR-link-2	M00063	cholesterol	ARG2:P78540:OID31339:v1:Oncology_II	ARG2:P78540:OID31339:v1:Oncology_II	1	0.089112	0.116975	0.446178	PPP	P78540	Shin et al.	cholesterol	HMDB0000067	ENSG00000081181	ARG2	FALSE
128004	MR-link-2	M00063	cholesterol	ARSA:P15289:OID21138:v1:Neurology	ARSA:P15289:OID21138:v1:Neurology	1	0.158833	0.10573	0.133033	PPP	P15289	Shin et al.	cholesterol	HMDB0000067	ENSG00000100299	ARSA	FALSE
128008	MR-link-2	M00063	cholesterol	ASS1:P00966:OID30170:v1:Cardiometabolic_II	ASS1:P00966:OID30170:v1:Cardiometabolic_II	1	0.131259	0.108795	0.227633	PPP	P00966	Shin et al.	cholesterol	HMDB0000067	ENSG00000130707	ASS1	FALSE
128010	MR-link-2	M00063	cholesterol	BCAT1:P54687:OID30312:v1:Cardiometabolic_II	BCAT1:P54687:OID30312:v1:Cardiometabolic_II	1	-0.0188872	0.102863	0.854315	PPP	P54687	Shin et al.	cholesterol	HMDB0000067	ENSG00000060982	BCAT1	FALSE
128011	MR-link-2	M00063	cholesterol	BCAT2:O15382:OID30844:v1:Neurology_II	BCAT2:O15382:OID30844:v1:Neurology_II	1	-0.11763	0.10924	0.281565	PPP	O15382	Shin et al.	cholesterol	HMDB0000067	ENSG00000105552	BCAT2	FALSE
128012	MR-link-2	M00063	cholesterol	BCHE:P06276:OID30717:v1:Inflammation_II	BCHE:P06276:OID30717:v1:Inflammation_II	1	0.12871	0.0995685	0.196124	PPP	P06276	Shin et al.	cholesterol	HMDB0000067	ENSG00000114200	BCHE	FALSE
128013	MR-link-2	M00063	cholesterol	BHMT2:Q9H2M3:OID30051:v1:Cardiometabolic_II	BHMT2:Q9H2M3:OID30051:v1:Cardiometabolic_II	1	-0.0935824	0.105746	0.376173	PPP	Q9H2M3	Shin et al.	cholesterol	HMDB0000067	ENSG00000132840	BHMT2	FALSE
128015	MR-link-2	M00063	cholesterol	BLVRB:P30043:OID21141:v1:Neurology	BLVRB:P30043:OID21141:v1:Neurology	1	-0.0843932	0.110289	0.444153	PPP	P30043	Shin et al.	cholesterol	HMDB0000067	ENSG00000090013	BLVRB	FALSE
128017	MR-link-2	M00063	cholesterol	BST1:Q10588:OID21051:v1:Neurology	BST1:Q10588:OID21051:v1:Neurology	1	-0.0180207	0.139109	0.896928	PPP	Q10588	Shin et al.	cholesterol	HMDB0000067	ENSG00000109743	BST1	FALSE
128019	MR-link-2	M00063	cholesterol	CANT1:Q8WVQ1:OID20181:v1:Cardiometabolic	CANT1:Q8WVQ1:OID20181:v1:Cardiometabolic	1	-0.069316	0.14292	0.627678	PPP	Q8WVQ1	Shin et al.	cholesterol	HMDB0000067	ENSG00000171302	CANT1	FALSE
128022	MR-link-2	M00063	cholesterol	CBS:P35520:OID30200:v1:Cardiometabolic_II	CBS:P35520:OID30200:v1:Cardiometabolic_II	1	0.0964789	0.109256	0.377208	PPP	P35520	Shin et al.	cholesterol	HMDB0000067	ENSG00000160200	CBS	FALSE
128023	MR-link-2	M00063	cholesterol	CDA:P32320:OID30345:v1:Cardiometabolic_II	CDA:P32320:OID30345:v1:Cardiometabolic_II	1	-0.0960823	0.108639	0.376472	PPP	P32320	Shin et al.	cholesterol	HMDB0000067	ENSG00000158825	CDA	FALSE
128027	MR-link-2	M00063	cholesterol	CES1:P23141:OID20244:v1:Cardiometabolic	CES1:P23141:OID20244:v1:Cardiometabolic	1	0.329845	0.115421	0.00426631	PPP	P23141	Shin et al.	cholesterol	HMDB0000067	ENSG00000198848	CES1	FALSE
128028	MR-link-2	M00063	cholesterol	CES2:O00748:OID21366:v1:Oncology	CES2:O00748:OID21366:v1:Oncology	1	0.37392	0.169785	0.0276431	PPP	O00748	Shin et al.	cholesterol	HMDB0000067	ENSG00000172831	CES2	FALSE
128029	MR-link-2	M00063	cholesterol	CHAC2:Q8WUX2:OID21230:v1:Oncology	CHAC2:Q8WUX2:OID21230:v1:Oncology	1	0.00208778	0.110955	0.984988	PPP	Q8WUX2	Shin et al.	cholesterol	HMDB0000067	ENSG00000143942	CHAC2	FALSE
128032	MR-link-2	M00063	cholesterol	CKB:P12277:OID30400:v1:Cardiometabolic_II	CKB:P12277:OID30400:v1:Cardiometabolic_II	1	0.134216	0.106256	0.206538	PPP	P12277	Shin et al.	cholesterol	HMDB0000067	ENSG00000166165	CKB	FALSE
128034	MR-link-2	M00063	cholesterol	CKMT1A_CKMT1B:P12532:OID20721:v1:Inflammation	CKMT1A_CKMT1B:P12532:OID20721:v1:Inflammation	1	-0.0746957	0.10506	0.477096	PPP	P12532	Shin et al.	cholesterol	HMDB0000067	ENSG00000237289	CKMT1A	FALSE
128035	MR-link-2	M00063	cholesterol	CNDP1:Q96KN2:OID20347:v1:Cardiometabolic	CNDP1:Q96KN2:OID20347:v1:Cardiometabolic	1	-0.186552	0.0986541	0.0586286	PPP	Q96KN2	Shin et al.	cholesterol	HMDB0000067	ENSG00000150656	CNDP1	FALSE
128037	MR-link-2	M00063	cholesterol	COMT:P21964:OID20086:v1:Cardiometabolic	COMT:P21964:OID20086:v1:Cardiometabolic	1	0.131886	0.1034	0.202134	PPP	P21964	Shin et al.	cholesterol	HMDB0000067	ENSG00000093010	COMT	FALSE
128040	MR-link-2	M00063	cholesterol	DARS1:P14868:OID20903:v1:Neurology	DARS1:P14868:OID20903:v1:Neurology	1	0.00788779	0.1012	0.937873	PPP	P14868	Shin et al.	cholesterol	HMDB0000067	ENSG00000115866	DARS	FALSE
128041	MR-link-2	M00063	cholesterol	DBH:P09172:OID30703:v1:Inflammation_II	DBH:P09172:OID30703:v1:Inflammation_II	1	0.241121	0.110071	0.0284811	PPP	P09172	Shin et al.	cholesterol	HMDB0000067	ENSG00000123454	DBH	FALSE
128042	MR-link-2	M00063	cholesterol	DGKA:P23743:OID30546:v1:Inflammation_II	DGKA:P23743:OID30546:v1:Inflammation_II	1	0.0942744	0.0986307	0.339157	PPP	P23743	Shin et al.	cholesterol	HMDB0000067	ENSG00000065357	DGKA	FALSE
128044	MR-link-2	M00063	cholesterol	DGKZ:Q13574:OID20466:v1:Inflammation	DGKZ:Q13574:OID20466:v1:Inflammation	1	0.165306	0.107949	0.125686	PPP	Q13574	Shin et al.	cholesterol	HMDB0000067	ENSG00000149091	DGKZ	FALSE
128045	MR-link-2	M00063	cholesterol	DHODH:Q02127:OID30137:v1:Cardiometabolic_II	DHODH:Q02127:OID30137:v1:Cardiometabolic_II	1	-0.0104327	0.116549	0.928674	PPP	Q02127	Shin et al.	cholesterol	HMDB0000067	ENSG00000102967	DHODH	FALSE
128046	MR-link-2	M00063	cholesterol	DHPS:P49366:OID31357:v1:Oncology_II	DHPS:P49366:OID31357:v1:Oncology_II	1	0.112087	0.117195	0.338863	PPP	P49366	Shin et al.	cholesterol	HMDB0000067	ENSG00000095059	DHPS	FALSE
128047	MR-link-2	M00063	cholesterol	DNM1:Q05193:OID31458:v1:Oncology_II	DNM1:Q05193:OID31458:v1:Oncology_II	1	0.106932	0.0975686	0.273092	PPP	Q05193	Shin et al.	cholesterol	HMDB0000067	ENSG00000106976	DNM1	FALSE
128048	MR-link-2	M00063	cholesterol	DNM3:Q9UQ16:OID31000:v1:Neurology_II	DNM3:Q9UQ16:OID31000:v1:Neurology_II	1	-0.0331087	0.102845	0.747506	PPP	Q9UQ16	Shin et al.	cholesterol	HMDB0000067	ENSG00000197959	DNM3	FALSE
128049	MR-link-2	M00063	cholesterol	DTYMK:P23919:OID30308:v1:Cardiometabolic_II	DTYMK:P23919:OID30308:v1:Cardiometabolic_II	1	0.115909	0.102867	0.259833	PPP	P23919	Shin et al.	cholesterol	HMDB0000067	ENSG00000168393	DTYMK	FALSE
128051	MR-link-2	M00063	cholesterol	ENOPH1:Q9UHY7:OID31349:v1:Oncology_II	ENOPH1:Q9UHY7:OID31349:v1:Oncology_II	1	0.0825154	0.10365	0.425977	PPP	Q9UHY7	Shin et al.	cholesterol	HMDB0000067	ENSG00000145293	ENOPH1	FALSE
128053	MR-link-2	M00063	cholesterol	ENPP7:Q6UWV6:OID20689:v1:Inflammation	ENPP7:Q6UWV6:OID20689:v1:Inflammation	1	-0.080482	0.130662	0.537925	PPP	Q6UWV6	Shin et al.	cholesterol	HMDB0000067	ENSG00000182156	ENPP7	FALSE
128058	MR-link-2	M00063	cholesterol	ENTPD5:O75356:OID20104:v1:Cardiometabolic	ENTPD5:O75356:OID20104:v1:Cardiometabolic	1	0.380427	0.167521	0.0231517	PPP	O75356	Shin et al.	cholesterol	HMDB0000067	ENSG00000187097	ENTPD5	FALSE
128060	MR-link-2	M00063	cholesterol	ENTPD6:O75354:OID20100:v1:Cardiometabolic	ENTPD6:O75354:OID20100:v1:Cardiometabolic	1	0.604118	0.193458	0.00179179	PPP	O75354	Shin et al.	cholesterol	HMDB0000067	ENSG00000197586	ENTPD6	FALSE
128064	MR-link-2	M00063	cholesterol	FARSA:Q9Y285:OID30887:v1:Neurology_II	FARSA:Q9Y285:OID30887:v1:Neurology_II	1	0.138896	0.0980504	0.156606	PPP	Q9Y285	Shin et al.	cholesterol	HMDB0000067	ENSG00000179115	FARSA	FALSE
128066	MR-link-2	M00063	cholesterol	FBP1:P09467:OID20227:v1:Cardiometabolic	FBP1:P09467:OID20227:v1:Cardiometabolic	1	0.0561179	0.103443	0.587475	PPP	P09467	Shin et al.	cholesterol	HMDB0000067	ENSG00000165140	FBP1	FALSE
128070	MR-link-2	M00063	cholesterol	FOLH1:Q04609:OID30430:v1:Inflammation_II	FOLH1:Q04609:OID30430:v1:Inflammation_II	1	0.0393412	0.126521	0.755842	PPP	Q04609	Shin et al.	cholesterol	HMDB0000067	ENSG00000086205	FOLH1	FALSE
128071	MR-link-2	M00063	cholesterol	GAD1:Q99259:OID31166:v1:Oncology_II	GAD1:Q99259:OID31166:v1:Oncology_II	1	0.0996332	0.117005	0.394475	PPP	Q99259	Shin et al.	cholesterol	HMDB0000067	ENSG00000128683	GAD1	FALSE
128072	MR-link-2	M00063	cholesterol	GAD2:Q05329:OID30449:v1:Inflammation_II	GAD2:Q05329:OID30449:v1:Inflammation_II	1	-0.0528183	0.117836	0.653983	PPP	Q05329	Shin et al.	cholesterol	HMDB0000067	ENSG00000136750	GAD2	FALSE
128073	MR-link-2	M00063	cholesterol	GAMT:Q14353:OID30133:v1:Cardiometabolic_II	GAMT:Q14353:OID30133:v1:Cardiometabolic_II	1	-0.017928	0.0994505	0.85694	PPP	Q14353	Shin et al.	cholesterol	HMDB0000067	ENSG00000130005	GAMT	FALSE
128074	MR-link-2	M00063	cholesterol	GAPDH:P04406:OID30600:v1:Inflammation_II	GAPDH:P04406:OID30600:v1:Inflammation_II	1	0.111079	0.0958156	0.246336	PPP	P04406	Shin et al.	cholesterol	HMDB0000067	ENSG00000111640	GAPDH	FALSE
128076	MR-link-2	M00063	cholesterol	GART:P22102:OID31004:v1:Neurology_II	GART:P22102:OID31004:v1:Neurology_II	1	0.129682	0.11348	0.253135	PPP	P22102	Shin et al.	cholesterol	HMDB0000067	ENSG00000159131	GART	FALSE
128079	MR-link-2	M00063	cholesterol	GGCT:O75223:OID30304:v1:Cardiometabolic_II	GGCT:O75223:OID30304:v1:Cardiometabolic_II	1	0.119081	0.0977966	0.22336	PPP	O75223	Shin et al.	cholesterol	HMDB0000067	ENSG00000006625	GGCT	FALSE
128080	MR-link-2	M00063	cholesterol	GLA:P06280:OID30594:v1:Inflammation_II	GLA:P06280:OID30594:v1:Inflammation_II	1	0.127354	0.113907	0.263544	PPP	P06280	Shin et al.	cholesterol	HMDB0000067	ENSG00000102393	GLA	FALSE
128081	MR-link-2	M00063	cholesterol	GMPR2:Q9P2T1:OID30623:v1:Inflammation_II	GMPR2:Q9P2T1:OID30623:v1:Inflammation_II	1	0.021262	0.101104	0.833435	PPP	Q9P2T1	Shin et al.	cholesterol	HMDB0000067	ENSG00000100938	GMPR2	FALSE
128082	MR-link-2	M00063	cholesterol	GMPR:P36959:OID20641:v1:Inflammation	GMPR:P36959:OID20641:v1:Inflammation	1	0.114162	0.102463	0.265203	PPP	P36959	Shin et al.	cholesterol	HMDB0000067	ENSG00000137198	GMPR	FALSE
128086	MR-link-2	M00063	cholesterol	GUK1:Q16774:OID30148:v1:Cardiometabolic_II	GUK1:Q16774:OID30148:v1:Cardiometabolic_II	1	0.0239818	0.09996	0.810397	PPP	Q16774	Shin et al.	cholesterol	HMDB0000067	ENSG00000143774	GUK1	FALSE
128087	MR-link-2	M00063	cholesterol	HARS1:P12081:OID21086:v1:Neurology	HARS1:P12081:OID21086:v1:Neurology	1	0.0440348	0.099666	0.658617	PPP	P12081	Shin et al.	cholesterol	HMDB0000067	ENSG00000170445	HARS	FALSE
128088	MR-link-2	M00063	cholesterol	HDDC2:Q7Z4H3:OID31447:v1:Oncology_II	HDDC2:Q7Z4H3:OID31447:v1:Oncology_II	1	-0.124144	0.147579	0.400236	PPP	Q7Z4H3	Shin et al.	cholesterol	HMDB0000067	ENSG00000111906	HDDC2	FALSE
128091	MR-link-2	M00063	cholesterol	HK2:P52789:OID20065:v1:Cardiometabolic	HK2:P52789:OID20065:v1:Cardiometabolic	1	-0.0662662	0.105674	0.530608	PPP	P52789	Shin et al.	cholesterol	HMDB0000067	ENSG00000159399	HK2	FALSE
128092	MR-link-2	M00063	cholesterol	HMGCL:P35914:OID30214:v1:Cardiometabolic_II	HMGCL:P35914:OID30214:v1:Cardiometabolic_II	1	0.110038	0.104907	0.294218	PPP	P35914	Shin et al.	cholesterol	HMDB0000067	ENSG00000117305	HMGCL	FALSE
128093	MR-link-2	M00063	cholesterol	HMOX1:P09601:OID20217:v1:Cardiometabolic	HMOX1:P09601:OID20217:v1:Cardiometabolic	1	-0.174887	0.155747	0.261484	PPP	P09601	Shin et al.	cholesterol	HMDB0000067	ENSG00000100292	HMOX1	FALSE
128095	MR-link-2	M00063	cholesterol	HMOX2:P30519:OID20887:v1:Neurology	HMOX2:P30519:OID20887:v1:Neurology	1	0.030386	0.0991237	0.759189	PPP	P30519	Shin et al.	cholesterol	HMDB0000067	ENSG00000103415	HMOX2	FALSE
128096	MR-link-2	M00063	cholesterol	HNMT:P50135:OID20975:v1:Neurology	HNMT:P50135:OID20975:v1:Neurology	1	0.0149173	0.115926	0.897611	PPP	P50135	Shin et al.	cholesterol	HMDB0000067	ENSG00000150540	HNMT	FALSE
128098	MR-link-2	M00063	cholesterol	HRAS:P01112:OID31263:v1:Oncology_II	HRAS:P01112:OID31263:v1:Oncology_II	1	-0.0305043	0.109574	0.780713	PPP	P01112	Shin et al.	cholesterol	HMDB0000067	ENSG00000174775	HRAS	FALSE
128101	MR-link-2	M00063	cholesterol	IDO1:P14902:OID30230:v1:Cardiometabolic_II	IDO1:P14902:OID30230:v1:Cardiometabolic_II	1	0.35335	0.171028	0.038825	PPP	P14902	Shin et al.	cholesterol	HMDB0000067	ENSG00000131203	IDO1	FALSE
128102	MR-link-2	M00063	cholesterol	IDO1:P14902:OID30563:v1:Inflammation_II	IDO1:P14902:OID30563:v1:Inflammation_II	1	0.317973	0.192449	0.0984847	PPP	P14902	Shin et al.	cholesterol	HMDB0000067	ENSG00000131203	IDO1	FALSE
128103	MR-link-2	M00063	cholesterol	IDO1:P14902:OID31050:v1:Neurology_II	IDO1:P14902:OID31050:v1:Neurology_II	1	0.324315	0.187704	0.0840238	PPP	P14902	Shin et al.	cholesterol	HMDB0000067	ENSG00000131203	IDO1	FALSE
128104	MR-link-2	M00063	cholesterol	IDO1:P14902:OID31474:v1:Oncology_II	IDO1:P14902:OID31474:v1:Oncology_II	1	0.410977	0.180844	0.0230538	PPP	P14902	Shin et al.	cholesterol	HMDB0000067	ENSG00000131203	IDO1	FALSE
128107	MR-link-2	M00063	cholesterol	IL18R1:Q13478:OID20652:v1:Inflammation	IL18R1:Q13478:OID20652:v1:Inflammation	1	-0.137776	0.113728	0.225722	PPP	Q13478	Shin et al.	cholesterol	HMDB0000067	ENSG00000115604	IL18R1	FALSE
128108	MR-link-2	M00063	cholesterol	IL18RAP:O95256:OID20900:v1:Neurology	IL18RAP:O95256:OID20900:v1:Neurology	1	0.000854225	0.132176	0.994843	PPP	O95256	Shin et al.	cholesterol	HMDB0000067	ENSG00000115607	IL18RAP	FALSE
128110	MR-link-2	M00063	cholesterol	IL1R1:P14778:OID21116:v1:Neurology	IL1R1:P14778:OID21116:v1:Neurology	1	-0.540337	0.187546	0.00396307	PPP	P14778	Shin et al.	cholesterol	HMDB0000067	ENSG00000115594	IL1R1	FALSE
128113	MR-link-2	M00063	cholesterol	IL1RAP:Q9NPH3:OID21126:v1:Neurology	IL1RAP:Q9NPH3:OID21126:v1:Neurology	1	-0.151274	0.105132	0.150182	PPP	Q9NPH3	Shin et al.	cholesterol	HMDB0000067	ENSG00000196083	IL1RAP	FALSE
128115	MR-link-2	M00063	cholesterol	IL1RL1:Q01638:OID20250:v1:Cardiometabolic	IL1RL1:Q01638:OID20250:v1:Cardiometabolic	1	0.0185288	0.100855	0.854235	PPP	Q01638	Shin et al.	cholesterol	HMDB0000067	ENSG00000115602	IL1RL1	FALSE
128117	MR-link-2	M00063	cholesterol	IL1RL2:Q9HB29:OID20487:v1:Inflammation	IL1RL2:Q9HB29:OID20487:v1:Inflammation	1	-0.502037	0.203595	0.0136682	PPP	Q9HB29	Shin et al.	cholesterol	HMDB0000067	ENSG00000115598	IL1RL2	FALSE
128121	MR-link-2	M00063	cholesterol	INPP1:P49441:OID21345:v1:Oncology	INPP1:P49441:OID21345:v1:Oncology	1	-0.0559939	0.106721	0.59981	PPP	P49441	Shin et al.	cholesterol	HMDB0000067	ENSG00000151689	INPP1	FALSE
128122	MR-link-2	M00063	cholesterol	INPPL1:O15357:OID21314:v1:Oncology	INPPL1:O15357:OID21314:v1:Oncology	1	0.0377836	0.093885	0.687356	PPP	O15357	Shin et al.	cholesterol	HMDB0000067	ENSG00000165458	INPPL1	FALSE
128124	MR-link-2	M00063	cholesterol	KDM3A:Q9Y4C1:OID30426:v1:Inflammation_II	KDM3A:Q9Y4C1:OID30426:v1:Inflammation_II	1	-0.101657	0.112829	0.367596	PPP	Q9Y4C1	Shin et al.	cholesterol	HMDB0000067	ENSG00000115548	KDM3A	FALSE
128125	MR-link-2	M00063	cholesterol	KHK:P50053:OID30241:v1:Cardiometabolic_II	KHK:P50053:OID30241:v1:Cardiometabolic_II	1	0.134343	0.108985	0.217697	PPP	P50053	Shin et al.	cholesterol	HMDB0000067	ENSG00000138030	KHK	FALSE
128129	MR-link-2	M00063	cholesterol	KYNU:Q16719:OID20669:v1:Inflammation	KYNU:Q16719:OID20669:v1:Inflammation	1	0.043719	0.117293	0.709347	PPP	Q16719	Shin et al.	cholesterol	HMDB0000067	ENSG00000115919	KYNU	FALSE
128132	MR-link-2	M00063	cholesterol	LYPLA2:O95372:OID30817:v1:Neurology_II	LYPLA2:O95372:OID30817:v1:Neurology_II	1	0.0863586	0.123757	0.485298	PPP	O95372	Shin et al.	cholesterol	HMDB0000067	ENSG00000011009	LYPLA2	FALSE
128134	MR-link-2	M00063	cholesterol	MARS1:P56192:OID30658:v1:Inflammation_II	MARS1:P56192:OID30658:v1:Inflammation_II	1	0.0571888	0.099902	0.567018	PPP	P56192	Shin et al.	cholesterol	HMDB0000067	ENSG00000166986	MARS1	FALSE
128135	MR-link-2	M00063	cholesterol	MGLL:Q99685:OID20711:v1:Inflammation	MGLL:Q99685:OID20711:v1:Inflammation	1	0.0609136	0.104715	0.560763	PPP	Q99685	Shin et al.	cholesterol	HMDB0000067	ENSG00000074416	MGLL	FALSE
128139	MR-link-2	M00063	cholesterol	MSRA:Q9UJ68:OID21513:v1:Oncology	MSRA:Q9UJ68:OID21513:v1:Oncology	1	0.0358984	0.0973749	0.71238	PPP	Q9UJ68	Shin et al.	cholesterol	HMDB0000067	ENSG00000175806	MSRA	FALSE
128142	MR-link-2	M00063	cholesterol	MTR:Q99707:OID30110:v1:Cardiometabolic_II	MTR:Q99707:OID30110:v1:Cardiometabolic_II	1	0.0461695	0.109918	0.67446	PPP	Q99707	Shin et al.	cholesterol	HMDB0000067	ENSG00000116984	MTR	FALSE
128143	MR-link-2	M00063	cholesterol	MVK:Q03426:OID20459:v1:Inflammation	MVK:Q03426:OID20459:v1:Inflammation	1	0.237841	0.0956074	0.0128578	PPP	Q03426	Shin et al.	cholesterol	HMDB0000067	ENSG00000110921	MVK	FALSE
128146	MR-link-2	M00063	cholesterol	NADK:O95544:OID20178:v1:Cardiometabolic	NADK:O95544:OID20178:v1:Cardiometabolic	1	0.0332836	0.12234	0.785577	PPP	O95544	Shin et al.	cholesterol	HMDB0000067	ENSG00000008130	NADK	FALSE
128149	MR-link-2	M00063	cholesterol	NAMPT:P43490:OID21227:v1:Oncology	NAMPT:P43490:OID21227:v1:Oncology	1	-0.0786632	0.110438	0.476288	PPP	P43490	Shin et al.	cholesterol	HMDB0000067	ENSG00000105835	NAMPT	FALSE
128150	MR-link-2	M00063	cholesterol	NAPRT:Q6XQN6:OID31114:v1:Neurology_II	NAPRT:Q6XQN6:OID31114:v1:Neurology_II	1	0.109094	0.132006	0.408556	PPP	Q6XQN6	Shin et al.	cholesterol	HMDB0000067	ENSG00000147813	NAPRT	FALSE
128151	MR-link-2	M00063	cholesterol	NARS1:O43776:OID31035:v1:Neurology_II	NARS1:O43776:OID31035:v1:Neurology_II	1	0.111973	0.0969271	0.247996	PPP	O43776	Shin et al.	cholesterol	HMDB0000067	ENSG00000134440	NARS1	FALSE
128154	MR-link-2	M00063	cholesterol	NME1:P15531:OID30451:v1:Inflammation_II	NME1:P15531:OID30451:v1:Inflammation_II	1	0.0334334	0.102104	0.743331	PPP	P15531	Shin et al.	cholesterol	HMDB0000067	ENSG00000239672	NME1	FALSE
128155	MR-link-2	M00063	cholesterol	NME3:Q13232:OID20789:v1:Inflammation	NME3:Q13232:OID20789:v1:Inflammation	1	-0.196215	0.140461	0.162433	PPP	Q13232	Shin et al.	cholesterol	HMDB0000067	ENSG00000103024	NME3	FALSE
128156	MR-link-2	M00063	cholesterol	NOS1:P29475:OID20863:v1:Neurology	NOS1:P29475:OID20863:v1:Neurology	1	-0.278192	0.145501	0.0558819	PPP	P29475	Shin et al.	cholesterol	HMDB0000067	ENSG00000089250	NOS1	FALSE
128157	MR-link-2	M00063	cholesterol	NOS2:P35228:OID30087:v1:Cardiometabolic_II	NOS2:P35228:OID30087:v1:Cardiometabolic_II	1	-0.0628876	0.13412	0.639149	PPP	P35228	Shin et al.	cholesterol	HMDB0000067	ENSG00000007171	NOS2	FALSE
128158	MR-link-2	M00063	cholesterol	NOS3:P29474:OID20834:v1:Neurology	NOS3:P29474:OID20834:v1:Neurology	1	0.0874188	0.112828	0.438458	PPP	P29474	Shin et al.	cholesterol	HMDB0000067	ENSG00000164867	NOS3	FALSE
128159	MR-link-2	M00063	cholesterol	NPL:Q9BXD5:OID30329:v1:Cardiometabolic_II	NPL:Q9BXD5:OID30329:v1:Cardiometabolic_II	1	-0.0285314	0.103678	0.783168	PPP	Q9BXD5	Shin et al.	cholesterol	HMDB0000067	ENSG00000135838	NPL	FALSE
128163	MR-link-2	M00063	cholesterol	OPLAH:O14841:OID30201:v1:Cardiometabolic_II	OPLAH:O14841:OID30201:v1:Cardiometabolic_II	1	0.0893748	0.101997	0.380896	PPP	O14841	Shin et al.	cholesterol	HMDB0000067	ENSG00000178814	OPLAH	FALSE
128164	MR-link-2	M00063	cholesterol	OXCT1:P55809:OID30227:v1:Cardiometabolic_II	OXCT1:P55809:OID30227:v1:Cardiometabolic_II	1	0.0289095	0.102417	0.777735	PPP	P55809	Shin et al.	cholesterol	HMDB0000067	ENSG00000083720	OXCT1	FALSE
128168	MR-link-2	M00063	cholesterol	PAFAH1B3:Q15102:OID30998:v1:Neurology_II	PAFAH1B3:Q15102:OID30998:v1:Neurology_II	1	-0.0311537	0.154089	0.839776	PPP	Q15102	Shin et al.	cholesterol	HMDB0000067	ENSG00000079462	PAFAH1B3	FALSE
128170	MR-link-2	M00063	cholesterol	PAM:P19021:OID20291:v1:Cardiometabolic	PAM:P19021:OID20291:v1:Cardiometabolic	1	-0.0719264	0.0996956	0.470626	PPP	P19021	Shin et al.	cholesterol	HMDB0000067	ENSG00000145730	PAM	FALSE
128173	MR-link-2	M00063	cholesterol	PCYT2:Q99447:OID31519:v1:Oncology_II	PCYT2:Q99447:OID31519:v1:Oncology_II	1	0.107908	0.0993923	0.277621	PPP	Q99447	Shin et al.	cholesterol	HMDB0000067	ENSG00000185813	PCYT2	FALSE
128176	MR-link-2	M00063	cholesterol	PHOSPHO1:Q8TCT1:OID20922:v1:Neurology	PHOSPHO1:Q8TCT1:OID20922:v1:Neurology	1	-0.164207	0.112134	0.143091	PPP	Q8TCT1	Shin et al.	cholesterol	HMDB0000067	ENSG00000173868	PHOSPHO1	FALSE
128177	MR-link-2	M00063	cholesterol	PHYKPL:Q8IUZ5:OID30634:v1:Inflammation_II	PHYKPL:Q8IUZ5:OID30634:v1:Inflammation_II	1	0.197807	0.103491	0.0559608	PPP	Q8IUZ5	Shin et al.	cholesterol	HMDB0000067	ENSG00000175309	PHYKPL	FALSE
128180	MR-link-2	M00063	cholesterol	PKLR:P30613:OID20682:v1:Inflammation	PKLR:P30613:OID20682:v1:Inflammation	1	0.0743735	0.118413	0.529947	PPP	P30613	Shin et al.	cholesterol	HMDB0000067	ENSG00000143627	PKLR	FALSE
128181	MR-link-2	M00063	cholesterol	PLA2G7:Q13093:OID21105:v1:Neurology	PLA2G7:Q13093:OID21105:v1:Neurology	1	1.03647	0.284921	0.000275033	PPP	Q13093	Shin et al.	cholesterol	HMDB0000067	ENSG00000146070	PLA2G7	FALSE
128185	MR-link-2	M00063	cholesterol	PMVK:Q15126:OID20850:v1:Neurology	PMVK:Q15126:OID20850:v1:Neurology	1	0.118514	0.100955	0.240423	PPP	Q15126	Shin et al.	cholesterol	HMDB0000067	ENSG00000163344	PMVK	FALSE
128188	MR-link-2	M00063	cholesterol	PPT1:P50897:OID30947:v1:Neurology_II	PPT1:P50897:OID30947:v1:Neurology_II	1	0.203862	0.0978185	0.0371521	PPP	P50897	Shin et al.	cholesterol	HMDB0000067	ENSG00000131238	PPT1	FALSE
128190	MR-link-2	M00063	cholesterol	RAB10:P61026:OID30357:v1:Cardiometabolic_II	RAB10:P61026:OID30357:v1:Cardiometabolic_II	1	0.1358	0.0997588	0.173423	PPP	P61026	Shin et al.	cholesterol	HMDB0000067	ENSG00000084733	RAB10	FALSE
128193	MR-link-2	M00063	cholesterol	RAB27B:O00194:OID30354:v1:Cardiometabolic_II	RAB27B:O00194:OID30354:v1:Cardiometabolic_II	1	0.0433006	0.095199	0.649222	PPP	O00194	Shin et al.	cholesterol	HMDB0000067	ENSG00000041353	RAB27B	FALSE
128194	MR-link-2	M00063	cholesterol	RAB2B:Q8WUD1:OID31362:v1:Oncology_II	RAB2B:Q8WUD1:OID31362:v1:Oncology_II	1	0.126073	0.0958677	0.188484	PPP	Q8WUD1	Shin et al.	cholesterol	HMDB0000067	ENSG00000129472	RAB2B	FALSE
128195	MR-link-2	M00063	cholesterol	RAB6B:Q9NRW1:OID20817:v1:Neurology	RAB6B:Q9NRW1:OID20817:v1:Neurology	1	-0.152444	0.114987	0.184923	PPP	Q9NRW1	Shin et al.	cholesterol	HMDB0000067	ENSG00000154917	RAB6B	FALSE
128197	MR-link-2	M00063	cholesterol	RAC3:P60763:OID30958:v1:Neurology_II	RAC3:P60763:OID30958:v1:Neurology_II	1	0.17519	0.115537	0.129442	PPP	P60763	Shin et al.	cholesterol	HMDB0000067	ENSG00000169750	RAC3	FALSE
128198	MR-link-2	M00063	cholesterol	RALB:P11234:OID30567:v1:Inflammation_II	RALB:P11234:OID30567:v1:Inflammation_II	1	0.00773712	0.114491	0.946121	PPP	P11234	Shin et al.	cholesterol	HMDB0000067	ENSG00000144118	RALB	FALSE
128199	MR-link-2	M00063	cholesterol	RAP1A:P62834:OID30452:v1:Inflammation_II	RAP1A:P62834:OID30452:v1:Inflammation_II	1	0.0789216	0.106608	0.459119	PPP	P62834	Shin et al.	cholesterol	HMDB0000067	ENSG00000116473	RAP1A	FALSE
128201	MR-link-2	M00063	cholesterol	RBKS:Q9H477:OID20986:v1:Neurology	RBKS:Q9H477:OID20986:v1:Neurology	1	0.0145752	0.127392	0.908911	PPP	Q9H477	Shin et al.	cholesterol	HMDB0000067	ENSG00000171174	RBKS	FALSE
128207	MR-link-2	M00063	cholesterol	SAT1:P21673:OID30111:v1:Cardiometabolic_II	SAT1:P21673:OID30111:v1:Cardiometabolic_II	1	-0.114667	0.135934	0.398923	PPP	P21673	Shin et al.	cholesterol	HMDB0000067	ENSG00000130066	SAT1	FALSE
128209	MR-link-2	M00063	cholesterol	SAT2:Q96F10:OID31306:v1:Oncology_II	SAT2:Q96F10:OID31306:v1:Oncology_II	1	0.0845501	0.105337	0.422171	PPP	Q96F10	Shin et al.	cholesterol	HMDB0000067	ENSG00000141504	SAT2	FALSE
128210	MR-link-2	M00063	cholesterol	SCLY:Q96I15:OID21425:v1:Oncology	SCLY:Q96I15:OID21425:v1:Oncology	1	0.204847	0.10749	0.0566846	PPP	Q96I15	Shin et al.	cholesterol	HMDB0000067	ENSG00000132330	SCLY	FALSE
128211	MR-link-2	M00063	cholesterol	SDHB:P21912:OID31436:v1:Oncology_II	SDHB:P21912:OID31436:v1:Oncology_II	1	0.335034	0.141691	0.0180524	PPP	P21912	Shin et al.	cholesterol	HMDB0000067	ENSG00000117118	SDHB	FALSE
128215	MR-link-2	M00063	cholesterol	SETMAR:Q53H47:OID20948:v1:Neurology	SETMAR:Q53H47:OID20948:v1:Neurology	1	-0.0265671	0.137269	0.846536	PPP	Q53H47	Shin et al.	cholesterol	HMDB0000067	ENSG00000170364	SETMAR	FALSE
128216	MR-link-2	M00063	cholesterol	SHMT1:P34896:OID20714:v1:Inflammation	SHMT1:P34896:OID20714:v1:Inflammation	1	0.0702504	0.10599	0.507456	PPP	P34896	Shin et al.	cholesterol	HMDB0000067	ENSG00000176974	SHMT1	FALSE
128217	MR-link-2	M00063	cholesterol	SIRT1:Q96EB6:OID30439:v1:Inflammation_II	SIRT1:Q96EB6:OID30439:v1:Inflammation_II	1	-0.0395041	0.105648	0.708463	PPP	Q96EB6	Shin et al.	cholesterol	HMDB0000067	ENSG00000096717	SIRT1	FALSE
128219	MR-link-2	M00063	cholesterol	SIRT2:Q8IXJ6:OID21375:v1:Oncology	SIRT2:Q8IXJ6:OID21375:v1:Oncology	1	0.134023	0.0970387	0.167239	PPP	Q8IXJ6	Shin et al.	cholesterol	HMDB0000067	ENSG00000068903	SIRT2	FALSE
128222	MR-link-2	M00063	cholesterol	SLC16A1:P53985:OID20799:v1:Neurology	SLC16A1:P53985:OID20799:v1:Neurology	1	-0.0390561	0.104909	0.70968	PPP	P53985	Shin et al.	cholesterol	HMDB0000067	ENSG00000155380	SLC16A1	FALSE
128223	MR-link-2	M00063	cholesterol	SLC1A4:P43007:OID30926:v1:Neurology_II	SLC1A4:P43007:OID30926:v1:Neurology_II	1	0.0979105	0.119144	0.4112	PPP	P43007	Shin et al.	cholesterol	HMDB0000067	ENSG00000115902	SLC1A4	FALSE
128226	MR-link-2	M00063	cholesterol	SMPD3:Q9NY59:OID30477:v1:Inflammation_II	SMPD3:Q9NY59:OID30477:v1:Inflammation_II	1	-0.170391	0.141452	0.228363	PPP	Q9NY59	Shin et al.	cholesterol	HMDB0000067	ENSG00000103056	SMPD3	FALSE
128227	MR-link-2	M00063	cholesterol	SMS:P52788:OID30853:v1:Neurology_II	SMS:P52788:OID30853:v1:Neurology_II	1	0.0648464	0.122656	0.597025	PPP	P52788	Shin et al.	cholesterol	HMDB0000067	ENSG00000102172	SMS	FALSE
128231	MR-link-2	M00063	cholesterol	SPTLC1:O15269:OID31086:v1:Neurology_II	SPTLC1:O15269:OID31086:v1:Neurology_II	1	0.11464	0.107574	0.286563	PPP	O15269	Shin et al.	cholesterol	HMDB0000067	ENSG00000090054	SPTLC1	FALSE
128233	MR-link-2	M00063	cholesterol	SULT1A1:P50225:OID21031:v1:Neurology	SULT1A1:P50225:OID21031:v1:Neurology	1	-0.0650585	0.100599	0.517819	PPP	P50225	Shin et al.	cholesterol	HMDB0000067	ENSG00000196502	SULT1A1	FALSE
128235	MR-link-2	M00063	cholesterol	SUOX:P51687:OID31031:v1:Neurology_II	SUOX:P51687:OID31031:v1:Neurology_II	1	0.137435	0.115304	0.233284	PPP	P51687	Shin et al.	cholesterol	HMDB0000067	ENSG00000139531	SUOX	FALSE
128236	MR-link-2	M00063	cholesterol	TARS1:P26639:OID31343:v1:Oncology_II	TARS1:P26639:OID31343:v1:Oncology_II	1	0.108119	0.107484	0.31446	PPP	P26639	Shin et al.	cholesterol	HMDB0000067	ENSG00000113407	TARS	FALSE
128237	MR-link-2	M00063	cholesterol	TDO2:P48775:OID30910:v1:Neurology_II	TDO2:P48775:OID30910:v1:Neurology_II	1	0.138034	0.103898	0.183995	PPP	P48775	Shin et al.	cholesterol	HMDB0000067	ENSG00000151790	TDO2	FALSE
128238	MR-link-2	M00063	cholesterol	THTPA:Q9BU02:OID31375:v1:Oncology_II	THTPA:Q9BU02:OID31375:v1:Oncology_II	1	0.0687836	0.0975772	0.480864	PPP	Q9BU02	Shin et al.	cholesterol	HMDB0000067	ENSG00000259431	THTPA	FALSE
128240	MR-link-2	M00063	cholesterol	TIGAR:Q9NQ88:OID20894:v1:Neurology	TIGAR:Q9NQ88:OID20894:v1:Neurology	1	-0.0174738	0.138271	0.899436	PPP	Q9NQ88	Shin et al.	cholesterol	HMDB0000067	ENSG00000078237	TIGAR	FALSE
128242	MR-link-2	M00063	cholesterol	TK1:P04183:OID31294:v1:Oncology_II	TK1:P04183:OID31294:v1:Oncology_II	1	0.142864	0.0986965	0.147755	PPP	P04183	Shin et al.	cholesterol	HMDB0000067	ENSG00000167900	TK1	FALSE
128244	MR-link-2	M00063	cholesterol	TPK1:Q9H3S4:OID30338:v1:Cardiometabolic_II	TPK1:Q9H3S4:OID30338:v1:Cardiometabolic_II	1	-0.17096	0.13193	0.195031	PPP	Q9H3S4	Shin et al.	cholesterol	HMDB0000067	ENSG00000196511	TPK1	FALSE
128245	MR-link-2	M00063	cholesterol	TREH:O43280:OID30388:v1:Cardiometabolic_II	TREH:O43280:OID30388:v1:Cardiometabolic_II	1	-0.0144716	0.147764	0.921982	PPP	O43280	Shin et al.	cholesterol	HMDB0000067	ENSG00000118094	TREH	FALSE
128246	MR-link-2	M00063	cholesterol	TYMP:P19971:OID20234:v1:Cardiometabolic	TYMP:P19971:OID20234:v1:Cardiometabolic	1	0.0552685	0.110229	0.616091	PPP	P19971	Shin et al.	cholesterol	HMDB0000067	ENSG00000025708	TYMP	FALSE
128248	MR-link-2	M00063	cholesterol	UPB1:Q9UBR1:OID30352:v1:Cardiometabolic_II	UPB1:Q9UBR1:OID30352:v1:Cardiometabolic_II	1	0.21087	0.105306	0.0452363	PPP	Q9UBR1	Shin et al.	cholesterol	HMDB0000067	ENSG00000100024	UPB1	FALSE
128250	MR-link-2	M00063	cholesterol	VNN1:O95497:OID30711:v1:Inflammation_II	VNN1:O95497:OID30711:v1:Inflammation_II	1	-0.147399	0.124201	0.235317	PPP	O95497	Shin et al.	cholesterol	HMDB0000067	ENSG00000112299	VNN1	FALSE
128251	MR-link-2	M00063	cholesterol	VNN2:O95498:OID21310:v1:Oncology	VNN2:O95498:OID21310:v1:Oncology	1	-0.0500732	0.0991601	0.613578	PPP	O95498	Shin et al.	cholesterol	HMDB0000067	ENSG00000112303	VNN2	FALSE
128252	MR-link-2	M00063	cholesterol	WARS:P23381:OID21084:v1:Neurology	WARS:P23381:OID21084:v1:Neurology	1	0.0293615	0.100755	0.770735	PPP	P23381	Shin et al.	cholesterol	HMDB0000067	ENSG00000140105	WARS	FALSE
128253	MR-link-2	M00063	cholesterol	YARS1:P54577:OID31494:v1:Oncology_II	YARS1:P54577:OID31494:v1:Oncology_II	1	0.119847	0.0971314	0.217253	PPP	P54577	Shin et al.	cholesterol	HMDB0000067	ENSG00000134684	YARS	FALSE
128254	MR-link-2	M00064	phenylalanine	10024_44_HOGA1_HOGA1	10024_44_HOGA1_HOGA1	1	-0.0266094	0.0832987	0.749389	DeCODE	Q86XE5	Shin et al.	phenylalanine	HMDB0000159	ENSG00000241935	HOGA1	FALSE
128255	MR-link-2	M00064	phenylalanine	10086_39_CBS_CBS	10086_39_CBS_CBS	1	-0.0507782	0.0807395	0.529405	DeCODE	P35520	Shin et al.	phenylalanine	HMDB0000159	ENSG00000160200	CBS	FALSE
128256	MR-link-2	M00064	phenylalanine	10531_18_NRAS_RASN	10531_18_NRAS_RASN	1	0.00229935	0.0981838	0.981316	DeCODE	P01111	Shin et al.	phenylalanine	HMDB0000159	ENSG00000213281	NRAS	FALSE
128257	MR-link-2	M00064	phenylalanine	10612_18_PLOD3_PLOD3	10612_18_PLOD3_PLOD3	1	0.0440012	0.131826	0.738544	DeCODE	O60568	Shin et al.	phenylalanine	HMDB0000159	ENSG00000106397	PLOD3	FALSE
128258	MR-link-2	M00064	phenylalanine	11098_1_PDXK_PDXK	11098_1_PDXK_PDXK	1	0.0233166	0.0800497	0.770839	DeCODE	O00764	Shin et al.	phenylalanine	HMDB0000159	ENSG00000160209	PDXK	FALSE
128259	MR-link-2	M00064	phenylalanine	11241_8_ASL_ARLY	11241_8_ASL_ARLY	1	-0.0985481	0.0825528	0.232572	DeCODE	P04424	Shin et al.	phenylalanine	HMDB0000159	ENSG00000126522	ASL	FALSE
128260	MR-link-2	M00064	phenylalanine	11247_20_NAGS_NAGS	11247_20_NAGS_NAGS	1	-0.0264955	0.081441	0.744928	DeCODE	Q8N159	Shin et al.	phenylalanine	HMDB0000159	ENSG00000161653	NAGS	FALSE
128261	MR-link-2	M00064	phenylalanine	11280_6_GAD1_DCE1	11280_6_GAD1_DCE1	1	-0.0786738	0.0832316	0.344537	DeCODE	Q99259	Shin et al.	phenylalanine	HMDB0000159	ENSG00000128683	GAD1	FALSE
128262	MR-link-2	M00064	phenylalanine	11348_132_P4HA2_P4HA2	11348_132_P4HA2_P4HA2	1	-0.112646	0.0857879	0.189158	DeCODE	O15460	Shin et al.	phenylalanine	HMDB0000159	ENSG00000072682	P4HA2	FALSE
128263	MR-link-2	M00064	phenylalanine	11361_73_TYMP_TP	11361_73_TYMP_TP	1	-0.00771325	0.0825697	0.925574	DeCODE	P19971	Shin et al.	phenylalanine	HMDB0000159	ENSG00000025708	TYMP	FALSE
128264	MR-link-2	M00064	phenylalanine	11368_32_AK2_KAD2	11368_32_AK2_KAD2	1	0.0186156	0.0822166	0.820874	DeCODE	P54819	Shin et al.	phenylalanine	HMDB0000159	ENSG00000004455	AK2	FALSE
128265	MR-link-2	M00064	phenylalanine	11377_19_ADH7_ADH7	11377_19_ADH7_ADH7	1	0.0390957	0.0785875	0.618851	DeCODE	P40394	Shin et al.	phenylalanine	HMDB0000159	ENSG00000196344	ADH7	FALSE
128266	MR-link-2	M00064	phenylalanine	11381_56_PRPS1_PRPS1	11381_56_PRPS1_PRPS1	1	-0.0509857	0.0798691	0.523235	DeCODE	P60891	Shin et al.	phenylalanine	HMDB0000159	ENSG00000147224	PRPS1	FALSE
128267	MR-link-2	M00064	phenylalanine	11382_5_BLVRA_BIEA	11382_5_BLVRA_BIEA	1	-0.0222574	0.0742481	0.764352	DeCODE	P53004	Shin et al.	phenylalanine	HMDB0000159	ENSG00000106605	BLVRA	FALSE
128268	MR-link-2	M00064	phenylalanine	11391_69_MVK_MVK	11391_69_MVK_MVK	1	-0.0680042	0.0794351	0.391944	DeCODE	Q03426	Shin et al.	phenylalanine	HMDB0000159	ENSG00000110921	MVK	FALSE
128269	MR-link-2	M00064	phenylalanine	11402_17_KMT2C_KMT2C	11402_17_KMT2C_KMT2C	1	-0.0541926	0.0823545	0.510512	DeCODE	Q8NEZ4	Shin et al.	phenylalanine	HMDB0000159	ENSG00000055609	KMT2C	FALSE
128270	MR-link-2	M00064	phenylalanine	11424_4_FAH_FAAA	11424_4_FAH_FAAA	1	-0.0556142	0.0782474	0.47724	DeCODE	P16930	Shin et al.	phenylalanine	HMDB0000159	ENSG00000103876	FAH	FALSE
128271	MR-link-2	M00064	phenylalanine	11441_11_PYGL_PYGL	11441_11_PYGL_PYGL	1	0.0428647	0.0820035	0.601171	DeCODE	P06737	Shin et al.	phenylalanine	HMDB0000159	ENSG00000100504	PYGL	FALSE
128272	MR-link-2	M00064	phenylalanine	11448_34_GALK1_GALK1	11448_34_GALK1_GALK1	1	-0.0283518	0.0805311	0.724793	DeCODE	P51570	Shin et al.	phenylalanine	HMDB0000159	ENSG00000108479	GALK1	FALSE
128273	MR-link-2	M00064	phenylalanine	11572_4_DNM2_DYN2	11572_4_DNM2_DYN2	1	-0.0460281	0.0789757	0.560019	DeCODE	P50570	Shin et al.	phenylalanine	HMDB0000159	ENSG00000079805	DNM2	FALSE
128274	MR-link-2	M00064	phenylalanine	11645_9_P4HA1_P4HA1	11645_9_P4HA1_P4HA1	1	-0.00721602	0.0867046	0.933672	DeCODE	P13674	Shin et al.	phenylalanine	HMDB0000159	ENSG00000122884	P4HA1	FALSE
128275	MR-link-2	M00064	phenylalanine	11653_69_SLC6A9_SC6A9	11653_69_SLC6A9_SC6A9	1	0.0202142	0.0819845	0.805248	DeCODE	P48067	Shin et al.	phenylalanine	HMDB0000159	ENSG00000196517	SLC6A9	FALSE
128276	MR-link-2	M00064	phenylalanine	11709_29_CPT1B_CPT1B	11709_29_CPT1B_CPT1B	1	-0.00834015	0.0816894	0.918681	DeCODE	Q92523	Shin et al.	phenylalanine	HMDB0000159	ENSG00000205560	CPT1B	FALSE
128277	MR-link-2	M00064	phenylalanine	12018_84_TPK1_TPK1	12018_84_TPK1_TPK1	1	-0.0462816	0.0801605	0.563695	DeCODE	Q9H3S4	Shin et al.	phenylalanine	HMDB0000159	ENSG00000196511	TPK1	FALSE
128278	MR-link-2	M00064	phenylalanine	12334_25_SHMT1_cSHMT	12334_25_SHMT1_cSHMT	1	-0.0575853	0.0761195	0.449342	DeCODE	P34896	Shin et al.	phenylalanine	HMDB0000159	ENSG00000176974	SHMT1	FALSE
128279	MR-link-2	M00064	phenylalanine	12340_17_AARS_SYAC	12340_17_AARS_SYAC	1	-0.0238952	0.0772092	0.756951	DeCODE	P49588	Shin et al.	phenylalanine	HMDB0000159	ENSG00000090861	AARS	FALSE
128280	MR-link-2	M00064	phenylalanine	12348_46_SARS2_SYSM	12348_46_SARS2_SYSM	1	0.00500318	0.111302	0.964146	DeCODE	Q9NP81	Shin et al.	phenylalanine	HMDB0000159	ENSG00000104835	SARS2	FALSE
128281	MR-link-2	M00064	phenylalanine	12374_8_PAFAH1B3_PA1B3	12374_8_PAFAH1B3_PA1B3	1	-0.0229805	0.0783346	0.769245	DeCODE	Q15102	Shin et al.	phenylalanine	HMDB0000159	ENSG00000079462	PAFAH1B3	FALSE
128282	MR-link-2	M00064	phenylalanine	12395_86_DARS2_SYDM	12395_86_DARS2_SYDM	1	0.00692804	0.0856702	0.935546	DeCODE	Q6PI48	Shin et al.	phenylalanine	HMDB0000159	ENSG00000117593	DARS2	FALSE
128283	MR-link-2	M00064	phenylalanine	12422_143_ALOX15B_LX15B	12422_143_ALOX15B_LX15B	1	0.0413058	0.0807383	0.608931	DeCODE	O15296	Shin et al.	phenylalanine	HMDB0000159	ENSG00000179593	ALOX15B	FALSE
128284	MR-link-2	M00064	phenylalanine	12425_104_ARF6_ARF6	12425_104_ARF6_ARF6	1	-0.0204945	0.0797526	0.797197	DeCODE	P62330	Shin et al.	phenylalanine	HMDB0000159	ENSG00000165527	ARF6	FALSE
128285	MR-link-2	M00064	phenylalanine	12428_2_LYPLAL1_LYPL1	12428_2_LYPLAL1_LYPL1	1	-0.0436657	0.0770628	0.570969	DeCODE	Q5VWZ2	Shin et al.	phenylalanine	HMDB0000159	ENSG00000143353	LYPLAL1	FALSE
128286	MR-link-2	M00064	phenylalanine	12450_42_PMVK_PMVK	12450_42_PMVK_PMVK	1	-0.0524894	0.0776155	0.498866	DeCODE	Q15126	Shin et al.	phenylalanine	HMDB0000159	ENSG00000163344	PMVK	FALSE
128287	MR-link-2	M00064	phenylalanine	12462_20_SETMAR_SETMR	12462_20_SETMAR_SETMR	1	0.00720803	0.0925992	0.937954	DeCODE	Q53H47	Shin et al.	phenylalanine	HMDB0000159	ENSG00000170364	SETMAR	FALSE
128288	MR-link-2	M00064	phenylalanine	12476_50_TIGAR_TIGAR	12476_50_TIGAR_TIGAR	1	-0.0439458	0.0798519	0.582085	DeCODE	Q9NQ88	Shin et al.	phenylalanine	HMDB0000159	ENSG00000078237	TIGAR	FALSE
128289	MR-link-2	M00064	phenylalanine	12507_16_ITPKC_IP3KC	12507_16_ITPKC_IP3KC	1	0.0143234	0.0859515	0.86765	DeCODE	Q96DU7	Shin et al.	phenylalanine	HMDB0000159	ENSG00000086544	ITPKC	FALSE
128290	MR-link-2	M00064	phenylalanine	12515_45_UCK2_UCK2	12515_45_UCK2_UCK2	1	0.00537477	0.0987789	0.956607	DeCODE	Q9BZX2	Shin et al.	phenylalanine	HMDB0000159	ENSG00000143179	UCK2	FALSE
128291	MR-link-2	M00064	phenylalanine	12524_18_SAT2_SAT2	12524_18_SAT2_SAT2	1	-0.0405724	0.0968922	0.675408	DeCODE	Q96F10	Shin et al.	phenylalanine	HMDB0000159	ENSG00000141504	SAT2	FALSE
128292	MR-link-2	M00064	phenylalanine	12581_39_IMPA2_IMPA2	12581_39_IMPA2_IMPA2	1	-0.096861	0.0877198	0.269502	DeCODE	O14732	Shin et al.	phenylalanine	HMDB0000159	ENSG00000141401	IMPA2	FALSE
128293	MR-link-2	M00064	phenylalanine	12632_14_NAT1_ARY1	12632_14_NAT1_ARY1	1	-0.0639681	0.0827004	0.439231	DeCODE	P18440	Shin et al.	phenylalanine	HMDB0000159	ENSG00000171428	NAT1	FALSE
128294	MR-link-2	M00064	phenylalanine	12636_113_SMYD2_SMYD2	12636_113_SMYD2_SMYD2	1	-0.0814046	0.0871293	0.350151	DeCODE	Q9NRG4	Shin et al.	phenylalanine	HMDB0000159	ENSG00000143499	SMYD2	FALSE
128295	MR-link-2	M00064	phenylalanine	12637_7_CRAT_CACP	12637_7_CRAT_CACP	1	0.0394406	0.0847067	0.641492	DeCODE	P43155	Shin et al.	phenylalanine	HMDB0000159	ENSG00000095321	CRAT	FALSE
128296	MR-link-2	M00064	phenylalanine	12641_3_INPP5B_I5P2	12641_3_INPP5B_I5P2	1	-0.0471196	0.0813631	0.562504	DeCODE	P32019	Shin et al.	phenylalanine	HMDB0000159	ENSG00000204084	INPP5B	FALSE
128297	MR-link-2	M00064	phenylalanine	12644_63_ADSS_PURA2	12644_63_ADSS_PURA2	1	0.0206991	0.0834718	0.804152	DeCODE	P30520	Shin et al.	phenylalanine	HMDB0000159	ENSG00000035687	ADSS	FALSE
128298	MR-link-2	M00064	phenylalanine	12647_52_SETD2_SETD2	12647_52_SETD2_SETD2	1	-0.00351233	0.101824	0.972483	DeCODE	Q9BYW2	Shin et al.	phenylalanine	HMDB0000159	ENSG00000181555	SETD2	FALSE
128299	MR-link-2	M00064	phenylalanine	12658_72_PANK3_PANK3	12658_72_PANK3_PANK3	1	-0.0434675	0.0837618	0.603801	DeCODE	Q9H999	Shin et al.	phenylalanine	HMDB0000159	ENSG00000120137	PANK3	FALSE
128300	MR-link-2	M00064	phenylalanine	12667_2_GDA_GUAD	12667_2_GDA_GUAD	1	-0.112579	0.0846175	0.183371	DeCODE	Q9Y2T3	Shin et al.	phenylalanine	HMDB0000159	ENSG00000119125	GDA	FALSE
128301	MR-link-2	M00064	phenylalanine	12675_14_DARS_SYDC	12675_14_DARS_SYDC	1	-0.014992	0.0786611	0.848847	DeCODE	P14868	Shin et al.	phenylalanine	HMDB0000159	ENSG00000115866	DARS	FALSE
128302	MR-link-2	M00064	phenylalanine	12686_15_MPST_THTM	12686_15_MPST_THTM	1	0.0586284	0.081864	0.473888	DeCODE	P25325	Shin et al.	phenylalanine	HMDB0000159	ENSG00000128309	MPST	FALSE
128303	MR-link-2	M00064	phenylalanine	12691_44_SHMT2_GLYM	12691_44_SHMT2_GLYM	1	0.00440864	0.095103	0.963026	DeCODE	P34897	Shin et al.	phenylalanine	HMDB0000159	ENSG00000182199	SHMT2	FALSE
128304	MR-link-2	M00064	phenylalanine	12692_56_DOT1L_DOT1L	12692_56_DOT1L_DOT1L	1	0.123052	0.0956172	0.198123	DeCODE	Q8TEK3	Shin et al.	phenylalanine	HMDB0000159	ENSG00000104885	DOT1L	FALSE
128305	MR-link-2	M00064	phenylalanine	12697_30_PIP4K2A_PI42A	12697_30_PIP4K2A_PI42A	1	-0.0333254	0.078044	0.669373	DeCODE	P48426	Shin et al.	phenylalanine	HMDB0000159	ENSG00000150867	PIP4K2A	FALSE
128306	MR-link-2	M00064	phenylalanine	12700_9_ACLY_ACLY	12700_9_ACLY_ACLY	1	-0.0134417	0.0859542	0.875732	DeCODE	P53396	Shin et al.	phenylalanine	HMDB0000159	ENSG00000131473	ACLY	FALSE
128307	MR-link-2	M00064	phenylalanine	12786_61_GPCPD1_GDE5	12786_61_GPCPD1_GDE5	1	-0.0442018	0.0789698	0.575663	DeCODE	Q9NPB8	Shin et al.	phenylalanine	HMDB0000159	ENSG00000125772	GPCPD1	FALSE
128308	MR-link-2	M00064	phenylalanine	12812_25_ACYP2_ACYP2	12812_25_ACYP2_ACYP2	1	-0.0338717	0.0787956	0.667292	DeCODE	P14621	Shin et al.	phenylalanine	HMDB0000159	ENSG00000170634	ACYP2	FALSE
128309	MR-link-2	M00064	phenylalanine	12815_9_IARS_SYIC	12815_9_IARS_SYIC	1	-0.0980261	0.0839479	0.242927	DeCODE	P41252	Shin et al.	phenylalanine	HMDB0000159	ENSG00000196305	IARS	FALSE
128310	MR-link-2	M00064	phenylalanine	12818_159_SLC14A2_UT2	12818_159_SLC14A2_UT2	1	-0.0507999	0.0772438	0.510759	DeCODE	Q15849	Shin et al.	phenylalanine	HMDB0000159	ENSG00000132874	SLC14A2	FALSE
128311	MR-link-2	M00064	phenylalanine	12881_17_RDH16_RDH16	12881_17_RDH16_RDH16	1	0.0287774	0.0804009	0.7204	DeCODE	O75452	Shin et al.	phenylalanine	HMDB0000159	ENSG00000139547	RDH16	FALSE
128312	MR-link-2	M00064	phenylalanine	12895_28_DGKB_DGKB	12895_28_DGKB_DGKB	1	-0.104769	0.0792687	0.186271	DeCODE	Q9Y6T7	Shin et al.	phenylalanine	HMDB0000159	ENSG00000136267	DGKB	FALSE
128313	MR-link-2	M00064	phenylalanine	12960_9_GCK_HXK4	12960_9_GCK_HXK4	1	-0.0486675	0.0827943	0.556658	DeCODE	P35557	Shin et al.	phenylalanine	HMDB0000159	ENSG00000106633	GCK	FALSE
128314	MR-link-2	M00064	phenylalanine	13059_33_RFK_RIFK	13059_33_RFK_RIFK	1	-0.0788398	0.082128	0.337074	DeCODE	Q969G6	Shin et al.	phenylalanine	HMDB0000159	ENSG00000135002	RFK	FALSE
128315	MR-link-2	M00064	phenylalanine	13083_18_VARS_SYVC	13083_18_VARS_SYVC	1	-0.117836	0.0813333	0.147392	DeCODE	P26640	Shin et al.	phenylalanine	HMDB0000159	ENSG00000204394	VARS1	FALSE
128316	MR-link-2	M00064	phenylalanine	13130_150_HK2_HXK2	13130_150_HK2_HXK2	1	0.0341788	0.0803859	0.670703	DeCODE	P52789	Shin et al.	phenylalanine	HMDB0000159	ENSG00000159399	HK2	FALSE
128317	MR-link-2	M00064	phenylalanine	13131_5_HK1_HXK1	13131_5_HK1_HXK1	1	-0.0462306	0.081829	0.572097	DeCODE	P19367	Shin et al.	phenylalanine	HMDB0000159	ENSG00000156515	HK1	FALSE
128318	MR-link-2	M00064	phenylalanine	13430_50_SLC14A1_UT1	13430_50_SLC14A1_UT1	1	-0.0423976	0.0847029	0.616692	DeCODE	Q13336	Shin et al.	phenylalanine	HMDB0000159	ENSG00000141469	SLC14A1	FALSE
128319	MR-link-2	M00064	phenylalanine	13473_55_ITPKA_IP3KA	13473_55_ITPKA_IP3KA	1	-0.0104201	0.118888	0.930158	DeCODE	P23677	Shin et al.	phenylalanine	HMDB0000159	ENSG00000137825	ITPKA	FALSE
128320	MR-link-2	M00064	phenylalanine	13494_6_CERS5_CERS5	13494_6_CERS5_CERS5	1	-0.0433948	0.100572	0.666118	DeCODE	Q8N5B7	Shin et al.	phenylalanine	HMDB0000159	ENSG00000139624	CERS5	FALSE
128321	MR-link-2	M00064	phenylalanine	13498_1_MIOX_MIOX	13498_1_MIOX_MIOX	1	-0.0307551	0.0812927	0.705189	DeCODE	Q9UGB7	Shin et al.	phenylalanine	HMDB0000159	ENSG00000100253	MIOX	FALSE
128322	MR-link-2	M00064	phenylalanine	13595_20_THTPA_THTPA	13595_20_THTPA_THTPA	1	-0.123367	0.0819487	0.132217	DeCODE	Q9BU02	Shin et al.	phenylalanine	HMDB0000159	ENSG00000259431	THTPA	FALSE
128323	MR-link-2	M00064	phenylalanine	13596_3_RAB27B_RB27B	13596_3_RAB27B_RB27B	1	-0.049459	0.0828967	0.550752	DeCODE	O00194	Shin et al.	phenylalanine	HMDB0000159	ENSG00000041353	RAB27B	FALSE
128324	MR-link-2	M00064	phenylalanine	13623_4_MLL2_MLL2	13623_4_MLL2_MLL2	1	-0.142788	0.13731	0.298387	DeCODE	O14686	Shin et al.	phenylalanine	HMDB0000159	ENSG00000167548	KMT2D	FALSE
128325	MR-link-2	M00064	phenylalanine	13624_17_NADK_NADK	13624_17_NADK_NADK	1	0.0039661	0.12828	0.975335	DeCODE	O95544	Shin et al.	phenylalanine	HMDB0000159	ENSG00000008130	NADK	FALSE
128326	MR-link-2	M00064	phenylalanine	13689_2_ODC1_Ornithine_decarboxylase	13689_2_ODC1_Ornithine_decarboxylase	1	-0.11863	0.0813133	0.144587	DeCODE	P11926	Shin et al.	phenylalanine	HMDB0000159	ENSG00000115758	ODC1	FALSE
128327	MR-link-2	M00064	phenylalanine	13936_24_PGK2_PGK2	13936_24_PGK2_PGK2	1	-0.0226783	0.0843939	0.788145	DeCODE	P07205	Shin et al.	phenylalanine	HMDB0000159	ENSG00000170950	PGK2	FALSE
128328	MR-link-2	M00064	phenylalanine	13941_82_FARS2_SYFM	13941_82_FARS2_SYFM	1	-0.0795599	0.0817166	0.330251	DeCODE	O95363	Shin et al.	phenylalanine	HMDB0000159	ENSG00000145982	FARS2	FALSE
128329	MR-link-2	M00064	phenylalanine	13947_371_NUDT12_NUD12	13947_371_NUDT12_NUD12	1	-0.0750724	0.0760118	0.323329	DeCODE	Q9BQG2	Shin et al.	phenylalanine	HMDB0000159	ENSG00000112874	NUDT12	FALSE
128330	MR-link-2	M00064	phenylalanine	13990_1_PC_pyruvate_carboxylase	13990_1_PC_pyruvate_carboxylase	1	-0.104967	0.0818056	0.199449	DeCODE	P11498	Shin et al.	phenylalanine	HMDB0000159	ENSG00000173599	PC	FALSE
128331	MR-link-2	M00064	phenylalanine	13998_26_ADSSL1_PURA1	13998_26_ADSSL1_PURA1	1	-0.0260225	0.115025	0.821019	DeCODE	Q8N142	Shin et al.	phenylalanine	HMDB0000159	ENSG00000185100	ADSSL1	FALSE
128332	MR-link-2	M00064	phenylalanine	14006_36_GNMT_GNMT	14006_36_GNMT_GNMT	1	0.0260165	0.0796579	0.743968	DeCODE	Q14749	Shin et al.	phenylalanine	HMDB0000159	ENSG00000124713	GNMT	FALSE
128333	MR-link-2	M00064	phenylalanine	14048_7_IL1RAP_IL_1_R_AcP	14048_7_IL1RAP_IL_1_R_AcP	1	0.0980012	0.0943741	0.299069	DeCODE	Q9NPH3	Shin et al.	phenylalanine	HMDB0000159	ENSG00000196083	IL1RAP	FALSE
128334	MR-link-2	M00064	phenylalanine	14079_14_IL18R1_IL_18_Ra	14079_14_IL18R1_IL_18_Ra	1	0.0571748	0.0760205	0.451993	DeCODE	Q13478	Shin et al.	phenylalanine	HMDB0000159	ENSG00000115604	IL18R1	FALSE
128335	MR-link-2	M00064	phenylalanine	14083_25_SEPHS1_SPS1	14083_25_SEPHS1_SPS1	1	-0.0158355	0.0763625	0.835719	DeCODE	P49903	Shin et al.	phenylalanine	HMDB0000159	ENSG00000086475	SEPHS1	FALSE
128336	MR-link-2	M00064	phenylalanine	14098_28_CARS_SYCC	14098_28_CARS_SYCC	1	-0.0351555	0.0784701	0.654145	DeCODE	P49589	Shin et al.	phenylalanine	HMDB0000159	ENSG00000110619	CARS	FALSE
128337	MR-link-2	M00064	phenylalanine	14226_120_BHMT2_BHMT2	14226_120_BHMT2_BHMT2	1	-0.0706415	0.0783346	0.367167	DeCODE	Q9H2M3	Shin et al.	phenylalanine	HMDB0000159	ENSG00000132840	BHMT2	FALSE
128338	MR-link-2	M00064	phenylalanine	14271_23_RAB6B_RAB6B	14271_23_RAB6B_RAB6B	1	0.0374852	0.0820703	0.647854	DeCODE	Q9NRW1	Shin et al.	phenylalanine	HMDB0000159	ENSG00000154917	RAB6B	FALSE
128339	MR-link-2	M00064	phenylalanine	14287_6_RAB5C_RAB5C	14287_6_RAB5C_RAB5C	1	0.0306051	0.0784146	0.696316	DeCODE	P51148	Shin et al.	phenylalanine	HMDB0000159	ENSG00000108774	RAB5C	FALSE
128340	MR-link-2	M00064	phenylalanine	14332_3_RALA_RALA	14332_3_RALA_RALA	1	-0.00536105	0.0796944	0.946367	DeCODE	P11233	Shin et al.	phenylalanine	HMDB0000159	ENSG00000006451	RALA	FALSE
128341	MR-link-2	M00064	phenylalanine	15414_316_LDHA_LDHA	15414_316_LDHA_LDHA	1	-0.0224541	0.0797325	0.778236	DeCODE	P00338	Shin et al.	phenylalanine	HMDB0000159	ENSG00000134333	LDHA	FALSE
128342	MR-link-2	M00064	phenylalanine	15426_5_NEU1_NEUR1	15426_5_NEU1_NEUR1	1	-0.0708488	0.553579	0.898162	DeCODE	Q99519	Shin et al.	phenylalanine	HMDB0000159	ENSG00000204386	NEU1	FALSE
128343	MR-link-2	M00064	phenylalanine	15431_31_OTC_OTCase	15431_31_OTC_OTCase	1	-0.143678	0.0818731	0.0792788	DeCODE	P00480	Shin et al.	phenylalanine	HMDB0000159	ENSG00000036473	OTC	FALSE
128344	MR-link-2	M00064	phenylalanine	15435_4_PNP_PNP	15435_4_PNP_PNP	1	-0.0334589	0.0781646	0.66861	DeCODE	P00491	Shin et al.	phenylalanine	HMDB0000159	ENSG00000198805	PNP	FALSE
128345	MR-link-2	M00064	phenylalanine	15457_14_ANPEP_Aminopeptidase_N	15457_14_ANPEP_Aminopeptidase_N	1	-0.0160137	0.0840648	0.848923	DeCODE	P15144	Shin et al.	phenylalanine	HMDB0000159	ENSG00000166825	ANPEP	FALSE
128346	MR-link-2	M00064	phenylalanine	15480_2_VNN2_VNN2	15480_2_VNN2_VNN2	1	-0.108698	0.0877781	0.215594	DeCODE	O95498	Shin et al.	phenylalanine	HMDB0000159	ENSG00000112303	VNN2	FALSE
128347	MR-link-2	M00064	phenylalanine	15487_164_CES1_carboxylesterase__liver	15487_164_CES1_carboxylesterase__liver	1	-0.051369	0.0758726	0.498379	DeCODE	P23141	Shin et al.	phenylalanine	HMDB0000159	ENSG00000198848	CES1	FALSE
128348	MR-link-2	M00064	phenylalanine	15514_26_BCHE_Pseudocholinesterase	15514_26_BCHE_Pseudocholinesterase	1	0.0165802	0.0820742	0.839906	DeCODE	P06276	Shin et al.	phenylalanine	HMDB0000159	ENSG00000114200	BCHE	FALSE
128349	MR-link-2	M00064	phenylalanine	15526_33_GSS_GSHB	15526_33_GSS_GSHB	1	-0.06553	0.0800412	0.412956	DeCODE	P48637	Shin et al.	phenylalanine	HMDB0000159	ENSG00000100983	GSS	FALSE
128350	MR-link-2	M00064	phenylalanine	15542_19_CKMT1A_KCRU	15542_19_CKMT1A_KCRU	1	0.0649007	0.0767236	0.397608	DeCODE	P12532	Shin et al.	phenylalanine	HMDB0000159	ENSG00000237289	CKMT1A	FALSE
128351	MR-link-2	M00064	phenylalanine	15553_22_ACHE_ACES	15553_22_ACHE_ACES	1	-0.0996109	0.100166	0.319999	DeCODE	P22303	Shin et al.	phenylalanine	HMDB0000159	ENSG00000087085	ACHE	FALSE
128352	MR-link-2	M00064	phenylalanine	15556_49_AMY2B_Alpha_amylase_2B	15556_49_AMY2B_Alpha_amylase_2B	1	0.0305117	0.0802931	0.703942	DeCODE	P19961	Shin et al.	phenylalanine	HMDB0000159	ENSG00000240038	AMY2B	FALSE
128353	MR-link-2	M00064	phenylalanine	15588_17_GLA_galactosidase__alpha	15588_17_GLA_galactosidase__alpha	1	0.0373411	0.0896571	0.677053	DeCODE	P06280	Shin et al.	phenylalanine	HMDB0000159	ENSG00000102393	GLA	FALSE
128354	MR-link-2	M00064	phenylalanine	15607_56_PKLR_KPYR	15607_56_PKLR_KPYR	1	-0.0818429	0.0778849	0.293342	DeCODE	P30613	Shin et al.	phenylalanine	HMDB0000159	ENSG00000143627	PKLR	FALSE
128355	MR-link-2	M00064	phenylalanine	16015_19_GPT_ALT	16015_19_GPT_ALT	1	-0.0237418	0.0776218	0.759707	DeCODE	P24298	Shin et al.	phenylalanine	HMDB0000159	ENSG00000167701	GPT	FALSE
128356	MR-link-2	M00064	phenylalanine	16769_20_RAC3_RAC3	16769_20_RAC3_RAC3	1	0.0136685	0.0800288	0.864385	DeCODE	P60763	Shin et al.	phenylalanine	HMDB0000159	ENSG00000169750	RAC3	FALSE
128357	MR-link-2	M00064	phenylalanine	16809_1_NME4_NDKM	16809_1_NME4_NDKM	1	-0.0626792	0.111136	0.572763	DeCODE	O00746	Shin et al.	phenylalanine	HMDB0000159	ENSG00000103202	NME4	FALSE
128358	MR-link-2	M00064	phenylalanine	16857_2_RAB2A_RAB2A	16857_2_RAB2A_RAB2A	1	-0.0136974	0.0839841	0.870444	DeCODE	P61019	Shin et al.	phenylalanine	HMDB0000159	ENSG00000104388	RAB2A	FALSE
128359	MR-link-2	M00064	phenylalanine	16863_47_NANP_NANP	16863_47_NANP_NANP	1	0.0817755	0.0782694	0.296117	DeCODE	Q8TBE9	Shin et al.	phenylalanine	HMDB0000159	ENSG00000170191	NANP	FALSE
128360	MR-link-2	M00064	phenylalanine	16877_19_MSRB2_MSRB2	16877_19_MSRB2_MSRB2	1	0.0193942	0.0894119	0.82828	DeCODE	Q9Y3D2	Shin et al.	phenylalanine	HMDB0000159	ENSG00000148450	MSRB2	FALSE
128361	MR-link-2	M00064	phenylalanine	16883_57_RAB4A_RAB4A	16883_57_RAB4A_RAB4A	1	-0.0334305	0.0904499	0.711678	DeCODE	P20338	Shin et al.	phenylalanine	HMDB0000159	ENSG00000168118	RAB4A	FALSE
128362	MR-link-2	M00064	phenylalanine	16932_5_SULT1E1_SULT_1E	16932_5_SULT1E1_SULT_1E	1	-0.00673331	0.0841236	0.936205	DeCODE	P49888	Shin et al.	phenylalanine	HMDB0000159	ENSG00000109193	SULT1E1	FALSE
128363	MR-link-2	M00064	phenylalanine	17148_7_BLVRB_BLVRB	17148_7_BLVRB_BLVRB	1	0.0716712	0.0816327	0.379959	DeCODE	P30043	Shin et al.	phenylalanine	HMDB0000159	ENSG00000090013	BLVRB	FALSE
128364	MR-link-2	M00064	phenylalanine	17204_17_PNMT_PNMT	17204_17_PNMT_PNMT	1	-0.0973787	0.0817435	0.233547	DeCODE	Q3KPI0	Shin et al.	phenylalanine	HMDB0000159	ENSG00000007129	CEACAM21	FALSE
128365	MR-link-2	M00064	phenylalanine	17205_21_RAB5A_RAB5A	17205_21_RAB5A_RAB5A	1	-0.0032094	0.0788937	0.967551	DeCODE	P20339	Shin et al.	phenylalanine	HMDB0000159	ENSG00000144566	RAB5A	FALSE
128366	MR-link-2	M00064	phenylalanine	17209_27_SULT2B1_ST2B1	17209_27_SULT2B1_ST2B1	1	-0.0446755	0.0834998	0.592624	DeCODE	O00204	Shin et al.	phenylalanine	HMDB0000159	ENSG00000088002	SULT2B1	FALSE
128367	MR-link-2	M00064	phenylalanine	17325_10_GUK1_KGUA	17325_10_GUK1_KGUA	1	-0.00688767	0.0747459	0.926581	DeCODE	Q16774	Shin et al.	phenylalanine	HMDB0000159	ENSG00000143774	GUK1	FALSE
128368	MR-link-2	M00064	phenylalanine	17333_20_ACADM_ACADM	17333_20_ACADM_ACADM	1	0.0110075	0.0940023	0.906782	DeCODE	P11310	Shin et al.	phenylalanine	HMDB0000159	ENSG00000117054	ACADM	FALSE
128369	MR-link-2	M00064	phenylalanine	17357_33_SEPSECS_SPCS	17357_33_SEPSECS_SPCS	1	-0.0865666	0.088811	0.329695	DeCODE	Q9HD40	Shin et al.	phenylalanine	HMDB0000159	ENSG00000109618	SEPSECS	FALSE
128370	MR-link-2	M00064	phenylalanine	17398_55_HMOX1_HO_1	17398_55_HMOX1_HO_1	1	-0.0793009	0.0783079	0.311213	DeCODE	P09601	Shin et al.	phenylalanine	HMDB0000159	ENSG00000100292	HMOX1	FALSE
128371	MR-link-2	M00064	phenylalanine	17441_4_ALPI_Alkaline_phosphatase__intestine	17441_4_ALPI_Alkaline_phosphatase__intestine	1	0.00842055	0.0783424	0.914405	DeCODE	P09923	Shin et al.	phenylalanine	HMDB0000159	ENSG00000163295	ALPI	FALSE
128372	MR-link-2	M00064	phenylalanine	17450_51_HARS_Histidyl_tRNA_synthetase	17450_51_HARS_Histidyl_tRNA_synthetase	1	-0.0124833	0.0777307	0.872411	DeCODE	P12081	Shin et al.	phenylalanine	HMDB0000159	ENSG00000170445	HARS	FALSE
128373	MR-link-2	M00064	phenylalanine	17466_72_ACSF2_ACSF2	17466_72_ACSF2_ACSF2	1	0.00274249	0.115325	0.981028	DeCODE	Q96CM8	Shin et al.	phenylalanine	HMDB0000159	ENSG00000167107	ACSF2	FALSE
128374	MR-link-2	M00064	phenylalanine	17467_1_DHRS9_DHRS9	17467_1_DHRS9_DHRS9	1	-0.00878965	0.0794851	0.911947	DeCODE	Q9BPW9	Shin et al.	phenylalanine	HMDB0000159	ENSG00000073737	DHRS9	FALSE
128375	MR-link-2	M00064	phenylalanine	17495_141_SIRT3_SIR3	17495_141_SIRT3_SIR3	1	-0.115801	0.111658	0.299691	DeCODE	Q9NTG7	Shin et al.	phenylalanine	HMDB0000159	ENSG00000142082	SIRT3	FALSE
128376	MR-link-2	M00064	phenylalanine	17509_6_HPD_HPPD	17509_6_HPD_HPPD	1	-0.0316998	0.114701	0.782264	DeCODE	P32754	Shin et al.	phenylalanine	HMDB0000159	ENSG00000158104	HPD	FALSE
128377	MR-link-2	M00064	phenylalanine	17675_17_ACOT13_ACO13	17675_17_ACOT13_ACO13	1	-0.0249806	0.0828603	0.76305	DeCODE	Q9NPJ3	Shin et al.	phenylalanine	HMDB0000159	ENSG00000112304	ACOT13	FALSE
128378	MR-link-2	M00064	phenylalanine	17744_31_RAB11A_RB11A	17744_31_RAB11A_RB11A	1	0.0317886	0.0817107	0.697248	DeCODE	P62491	Shin et al.	phenylalanine	HMDB0000159	ENSG00000103769	RAB11A	FALSE
128379	MR-link-2	M00064	phenylalanine	17752_24_ARG2_Arginase	17752_24_ARG2_Arginase	1	0.111602	0.082134	0.174217	DeCODE	P78540	Shin et al.	phenylalanine	HMDB0000159	ENSG00000081181	ARG2	FALSE
128380	MR-link-2	M00064	phenylalanine	17789_1_QPRT_NADC	17789_1_QPRT_NADC	1	0.00160181	0.0932558	0.986296	DeCODE	Q15274	Shin et al.	phenylalanine	HMDB0000159	ENSG00000103485	QPRT	FALSE
128381	MR-link-2	M00064	phenylalanine	17792_158_ALDH5A1_SSDH	17792_158_ALDH5A1_SSDH	1	-0.13922	0.0842344	0.0983774	DeCODE	P51649	Shin et al.	phenylalanine	HMDB0000159	ENSG00000112294	ALDH5A1	FALSE
128382	MR-link-2	M00064	phenylalanine	17814_8_BPNT1_BPNT1	17814_8_BPNT1_BPNT1	1	-0.0501396	0.0749042	0.503251	DeCODE	O95861	Shin et al.	phenylalanine	HMDB0000159	ENSG00000162813	BPNT1	FALSE
128383	MR-link-2	M00064	phenylalanine	17822_57_RERG_RERG	17822_57_RERG_RERG	1	-0.0672087	0.0812437	0.408097	DeCODE	Q96A58	Shin et al.	phenylalanine	HMDB0000159	ENSG00000134533	RERG	FALSE
128384	MR-link-2	M00064	phenylalanine	17843_30_PPCS_PPCS	17843_30_PPCS_PPCS	1	-0.0185668	0.0778041	0.811389	DeCODE	Q9HAB8	Shin et al.	phenylalanine	HMDB0000159	ENSG00000127125	PPCS	FALSE
128385	MR-link-2	M00064	phenylalanine	17857_6_ACADL_ACADL	17857_6_ACADL_ACADL	1	-0.11549	0.0838776	0.168548	DeCODE	P28330	Shin et al.	phenylalanine	HMDB0000159	ENSG00000115361	ACADL	FALSE
128386	MR-link-2	M00064	phenylalanine	18170_46_PYCR1_P5CR1	18170_46_PYCR1_P5CR1	1	0.0114673	0.0820045	0.888789	DeCODE	P32322	Shin et al.	phenylalanine	HMDB0000159	ENSG00000183010	PYCR1	FALSE
128387	MR-link-2	M00064	phenylalanine	18178_13_SARS_SYSC	18178_13_SARS_SYSC	1	-0.0578214	0.0787362	0.462724	DeCODE	P49591	Shin et al.	phenylalanine	HMDB0000159	ENSG00000031698	SARS	FALSE
128388	MR-link-2	M00064	phenylalanine	18179_56_SMS_SPSY	18179_56_SMS_SPSY	1	0.00976116	0.0824109	0.905715	DeCODE	P52788	Shin et al.	phenylalanine	HMDB0000159	ENSG00000102172	SMS	FALSE
128389	MR-link-2	M00064	phenylalanine	18184_28_GMPS_GUAA	18184_28_GMPS_GUAA	1	-0.0268011	0.0756828	0.723246	DeCODE	P49915	Shin et al.	phenylalanine	HMDB0000159	ENSG00000163655	GMPS	FALSE
128390	MR-link-2	M00064	phenylalanine	18186_15_TARS_SYTC	18186_15_TARS_SYTC	1	-0.0347778	0.0799595	0.663604	DeCODE	P26639	Shin et al.	phenylalanine	HMDB0000159	ENSG00000113407	TARS	FALSE
128391	MR-link-2	M00064	phenylalanine	18187_16_ASPA_ACY2	18187_16_ASPA_ACY2	1	-0.115712	0.0810674	0.153478	DeCODE	P45381	Shin et al.	phenylalanine	HMDB0000159	ENSG00000108381	ASPA	FALSE
128392	MR-link-2	M00064	phenylalanine	18188_12_GATM_GATM	18188_12_GATM_GATM	1	-0.0615869	0.0793247	0.437518	DeCODE	P50440	Shin et al.	phenylalanine	HMDB0000159	ENSG00000171766	GATM	FALSE
128393	MR-link-2	M00064	phenylalanine	18197_97_CKMT2_KCRS	18197_97_CKMT2_KCRS	1	-0.00512006	0.0783372	0.947888	DeCODE	P17540	Shin et al.	phenylalanine	HMDB0000159	ENSG00000131730	CKMT2	FALSE
128394	MR-link-2	M00064	phenylalanine	18232_42_PIP4K2B_PI42B	18232_42_PIP4K2B_PI42B	1	-0.0205375	0.0768968	0.789408	DeCODE	P78356	Shin et al.	phenylalanine	HMDB0000159	ENSG00000276293	PIP4K2B	FALSE
128395	MR-link-2	M00064	phenylalanine	18297_8_MRAS_RASM	18297_8_MRAS_RASM	1	-0.0193868	0.083312	0.815993	DeCODE	Q8IXB1	Shin et al.	phenylalanine	HMDB0000159	ENSG00000077232	DNAJC10	FALSE
128396	MR-link-2	M00064	phenylalanine	18309_18_CS_CISY	18309_18_CS_CISY	1	0.0206318	0.0988954	0.834743	DeCODE	O75390	Shin et al.	phenylalanine	HMDB0000159	ENSG00000062485	CS	FALSE
128397	MR-link-2	M00064	phenylalanine	18322_15_JMJD6_JMJD6	18322_15_JMJD6_JMJD6	1	-0.0449351	0.0837378	0.591532	DeCODE	Q6NYC1	Shin et al.	phenylalanine	HMDB0000159	ENSG00000070495	JMJD6	FALSE
128398	MR-link-2	M00064	phenylalanine	18324_61_SUOX_SUOX	18324_61_SUOX_SUOX	1	0.020921	0.083078	0.801177	DeCODE	P51687	Shin et al.	phenylalanine	HMDB0000159	ENSG00000139531	SUOX	FALSE
128399	MR-link-2	M00064	phenylalanine	18328_36_PYCR2_P5CR2	18328_36_PYCR2_P5CR2	1	-0.0216916	0.0787196	0.78289	DeCODE	Q96C36	Shin et al.	phenylalanine	HMDB0000159	ENSG00000143811	PYCR2	FALSE
128400	MR-link-2	M00064	phenylalanine	18329_4_PRPS2_PRPS2	18329_4_PRPS2_PRPS2	1	-0.122398	0.0805749	0.128747	DeCODE	P11908	Shin et al.	phenylalanine	HMDB0000159	ENSG00000101911	PRPS2	FALSE
128401	MR-link-2	M00064	phenylalanine	18338_26_IDH1_IDH	18338_26_IDH1_IDH	1	0.00797689	0.078483	0.919044	DeCODE	O75874	Shin et al.	phenylalanine	HMDB0000159	ENSG00000138413	IDH1	FALSE
128402	MR-link-2	M00064	phenylalanine	18342_2_PSAT1_SERC	18342_2_PSAT1_SERC	1	-0.0468001	0.0834467	0.574908	DeCODE	Q9Y617	Shin et al.	phenylalanine	HMDB0000159	ENSG00000135069	PSAT1	FALSE
128403	MR-link-2	M00064	phenylalanine	18382_109_COMT_Catechol_O_methyltransferase	18382_109_COMT_Catechol_O_methyltransferase	1	-0.0477723	0.0964225	0.620284	DeCODE	P21964	Shin et al.	phenylalanine	HMDB0000159	ENSG00000093010	COMT	FALSE
128404	MR-link-2	M00064	phenylalanine	18398_1_AKR1D1_AK1D1	18398_1_AKR1D1_AK1D1	1	-0.0613216	0.0793934	0.439891	DeCODE	P51857	Shin et al.	phenylalanine	HMDB0000159	ENSG00000122787	AKR1D1	FALSE
128405	MR-link-2	M00064	phenylalanine	18401_18_ALKBH3_ALKB3	18401_18_ALKBH3_ALKB3	1	-0.0745834	0.0806006	0.354786	DeCODE	Q96Q83	Shin et al.	phenylalanine	HMDB0000159	ENSG00000166199	ALKBH3	FALSE
128406	MR-link-2	M00064	phenylalanine	18403_25_AMPD2_AMPD2	18403_25_AMPD2_AMPD2	1	-0.0934102	0.0764536	0.221787	DeCODE	Q01433	Shin et al.	phenylalanine	HMDB0000159	ENSG00000116337	AMPD2	FALSE
128407	MR-link-2	M00064	phenylalanine	18422_41_MVD_ERG19	18422_41_MVD_ERG19	1	0.0396634	0.0800411	0.620221	DeCODE	P53602	Shin et al.	phenylalanine	HMDB0000159	ENSG00000167508	MVD	FALSE
128408	MR-link-2	M00064	phenylalanine	18432_32_RALB_RALB	18432_32_RALB_RALB	1	-0.00280849	0.0784322	0.971436	DeCODE	P11234	Shin et al.	phenylalanine	HMDB0000159	ENSG00000144118	RALB	FALSE
128409	MR-link-2	M00064	phenylalanine	18900_37_HRAS_H_ras__WT_	18900_37_HRAS_H_ras__WT_	1	-0.0237664	0.0805288	0.767895	DeCODE	P01112	Shin et al.	phenylalanine	HMDB0000159	ENSG00000174775	HRAS	FALSE
128410	MR-link-2	M00064	phenylalanine	18917_53_AMY2A_Pancreatic_alpha_amylase	18917_53_AMY2A_Pancreatic_alpha_amylase	1	0.0675783	0.079196	0.393491	DeCODE	P04746	Shin et al.	phenylalanine	HMDB0000159	ENSG00000243480	AMY2A	FALSE
128411	MR-link-2	M00064	phenylalanine	19114_8_TK2_KITM	19114_8_TK2_KITM	1	0.0757942	0.084058	0.367222	DeCODE	O00142	Shin et al.	phenylalanine	HMDB0000159	ENSG00000166548	TK2	FALSE
128412	MR-link-2	M00064	phenylalanine	19207_119_ADK_ADK	19207_119_ADK_ADK	1	-0.0387213	0.0763077	0.611849	DeCODE	P55263	Shin et al.	phenylalanine	HMDB0000159	ENSG00000156110	ADK	FALSE
128413	MR-link-2	M00064	phenylalanine	19222_124_RAB5B_RAB5B	19222_124_RAB5B_RAB5B	1	-0.0027329	0.0771434	0.97174	DeCODE	P61020	Shin et al.	phenylalanine	HMDB0000159	ENSG00000111540	RAB5B	FALSE
128414	MR-link-2	M00064	phenylalanine	19223_6_RAB1A_RAB1A	19223_6_RAB1A_RAB1A	1	0.0728735	0.0964205	0.449776	DeCODE	P62820	Shin et al.	phenylalanine	HMDB0000159	ENSG00000138069	RAB1A	FALSE
128415	MR-link-2	M00064	phenylalanine	19239_5_ARF1_ARF1	19239_5_ARF1_ARF1	1	0.0907035	0.0815532	0.266052	DeCODE	P84077	Shin et al.	phenylalanine	HMDB0000159	ENSG00000143761	ARF1	FALSE
128416	MR-link-2	M00064	phenylalanine	19249_18_KARS_SYK	19249_18_KARS_SYK	1	0.0404489	0.0756291	0.592766	DeCODE	Q15046	Shin et al.	phenylalanine	HMDB0000159	ENSG00000065427	KARS	FALSE
128417	MR-link-2	M00064	phenylalanine	19253_82_RAB2B_RAB2B	19253_82_RAB2B_RAB2B	1	-0.0783409	0.0957482	0.413245	DeCODE	Q8WUD1	Shin et al.	phenylalanine	HMDB0000159	ENSG00000129472	RAB2B	FALSE
128418	MR-link-2	M00064	phenylalanine	19254_125_GMPR_GMPR1	19254_125_GMPR_GMPR1	1	-0.0292164	0.0810292	0.718424	DeCODE	P36959	Shin et al.	phenylalanine	HMDB0000159	ENSG00000137198	GMPR	FALSE
128419	MR-link-2	M00064	phenylalanine	19258_24_GCDH_GCDH	19258_24_GCDH_GCDH	1	-0.0506644	0.108682	0.641092	DeCODE	Q92947	Shin et al.	phenylalanine	HMDB0000159	ENSG00000105607	GCDH	FALSE
128420	MR-link-2	M00064	phenylalanine	19262_219_ACADVL_ACADV	19262_219_ACADVL_ACADV	1	0.0107866	0.0992363	0.913444	DeCODE	P49748	Shin et al.	phenylalanine	HMDB0000159	ENSG00000072778	ACADVL	FALSE
128421	MR-link-2	M00064	phenylalanine	19270_26_YARS_SYYC	19270_26_YARS_SYYC	1	-0.021526	0.0777539	0.781897	DeCODE	P54577	Shin et al.	phenylalanine	HMDB0000159	ENSG00000134684	YARS	FALSE
128422	MR-link-2	M00064	phenylalanine	19278_19_RAB1B_RAB1B	19278_19_RAB1B_RAB1B	1	0.00961212	0.0790469	0.903216	DeCODE	Q9H0U4	Shin et al.	phenylalanine	HMDB0000159	ENSG00000174903	RAB1B	FALSE
128423	MR-link-2	M00064	phenylalanine	19365_11_BCAT2_BCAT2	19365_11_BCAT2_BCAT2	1	0.0157968	0.103948	0.879212	DeCODE	O15382	Shin et al.	phenylalanine	HMDB0000159	ENSG00000105552	BCAT2	FALSE
128424	MR-link-2	M00064	phenylalanine	19376_74_NNMT_NNMT	19376_74_NNMT_NNMT	1	-0.0100625	0.0814113	0.901631	DeCODE	P40261	Shin et al.	phenylalanine	HMDB0000159	ENSG00000166741	NNMT	FALSE
128425	MR-link-2	M00064	phenylalanine	19446_1_GMPR2_GMPR2	19446_1_GMPR2_GMPR2	1	-0.0307351	0.0776492	0.692238	DeCODE	Q9P2T1	Shin et al.	phenylalanine	HMDB0000159	ENSG00000100938	GMPR2	FALSE
128426	MR-link-2	M00064	phenylalanine	19448_104_UPP1_UPP1	19448_104_UPP1_UPP1	1	-0.0241963	0.0772425	0.75409	DeCODE	Q16831	Shin et al.	phenylalanine	HMDB0000159	ENSG00000183696	UPP1	FALSE
128427	MR-link-2	M00064	phenylalanine	19467_3_RBKS_RBSK	19467_3_RBKS_RBSK	1	-0.0373736	0.0796579	0.638944	DeCODE	Q9H477	Shin et al.	phenylalanine	HMDB0000159	ENSG00000171174	RBKS	FALSE
128428	MR-link-2	M00064	phenylalanine	19483_16_KDSR_KDSR	19483_16_KDSR_KDSR	1	-0.0899114	0.0854005	0.292423	DeCODE	Q06136	Shin et al.	phenylalanine	HMDB0000159	ENSG00000119537	KDSR	FALSE
128429	MR-link-2	M00064	phenylalanine	19496_1_NPL_NPL	19496_1_NPL_NPL	1	0.00716891	0.0790199	0.927713	DeCODE	Q9BXD5	Shin et al.	phenylalanine	HMDB0000159	ENSG00000135838	NPL	FALSE
128430	MR-link-2	M00064	phenylalanine	19504_22_DTYMK_KTHY	19504_22_DTYMK_KTHY	1	-0.0216708	0.0773298	0.779295	DeCODE	P23919	Shin et al.	phenylalanine	HMDB0000159	ENSG00000168393	DTYMK	FALSE
128431	MR-link-2	M00064	phenylalanine	19506_6_GLYAT_GLYAT	19506_6_GLYAT_GLYAT	1	-0.045831	0.0747397	0.539739	DeCODE	Q6IB77	Shin et al.	phenylalanine	HMDB0000159	ENSG00000149124	GLYAT	FALSE
128432	MR-link-2	M00064	phenylalanine	19518_12_HK3_HXK3	19518_12_HK3_HXK3	1	-0.0534022	0.0781983	0.494665	DeCODE	P52790	Shin et al.	phenylalanine	HMDB0000159	ENSG00000160883	HK3	FALSE
128433	MR-link-2	M00064	phenylalanine	2622_18_HMOX2_HO_2	2622_18_HMOX2_HO_2	1	-0.0402355	0.0941893	0.66925	DeCODE	P30519	Shin et al.	phenylalanine	HMDB0000159	ENSG00000103415	HMOX2	FALSE
128434	MR-link-2	M00064	phenylalanine	2642_4_PAFAH1B2_PAFAH_beta_subunit	2642_4_PAFAH1B2_PAFAH_beta_subunit	1	-0.0269693	0.0765867	0.724733	DeCODE	P68402	Shin et al.	phenylalanine	HMDB0000159	ENSG00000168092	PAFAH1B2	FALSE
128435	MR-link-2	M00064	phenylalanine	2870_29_RAC1_RAC1	2870_29_RAC1_RAC1	1	-0.0305293	0.0789416	0.698954	DeCODE	P63000	Shin et al.	phenylalanine	HMDB0000159	ENSG00000136238	RAC1	FALSE
128436	MR-link-2	M00064	phenylalanine	2943_5_CYP3A4_Cytochrome_P450_3A4	2943_5_CYP3A4_Cytochrome_P450_3A4	1	-0.0794903	0.0821664	0.333329	DeCODE	P08684	Shin et al.	phenylalanine	HMDB0000159	ENSG00000160868	CYP3A4	FALSE
128437	MR-link-2	M00064	phenylalanine	2991_9_IL1R1_IL_1_sRI	2991_9_IL1R1_IL_1_sRI	1	-0.0524479	0.0835947	0.530393	DeCODE	P14778	Shin et al.	phenylalanine	HMDB0000159	ENSG00000115594	IL1R1	FALSE
128438	MR-link-2	M00064	phenylalanine	2993_1_IL18RAP_IL_18_Rb	2993_1_IL18RAP_IL_18_Rb	1	-0.0558092	0.0812361	0.492083	DeCODE	O95256	Shin et al.	phenylalanine	HMDB0000159	ENSG00000115607	IL18RAP	FALSE
128439	MR-link-2	M00064	phenylalanine	2994_71_IL1RL2_IL_1Rrp2	2994_71_IL1RL2_IL_1Rrp2	1	-0.0205162	0.0842691	0.807649	DeCODE	Q9HB29	Shin et al.	phenylalanine	HMDB0000159	ENSG00000115598	IL1RL2	FALSE
128440	MR-link-2	M00064	phenylalanine	3182_38_ENTPD1_CD39	3182_38_ENTPD1_CD39	1	-0.0631945	0.0800442	0.429823	DeCODE	P49961	Shin et al.	phenylalanine	HMDB0000159	ENSG00000138185	ENTPD1	FALSE
128441	MR-link-2	M00064	phenylalanine	3192_3_CNDP2_Glutamate_carboxypeptidase	3192_3_CNDP2_Glutamate_carboxypeptidase	1	-0.079688	0.0842377	0.344154	DeCODE	Q96KP4	Shin et al.	phenylalanine	HMDB0000159	ENSG00000133313	CNDP2	FALSE
128442	MR-link-2	M00064	phenylalanine	3232_28_ACP5_TrATPase	3232_28_ACP5_TrATPase	1	-0.0559889	0.153677	0.715613	DeCODE	P13686	Shin et al.	phenylalanine	HMDB0000159	ENSG00000102575	ACP5	FALSE
128443	MR-link-2	M00064	phenylalanine	3343_1_ACY1_Aminoacylase_1	3343_1_ACY1_Aminoacylase_1	1	-0.0942766	0.0831011	0.256593	DeCODE	Q03154	Shin et al.	phenylalanine	HMDB0000159	ENSG00000114786	ACY1	FALSE
128444	MR-link-2	M00064	phenylalanine	3583_54_ARSA_Arylsulfatase_A	3583_54_ARSA_Arylsulfatase_A	1	0.161905	0.0909249	0.0749711	DeCODE	P15289	Shin et al.	phenylalanine	HMDB0000159	ENSG00000100299	ARSA	FALSE
128445	MR-link-2	M00064	phenylalanine	3761_4_PTGS2_COX_2	3761_4_PTGS2_COX_2	1	0.0282402	0.0800607	0.724288	DeCODE	P35354	Shin et al.	phenylalanine	HMDB0000159	ENSG00000073756	PTGS2	FALSE
128446	MR-link-2	M00064	phenylalanine	3800_71_CKB_CK_BB	3800_71_CKB_CK_BB	1	0.0304685	0.0997984	0.760137	DeCODE	P12277	Shin et al.	phenylalanine	HMDB0000159	ENSG00000166165	CKB	FALSE
128447	MR-link-2	M00064	phenylalanine	3848_14_GAPDH_GAPDH__liver	3848_14_GAPDH_GAPDH__liver	1	-0.0549324	0.0806464	0.495776	DeCODE	P04406	Shin et al.	phenylalanine	HMDB0000159	ENSG00000111640	GAPDH	FALSE
128448	MR-link-2	M00064	phenylalanine	3890_8_LDHB_LDH_H_1	3890_8_LDHB_LDH_H_1	1	0.0322122	0.0756393	0.670205	DeCODE	P07195	Shin et al.	phenylalanine	HMDB0000159	ENSG00000111716	LDHB	FALSE
128449	MR-link-2	M00064	phenylalanine	4234_8_IL1RL1_IL_1_R4	4234_8_IL1RL1_IL_1_R4	1	-0.0296398	0.0794903	0.709243	DeCODE	Q01638	Shin et al.	phenylalanine	HMDB0000159	ENSG00000115602	IL1RL1	FALSE
128450	MR-link-2	M00064	phenylalanine	4294_16_SPHK1_Sphingosine_kinase_1	4294_16_SPHK1_Sphingosine_kinase_1	1	-0.056157	0.077811	0.470472	DeCODE	Q9NYA1	Shin et al.	phenylalanine	HMDB0000159	ENSG00000176170	SPHK1	FALSE
128451	MR-link-2	M00064	phenylalanine	4301_58_TK1_Thymidine_kinase	4301_58_TK1_Thymidine_kinase	1	-0.0507568	0.0798599	0.525055	DeCODE	P04183	Shin et al.	phenylalanine	HMDB0000159	ENSG00000167900	TK1	FALSE
128452	MR-link-2	M00064	phenylalanine	4435_66_ENPP7_ENPP7	4435_66_ENPP7_ENPP7	1	-0.106339	0.0811496	0.190057	DeCODE	Q6UWV6	Shin et al.	phenylalanine	HMDB0000159	ENSG00000182156	ENPP7	FALSE
128453	MR-link-2	M00064	phenylalanine	4436_1_ENTPD3_ENTP3	4436_1_ENTPD3_ENTP3	1	-0.0438657	0.0849314	0.605517	DeCODE	O75355	Shin et al.	phenylalanine	HMDB0000159	ENSG00000168032	ENTPD3	FALSE
128454	MR-link-2	M00064	phenylalanine	4437_56_ENTPD5_ENTP5	4437_56_ENTPD5_ENTP5	1	-0.103202	0.0883904	0.242978	DeCODE	O75356	Shin et al.	phenylalanine	HMDB0000159	ENSG00000187097	ENTPD5	FALSE
128455	MR-link-2	M00064	phenylalanine	4468_21_SPHK2_SPHK2	4468_21_SPHK2_SPHK2	1	-0.0720336	0.079777	0.36656	DeCODE	Q9NRA0	Shin et al.	phenylalanine	HMDB0000159	ENSG00000063176	SPHK2	FALSE
128456	MR-link-2	M00064	phenylalanine	4535_50_BST1_BST1	4535_50_BST1_BST1	1	-0.0535703	0.0919533	0.560175	DeCODE	Q10588	Shin et al.	phenylalanine	HMDB0000159	ENSG00000109743	BST1	FALSE
128457	MR-link-2	M00064	phenylalanine	4559_64_KYNU_KYNU	4559_64_KYNU_KYNU	1	-0.00392431	0.0776969	0.959718	DeCODE	Q16719	Shin et al.	phenylalanine	HMDB0000159	ENSG00000115919	KYNU	FALSE
128458	MR-link-2	M00064	phenylalanine	4965_27_ATP5B_ATP_synthase_beta_chain	4965_27_ATP5B_ATP_synthase_beta_chain	1	0.000443229	0.0800466	0.995582	DeCODE	P06576	Shin et al.	phenylalanine	HMDB0000159	ENSG00000110955	ATP5B	FALSE
128459	MR-link-2	M00064	phenylalanine	5011_11_NAMPT_PBEF	5011_11_NAMPT_PBEF	1	0.0473982	0.0822527	0.564445	DeCODE	P43490	Shin et al.	phenylalanine	HMDB0000159	ENSG00000105835	NAMPT	FALSE
128460	MR-link-2	M00064	phenylalanine	5015_15_PLA2G7_PAFAH	5015_15_PLA2G7_PAFAH	1	-0.103644	0.0822926	0.207866	DeCODE	Q13093	Shin et al.	phenylalanine	HMDB0000159	ENSG00000146070	PLA2G7	FALSE
128461	MR-link-2	M00064	phenylalanine	5020_50_PGK1_phosphoglycerate_kinase_1	5020_50_PGK1_phosphoglycerate_kinase_1	1	-0.0286188	0.0788631	0.716685	DeCODE	P00558	Shin et al.	phenylalanine	HMDB0000159	ENSG00000102144	PGK1	FALSE
128462	MR-link-2	M00064	phenylalanine	5030_52_SIRT2_SIRT2	5030_52_SIRT2_SIRT2	1	0.0544534	0.0845867	0.519732	DeCODE	Q8IXJ6	Shin et al.	phenylalanine	HMDB0000159	ENSG00000068903	SIRT2	FALSE
128463	MR-link-2	M00064	phenylalanine	5082_51_IL1RAPL2_IL_1_sR9	5082_51_IL1RAPL2_IL_1_sR9	1	-0.0689933	0.0801987	0.389635	DeCODE	Q9NP60	Shin et al.	phenylalanine	HMDB0000159	ENSG00000189108	IL1RAPL2	FALSE
128464	MR-link-2	M00064	phenylalanine	5229_90_IMPDH1_IMDH1	5229_90_IMPDH1_IMDH1	1	0.0387347	0.0771527	0.615631	DeCODE	P20839	Shin et al.	phenylalanine	HMDB0000159	ENSG00000106348	IMPDH1	FALSE
128465	MR-link-2	M00064	phenylalanine	5250_53_IMPDH2_IMDH2	5250_53_IMPDH2_IMDH2	1	-0.00945718	0.0810575	0.90712	DeCODE	P12268	Shin et al.	phenylalanine	HMDB0000159	ENSG00000178035	IMPDH2	FALSE
128466	MR-link-2	M00064	phenylalanine	5456_59_CNDP1_CNDP1	5456_59_CNDP1_CNDP1	1	-0.0688824	0.0822546	0.402351	DeCODE	Q96KN2	Shin et al.	phenylalanine	HMDB0000159	ENSG00000150656	CNDP1	FALSE
128467	MR-link-2	M00064	phenylalanine	5478_50_FOLH1_PSMA	5478_50_FOLH1_PSMA	1	-0.104394	0.0794202	0.188694	DeCODE	Q04609	Shin et al.	phenylalanine	HMDB0000159	ENSG00000086205	FOLH1	FALSE
128468	MR-link-2	M00064	phenylalanine	5620_13_PAM_AMD	5620_13_PAM_AMD	1	-0.00786824	0.0799327	0.921586	DeCODE	P19021	Shin et al.	phenylalanine	HMDB0000159	ENSG00000145730	PAM	FALSE
128469	MR-link-2	M00064	phenylalanine	5742_14_ACP6_PPA6	5742_14_ACP6_PPA6	1	-0.0972213	0.0790144	0.218538	DeCODE	Q9NPH0	Shin et al.	phenylalanine	HMDB0000159	ENSG00000162836	ACP6	FALSE
128470	MR-link-2	M00064	phenylalanine	5843_60_EHMT2_NG36	5843_60_EHMT2_NG36	1	-0.0958805	0.0899042	0.286209	DeCODE	Q96KQ7	Shin et al.	phenylalanine	HMDB0000159	ENSG00000204371	EHMT2	FALSE
128471	MR-link-2	M00064	phenylalanine	5867_60_ARG1_ARGI1	5867_60_ARG1_ARGI1	1	-0.0995915	0.0746122	0.181946	DeCODE	P05089	Shin et al.	phenylalanine	HMDB0000159	ENSG00000118520	ARG1	FALSE
128472	MR-link-2	M00064	phenylalanine	5909_51_NME1_Nucleoside_diphosphate_kinase_A	5909_51_NME1_Nucleoside_diphosphate_kinase_A	1	-0.0569473	0.0849184	0.502468	DeCODE	P15531	Shin et al.	phenylalanine	HMDB0000159	ENSG00000239672	NME1	FALSE
128473	MR-link-2	M00064	phenylalanine	6077_63_CECR1_CECR1	6077_63_CECR1_CECR1	1	0.0536077	0.0850779	0.528629	DeCODE	Q9NZK5	Shin et al.	phenylalanine	HMDB0000159	ENSG00000093072	CECR1	FALSE
128474	MR-link-2	M00064	phenylalanine	6221_1_ADPGK_ADPGK	6221_1_ADPGK_ADPGK	1	0.0477712	0.0824575	0.562358	DeCODE	Q9BRR6	Shin et al.	phenylalanine	HMDB0000159	ENSG00000159322	ADPGK	FALSE
128475	MR-link-2	M00064	phenylalanine	6431_68_PCYOX1_PCYOX	6431_68_PCYOX1_PCYOX	1	-0.0785113	0.0846609	0.353738	DeCODE	Q9UHG3	Shin et al.	phenylalanine	HMDB0000159	ENSG00000116005	PCYOX1	FALSE
128476	MR-link-2	M00064	phenylalanine	6434_18_AOC2_Amine_oxidase	6434_18_AOC2_Amine_oxidase	1	-0.0511881	0.0881842	0.5616	DeCODE	O75106	Shin et al.	phenylalanine	HMDB0000159	ENSG00000131480	AOC2	FALSE
128477	MR-link-2	M00064	phenylalanine	6480_1_CANT1_CANT1	6480_1_CANT1_CANT1	1	-0.0883192	0.082091	0.281986	DeCODE	Q8WVQ1	Shin et al.	phenylalanine	HMDB0000159	ENSG00000171302	CANT1	FALSE
128478	MR-link-2	M00064	phenylalanine	6706_18_ALPPL2_PPBN	6706_18_ALPPL2_PPBN	1	-0.102464	0.0976258	0.29392	DeCODE	P10696	Shin et al.	phenylalanine	HMDB0000159	ENSG00000163286	ALPPL2	FALSE
128479	MR-link-2	M00064	phenylalanine	6715_63_ALPPL2_PPBN	6715_63_ALPPL2_PPBN	1	-0.062236	0.114073	0.585356	DeCODE	P10696	Shin et al.	phenylalanine	HMDB0000159	ENSG00000163286	ALPPL2	FALSE
128480	MR-link-2	M00064	phenylalanine	6923_1_PLOD2_PLOD2	6923_1_PLOD2_PLOD2	1	0.0603705	0.0978299	0.537171	DeCODE	O00469	Shin et al.	phenylalanine	HMDB0000159	ENSG00000152952	PLOD2	FALSE
128481	MR-link-2	M00064	phenylalanine	6998_106_ASPH_HAAH	6998_106_ASPH_HAAH	1	0.105711	0.0861862	0.219994	DeCODE	Q12797	Shin et al.	phenylalanine	HMDB0000159	ENSG00000198363	ASPH	FALSE
128482	MR-link-2	M00064	phenylalanine	7137_8_MSRA_MSRA	7137_8_MSRA_MSRA	1	-0.0648816	0.0813349	0.42504	DeCODE	Q9UJ68	Shin et al.	phenylalanine	HMDB0000159	ENSG00000175806	MSRA	FALSE
128483	MR-link-2	M00064	phenylalanine	7206_20_FBP1_F16P1	7206_20_FBP1_F16P1	1	-0.126634	0.0820438	0.122711	DeCODE	P09467	Shin et al.	phenylalanine	HMDB0000159	ENSG00000165140	FBP1	FALSE
128484	MR-link-2	M00064	phenylalanine	7267_2_SPTLC2_LCB2	7267_2_SPTLC2_LCB2	1	0.0271282	0.0946361	0.774374	DeCODE	O15270	Shin et al.	phenylalanine	HMDB0000159	ENSG00000100596	SPTLC2	FALSE
128485	MR-link-2	M00064	phenylalanine	7761_125_CHKB_CHKB	7761_125_CHKB_CHKB	1	0.0777591	0.0782315	0.320242	DeCODE	Q9Y259	Shin et al.	phenylalanine	HMDB0000159	ENSG00000100288	CHKB	FALSE
128486	MR-link-2	M00064	phenylalanine	7824_88_MSRB3_MSRB3	7824_88_MSRB3_MSRB3	1	-0.0958155	0.0896074	0.284943	DeCODE	Q8IXL7	Shin et al.	phenylalanine	HMDB0000159	ENSG00000174099	MSRB3	FALSE
128487	MR-link-2	M00064	phenylalanine	7825_7_ABHD12_ABD12	7825_7_ABHD12_ABD12	1	0.0190841	0.0867815	0.825941	DeCODE	Q8N2K0	Shin et al.	phenylalanine	HMDB0000159	ENSG00000100997	ABHD12	FALSE
128488	MR-link-2	M00064	phenylalanine	7879_12_CYP3A4_Cytochrome_P450_3A4	7879_12_CYP3A4_Cytochrome_P450_3A4	1	-0.0181151	0.0852659	0.831753	DeCODE	P08684	Shin et al.	phenylalanine	HMDB0000159	ENSG00000160868	CYP3A4	FALSE
128489	MR-link-2	M00064	phenylalanine	7886_26_SPTLC1_SPTC1	7886_26_SPTLC1_SPTC1	1	-0.0332918	0.0821896	0.685432	DeCODE	O15269	Shin et al.	phenylalanine	HMDB0000159	ENSG00000090054	SPTLC1	FALSE
128490	MR-link-2	M00064	phenylalanine	7986_98_NAALAD2_NALD2	7986_98_NAALAD2_NALD2	1	-0.117882	0.0794661	0.137963	DeCODE	Q9Y3Q0	Shin et al.	phenylalanine	HMDB0000159	ENSG00000077616	NAALAD2	FALSE
128491	MR-link-2	M00064	phenylalanine	7999_23_ENTPD1_CD39	7999_23_ENTPD1_CD39	1	-0.00250164	0.0797496	0.974976	DeCODE	P49961	Shin et al.	phenylalanine	HMDB0000159	ENSG00000138185	ENTPD1	FALSE
128492	MR-link-2	M00064	phenylalanine	8004_15_GAPDHS_G3PT	8004_15_GAPDHS_G3PT	1	-0.0718891	0.0790405	0.363075	DeCODE	O14556	Shin et al.	phenylalanine	HMDB0000159	ENSG00000105679	GAPDHS	FALSE
128493	MR-link-2	M00064	phenylalanine	8011_96_PAPL_PAPL	8011_96_PAPL_PAPL	1	-0.0896248	0.104114	0.389328	DeCODE	Q6ZNF0	Shin et al.	phenylalanine	HMDB0000159	ENSG00000183760	ACP7	FALSE
128494	MR-link-2	M00064	phenylalanine	8269_327_ARSK_ARSK	8269_327_ARSK_ARSK	1	-0.0953355	0.196598	0.627729	DeCODE	Q6UWY0	Shin et al.	phenylalanine	HMDB0000159	ENSG00000164291	ARSK	FALSE
128495	MR-link-2	M00064	phenylalanine	8325_37_ADH4_ADH4	8325_37_ADH4_ADH4	1	-0.099244	0.0804756	0.217495	DeCODE	P08319	Shin et al.	phenylalanine	HMDB0000159	ENSG00000198099	ADH4	FALSE
128496	MR-link-2	M00064	phenylalanine	8328_9_ETNK1_EKI1	8328_9_ETNK1_EKI1	1	-0.0184372	0.0812093	0.820398	DeCODE	Q9HBU6	Shin et al.	phenylalanine	HMDB0000159	ENSG00000139163	ETNK1	FALSE
128497	MR-link-2	M00064	phenylalanine	8396_42_FAAH2_FAAH2	8396_42_FAAH2_FAAH2	1	0.0508051	0.0834278	0.542544	DeCODE	Q6GMR7	Shin et al.	phenylalanine	HMDB0000159	ENSG00000165591	FAAH2	FALSE
128498	MR-link-2	M00064	phenylalanine	8569_147_ARL8B_ARL8B	8569_147_ARL8B_ARL8B	1	-0.0274851	0.0818293	0.736959	DeCODE	Q9NVJ2	Shin et al.	phenylalanine	HMDB0000159	ENSG00000134108	ARL8B	FALSE
128499	MR-link-2	M00064	phenylalanine	8932_1_ENTPD6_ENTP6	8932_1_ENTPD6_ENTP6	1	-0.0425544	0.0783445	0.587012	DeCODE	O75354	Shin et al.	phenylalanine	HMDB0000159	ENSG00000197586	ENTPD6	FALSE
128500	MR-link-2	M00064	phenylalanine	9000_177_SLC3A1_SLC31	9000_177_SLC3A1_SLC31	1	-0.00365855	0.0870804	0.966488	DeCODE	Q07837	Shin et al.	phenylalanine	HMDB0000159	ENSG00000138079	SLC3A1	FALSE
128501	MR-link-2	M00064	phenylalanine	9045_3_SLC27A2_S27A2	9045_3_SLC27A2_S27A2	1	-0.0206116	0.0783178	0.792413	DeCODE	O14975	Shin et al.	phenylalanine	HMDB0000159	ENSG00000140284	SLC27A2	FALSE
128502	MR-link-2	M00064	phenylalanine	9231_23_IMPAD1_IMPA3	9231_23_IMPAD1_IMPA3	1	-0.0978619	0.0800726	0.221645	DeCODE	Q9NX62	Shin et al.	phenylalanine	HMDB0000159	ENSG00000104331	IMPAD1	FALSE
128503	MR-link-2	M00064	phenylalanine	9237_54_ACP2_Lysosomal_acid_phosphatase	9237_54_ACP2_Lysosomal_acid_phosphatase	1	-0.0639004	0.0808931	0.429565	DeCODE	P11117	Shin et al.	phenylalanine	HMDB0000159	ENSG00000134575	ACP2	FALSE
128504	MR-link-2	M00064	phenylalanine	9244_27_PPT1_PPT1	9244_27_PPT1_PPT1	1	0.0611349	0.080558	0.447917	DeCODE	P50897	Shin et al.	phenylalanine	HMDB0000159	ENSG00000131238	PPT1	FALSE
128505	MR-link-2	M00064	phenylalanine	9385_4_GAA_GAA	9385_4_GAA_GAA	1	0.102924	0.0843093	0.222163	DeCODE	P10253	Shin et al.	phenylalanine	HMDB0000159	ENSG00000171298	GAA	FALSE
128506	MR-link-2	M00064	phenylalanine	9482_110_NUDT9_NUDT9	9482_110_NUDT9_NUDT9	1	-0.05621	0.0760686	0.459945	DeCODE	Q9BW91	Shin et al.	phenylalanine	HMDB0000159	ENSG00000170502	NUDT9	FALSE
128507	MR-link-2	M00064	phenylalanine	9504_19_RAB27A_RB27A	9504_19_RAB27A_RB27A	1	-0.0288796	0.0897712	0.747678	DeCODE	P51159	Shin et al.	phenylalanine	HMDB0000159	ENSG00000069974	RAB27A	FALSE
128508	MR-link-2	M00064	phenylalanine	9518_95_PLA1A_PLA1A	9518_95_PLA1A_PLA1A	1	0.0490359	0.0831564	0.555403	DeCODE	Q53H76	Shin et al.	phenylalanine	HMDB0000159	ENSG00000144837	PLA1A	FALSE
128509	MR-link-2	M00064	phenylalanine	9759_13_IDO1_INDO	9759_13_IDO1_INDO	1	0.0678934	0.0854798	0.427043	DeCODE	P14902	Shin et al.	phenylalanine	HMDB0000159	ENSG00000131203	IDO1	FALSE
128510	MR-link-2	M00064	phenylalanine	9828_86_LDHC_LDHC	9828_86_LDHC_LDHC	1	-0.0116116	0.0868121	0.893596	DeCODE	P07864	Shin et al.	phenylalanine	HMDB0000159	ENSG00000166796	LDHC	FALSE
128511	MR-link-2	M00064	phenylalanine	9834_62_ADH1B_ADH1B	9834_62_ADH1B_ADH1B	1	-0.0537604	0.0785751	0.493855	DeCODE	P00325	Shin et al.	phenylalanine	HMDB0000159	ENSG00000196616	ADH1B	FALSE
128512	MR-link-2	M00064	phenylalanine	9840_2_CDC42_Cdc42Hs	9840_2_CDC42_Cdc42Hs	1	-0.0323697	0.0775362	0.676328	DeCODE	P60953	Shin et al.	phenylalanine	HMDB0000159	ENSG00000070831	CDC42	FALSE
128513	MR-link-2	M00064	phenylalanine	9855_10_RHOA_Rho_A	9855_10_RHOA_Rho_A	1	-0.0172536	0.0779467	0.824818	DeCODE	P61586	Shin et al.	phenylalanine	HMDB0000159	ENSG00000067560	RHOA	FALSE
128514	MR-link-2	M00064	phenylalanine	9856_22_DHPS_DHYS	9856_22_DHPS_DHYS	1	-0.0390232	0.0791213	0.621866	DeCODE	P49366	Shin et al.	phenylalanine	HMDB0000159	ENSG00000095059	DHPS	FALSE
128515	MR-link-2	M00064	phenylalanine	9859_180_SAT1_SSAT_1	9859_180_SAT1_SSAT_1	1	0.0219419	0.081441	0.787605	DeCODE	P21673	Shin et al.	phenylalanine	HMDB0000159	ENSG00000130066	SAT1	FALSE
128516	MR-link-2	M00064	phenylalanine	9867_23_FBP2_F16P2	9867_23_FBP2_F16P2	1	-0.107406	0.0789812	0.173862	DeCODE	O00757	Shin et al.	phenylalanine	HMDB0000159	ENSG00000130957	FBP2	FALSE
128517	MR-link-2	M00064	phenylalanine	9870_17_WARS_SYWC	9870_17_WARS_SYWC	1	0.102297	0.0758134	0.177232	DeCODE	P23381	Shin et al.	phenylalanine	HMDB0000159	ENSG00000140105	WARS	FALSE
128518	MR-link-2	M00064	phenylalanine	9880_33_TDO2_T23O	9880_33_TDO2_T23O	1	-0.160564	0.0781968	0.0400407	DeCODE	P48775	Shin et al.	phenylalanine	HMDB0000159	ENSG00000151790	TDO2	FALSE
128519	MR-link-2	M00064	phenylalanine	9885_41_RAP2A_RAP2A	9885_41_RAP2A_RAP2A	1	0.177549	0.101084	0.0790117	DeCODE	P10114	Shin et al.	phenylalanine	HMDB0000159	ENSG00000125249	RAP2A	FALSE
128520	MR-link-2	M00064	phenylalanine	9910_9_MTAP_MTAP	9910_9_MTAP_MTAP	1	-0.105361	0.0910357	0.247124	DeCODE	Q13126	Shin et al.	phenylalanine	HMDB0000159	ENSG00000099810	MTAP	FALSE
128524	MR-link-2	M00064	phenylalanine	ACADM:P11310:OID31277:v1:Oncology_II	ACADM:P11310:OID31277:v1:Oncology_II	1	-0.0608089	0.0858039	0.478513	PPP	P11310	Shin et al.	phenylalanine	HMDB0000159	ENSG00000117054	ACADM	FALSE
128525	MR-link-2	M00064	phenylalanine	ACHE:P22303:OID30585:v1:Inflammation_II	ACHE:P22303:OID30585:v1:Inflammation_II	1	0.0814855	0.0833881	0.328478	PPP	P22303	Shin et al.	phenylalanine	HMDB0000159	ENSG00000087085	ACHE	FALSE
128527	MR-link-2	M00064	phenylalanine	ACOT13:Q9NPJ3:OID31522:v1:Oncology_II	ACOT13:Q9NPJ3:OID31522:v1:Oncology_II	1	-0.0463462	0.101262	0.647179	PPP	Q9NPJ3	Shin et al.	phenylalanine	HMDB0000159	ENSG00000112304	ACOT13	FALSE
128528	MR-link-2	M00064	phenylalanine	ACOX1:Q15067:OID20124:v1:Cardiometabolic	ACOX1:Q15067:OID20124:v1:Cardiometabolic	1	-0.225348	0.0941255	0.0166604	PPP	Q15067	Shin et al.	phenylalanine	HMDB0000159	ENSG00000161533	ACOX1	FALSE
128531	MR-link-2	M00064	phenylalanine	ACP5:P13686:OID20314:v1:Cardiometabolic	ACP5:P13686:OID20314:v1:Cardiometabolic	1	-0.127683	0.0951103	0.179442	PPP	P13686	Shin et al.	phenylalanine	HMDB0000159	ENSG00000102575	ACP5	FALSE
128532	MR-link-2	M00064	phenylalanine	ACP6:Q9NPH0:OID21432:v1:Oncology	ACP6:Q9NPH0:OID21432:v1:Oncology	1	-0.0364036	0.103032	0.723846	PPP	Q9NPH0	Shin et al.	phenylalanine	HMDB0000159	ENSG00000162836	ACP6	FALSE
128533	MR-link-2	M00064	phenylalanine	ACY1:Q03154:OID20137:v1:Cardiometabolic	ACY1:Q03154:OID20137:v1:Cardiometabolic	1	-0.0742118	0.083184	0.372318	PPP	Q03154	Shin et al.	phenylalanine	HMDB0000159	ENSG00000114786	ACY1	FALSE
128534	MR-link-2	M00064	phenylalanine	ACYP1:P07311:OID30642:v1:Inflammation_II	ACYP1:P07311:OID30642:v1:Inflammation_II	1	-0.0907131	0.108159	0.401635	PPP	P07311	Shin et al.	phenylalanine	HMDB0000159	ENSG00000119640	ACYP1	FALSE
128536	MR-link-2	M00064	phenylalanine	ADA2:Q9NZK5:OID20394:v1:Cardiometabolic	ADA2:Q9NZK5:OID20394:v1:Cardiometabolic	1	-0.031733	0.117777	0.787596	PPP	Q9NZK5	Shin et al.	phenylalanine	HMDB0000159	ENSG00000093072	CECR1	FALSE
128537	MR-link-2	M00064	phenylalanine	ADA:P00813:OID20645:v1:Inflammation	ADA:P00813:OID20645:v1:Inflammation	1	-0.0300562	0.0820601	0.714164	PPP	P00813	Shin et al.	phenylalanine	HMDB0000159	ENSG00000196839	ADA	FALSE
128539	MR-link-2	M00064	phenylalanine	ADH1B:P00325:OID30612:v1:Inflammation_II	ADH1B:P00325:OID30612:v1:Inflammation_II	1	0.00294187	0.0887627	0.97356	PPP	P00325	Shin et al.	phenylalanine	HMDB0000159	ENSG00000196616	ADH1B	FALSE
128541	MR-link-2	M00064	phenylalanine	ADH4:P08319:OID20117:v1:Cardiometabolic	ADH4:P08319:OID20117:v1:Cardiometabolic	1	-0.0474961	0.0875991	0.587681	PPP	P08319	Shin et al.	phenylalanine	HMDB0000159	ENSG00000198099	ADH4	FALSE
128545	MR-link-2	M00064	phenylalanine	AHCY:P23526:OID20199:v1:Cardiometabolic	AHCY:P23526:OID20199:v1:Cardiometabolic	1	-0.170186	0.0961888	0.0768459	PPP	P23526	Shin et al.	phenylalanine	HMDB0000159	ENSG00000101444	AHCY	FALSE
128546	MR-link-2	M00064	phenylalanine	AK2:P54819:OID31142:v1:Neurology_II	AK2:P54819:OID31142:v1:Neurology_II	1	-0.0853239	0.0911011	0.348972	PPP	P54819	Shin et al.	phenylalanine	HMDB0000159	ENSG00000004455	AK2	FALSE
128547	MR-link-2	M00064	phenylalanine	ALDH5A1:P51649:OID31047:v1:Neurology_II	ALDH5A1:P51649:OID31047:v1:Neurology_II	1	-0.0243628	0.0911865	0.789334	PPP	P51649	Shin et al.	phenylalanine	HMDB0000159	ENSG00000112294	ALDH5A1	FALSE
128551	MR-link-2	M00064	phenylalanine	ALPI:P09923:OID30497:v1:Inflammation_II	ALPI:P09923:OID30497:v1:Inflammation_II	1	0.0944509	0.0817183	0.247758	PPP	P09923	Shin et al.	phenylalanine	HMDB0000159	ENSG00000163295	ALPI	FALSE
128552	MR-link-2	M00064	phenylalanine	ALPP:P05187:OID21383:v1:Oncology	ALPP:P05187:OID21383:v1:Oncology	1	0.0494577	0.0933262	0.59615	PPP	P05187	Shin et al.	phenylalanine	HMDB0000159	ENSG00000163283	ALPP	FALSE
128553	MR-link-2	M00064	phenylalanine	AMDHD2:Q9Y303:OID30366:v1:Cardiometabolic_II	AMDHD2:Q9Y303:OID30366:v1:Cardiometabolic_II	1	-0.0841927	0.0811618	0.299576	PPP	Q9Y303	Shin et al.	phenylalanine	HMDB0000159	ENSG00000162066	AMDHD2	FALSE
128554	MR-link-2	M00064	phenylalanine	AMPD3:Q01432:OID31139:v1:Neurology_II	AMPD3:Q01432:OID31139:v1:Neurology_II	1	0.0728421	0.0841768	0.386849	PPP	Q01432	Shin et al.	phenylalanine	HMDB0000159	ENSG00000133805	AMPD3	FALSE
128555	MR-link-2	M00064	phenylalanine	AMY1A_AMY1B_AMY1C:P0DUB6_P0DTE7_P0DTE8:OID30707:v1:Inflammation_II	AMY1A_AMY1B_AMY1C:P0DUB6_P0DTE7_P0DTE8:OID30707:v1:Inflammation_II	1	-0.134364	0.107636	0.211914	PPP	P0DUB6_P0DTE7_P0DTE8	Shin et al.	phenylalanine	HMDB0000159	ENSG00000187733	AMY1C	FALSE
128556	MR-link-2	M00064	phenylalanine	AMY2A:P04746:OID20333:v1:Cardiometabolic	AMY2A:P04746:OID20333:v1:Cardiometabolic	1	-0.00958016	0.0849156	0.910174	PPP	P04746	Shin et al.	phenylalanine	HMDB0000159	ENSG00000243480	AMY2A	FALSE
128557	MR-link-2	M00064	phenylalanine	AMY2B:P19961:OID20340:v1:Cardiometabolic	AMY2B:P19961:OID20340:v1:Cardiometabolic	1	-0.000506614	0.0847825	0.995232	PPP	P19961	Shin et al.	phenylalanine	HMDB0000159	ENSG00000240038	AMY2B	FALSE
128558	MR-link-2	M00064	phenylalanine	ANPEP:P15144:OID20350:v1:Cardiometabolic	ANPEP:P15144:OID20350:v1:Cardiometabolic	1	-0.00257933	0.0803317	0.974386	PPP	P15144	Shin et al.	phenylalanine	HMDB0000159	ENSG00000166825	ANPEP	FALSE
128560	MR-link-2	M00064	phenylalanine	AOC3:Q16853:OID20389:v1:Cardiometabolic	AOC3:Q16853:OID20389:v1:Cardiometabolic	1	-0.0509527	0.102568	0.619349	PPP	Q16853	Shin et al.	phenylalanine	HMDB0000159	ENSG00000131471	AOC3	FALSE
128562	MR-link-2	M00064	phenylalanine	ARF6:P62330:OID31523:v1:Oncology_II	ARF6:P62330:OID31523:v1:Oncology_II	1	-0.163531	0.0802033	0.0414546	PPP	P62330	Shin et al.	phenylalanine	HMDB0000159	ENSG00000165527	ARF6	FALSE
128563	MR-link-2	M00064	phenylalanine	ARG1:P05089:OID21445:v1:Oncology	ARG1:P05089:OID21445:v1:Oncology	1	0.032107	0.0820619	0.69561	PPP	P05089	Shin et al.	phenylalanine	HMDB0000159	ENSG00000118520	ARG1	FALSE
128564	MR-link-2	M00064	phenylalanine	ARG2:P78540:OID31339:v1:Oncology_II	ARG2:P78540:OID31339:v1:Oncology_II	1	0.0343394	0.0831688	0.679689	PPP	P78540	Shin et al.	phenylalanine	HMDB0000159	ENSG00000081181	ARG2	FALSE
128566	MR-link-2	M00064	phenylalanine	ARSA:P15289:OID21138:v1:Neurology	ARSA:P15289:OID21138:v1:Neurology	1	-0.0947331	0.124647	0.447246	PPP	P15289	Shin et al.	phenylalanine	HMDB0000159	ENSG00000100299	ARSA	FALSE
128570	MR-link-2	M00064	phenylalanine	ASS1:P00966:OID30170:v1:Cardiometabolic_II	ASS1:P00966:OID30170:v1:Cardiometabolic_II	1	-0.0160961	0.0885844	0.855816	PPP	P00966	Shin et al.	phenylalanine	HMDB0000159	ENSG00000130707	ASS1	FALSE
128572	MR-link-2	M00064	phenylalanine	BCAT1:P54687:OID30312:v1:Cardiometabolic_II	BCAT1:P54687:OID30312:v1:Cardiometabolic_II	1	-0.0847816	0.0806477	0.29314	PPP	P54687	Shin et al.	phenylalanine	HMDB0000159	ENSG00000060982	BCAT1	FALSE
128573	MR-link-2	M00064	phenylalanine	BCAT2:O15382:OID30844:v1:Neurology_II	BCAT2:O15382:OID30844:v1:Neurology_II	1	0.00978544	0.0828546	0.905985	PPP	O15382	Shin et al.	phenylalanine	HMDB0000159	ENSG00000105552	BCAT2	FALSE
128574	MR-link-2	M00064	phenylalanine	BCHE:P06276:OID30717:v1:Inflammation_II	BCHE:P06276:OID30717:v1:Inflammation_II	1	-0.0268558	0.0853537	0.753034	PPP	P06276	Shin et al.	phenylalanine	HMDB0000159	ENSG00000114200	BCHE	FALSE
128575	MR-link-2	M00064	phenylalanine	BHMT2:Q9H2M3:OID30051:v1:Cardiometabolic_II	BHMT2:Q9H2M3:OID30051:v1:Cardiometabolic_II	1	-0.0179005	0.0798109	0.822534	PPP	Q9H2M3	Shin et al.	phenylalanine	HMDB0000159	ENSG00000132840	BHMT2	FALSE
128577	MR-link-2	M00064	phenylalanine	BLVRB:P30043:OID21141:v1:Neurology	BLVRB:P30043:OID21141:v1:Neurology	1	0.0358781	0.089446	0.688336	PPP	P30043	Shin et al.	phenylalanine	HMDB0000159	ENSG00000090013	BLVRB	FALSE
128579	MR-link-2	M00064	phenylalanine	BST1:Q10588:OID21051:v1:Neurology	BST1:Q10588:OID21051:v1:Neurology	1	0.143695	0.0864075	0.096314	PPP	Q10588	Shin et al.	phenylalanine	HMDB0000159	ENSG00000109743	BST1	FALSE
128581	MR-link-2	M00064	phenylalanine	CANT1:Q8WVQ1:OID20181:v1:Cardiometabolic	CANT1:Q8WVQ1:OID20181:v1:Cardiometabolic	1	-0.142115	0.117231	0.225413	PPP	Q8WVQ1	Shin et al.	phenylalanine	HMDB0000159	ENSG00000171302	CANT1	FALSE
128584	MR-link-2	M00064	phenylalanine	CBS:P35520:OID30200:v1:Cardiometabolic_II	CBS:P35520:OID30200:v1:Cardiometabolic_II	1	-0.051614	0.0977029	0.597309	PPP	P35520	Shin et al.	phenylalanine	HMDB0000159	ENSG00000160200	CBS	FALSE
128585	MR-link-2	M00064	phenylalanine	CDA:P32320:OID30345:v1:Cardiometabolic_II	CDA:P32320:OID30345:v1:Cardiometabolic_II	1	0.0655693	0.115508	0.570267	PPP	P32320	Shin et al.	phenylalanine	HMDB0000159	ENSG00000158825	CDA	FALSE
128589	MR-link-2	M00064	phenylalanine	CES1:P23141:OID20244:v1:Cardiometabolic	CES1:P23141:OID20244:v1:Cardiometabolic	1	-0.0609648	0.084446	0.470333	PPP	P23141	Shin et al.	phenylalanine	HMDB0000159	ENSG00000198848	CES1	FALSE
128590	MR-link-2	M00064	phenylalanine	CES2:O00748:OID21366:v1:Oncology	CES2:O00748:OID21366:v1:Oncology	1	-0.19051	0.0810118	0.0186914	PPP	O00748	Shin et al.	phenylalanine	HMDB0000159	ENSG00000172831	CES2	FALSE
128591	MR-link-2	M00064	phenylalanine	CHAC2:Q8WUX2:OID21230:v1:Oncology	CHAC2:Q8WUX2:OID21230:v1:Oncology	1	-0.0515116	0.114808	0.653665	PPP	Q8WUX2	Shin et al.	phenylalanine	HMDB0000159	ENSG00000143942	CHAC2	FALSE
128594	MR-link-2	M00064	phenylalanine	CKB:P12277:OID30400:v1:Cardiometabolic_II	CKB:P12277:OID30400:v1:Cardiometabolic_II	1	0.00562329	0.0875546	0.94879	PPP	P12277	Shin et al.	phenylalanine	HMDB0000159	ENSG00000166165	CKB	FALSE
128596	MR-link-2	M00064	phenylalanine	CKMT1A_CKMT1B:P12532:OID20721:v1:Inflammation	CKMT1A_CKMT1B:P12532:OID20721:v1:Inflammation	1	0.0587982	0.0924795	0.524909	PPP	P12532	Shin et al.	phenylalanine	HMDB0000159	ENSG00000237289	CKMT1A	FALSE
128597	MR-link-2	M00064	phenylalanine	CNDP1:Q96KN2:OID20347:v1:Cardiometabolic	CNDP1:Q96KN2:OID20347:v1:Cardiometabolic	1	0.0632511	0.0824285	0.442876	PPP	Q96KN2	Shin et al.	phenylalanine	HMDB0000159	ENSG00000150656	CNDP1	FALSE
128599	MR-link-2	M00064	phenylalanine	COMT:P21964:OID20086:v1:Cardiometabolic	COMT:P21964:OID20086:v1:Cardiometabolic	1	-0.119715	0.0835122	0.151712	PPP	P21964	Shin et al.	phenylalanine	HMDB0000159	ENSG00000093010	COMT	FALSE
128602	MR-link-2	M00064	phenylalanine	DARS1:P14868:OID20903:v1:Neurology	DARS1:P14868:OID20903:v1:Neurology	1	-0.180709	0.0913991	0.0480256	PPP	P14868	Shin et al.	phenylalanine	HMDB0000159	ENSG00000115866	DARS	FALSE
128603	MR-link-2	M00064	phenylalanine	DBH:P09172:OID30703:v1:Inflammation_II	DBH:P09172:OID30703:v1:Inflammation_II	1	0.0486181	0.0883851	0.582271	PPP	P09172	Shin et al.	phenylalanine	HMDB0000159	ENSG00000123454	DBH	FALSE
128604	MR-link-2	M00064	phenylalanine	DGKA:P23743:OID30546:v1:Inflammation_II	DGKA:P23743:OID30546:v1:Inflammation_II	1	-0.111556	0.0829874	0.178868	PPP	P23743	Shin et al.	phenylalanine	HMDB0000159	ENSG00000065357	DGKA	FALSE
128606	MR-link-2	M00064	phenylalanine	DGKZ:Q13574:OID20466:v1:Inflammation	DGKZ:Q13574:OID20466:v1:Inflammation	1	-0.0122952	0.0837927	0.883343	PPP	Q13574	Shin et al.	phenylalanine	HMDB0000159	ENSG00000149091	DGKZ	FALSE
128607	MR-link-2	M00064	phenylalanine	DHODH:Q02127:OID30137:v1:Cardiometabolic_II	DHODH:Q02127:OID30137:v1:Cardiometabolic_II	1	-0.0258469	0.0952004	0.786007	PPP	Q02127	Shin et al.	phenylalanine	HMDB0000159	ENSG00000102967	DHODH	FALSE
128608	MR-link-2	M00064	phenylalanine	DHPS:P49366:OID31357:v1:Oncology_II	DHPS:P49366:OID31357:v1:Oncology_II	1	-0.135423	0.0897653	0.131391	PPP	P49366	Shin et al.	phenylalanine	HMDB0000159	ENSG00000095059	DHPS	FALSE
128609	MR-link-2	M00064	phenylalanine	DNM1:Q05193:OID31458:v1:Oncology_II	DNM1:Q05193:OID31458:v1:Oncology_II	1	-0.0377098	0.0905552	0.677096	PPP	Q05193	Shin et al.	phenylalanine	HMDB0000159	ENSG00000106976	DNM1	FALSE
128610	MR-link-2	M00064	phenylalanine	DNM3:Q9UQ16:OID31000:v1:Neurology_II	DNM3:Q9UQ16:OID31000:v1:Neurology_II	1	-0.0681668	0.0809649	0.399827	PPP	Q9UQ16	Shin et al.	phenylalanine	HMDB0000159	ENSG00000197959	DNM3	FALSE
128611	MR-link-2	M00064	phenylalanine	DTYMK:P23919:OID30308:v1:Cardiometabolic_II	DTYMK:P23919:OID30308:v1:Cardiometabolic_II	1	-0.129079	0.122563	0.292265	PPP	P23919	Shin et al.	phenylalanine	HMDB0000159	ENSG00000168393	DTYMK	FALSE
128613	MR-link-2	M00064	phenylalanine	ENOPH1:Q9UHY7:OID31349:v1:Oncology_II	ENOPH1:Q9UHY7:OID31349:v1:Oncology_II	1	0.07732	0.0824084	0.348114	PPP	Q9UHY7	Shin et al.	phenylalanine	HMDB0000159	ENSG00000145293	ENOPH1	FALSE
128615	MR-link-2	M00064	phenylalanine	ENPP7:Q6UWV6:OID20689:v1:Inflammation	ENPP7:Q6UWV6:OID20689:v1:Inflammation	1	-0.103061	0.106526	0.33331	PPP	Q6UWV6	Shin et al.	phenylalanine	HMDB0000159	ENSG00000182156	ENPP7	FALSE
128620	MR-link-2	M00064	phenylalanine	ENTPD5:O75356:OID20104:v1:Cardiometabolic	ENTPD5:O75356:OID20104:v1:Cardiometabolic	1	-0.0482419	0.0846139	0.568582	PPP	O75356	Shin et al.	phenylalanine	HMDB0000159	ENSG00000187097	ENTPD5	FALSE
128622	MR-link-2	M00064	phenylalanine	ENTPD6:O75354:OID20100:v1:Cardiometabolic	ENTPD6:O75354:OID20100:v1:Cardiometabolic	1	0.00707401	0.0829952	0.932075	PPP	O75354	Shin et al.	phenylalanine	HMDB0000159	ENSG00000197586	ENTPD6	FALSE
128626	MR-link-2	M00064	phenylalanine	FARSA:Q9Y285:OID30887:v1:Neurology_II	FARSA:Q9Y285:OID30887:v1:Neurology_II	1	-0.0895596	0.0959536	0.350632	PPP	Q9Y285	Shin et al.	phenylalanine	HMDB0000159	ENSG00000179115	FARSA	FALSE
128628	MR-link-2	M00064	phenylalanine	FBP1:P09467:OID20227:v1:Cardiometabolic	FBP1:P09467:OID20227:v1:Cardiometabolic	1	-0.120783	0.0831322	0.146251	PPP	P09467	Shin et al.	phenylalanine	HMDB0000159	ENSG00000165140	FBP1	FALSE
128632	MR-link-2	M00064	phenylalanine	FOLH1:Q04609:OID30430:v1:Inflammation_II	FOLH1:Q04609:OID30430:v1:Inflammation_II	1	0.0101495	0.0798964	0.898914	PPP	Q04609	Shin et al.	phenylalanine	HMDB0000159	ENSG00000086205	FOLH1	FALSE
128633	MR-link-2	M00064	phenylalanine	GAD1:Q99259:OID31166:v1:Oncology_II	GAD1:Q99259:OID31166:v1:Oncology_II	1	0.0205048	0.0996904	0.837037	PPP	Q99259	Shin et al.	phenylalanine	HMDB0000159	ENSG00000128683	GAD1	FALSE
128634	MR-link-2	M00064	phenylalanine	GAD2:Q05329:OID30449:v1:Inflammation_II	GAD2:Q05329:OID30449:v1:Inflammation_II	1	-0.0280543	0.0854956	0.742808	PPP	Q05329	Shin et al.	phenylalanine	HMDB0000159	ENSG00000136750	GAD2	FALSE
128635	MR-link-2	M00064	phenylalanine	GAMT:Q14353:OID30133:v1:Cardiometabolic_II	GAMT:Q14353:OID30133:v1:Cardiometabolic_II	1	-0.0033113	0.0885065	0.970156	PPP	Q14353	Shin et al.	phenylalanine	HMDB0000159	ENSG00000130005	GAMT	FALSE
128636	MR-link-2	M00064	phenylalanine	GAPDH:P04406:OID30600:v1:Inflammation_II	GAPDH:P04406:OID30600:v1:Inflammation_II	1	-0.0528107	0.109449	0.629442	PPP	P04406	Shin et al.	phenylalanine	HMDB0000159	ENSG00000111640	GAPDH	FALSE
128638	MR-link-2	M00064	phenylalanine	GART:P22102:OID31004:v1:Neurology_II	GART:P22102:OID31004:v1:Neurology_II	1	-0.00827323	0.0807933	0.918439	PPP	P22102	Shin et al.	phenylalanine	HMDB0000159	ENSG00000159131	GART	FALSE
128641	MR-link-2	M00064	phenylalanine	GGCT:O75223:OID30304:v1:Cardiometabolic_II	GGCT:O75223:OID30304:v1:Cardiometabolic_II	1	-0.189757	0.118246	0.108547	PPP	O75223	Shin et al.	phenylalanine	HMDB0000159	ENSG00000006625	GGCT	FALSE
128642	MR-link-2	M00064	phenylalanine	GLA:P06280:OID30594:v1:Inflammation_II	GLA:P06280:OID30594:v1:Inflammation_II	1	-0.0876485	0.0906331	0.333509	PPP	P06280	Shin et al.	phenylalanine	HMDB0000159	ENSG00000102393	GLA	FALSE
128643	MR-link-2	M00064	phenylalanine	GMPR2:Q9P2T1:OID30623:v1:Inflammation_II	GMPR2:Q9P2T1:OID30623:v1:Inflammation_II	1	-0.192158	0.100091	0.0548805	PPP	Q9P2T1	Shin et al.	phenylalanine	HMDB0000159	ENSG00000100938	GMPR2	FALSE
128644	MR-link-2	M00064	phenylalanine	GMPR:P36959:OID20641:v1:Inflammation	GMPR:P36959:OID20641:v1:Inflammation	1	-0.0988021	0.0804157	0.219206	PPP	P36959	Shin et al.	phenylalanine	HMDB0000159	ENSG00000137198	GMPR	FALSE
128648	MR-link-2	M00064	phenylalanine	GUK1:Q16774:OID30148:v1:Cardiometabolic_II	GUK1:Q16774:OID30148:v1:Cardiometabolic_II	1	-0.0548446	0.08543	0.520884	PPP	Q16774	Shin et al.	phenylalanine	HMDB0000159	ENSG00000143774	GUK1	FALSE
128649	MR-link-2	M00064	phenylalanine	HARS1:P12081:OID21086:v1:Neurology	HARS1:P12081:OID21086:v1:Neurology	1	-0.155354	0.106492	0.144611	PPP	P12081	Shin et al.	phenylalanine	HMDB0000159	ENSG00000170445	HARS	FALSE
128650	MR-link-2	M00064	phenylalanine	HDDC2:Q7Z4H3:OID31447:v1:Oncology_II	HDDC2:Q7Z4H3:OID31447:v1:Oncology_II	1	-0.0802656	0.0897945	0.371386	PPP	Q7Z4H3	Shin et al.	phenylalanine	HMDB0000159	ENSG00000111906	HDDC2	FALSE
128653	MR-link-2	M00064	phenylalanine	HK2:P52789:OID20065:v1:Cardiometabolic	HK2:P52789:OID20065:v1:Cardiometabolic	1	0.00517563	0.0859808	0.952	PPP	P52789	Shin et al.	phenylalanine	HMDB0000159	ENSG00000159399	HK2	FALSE
128654	MR-link-2	M00064	phenylalanine	HMGCL:P35914:OID30214:v1:Cardiometabolic_II	HMGCL:P35914:OID30214:v1:Cardiometabolic_II	1	-0.0374005	0.0886843	0.673225	PPP	P35914	Shin et al.	phenylalanine	HMDB0000159	ENSG00000117305	HMGCL	FALSE
128655	MR-link-2	M00064	phenylalanine	HMOX1:P09601:OID20217:v1:Cardiometabolic	HMOX1:P09601:OID20217:v1:Cardiometabolic	1	0.0637776	0.0866427	0.461671	PPP	P09601	Shin et al.	phenylalanine	HMDB0000159	ENSG00000100292	HMOX1	FALSE
128657	MR-link-2	M00064	phenylalanine	HMOX2:P30519:OID20887:v1:Neurology	HMOX2:P30519:OID20887:v1:Neurology	1	-0.181108	0.078734	0.0214343	PPP	P30519	Shin et al.	phenylalanine	HMDB0000159	ENSG00000103415	HMOX2	FALSE
128658	MR-link-2	M00064	phenylalanine	HNMT:P50135:OID20975:v1:Neurology	HNMT:P50135:OID20975:v1:Neurology	1	-0.0208113	0.109861	0.849753	PPP	P50135	Shin et al.	phenylalanine	HMDB0000159	ENSG00000150540	HNMT	FALSE
128660	MR-link-2	M00064	phenylalanine	HRAS:P01112:OID31263:v1:Oncology_II	HRAS:P01112:OID31263:v1:Oncology_II	1	0.0341291	0.106732	0.749146	PPP	P01112	Shin et al.	phenylalanine	HMDB0000159	ENSG00000174775	HRAS	FALSE
128663	MR-link-2	M00064	phenylalanine	IDO1:P14902:OID30230:v1:Cardiometabolic_II	IDO1:P14902:OID30230:v1:Cardiometabolic_II	1	0.10795	0.0959039	0.260332	PPP	P14902	Shin et al.	phenylalanine	HMDB0000159	ENSG00000131203	IDO1	FALSE
128664	MR-link-2	M00064	phenylalanine	IDO1:P14902:OID30563:v1:Inflammation_II	IDO1:P14902:OID30563:v1:Inflammation_II	1	0.0486548	0.0920787	0.597218	PPP	P14902	Shin et al.	phenylalanine	HMDB0000159	ENSG00000131203	IDO1	FALSE
128665	MR-link-2	M00064	phenylalanine	IDO1:P14902:OID31050:v1:Neurology_II	IDO1:P14902:OID31050:v1:Neurology_II	1	0.0951341	0.0858915	0.268031	PPP	P14902	Shin et al.	phenylalanine	HMDB0000159	ENSG00000131203	IDO1	FALSE
128666	MR-link-2	M00064	phenylalanine	IDO1:P14902:OID31474:v1:Oncology_II	IDO1:P14902:OID31474:v1:Oncology_II	1	0.0939161	0.0850176	0.269304	PPP	P14902	Shin et al.	phenylalanine	HMDB0000159	ENSG00000131203	IDO1	FALSE
128669	MR-link-2	M00064	phenylalanine	IL18R1:Q13478:OID20652:v1:Inflammation	IL18R1:Q13478:OID20652:v1:Inflammation	1	-0.0153854	0.0808899	0.849151	PPP	Q13478	Shin et al.	phenylalanine	HMDB0000159	ENSG00000115604	IL18R1	FALSE
128670	MR-link-2	M00064	phenylalanine	IL18RAP:O95256:OID20900:v1:Neurology	IL18RAP:O95256:OID20900:v1:Neurology	1	-0.0599348	0.0926799	0.517835	PPP	O95256	Shin et al.	phenylalanine	HMDB0000159	ENSG00000115607	IL18RAP	FALSE
128672	MR-link-2	M00064	phenylalanine	IL1R1:P14778:OID21116:v1:Neurology	IL1R1:P14778:OID21116:v1:Neurology	1	-0.0867495	0.0907569	0.339151	PPP	P14778	Shin et al.	phenylalanine	HMDB0000159	ENSG00000115594	IL1R1	FALSE
128675	MR-link-2	M00064	phenylalanine	IL1RAP:Q9NPH3:OID21126:v1:Neurology	IL1RAP:Q9NPH3:OID21126:v1:Neurology	1	-0.0741664	0.12281	0.545901	PPP	Q9NPH3	Shin et al.	phenylalanine	HMDB0000159	ENSG00000196083	IL1RAP	FALSE
128677	MR-link-2	M00064	phenylalanine	IL1RL1:Q01638:OID20250:v1:Cardiometabolic	IL1RL1:Q01638:OID20250:v1:Cardiometabolic	1	-0.0703428	0.0794447	0.375925	PPP	Q01638	Shin et al.	phenylalanine	HMDB0000159	ENSG00000115602	IL1RL1	FALSE
128679	MR-link-2	M00064	phenylalanine	IL1RL2:Q9HB29:OID20487:v1:Inflammation	IL1RL2:Q9HB29:OID20487:v1:Inflammation	1	0.124348	0.0902787	0.168395	PPP	Q9HB29	Shin et al.	phenylalanine	HMDB0000159	ENSG00000115598	IL1RL2	FALSE
128683	MR-link-2	M00064	phenylalanine	INPP1:P49441:OID21345:v1:Oncology	INPP1:P49441:OID21345:v1:Oncology	1	-0.125203	0.0893059	0.160927	PPP	P49441	Shin et al.	phenylalanine	HMDB0000159	ENSG00000151689	INPP1	FALSE
128684	MR-link-2	M00064	phenylalanine	INPPL1:O15357:OID21314:v1:Oncology	INPPL1:O15357:OID21314:v1:Oncology	1	-0.0656609	0.114128	0.565069	PPP	O15357	Shin et al.	phenylalanine	HMDB0000159	ENSG00000165458	INPPL1	FALSE
128686	MR-link-2	M00064	phenylalanine	KDM3A:Q9Y4C1:OID30426:v1:Inflammation_II	KDM3A:Q9Y4C1:OID30426:v1:Inflammation_II	1	-0.0130488	0.0851279	0.878174	PPP	Q9Y4C1	Shin et al.	phenylalanine	HMDB0000159	ENSG00000115548	KDM3A	FALSE
128687	MR-link-2	M00064	phenylalanine	KHK:P50053:OID30241:v1:Cardiometabolic_II	KHK:P50053:OID30241:v1:Cardiometabolic_II	1	-0.0564265	0.100875	0.575909	PPP	P50053	Shin et al.	phenylalanine	HMDB0000159	ENSG00000138030	KHK	FALSE
128691	MR-link-2	M00064	phenylalanine	KYNU:Q16719:OID20669:v1:Inflammation	KYNU:Q16719:OID20669:v1:Inflammation	1	-0.0224441	0.0791736	0.776809	PPP	Q16719	Shin et al.	phenylalanine	HMDB0000159	ENSG00000115919	KYNU	FALSE
128694	MR-link-2	M00064	phenylalanine	LYPLA2:O95372:OID30817:v1:Neurology_II	LYPLA2:O95372:OID30817:v1:Neurology_II	1	-0.0279812	0.0868604	0.747347	PPP	O95372	Shin et al.	phenylalanine	HMDB0000159	ENSG00000011009	LYPLA2	FALSE
128696	MR-link-2	M00064	phenylalanine	MARS1:P56192:OID30658:v1:Inflammation_II	MARS1:P56192:OID30658:v1:Inflammation_II	1	-0.0842521	0.100445	0.401586	PPP	P56192	Shin et al.	phenylalanine	HMDB0000159	ENSG00000166986	MARS1	FALSE
128697	MR-link-2	M00064	phenylalanine	MGLL:Q99685:OID20711:v1:Inflammation	MGLL:Q99685:OID20711:v1:Inflammation	1	-0.135773	0.10855	0.211013	PPP	Q99685	Shin et al.	phenylalanine	HMDB0000159	ENSG00000074416	MGLL	FALSE
128701	MR-link-2	M00064	phenylalanine	MSRA:Q9UJ68:OID21513:v1:Oncology	MSRA:Q9UJ68:OID21513:v1:Oncology	1	-0.0953886	0.0965568	0.323201	PPP	Q9UJ68	Shin et al.	phenylalanine	HMDB0000159	ENSG00000175806	MSRA	FALSE
128704	MR-link-2	M00064	phenylalanine	MTR:Q99707:OID30110:v1:Cardiometabolic_II	MTR:Q99707:OID30110:v1:Cardiometabolic_II	1	0.0334243	0.112094	0.765564	PPP	Q99707	Shin et al.	phenylalanine	HMDB0000159	ENSG00000116984	MTR	FALSE
128705	MR-link-2	M00064	phenylalanine	MVK:Q03426:OID20459:v1:Inflammation	MVK:Q03426:OID20459:v1:Inflammation	1	-0.0166839	0.1092	0.87857	PPP	Q03426	Shin et al.	phenylalanine	HMDB0000159	ENSG00000110921	MVK	FALSE
128708	MR-link-2	M00064	phenylalanine	NADK:O95544:OID20178:v1:Cardiometabolic	NADK:O95544:OID20178:v1:Cardiometabolic	1	0.000530222	0.0814582	0.994806	PPP	O95544	Shin et al.	phenylalanine	HMDB0000159	ENSG00000008130	NADK	FALSE
128711	MR-link-2	M00064	phenylalanine	NAMPT:P43490:OID21227:v1:Oncology	NAMPT:P43490:OID21227:v1:Oncology	1	-0.00905084	0.0809597	0.910986	PPP	P43490	Shin et al.	phenylalanine	HMDB0000159	ENSG00000105835	NAMPT	FALSE
128712	MR-link-2	M00064	phenylalanine	NAPRT:Q6XQN6:OID31114:v1:Neurology_II	NAPRT:Q6XQN6:OID31114:v1:Neurology_II	1	-0.0233238	0.0960521	0.808141	PPP	Q6XQN6	Shin et al.	phenylalanine	HMDB0000159	ENSG00000147813	NAPRT	FALSE
128713	MR-link-2	M00064	phenylalanine	NARS1:O43776:OID31035:v1:Neurology_II	NARS1:O43776:OID31035:v1:Neurology_II	1	-0.0574084	0.101173	0.570422	PPP	O43776	Shin et al.	phenylalanine	HMDB0000159	ENSG00000134440	NARS1	FALSE
128716	MR-link-2	M00064	phenylalanine	NME1:P15531:OID30451:v1:Inflammation_II	NME1:P15531:OID30451:v1:Inflammation_II	1	-0.024311	0.081619	0.76581	PPP	P15531	Shin et al.	phenylalanine	HMDB0000159	ENSG00000239672	NME1	FALSE
128717	MR-link-2	M00064	phenylalanine	NME3:Q13232:OID20789:v1:Inflammation	NME3:Q13232:OID20789:v1:Inflammation	1	-0.0483408	0.0986652	0.624171	PPP	Q13232	Shin et al.	phenylalanine	HMDB0000159	ENSG00000103024	NME3	FALSE
128718	MR-link-2	M00064	phenylalanine	NOS1:P29475:OID20863:v1:Neurology	NOS1:P29475:OID20863:v1:Neurology	1	-0.00340957	0.080751	0.966321	PPP	P29475	Shin et al.	phenylalanine	HMDB0000159	ENSG00000089250	NOS1	FALSE
128719	MR-link-2	M00064	phenylalanine	NOS2:P35228:OID30087:v1:Cardiometabolic_II	NOS2:P35228:OID30087:v1:Cardiometabolic_II	1	0.112419	0.0974904	0.248859	PPP	P35228	Shin et al.	phenylalanine	HMDB0000159	ENSG00000007171	NOS2	FALSE
128720	MR-link-2	M00064	phenylalanine	NOS3:P29474:OID20834:v1:Neurology	NOS3:P29474:OID20834:v1:Neurology	1	-0.0539784	0.08085	0.504366	PPP	P29474	Shin et al.	phenylalanine	HMDB0000159	ENSG00000164867	NOS3	FALSE
128721	MR-link-2	M00064	phenylalanine	NPL:Q9BXD5:OID30329:v1:Cardiometabolic_II	NPL:Q9BXD5:OID30329:v1:Cardiometabolic_II	1	0.0135095	0.0818754	0.868943	PPP	Q9BXD5	Shin et al.	phenylalanine	HMDB0000159	ENSG00000135838	NPL	FALSE
128725	MR-link-2	M00064	phenylalanine	OPLAH:O14841:OID30201:v1:Cardiometabolic_II	OPLAH:O14841:OID30201:v1:Cardiometabolic_II	1	-0.0213022	0.0826441	0.796594	PPP	O14841	Shin et al.	phenylalanine	HMDB0000159	ENSG00000178814	OPLAH	FALSE
128726	MR-link-2	M00064	phenylalanine	OXCT1:P55809:OID30227:v1:Cardiometabolic_II	OXCT1:P55809:OID30227:v1:Cardiometabolic_II	1	0.0545521	0.104304	0.600966	PPP	P55809	Shin et al.	phenylalanine	HMDB0000159	ENSG00000083720	OXCT1	FALSE
128730	MR-link-2	M00064	phenylalanine	PAFAH1B3:Q15102:OID30998:v1:Neurology_II	PAFAH1B3:Q15102:OID30998:v1:Neurology_II	1	0.0545331	0.0816834	0.504379	PPP	Q15102	Shin et al.	phenylalanine	HMDB0000159	ENSG00000079462	PAFAH1B3	FALSE
128732	MR-link-2	M00064	phenylalanine	PAM:P19021:OID20291:v1:Cardiometabolic	PAM:P19021:OID20291:v1:Cardiometabolic	1	-0.11237	0.128495	0.38184	PPP	P19021	Shin et al.	phenylalanine	HMDB0000159	ENSG00000145730	PAM	FALSE
128735	MR-link-2	M00064	phenylalanine	PCYT2:Q99447:OID31519:v1:Oncology_II	PCYT2:Q99447:OID31519:v1:Oncology_II	1	-0.107818	0.0825056	0.191282	PPP	Q99447	Shin et al.	phenylalanine	HMDB0000159	ENSG00000185813	PCYT2	FALSE
128738	MR-link-2	M00064	phenylalanine	PHOSPHO1:Q8TCT1:OID20922:v1:Neurology	PHOSPHO1:Q8TCT1:OID20922:v1:Neurology	1	-0.109232	0.11544	0.344035	PPP	Q8TCT1	Shin et al.	phenylalanine	HMDB0000159	ENSG00000173868	PHOSPHO1	FALSE
128739	MR-link-2	M00064	phenylalanine	PHYKPL:Q8IUZ5:OID30634:v1:Inflammation_II	PHYKPL:Q8IUZ5:OID30634:v1:Inflammation_II	1	-0.00602557	0.0843998	0.943085	PPP	Q8IUZ5	Shin et al.	phenylalanine	HMDB0000159	ENSG00000175309	PHYKPL	FALSE
128742	MR-link-2	M00064	phenylalanine	PKLR:P30613:OID20682:v1:Inflammation	PKLR:P30613:OID20682:v1:Inflammation	1	0.00630999	0.0814596	0.938256	PPP	P30613	Shin et al.	phenylalanine	HMDB0000159	ENSG00000143627	PKLR	FALSE
128743	MR-link-2	M00064	phenylalanine	PLA2G7:Q13093:OID21105:v1:Neurology	PLA2G7:Q13093:OID21105:v1:Neurology	1	-0.0139613	0.122939	0.909584	PPP	Q13093	Shin et al.	phenylalanine	HMDB0000159	ENSG00000146070	PLA2G7	FALSE
128747	MR-link-2	M00064	phenylalanine	PMVK:Q15126:OID20850:v1:Neurology	PMVK:Q15126:OID20850:v1:Neurology	1	-0.140819	0.0854665	0.0994238	PPP	Q15126	Shin et al.	phenylalanine	HMDB0000159	ENSG00000163344	PMVK	FALSE
128750	MR-link-2	M00064	phenylalanine	PPT1:P50897:OID30947:v1:Neurology_II	PPT1:P50897:OID30947:v1:Neurology_II	1	-0.0217089	0.0840442	0.796173	PPP	P50897	Shin et al.	phenylalanine	HMDB0000159	ENSG00000131238	PPT1	FALSE
128752	MR-link-2	M00064	phenylalanine	RAB10:P61026:OID30357:v1:Cardiometabolic_II	RAB10:P61026:OID30357:v1:Cardiometabolic_II	1	0.0262426	0.111865	0.814525	PPP	P61026	Shin et al.	phenylalanine	HMDB0000159	ENSG00000084733	RAB10	FALSE
128755	MR-link-2	M00064	phenylalanine	RAB27B:O00194:OID30354:v1:Cardiometabolic_II	RAB27B:O00194:OID30354:v1:Cardiometabolic_II	1	-0.0912993	0.119203	0.443727	PPP	O00194	Shin et al.	phenylalanine	HMDB0000159	ENSG00000041353	RAB27B	FALSE
128756	MR-link-2	M00064	phenylalanine	RAB2B:Q8WUD1:OID31362:v1:Oncology_II	RAB2B:Q8WUD1:OID31362:v1:Oncology_II	1	0.000663587	0.0806371	0.993434	PPP	Q8WUD1	Shin et al.	phenylalanine	HMDB0000159	ENSG00000129472	RAB2B	FALSE
128757	MR-link-2	M00064	phenylalanine	RAB6B:Q9NRW1:OID20817:v1:Neurology	RAB6B:Q9NRW1:OID20817:v1:Neurology	1	-0.0783918	0.085545	0.359467	PPP	Q9NRW1	Shin et al.	phenylalanine	HMDB0000159	ENSG00000154917	RAB6B	FALSE
128759	MR-link-2	M00064	phenylalanine	RAC3:P60763:OID30958:v1:Neurology_II	RAC3:P60763:OID30958:v1:Neurology_II	1	0.152551	0.0941771	0.105268	PPP	P60763	Shin et al.	phenylalanine	HMDB0000159	ENSG00000169750	RAC3	FALSE
128760	MR-link-2	M00064	phenylalanine	RALB:P11234:OID30567:v1:Inflammation_II	RALB:P11234:OID30567:v1:Inflammation_II	1	-0.158268	0.100537	0.115433	PPP	P11234	Shin et al.	phenylalanine	HMDB0000159	ENSG00000144118	RALB	FALSE
128761	MR-link-2	M00064	phenylalanine	RAP1A:P62834:OID30452:v1:Inflammation_II	RAP1A:P62834:OID30452:v1:Inflammation_II	1	0.0266113	0.092907	0.774549	PPP	P62834	Shin et al.	phenylalanine	HMDB0000159	ENSG00000116473	RAP1A	FALSE
128763	MR-link-2	M00064	phenylalanine	RBKS:Q9H477:OID20986:v1:Neurology	RBKS:Q9H477:OID20986:v1:Neurology	1	-0.0827558	0.0974755	0.395886	PPP	Q9H477	Shin et al.	phenylalanine	HMDB0000159	ENSG00000171174	RBKS	FALSE
128769	MR-link-2	M00064	phenylalanine	SAT1:P21673:OID30111:v1:Cardiometabolic_II	SAT1:P21673:OID30111:v1:Cardiometabolic_II	1	-0.00749784	0.0803692	0.925671	PPP	P21673	Shin et al.	phenylalanine	HMDB0000159	ENSG00000130066	SAT1	FALSE
128771	MR-link-2	M00064	phenylalanine	SAT2:Q96F10:OID31306:v1:Oncology_II	SAT2:Q96F10:OID31306:v1:Oncology_II	1	-0.0254754	0.0958293	0.790361	PPP	Q96F10	Shin et al.	phenylalanine	HMDB0000159	ENSG00000141504	SAT2	FALSE
128772	MR-link-2	M00064	phenylalanine	SCLY:Q96I15:OID21425:v1:Oncology	SCLY:Q96I15:OID21425:v1:Oncology	1	-0.00874853	0.0842588	0.917305	PPP	Q96I15	Shin et al.	phenylalanine	HMDB0000159	ENSG00000132330	SCLY	FALSE
128773	MR-link-2	M00064	phenylalanine	SDHB:P21912:OID31436:v1:Oncology_II	SDHB:P21912:OID31436:v1:Oncology_II	1	-0.111925	0.0837456	0.181389	PPP	P21912	Shin et al.	phenylalanine	HMDB0000159	ENSG00000117118	SDHB	FALSE
128777	MR-link-2	M00064	phenylalanine	SETMAR:Q53H47:OID20948:v1:Neurology	SETMAR:Q53H47:OID20948:v1:Neurology	1	-0.0322681	0.0763166	0.672428	PPP	Q53H47	Shin et al.	phenylalanine	HMDB0000159	ENSG00000170364	SETMAR	FALSE
128778	MR-link-2	M00064	phenylalanine	SHMT1:P34896:OID20714:v1:Inflammation	SHMT1:P34896:OID20714:v1:Inflammation	1	-0.067568	0.106396	0.525387	PPP	P34896	Shin et al.	phenylalanine	HMDB0000159	ENSG00000176974	SHMT1	FALSE
128779	MR-link-2	M00064	phenylalanine	SIRT1:Q96EB6:OID30439:v1:Inflammation_II	SIRT1:Q96EB6:OID30439:v1:Inflammation_II	1	0.0283947	0.0831254	0.732661	PPP	Q96EB6	Shin et al.	phenylalanine	HMDB0000159	ENSG00000096717	SIRT1	FALSE
128781	MR-link-2	M00064	phenylalanine	SIRT2:Q8IXJ6:OID21375:v1:Oncology	SIRT2:Q8IXJ6:OID21375:v1:Oncology	1	-0.138315	0.126276	0.273367	PPP	Q8IXJ6	Shin et al.	phenylalanine	HMDB0000159	ENSG00000068903	SIRT2	FALSE
128784	MR-link-2	M00064	phenylalanine	SLC16A1:P53985:OID20799:v1:Neurology	SLC16A1:P53985:OID20799:v1:Neurology	1	0.0151583	0.0830463	0.855168	PPP	P53985	Shin et al.	phenylalanine	HMDB0000159	ENSG00000155380	SLC16A1	FALSE
128785	MR-link-2	M00064	phenylalanine	SLC1A4:P43007:OID30926:v1:Neurology_II	SLC1A4:P43007:OID30926:v1:Neurology_II	1	-0.0265678	0.0793125	0.737643	PPP	P43007	Shin et al.	phenylalanine	HMDB0000159	ENSG00000115902	SLC1A4	FALSE
128788	MR-link-2	M00064	phenylalanine	SMPD3:Q9NY59:OID30477:v1:Inflammation_II	SMPD3:Q9NY59:OID30477:v1:Inflammation_II	1	0.143093	0.0827985	0.0839511	PPP	Q9NY59	Shin et al.	phenylalanine	HMDB0000159	ENSG00000103056	SMPD3	FALSE
128789	MR-link-2	M00064	phenylalanine	SMS:P52788:OID30853:v1:Neurology_II	SMS:P52788:OID30853:v1:Neurology_II	1	-0.109742	0.0985928	0.265673	PPP	P52788	Shin et al.	phenylalanine	HMDB0000159	ENSG00000102172	SMS	FALSE
128793	MR-link-2	M00064	phenylalanine	SPTLC1:O15269:OID31086:v1:Neurology_II	SPTLC1:O15269:OID31086:v1:Neurology_II	1	-0.078755	0.0904962	0.38416	PPP	O15269	Shin et al.	phenylalanine	HMDB0000159	ENSG00000090054	SPTLC1	FALSE
128795	MR-link-2	M00064	phenylalanine	SULT1A1:P50225:OID21031:v1:Neurology	SULT1A1:P50225:OID21031:v1:Neurology	1	-0.109386	0.0847546	0.196837	PPP	P50225	Shin et al.	phenylalanine	HMDB0000159	ENSG00000196502	SULT1A1	FALSE
128797	MR-link-2	M00064	phenylalanine	SUOX:P51687:OID31031:v1:Neurology_II	SUOX:P51687:OID31031:v1:Neurology_II	1	-0.0308507	0.0808198	0.702668	PPP	P51687	Shin et al.	phenylalanine	HMDB0000159	ENSG00000139531	SUOX	FALSE
128798	MR-link-2	M00064	phenylalanine	TARS1:P26639:OID31343:v1:Oncology_II	TARS1:P26639:OID31343:v1:Oncology_II	1	0.0270393	0.0829477	0.744439	PPP	P26639	Shin et al.	phenylalanine	HMDB0000159	ENSG00000113407	TARS	FALSE
128799	MR-link-2	M00064	phenylalanine	TDO2:P48775:OID30910:v1:Neurology_II	TDO2:P48775:OID30910:v1:Neurology_II	1	0.0291324	0.082934	0.725384	PPP	P48775	Shin et al.	phenylalanine	HMDB0000159	ENSG00000151790	TDO2	FALSE
128800	MR-link-2	M00064	phenylalanine	THTPA:Q9BU02:OID31375:v1:Oncology_II	THTPA:Q9BU02:OID31375:v1:Oncology_II	1	0.0281677	0.10964	0.797248	PPP	Q9BU02	Shin et al.	phenylalanine	HMDB0000159	ENSG00000259431	THTPA	FALSE
128802	MR-link-2	M00064	phenylalanine	TIGAR:Q9NQ88:OID20894:v1:Neurology	TIGAR:Q9NQ88:OID20894:v1:Neurology	1	-0.0654802	0.0822061	0.42572	PPP	Q9NQ88	Shin et al.	phenylalanine	HMDB0000159	ENSG00000078237	TIGAR	FALSE
128804	MR-link-2	M00064	phenylalanine	TK1:P04183:OID31294:v1:Oncology_II	TK1:P04183:OID31294:v1:Oncology_II	1	0.0633778	0.0870358	0.466502	PPP	P04183	Shin et al.	phenylalanine	HMDB0000159	ENSG00000167900	TK1	FALSE
128806	MR-link-2	M00064	phenylalanine	TPK1:Q9H3S4:OID30338:v1:Cardiometabolic_II	TPK1:Q9H3S4:OID30338:v1:Cardiometabolic_II	1	-0.0973535	0.11225	0.385784	PPP	Q9H3S4	Shin et al.	phenylalanine	HMDB0000159	ENSG00000196511	TPK1	FALSE
128807	MR-link-2	M00064	phenylalanine	TREH:O43280:OID30388:v1:Cardiometabolic_II	TREH:O43280:OID30388:v1:Cardiometabolic_II	1	0.0699958	0.106431	0.510756	PPP	O43280	Shin et al.	phenylalanine	HMDB0000159	ENSG00000118094	TREH	FALSE
128808	MR-link-2	M00064	phenylalanine	TYMP:P19971:OID20234:v1:Cardiometabolic	TYMP:P19971:OID20234:v1:Cardiometabolic	1	-0.1461	0.0812275	0.0720742	PPP	P19971	Shin et al.	phenylalanine	HMDB0000159	ENSG00000025708	TYMP	FALSE
128810	MR-link-2	M00064	phenylalanine	UPB1:Q9UBR1:OID30352:v1:Cardiometabolic_II	UPB1:Q9UBR1:OID30352:v1:Cardiometabolic_II	1	-0.0452545	0.0927261	0.625518	PPP	Q9UBR1	Shin et al.	phenylalanine	HMDB0000159	ENSG00000100024	UPB1	FALSE
128812	MR-link-2	M00064	phenylalanine	VNN1:O95497:OID30711:v1:Inflammation_II	VNN1:O95497:OID30711:v1:Inflammation_II	1	-0.00776085	0.0874878	0.929314	PPP	O95497	Shin et al.	phenylalanine	HMDB0000159	ENSG00000112299	VNN1	FALSE
128813	MR-link-2	M00064	phenylalanine	VNN2:O95498:OID21310:v1:Oncology	VNN2:O95498:OID21310:v1:Oncology	1	0.076061	0.0811161	0.348409	PPP	O95498	Shin et al.	phenylalanine	HMDB0000159	ENSG00000112303	VNN2	FALSE
128814	MR-link-2	M00064	phenylalanine	WARS:P23381:OID21084:v1:Neurology	WARS:P23381:OID21084:v1:Neurology	1	-0.0189712	0.0843038	0.821953	PPP	P23381	Shin et al.	phenylalanine	HMDB0000159	ENSG00000140105	WARS	FALSE
128815	MR-link-2	M00064	phenylalanine	YARS1:P54577:OID31494:v1:Oncology_II	YARS1:P54577:OID31494:v1:Oncology_II	1	-0.16185	0.124598	0.193953	PPP	P54577	Shin et al.	phenylalanine	HMDB0000159	ENSG00000134684	YARS	FALSE
128816	MR-link-2	M00555	adenosine	10024_44_HOGA1_HOGA1	10024_44_HOGA1_HOGA1	2	0.00490059	0.0840575	0.953509	DeCODE	Q86XE5	Shin et al.	adenosine	HMDB0000050	ENSG00000241935	HOGA1	FALSE
128817	MR-link-2	M00555	adenosine	10086_39_CBS_CBS	10086_39_CBS_CBS	2	-0.0384563	0.0789739	0.626295	DeCODE	P35520	Shin et al.	adenosine	HMDB0000050	ENSG00000160200	CBS	FALSE
128818	MR-link-2	M00555	adenosine	10531_18_NRAS_RASN	10531_18_NRAS_RASN	2	-0.0328495	0.0824574	0.690349	DeCODE	P01111	Shin et al.	adenosine	HMDB0000050	ENSG00000213281	NRAS	FALSE
128819	MR-link-2	M00555	adenosine	10612_18_PLOD3_PLOD3	10612_18_PLOD3_PLOD3	2	0.0513261	0.0734563	0.48472	DeCODE	O60568	Shin et al.	adenosine	HMDB0000050	ENSG00000106397	PLOD3	FALSE
128820	MR-link-2	M00555	adenosine	11098_1_PDXK_PDXK	11098_1_PDXK_PDXK	2	-0.155298	0.0840777	0.0647367	DeCODE	O00764	Shin et al.	adenosine	HMDB0000050	ENSG00000160209	PDXK	FALSE
128821	MR-link-2	M00555	adenosine	11241_8_ASL_ARLY	11241_8_ASL_ARLY	2	-0.0442478	0.0753715	0.557162	DeCODE	P04424	Shin et al.	adenosine	HMDB0000050	ENSG00000126522	ASL	FALSE
128822	MR-link-2	M00555	adenosine	11247_20_NAGS_NAGS	11247_20_NAGS_NAGS	2	-0.0605228	0.0940067	0.519696	DeCODE	Q8N159	Shin et al.	adenosine	HMDB0000050	ENSG00000161653	NAGS	FALSE
128823	MR-link-2	M00555	adenosine	11280_6_GAD1_DCE1	11280_6_GAD1_DCE1	2	0.00549037	0.0761077	0.942491	DeCODE	Q99259	Shin et al.	adenosine	HMDB0000050	ENSG00000128683	GAD1	FALSE
128824	MR-link-2	M00555	adenosine	11348_132_P4HA2_P4HA2	11348_132_P4HA2_P4HA2	2	0.032258	0.0791467	0.683587	DeCODE	O15460	Shin et al.	adenosine	HMDB0000050	ENSG00000072682	P4HA2	FALSE
128825	MR-link-2	M00555	adenosine	11361_73_TYMP_TP	11361_73_TYMP_TP	2	0.0897884	0.0775547	0.246969	DeCODE	P19971	Shin et al.	adenosine	HMDB0000050	ENSG00000025708	TYMP	FALSE
128826	MR-link-2	M00555	adenosine	11368_32_AK2_KAD2	11368_32_AK2_KAD2	2	0.0375223	0.0740651	0.612427	DeCODE	P54819	Shin et al.	adenosine	HMDB0000050	ENSG00000004455	AK2	FALSE
128827	MR-link-2	M00555	adenosine	11377_19_ADH7_ADH7	11377_19_ADH7_ADH7	2	-0.0275134	0.0791963	0.728285	DeCODE	P40394	Shin et al.	adenosine	HMDB0000050	ENSG00000196344	ADH7	FALSE
128828	MR-link-2	M00555	adenosine	11381_56_PRPS1_PRPS1	11381_56_PRPS1_PRPS1	2	-0.056073	0.0824186	0.496287	DeCODE	P60891	Shin et al.	adenosine	HMDB0000050	ENSG00000147224	PRPS1	FALSE
128829	MR-link-2	M00555	adenosine	11382_5_BLVRA_BIEA	11382_5_BLVRA_BIEA	2	-0.0299865	0.0707677	0.671761	DeCODE	P53004	Shin et al.	adenosine	HMDB0000050	ENSG00000106605	BLVRA	FALSE
128830	MR-link-2	M00555	adenosine	11391_69_MVK_MVK	11391_69_MVK_MVK	2	-0.0203531	0.07699	0.791502	DeCODE	Q03426	Shin et al.	adenosine	HMDB0000050	ENSG00000110921	MVK	FALSE
128831	MR-link-2	M00555	adenosine	11402_17_KMT2C_KMT2C	11402_17_KMT2C_KMT2C	2	-0.0152062	0.0820554	0.852981	DeCODE	Q8NEZ4	Shin et al.	adenosine	HMDB0000050	ENSG00000055609	KMT2C	FALSE
128832	MR-link-2	M00555	adenosine	11424_4_FAH_FAAA	11424_4_FAH_FAAA	2	-0.101035	0.0818816	0.217233	DeCODE	P16930	Shin et al.	adenosine	HMDB0000050	ENSG00000103876	FAH	FALSE
128833	MR-link-2	M00555	adenosine	11441_11_PYGL_PYGL	11441_11_PYGL_PYGL	2	-0.065036	0.0696623	0.350516	DeCODE	P06737	Shin et al.	adenosine	HMDB0000050	ENSG00000100504	PYGL	FALSE
128834	MR-link-2	M00555	adenosine	11448_34_GALK1_GALK1	11448_34_GALK1_GALK1	2	-0.0588628	0.0696462	0.398016	DeCODE	P51570	Shin et al.	adenosine	HMDB0000050	ENSG00000108479	GALK1	FALSE
128835	MR-link-2	M00555	adenosine	11572_4_DNM2_DYN2	11572_4_DNM2_DYN2	2	-0.0486164	0.0751186	0.517506	DeCODE	P50570	Shin et al.	adenosine	HMDB0000050	ENSG00000079805	DNM2	FALSE
128836	MR-link-2	M00555	adenosine	11645_9_P4HA1_P4HA1	11645_9_P4HA1_P4HA1	2	-0.012451	0.0764854	0.870684	DeCODE	P13674	Shin et al.	adenosine	HMDB0000050	ENSG00000122884	P4HA1	FALSE
128837	MR-link-2	M00555	adenosine	11653_69_SLC6A9_SC6A9	11653_69_SLC6A9_SC6A9	2	0.025952	0.0766946	0.735076	DeCODE	P48067	Shin et al.	adenosine	HMDB0000050	ENSG00000196517	SLC6A9	FALSE
128838	MR-link-2	M00555	adenosine	11709_29_CPT1B_CPT1B	11709_29_CPT1B_CPT1B	2	0.0243154	0.0852575	0.775492	DeCODE	Q92523	Shin et al.	adenosine	HMDB0000050	ENSG00000205560	CPT1B	FALSE
128839	MR-link-2	M00555	adenosine	12018_84_TPK1_TPK1	12018_84_TPK1_TPK1	1	0.112755	0.118049	0.3395	DeCODE	Q9H3S4	Shin et al.	adenosine	HMDB0000050	ENSG00000196511	TPK1	FALSE
128840	MR-link-2	M00555	adenosine	12334_25_SHMT1_cSHMT	12334_25_SHMT1_cSHMT	2	0.0197462	0.0749417	0.792174	DeCODE	P34896	Shin et al.	adenosine	HMDB0000050	ENSG00000176974	SHMT1	FALSE
128841	MR-link-2	M00555	adenosine	12340_17_AARS_SYAC	12340_17_AARS_SYAC	2	0.0178116	0.072583	0.806149	DeCODE	P49588	Shin et al.	adenosine	HMDB0000050	ENSG00000090861	AARS	FALSE
128842	MR-link-2	M00555	adenosine	12348_46_SARS2_SYSM	12348_46_SARS2_SYSM	2	0.0548053	0.0780449	0.482537	DeCODE	Q9NP81	Shin et al.	adenosine	HMDB0000050	ENSG00000104835	SARS2	FALSE
128843	MR-link-2	M00555	adenosine	12374_8_PAFAH1B3_PA1B3	12374_8_PAFAH1B3_PA1B3	2	-0.0698139	0.0791088	0.377504	DeCODE	Q15102	Shin et al.	adenosine	HMDB0000050	ENSG00000079462	PAFAH1B3	FALSE
128844	MR-link-2	M00555	adenosine	12395_86_DARS2_SYDM	12395_86_DARS2_SYDM	2	0.065026	0.0751294	0.386754	DeCODE	Q6PI48	Shin et al.	adenosine	HMDB0000050	ENSG00000117593	DARS2	FALSE
128845	MR-link-2	M00555	adenosine	12422_143_ALOX15B_LX15B	12422_143_ALOX15B_LX15B	2	-0.00545466	0.0807304	0.946131	DeCODE	O15296	Shin et al.	adenosine	HMDB0000050	ENSG00000179593	ALOX15B	FALSE
128846	MR-link-2	M00555	adenosine	12425_104_ARF6_ARF6	12425_104_ARF6_ARF6	2	-0.0558335	0.0739161	0.450031	DeCODE	P62330	Shin et al.	adenosine	HMDB0000050	ENSG00000165527	ARF6	FALSE
128847	MR-link-2	M00555	adenosine	12428_2_LYPLAL1_LYPL1	12428_2_LYPLAL1_LYPL1	2	0.0068985	0.0765477	0.928192	DeCODE	Q5VWZ2	Shin et al.	adenosine	HMDB0000050	ENSG00000143353	LYPLAL1	FALSE
128848	MR-link-2	M00555	adenosine	12450_42_PMVK_PMVK	12450_42_PMVK_PMVK	2	-0.00795919	0.0726728	0.912789	DeCODE	Q15126	Shin et al.	adenosine	HMDB0000050	ENSG00000163344	PMVK	FALSE
128849	MR-link-2	M00555	adenosine	12462_20_SETMAR_SETMR	12462_20_SETMAR_SETMR	2	-0.0330601	0.084892	0.696953	DeCODE	Q53H47	Shin et al.	adenosine	HMDB0000050	ENSG00000170364	SETMAR	FALSE
128850	MR-link-2	M00555	adenosine	12476_50_TIGAR_TIGAR	12476_50_TIGAR_TIGAR	2	-0.028311	0.0789651	0.71995	DeCODE	Q9NQ88	Shin et al.	adenosine	HMDB0000050	ENSG00000078237	TIGAR	FALSE
128851	MR-link-2	M00555	adenosine	12507_16_ITPKC_IP3KC	12507_16_ITPKC_IP3KC	2	0.000586967	0.0851758	0.994502	DeCODE	Q96DU7	Shin et al.	adenosine	HMDB0000050	ENSG00000086544	ITPKC	FALSE
128852	MR-link-2	M00555	adenosine	12515_45_UCK2_UCK2	12515_45_UCK2_UCK2	2	-0.0339164	0.085048	0.690047	DeCODE	Q9BZX2	Shin et al.	adenosine	HMDB0000050	ENSG00000143179	UCK2	FALSE
128853	MR-link-2	M00555	adenosine	12524_18_SAT2_SAT2	12524_18_SAT2_SAT2	2	-0.127485	0.0845841	0.131759	DeCODE	Q96F10	Shin et al.	adenosine	HMDB0000050	ENSG00000141504	SAT2	FALSE
128854	MR-link-2	M00555	adenosine	12581_39_IMPA2_IMPA2	12581_39_IMPA2_IMPA2	2	-0.00833146	0.0769275	0.913756	DeCODE	O14732	Shin et al.	adenosine	HMDB0000050	ENSG00000141401	IMPA2	FALSE
128855	MR-link-2	M00555	adenosine	12632_14_NAT1_ARY1	12632_14_NAT1_ARY1	2	0.0639808	0.0879351	0.466864	DeCODE	P18440	Shin et al.	adenosine	HMDB0000050	ENSG00000171428	NAT1	FALSE
128856	MR-link-2	M00555	adenosine	12636_113_SMYD2_SMYD2	12636_113_SMYD2_SMYD2	2	-0.0430492	0.0799006	0.590035	DeCODE	Q9NRG4	Shin et al.	adenosine	HMDB0000050	ENSG00000143499	SMYD2	FALSE
128857	MR-link-2	M00555	adenosine	12637_7_CRAT_CACP	12637_7_CRAT_CACP	2	0.0469976	0.0721633	0.514874	DeCODE	P43155	Shin et al.	adenosine	HMDB0000050	ENSG00000095321	CRAT	FALSE
128858	MR-link-2	M00555	adenosine	12641_3_INPP5B_I5P2	12641_3_INPP5B_I5P2	2	-0.0214785	0.0774224	0.781458	DeCODE	P32019	Shin et al.	adenosine	HMDB0000050	ENSG00000204084	INPP5B	FALSE
128859	MR-link-2	M00555	adenosine	12644_63_ADSS_PURA2	12644_63_ADSS_PURA2	2	-0.108803	0.0812827	0.18071	DeCODE	P30520	Shin et al.	adenosine	HMDB0000050	ENSG00000035687	ADSS	FALSE
128860	MR-link-2	M00555	adenosine	12647_52_SETD2_SETD2	12647_52_SETD2_SETD2	2	-0.0331255	0.0782644	0.672112	DeCODE	Q9BYW2	Shin et al.	adenosine	HMDB0000050	ENSG00000181555	SETD2	FALSE
128861	MR-link-2	M00555	adenosine	12658_72_PANK3_PANK3	12658_72_PANK3_PANK3	2	0.0660931	0.0833703	0.427914	DeCODE	Q9H999	Shin et al.	adenosine	HMDB0000050	ENSG00000120137	PANK3	FALSE
128862	MR-link-2	M00555	adenosine	12667_2_GDA_GUAD	12667_2_GDA_GUAD	2	-0.0630823	0.0868503	0.467634	DeCODE	Q9Y2T3	Shin et al.	adenosine	HMDB0000050	ENSG00000119125	GDA	FALSE
128863	MR-link-2	M00555	adenosine	12675_14_DARS_SYDC	12675_14_DARS_SYDC	2	0.0335191	0.0735719	0.64868	DeCODE	P14868	Shin et al.	adenosine	HMDB0000050	ENSG00000115866	DARS	FALSE
128864	MR-link-2	M00555	adenosine	12686_15_MPST_THTM	12686_15_MPST_THTM	2	-0.0300832	0.0724826	0.678112	DeCODE	P25325	Shin et al.	adenosine	HMDB0000050	ENSG00000128309	MPST	FALSE
128865	MR-link-2	M00555	adenosine	12691_44_SHMT2_GLYM	12691_44_SHMT2_GLYM	2	0.0415465	0.0727687	0.568041	DeCODE	P34897	Shin et al.	adenosine	HMDB0000050	ENSG00000182199	SHMT2	FALSE
128866	MR-link-2	M00555	adenosine	12692_56_DOT1L_DOT1L	12692_56_DOT1L_DOT1L	2	0.0173969	0.0843509	0.8366	DeCODE	Q8TEK3	Shin et al.	adenosine	HMDB0000050	ENSG00000104885	DOT1L	FALSE
128867	MR-link-2	M00555	adenosine	12697_30_PIP4K2A_PI42A	12697_30_PIP4K2A_PI42A	2	-0.0157309	0.0712401	0.825236	DeCODE	P48426	Shin et al.	adenosine	HMDB0000050	ENSG00000150867	PIP4K2A	FALSE
128868	MR-link-2	M00555	adenosine	12700_9_ACLY_ACLY	12700_9_ACLY_ACLY	2	-0.0283489	0.0788529	0.719209	DeCODE	P53396	Shin et al.	adenosine	HMDB0000050	ENSG00000131473	ACLY	FALSE
128869	MR-link-2	M00555	adenosine	12786_61_GPCPD1_GDE5	12786_61_GPCPD1_GDE5	2	-0.0167662	0.0698474	0.810299	DeCODE	Q9NPB8	Shin et al.	adenosine	HMDB0000050	ENSG00000125772	GPCPD1	FALSE
128870	MR-link-2	M00555	adenosine	12812_25_ACYP2_ACYP2	12812_25_ACYP2_ACYP2	2	-0.014269	0.0715661	0.841963	DeCODE	P14621	Shin et al.	adenosine	HMDB0000050	ENSG00000170634	ACYP2	FALSE
128871	MR-link-2	M00555	adenosine	12815_9_IARS_SYIC	12815_9_IARS_SYIC	2	0.0500816	0.0777552	0.519515	DeCODE	P41252	Shin et al.	adenosine	HMDB0000050	ENSG00000196305	IARS	FALSE
128872	MR-link-2	M00555	adenosine	12818_159_SLC14A2_UT2	12818_159_SLC14A2_UT2	2	-0.0623841	0.0708639	0.378677	DeCODE	Q15849	Shin et al.	adenosine	HMDB0000050	ENSG00000132874	SLC14A2	FALSE
128873	MR-link-2	M00555	adenosine	12881_17_RDH16_RDH16	12881_17_RDH16_RDH16	2	0.0294061	0.076498	0.700679	DeCODE	O75452	Shin et al.	adenosine	HMDB0000050	ENSG00000139547	RDH16	FALSE
128874	MR-link-2	M00555	adenosine	12895_28_DGKB_DGKB	12895_28_DGKB_DGKB	2	0.103747	0.0850376	0.222459	DeCODE	Q9Y6T7	Shin et al.	adenosine	HMDB0000050	ENSG00000136267	DGKB	FALSE
128875	MR-link-2	M00555	adenosine	12960_9_GCK_HXK4	12960_9_GCK_HXK4	2	0.0567923	0.0907881	0.531612	DeCODE	P35557	Shin et al.	adenosine	HMDB0000050	ENSG00000106633	GCK	FALSE
128876	MR-link-2	M00555	adenosine	13059_33_RFK_RIFK	13059_33_RFK_RIFK	2	0.0896447	0.082207	0.275504	DeCODE	Q969G6	Shin et al.	adenosine	HMDB0000050	ENSG00000135002	RFK	FALSE
128877	MR-link-2	M00555	adenosine	13083_18_VARS_SYVC	13083_18_VARS_SYVC	2	0.0976083	0.0798131	0.221344	DeCODE	P26640	Shin et al.	adenosine	HMDB0000050	ENSG00000204394	VARS1	FALSE
128878	MR-link-2	M00555	adenosine	13130_150_HK2_HXK2	13130_150_HK2_HXK2	2	-0.00868992	0.0786787	0.912054	DeCODE	P52789	Shin et al.	adenosine	HMDB0000050	ENSG00000159399	HK2	FALSE
128879	MR-link-2	M00555	adenosine	13131_5_HK1_HXK1	13131_5_HK1_HXK1	2	0.0610826	0.0832625	0.463183	DeCODE	P19367	Shin et al.	adenosine	HMDB0000050	ENSG00000156515	HK1	FALSE
128880	MR-link-2	M00555	adenosine	13430_50_SLC14A1_UT1	13430_50_SLC14A1_UT1	2	0.00464548	0.079574	0.953446	DeCODE	Q13336	Shin et al.	adenosine	HMDB0000050	ENSG00000141469	SLC14A1	FALSE
128881	MR-link-2	M00555	adenosine	13473_55_ITPKA_IP3KA	13473_55_ITPKA_IP3KA	2	0.00381672	0.0736743	0.958684	DeCODE	P23677	Shin et al.	adenosine	HMDB0000050	ENSG00000137825	ITPKA	FALSE
128882	MR-link-2	M00555	adenosine	13494_6_CERS5_CERS5	13494_6_CERS5_CERS5	2	-0.0408183	0.0734784	0.578543	DeCODE	Q8N5B7	Shin et al.	adenosine	HMDB0000050	ENSG00000139624	CERS5	FALSE
128883	MR-link-2	M00555	adenosine	13498_1_MIOX_MIOX	13498_1_MIOX_MIOX	2	-0.0670294	0.0831232	0.420021	DeCODE	Q9UGB7	Shin et al.	adenosine	HMDB0000050	ENSG00000100253	MIOX	FALSE
128884	MR-link-2	M00555	adenosine	13595_20_THTPA_THTPA	13595_20_THTPA_THTPA	2	0.0486912	0.0817533	0.551451	DeCODE	Q9BU02	Shin et al.	adenosine	HMDB0000050	ENSG00000259431	THTPA	FALSE
128885	MR-link-2	M00555	adenosine	13596_3_RAB27B_RB27B	13596_3_RAB27B_RB27B	2	-0.0354933	0.0753366	0.637548	DeCODE	O00194	Shin et al.	adenosine	HMDB0000050	ENSG00000041353	RAB27B	FALSE
128886	MR-link-2	M00555	adenosine	13623_4_MLL2_MLL2	13623_4_MLL2_MLL2	2	-0.0158314	0.0771087	0.837327	DeCODE	O14686	Shin et al.	adenosine	HMDB0000050	ENSG00000167548	KMT2D	FALSE
128887	MR-link-2	M00555	adenosine	13624_17_NADK_NADK	13624_17_NADK_NADK	2	-0.0197348	0.0997044	0.843097	DeCODE	O95544	Shin et al.	adenosine	HMDB0000050	ENSG00000008130	NADK	FALSE
128888	MR-link-2	M00555	adenosine	13689_2_ODC1_Ornithine_decarboxylase	13689_2_ODC1_Ornithine_decarboxylase	2	-0.0240342	0.0838676	0.77444	DeCODE	P11926	Shin et al.	adenosine	HMDB0000050	ENSG00000115758	ODC1	FALSE
128889	MR-link-2	M00555	adenosine	13936_24_PGK2_PGK2	13936_24_PGK2_PGK2	2	-0.0654122	0.0747573	0.381577	DeCODE	P07205	Shin et al.	adenosine	HMDB0000050	ENSG00000170950	PGK2	FALSE
128890	MR-link-2	M00555	adenosine	13941_82_FARS2_SYFM	13941_82_FARS2_SYFM	2	-0.014896	0.077982	0.848511	DeCODE	O95363	Shin et al.	adenosine	HMDB0000050	ENSG00000145982	FARS2	FALSE
128891	MR-link-2	M00555	adenosine	13947_371_NUDT12_NUD12	13947_371_NUDT12_NUD12	2	-0.0250658	0.0775933	0.746664	DeCODE	Q9BQG2	Shin et al.	adenosine	HMDB0000050	ENSG00000112874	NUDT12	FALSE
128892	MR-link-2	M00555	adenosine	13990_1_PC_pyruvate_carboxylase	13990_1_PC_pyruvate_carboxylase	2	0.0258015	0.0726471	0.722468	DeCODE	P11498	Shin et al.	adenosine	HMDB0000050	ENSG00000173599	PC	FALSE
128893	MR-link-2	M00555	adenosine	13998_26_ADSSL1_PURA1	13998_26_ADSSL1_PURA1	2	-0.0695094	0.0767463	0.365093	DeCODE	Q8N142	Shin et al.	adenosine	HMDB0000050	ENSG00000185100	ADSSL1	FALSE
128894	MR-link-2	M00555	adenosine	14006_36_GNMT_GNMT	14006_36_GNMT_GNMT	2	-0.00812739	0.076992	0.91593	DeCODE	Q14749	Shin et al.	adenosine	HMDB0000050	ENSG00000124713	GNMT	FALSE
128895	MR-link-2	M00555	adenosine	14048_7_IL1RAP_IL_1_R_AcP	14048_7_IL1RAP_IL_1_R_AcP	2	0.0444941	0.0716429	0.534564	DeCODE	Q9NPH3	Shin et al.	adenosine	HMDB0000050	ENSG00000196083	IL1RAP	FALSE
128896	MR-link-2	M00555	adenosine	14079_14_IL18R1_IL_18_Ra	14079_14_IL18R1_IL_18_Ra	2	-0.0894555	0.0854649	0.295242	DeCODE	Q13478	Shin et al.	adenosine	HMDB0000050	ENSG00000115604	IL18R1	FALSE
128897	MR-link-2	M00555	adenosine	14083_25_SEPHS1_SPS1	14083_25_SEPHS1_SPS1	2	-0.0124033	0.0706135	0.860568	DeCODE	P49903	Shin et al.	adenosine	HMDB0000050	ENSG00000086475	SEPHS1	FALSE
128898	MR-link-2	M00555	adenosine	14098_28_CARS_SYCC	14098_28_CARS_SYCC	2	-0.0210996	0.0720318	0.769582	DeCODE	P49589	Shin et al.	adenosine	HMDB0000050	ENSG00000110619	CARS	FALSE
128899	MR-link-2	M00555	adenosine	14226_120_BHMT2_BHMT2	14226_120_BHMT2_BHMT2	2	0.019694	0.0795968	0.804582	DeCODE	Q9H2M3	Shin et al.	adenosine	HMDB0000050	ENSG00000132840	BHMT2	FALSE
128900	MR-link-2	M00555	adenosine	14271_23_RAB6B_RAB6B	14271_23_RAB6B_RAB6B	2	0.0599795	0.0729216	0.410781	DeCODE	Q9NRW1	Shin et al.	adenosine	HMDB0000050	ENSG00000154917	RAB6B	FALSE
128901	MR-link-2	M00555	adenosine	14287_6_RAB5C_RAB5C	14287_6_RAB5C_RAB5C	2	0.0514514	0.070558	0.465875	DeCODE	P51148	Shin et al.	adenosine	HMDB0000050	ENSG00000108774	RAB5C	FALSE
128902	MR-link-2	M00555	adenosine	14332_3_RALA_RALA	14332_3_RALA_RALA	2	0.00883261	0.0719617	0.902313	DeCODE	P11233	Shin et al.	adenosine	HMDB0000050	ENSG00000006451	RALA	FALSE
128903	MR-link-2	M00555	adenosine	15414_316_LDHA_LDHA	15414_316_LDHA_LDHA	2	-0.00583832	0.0707438	0.934227	DeCODE	P00338	Shin et al.	adenosine	HMDB0000050	ENSG00000134333	LDHA	FALSE
128904	MR-link-2	M00555	adenosine	15426_5_NEU1_NEUR1	15426_5_NEU1_NEUR1	2	0.0900086	0.0726228	0.215198	DeCODE	Q99519	Shin et al.	adenosine	HMDB0000050	ENSG00000204386	NEU1	FALSE
128905	MR-link-2	M00555	adenosine	15431_31_OTC_OTCase	15431_31_OTC_OTCase	2	-0.0131338	0.0822115	0.873073	DeCODE	P00480	Shin et al.	adenosine	HMDB0000050	ENSG00000036473	OTC	FALSE
128906	MR-link-2	M00555	adenosine	15435_4_PNP_PNP	15435_4_PNP_PNP	2	-0.0292687	0.0789883	0.710977	DeCODE	P00491	Shin et al.	adenosine	HMDB0000050	ENSG00000198805	PNP	FALSE
128907	MR-link-2	M00555	adenosine	15457_14_ANPEP_Aminopeptidase_N	15457_14_ANPEP_Aminopeptidase_N	2	-0.0926956	0.0830434	0.264323	DeCODE	P15144	Shin et al.	adenosine	HMDB0000050	ENSG00000166825	ANPEP	FALSE
128908	MR-link-2	M00555	adenosine	15480_2_VNN2_VNN2	15480_2_VNN2_VNN2	2	0.0897558	0.0922057	0.33034	DeCODE	O95498	Shin et al.	adenosine	HMDB0000050	ENSG00000112303	VNN2	FALSE
128909	MR-link-2	M00555	adenosine	15487_164_CES1_carboxylesterase__liver	15487_164_CES1_carboxylesterase__liver	2	0.0765983	0.075945	0.313166	DeCODE	P23141	Shin et al.	adenosine	HMDB0000050	ENSG00000198848	CES1	FALSE
128910	MR-link-2	M00555	adenosine	15514_26_BCHE_Pseudocholinesterase	15514_26_BCHE_Pseudocholinesterase	2	0.141886	0.0736474	0.0540356	DeCODE	P06276	Shin et al.	adenosine	HMDB0000050	ENSG00000114200	BCHE	FALSE
128911	MR-link-2	M00555	adenosine	15526_33_GSS_GSHB	15526_33_GSS_GSHB	2	-0.054499	0.0717793	0.447699	DeCODE	P48637	Shin et al.	adenosine	HMDB0000050	ENSG00000100983	GSS	FALSE
128912	MR-link-2	M00555	adenosine	15542_19_CKMT1A_KCRU	15542_19_CKMT1A_KCRU	2	-0.0327147	0.0840504	0.697108	DeCODE	P12532	Shin et al.	adenosine	HMDB0000050	ENSG00000237289	CKMT1A	FALSE
128913	MR-link-2	M00555	adenosine	15553_22_ACHE_ACES	15553_22_ACHE_ACES	2	0.0257903	0.0729352	0.723635	DeCODE	P22303	Shin et al.	adenosine	HMDB0000050	ENSG00000087085	ACHE	FALSE
128914	MR-link-2	M00555	adenosine	15556_49_AMY2B_Alpha_amylase_2B	15556_49_AMY2B_Alpha_amylase_2B	2	-0.00313048	0.119755	0.979145	DeCODE	P19961	Shin et al.	adenosine	HMDB0000050	ENSG00000240038	AMY2B	FALSE
128915	MR-link-2	M00555	adenosine	15588_17_GLA_galactosidase__alpha	15588_17_GLA_galactosidase__alpha	2	-0.017313	0.0798606	0.828372	DeCODE	P06280	Shin et al.	adenosine	HMDB0000050	ENSG00000102393	GLA	FALSE
128916	MR-link-2	M00555	adenosine	15607_56_PKLR_KPYR	15607_56_PKLR_KPYR	2	-0.033634	0.0755722	0.656278	DeCODE	P30613	Shin et al.	adenosine	HMDB0000050	ENSG00000143627	PKLR	FALSE
128917	MR-link-2	M00555	adenosine	16015_19_GPT_ALT	16015_19_GPT_ALT	2	0.0555907	0.0839612	0.507907	DeCODE	P24298	Shin et al.	adenosine	HMDB0000050	ENSG00000167701	GPT	FALSE
128918	MR-link-2	M00555	adenosine	16769_20_RAC3_RAC3	16769_20_RAC3_RAC3	2	-0.0236085	0.0727705	0.745617	DeCODE	P60763	Shin et al.	adenosine	HMDB0000050	ENSG00000169750	RAC3	FALSE
128919	MR-link-2	M00555	adenosine	16809_1_NME4_NDKM	16809_1_NME4_NDKM	2	0.10137	0.0771517	0.18888	DeCODE	O00746	Shin et al.	adenosine	HMDB0000050	ENSG00000103202	NME4	FALSE
128920	MR-link-2	M00555	adenosine	16857_2_RAB2A_RAB2A	16857_2_RAB2A_RAB2A	2	0.0129111	0.0735597	0.860672	DeCODE	P61019	Shin et al.	adenosine	HMDB0000050	ENSG00000104388	RAB2A	FALSE
128921	MR-link-2	M00555	adenosine	16863_47_NANP_NANP	16863_47_NANP_NANP	2	0.0177826	0.0777719	0.81914	DeCODE	Q8TBE9	Shin et al.	adenosine	HMDB0000050	ENSG00000170191	NANP	FALSE
128922	MR-link-2	M00555	adenosine	16877_19_MSRB2_MSRB2	16877_19_MSRB2_MSRB2	2	-0.0494217	0.0831838	0.552428	DeCODE	Q9Y3D2	Shin et al.	adenosine	HMDB0000050	ENSG00000148450	MSRB2	FALSE
128923	MR-link-2	M00555	adenosine	16883_57_RAB4A_RAB4A	16883_57_RAB4A_RAB4A	2	0.0116399	0.0710929	0.869946	DeCODE	P20338	Shin et al.	adenosine	HMDB0000050	ENSG00000168118	RAB4A	FALSE
128924	MR-link-2	M00555	adenosine	16932_5_SULT1E1_SULT_1E	16932_5_SULT1E1_SULT_1E	2	0.021664	0.0898369	0.80944	DeCODE	P49888	Shin et al.	adenosine	HMDB0000050	ENSG00000109193	SULT1E1	FALSE
128925	MR-link-2	M00555	adenosine	17148_7_BLVRB_BLVRB	17148_7_BLVRB_BLVRB	2	-0.0220591	0.0905301	0.80749	DeCODE	P30043	Shin et al.	adenosine	HMDB0000050	ENSG00000090013	BLVRB	FALSE
128926	MR-link-2	M00555	adenosine	17204_17_PNMT_PNMT	17204_17_PNMT_PNMT	2	-0.0149867	0.082878	0.856502	DeCODE	Q3KPI0	Shin et al.	adenosine	HMDB0000050	ENSG00000007129	CEACAM21	FALSE
128927	MR-link-2	M00555	adenosine	17205_21_RAB5A_RAB5A	17205_21_RAB5A_RAB5A	2	0.0119891	0.0700453	0.864097	DeCODE	P20339	Shin et al.	adenosine	HMDB0000050	ENSG00000144566	RAB5A	FALSE
128928	MR-link-2	M00555	adenosine	17209_27_SULT2B1_ST2B1	17209_27_SULT2B1_ST2B1	2	0.0402251	0.0859619	0.639827	DeCODE	O00204	Shin et al.	adenosine	HMDB0000050	ENSG00000088002	SULT2B1	FALSE
128929	MR-link-2	M00555	adenosine	17325_10_GUK1_KGUA	17325_10_GUK1_KGUA	2	-0.0198746	0.074623	0.789982	DeCODE	Q16774	Shin et al.	adenosine	HMDB0000050	ENSG00000143774	GUK1	FALSE
128930	MR-link-2	M00555	adenosine	17333_20_ACADM_ACADM	17333_20_ACADM_ACADM	2	0.0329561	0.0786423	0.67517	DeCODE	P11310	Shin et al.	adenosine	HMDB0000050	ENSG00000117054	ACADM	FALSE
128931	MR-link-2	M00555	adenosine	17357_33_SEPSECS_SPCS	17357_33_SEPSECS_SPCS	2	-0.0617596	0.0784787	0.431306	DeCODE	Q9HD40	Shin et al.	adenosine	HMDB0000050	ENSG00000109618	SEPSECS	FALSE
128932	MR-link-2	M00555	adenosine	17398_55_HMOX1_HO_1	17398_55_HMOX1_HO_1	2	0.0300525	0.0791121	0.704041	DeCODE	P09601	Shin et al.	adenosine	HMDB0000050	ENSG00000100292	HMOX1	FALSE
128933	MR-link-2	M00555	adenosine	17441_4_ALPI_Alkaline_phosphatase__intestine	17441_4_ALPI_Alkaline_phosphatase__intestine	2	0.0331507	0.0800403	0.678746	DeCODE	P09923	Shin et al.	adenosine	HMDB0000050	ENSG00000163295	ALPI	FALSE
128934	MR-link-2	M00555	adenosine	17450_51_HARS_Histidyl_tRNA_synthetase	17450_51_HARS_Histidyl_tRNA_synthetase	2	0.00592898	0.0716729	0.934072	DeCODE	P12081	Shin et al.	adenosine	HMDB0000050	ENSG00000170445	HARS	FALSE
128935	MR-link-2	M00555	adenosine	17466_72_ACSF2_ACSF2	17466_72_ACSF2_ACSF2	2	0.0614225	0.0739125	0.405964	DeCODE	Q96CM8	Shin et al.	adenosine	HMDB0000050	ENSG00000167107	ACSF2	FALSE
128936	MR-link-2	M00555	adenosine	17467_1_DHRS9_DHRS9	17467_1_DHRS9_DHRS9	2	0.0408338	0.0710534	0.5655	DeCODE	Q9BPW9	Shin et al.	adenosine	HMDB0000050	ENSG00000073737	DHRS9	FALSE
128937	MR-link-2	M00555	adenosine	17495_141_SIRT3_SIR3	17495_141_SIRT3_SIR3	2	0.0868066	0.0783494	0.267887	DeCODE	Q9NTG7	Shin et al.	adenosine	HMDB0000050	ENSG00000142082	SIRT3	FALSE
128938	MR-link-2	M00555	adenosine	17509_6_HPD_HPPD	17509_6_HPD_HPPD	2	0.00150296	0.0867671	0.98618	DeCODE	P32754	Shin et al.	adenosine	HMDB0000050	ENSG00000158104	HPD	FALSE
128939	MR-link-2	M00555	adenosine	17675_17_ACOT13_ACO13	17675_17_ACOT13_ACO13	2	0.0537687	0.0724871	0.458227	DeCODE	Q9NPJ3	Shin et al.	adenosine	HMDB0000050	ENSG00000112304	ACOT13	FALSE
128940	MR-link-2	M00555	adenosine	17744_31_RAB11A_RB11A	17744_31_RAB11A_RB11A	2	0.0575495	0.0794962	0.46911	DeCODE	P62491	Shin et al.	adenosine	HMDB0000050	ENSG00000103769	RAB11A	FALSE
128941	MR-link-2	M00555	adenosine	17752_24_ARG2_Arginase	17752_24_ARG2_Arginase	2	0.105874	0.085238	0.214202	DeCODE	P78540	Shin et al.	adenosine	HMDB0000050	ENSG00000081181	ARG2	FALSE
128942	MR-link-2	M00555	adenosine	17789_1_QPRT_NADC	17789_1_QPRT_NADC	2	-0.0616419	0.0927908	0.506492	DeCODE	Q15274	Shin et al.	adenosine	HMDB0000050	ENSG00000103485	QPRT	FALSE
128943	MR-link-2	M00555	adenosine	17792_158_ALDH5A1_SSDH	17792_158_ALDH5A1_SSDH	2	0.0965825	0.0923646	0.295715	DeCODE	P51649	Shin et al.	adenosine	HMDB0000050	ENSG00000112294	ALDH5A1	FALSE
128944	MR-link-2	M00555	adenosine	17814_8_BPNT1_BPNT1	17814_8_BPNT1_BPNT1	2	0.00764028	0.0787958	0.922756	DeCODE	O95861	Shin et al.	adenosine	HMDB0000050	ENSG00000162813	BPNT1	FALSE
128945	MR-link-2	M00555	adenosine	17822_57_RERG_RERG	17822_57_RERG_RERG	2	-0.0129021	0.0754853	0.864285	DeCODE	Q96A58	Shin et al.	adenosine	HMDB0000050	ENSG00000134533	RERG	FALSE
128946	MR-link-2	M00555	adenosine	17843_30_PPCS_PPCS	17843_30_PPCS_PPCS	2	-0.0642432	0.0707463	0.363836	DeCODE	Q9HAB8	Shin et al.	adenosine	HMDB0000050	ENSG00000127125	PPCS	FALSE
128947	MR-link-2	M00555	adenosine	17857_6_ACADL_ACADL	17857_6_ACADL_ACADL	2	0.028156	0.0810542	0.728311	DeCODE	P28330	Shin et al.	adenosine	HMDB0000050	ENSG00000115361	ACADL	FALSE
128948	MR-link-2	M00555	adenosine	18170_46_PYCR1_P5CR1	18170_46_PYCR1_P5CR1	2	-0.0176012	0.0788451	0.82335	DeCODE	P32322	Shin et al.	adenosine	HMDB0000050	ENSG00000183010	PYCR1	FALSE
128949	MR-link-2	M00555	adenosine	18178_13_SARS_SYSC	18178_13_SARS_SYSC	2	-0.0726761	0.0830048	0.381267	DeCODE	P49591	Shin et al.	adenosine	HMDB0000050	ENSG00000031698	SARS	FALSE
128950	MR-link-2	M00555	adenosine	18179_56_SMS_SPSY	18179_56_SMS_SPSY	2	0.0102069	0.0752457	0.8921	DeCODE	P52788	Shin et al.	adenosine	HMDB0000050	ENSG00000102172	SMS	FALSE
128951	MR-link-2	M00555	adenosine	18184_28_GMPS_GUAA	18184_28_GMPS_GUAA	2	0.0409577	0.0762181	0.591008	DeCODE	P49915	Shin et al.	adenosine	HMDB0000050	ENSG00000163655	GMPS	FALSE
128952	MR-link-2	M00555	adenosine	18186_15_TARS_SYTC	18186_15_TARS_SYTC	2	-0.0244588	0.0716242	0.732737	DeCODE	P26639	Shin et al.	adenosine	HMDB0000050	ENSG00000113407	TARS	FALSE
128953	MR-link-2	M00555	adenosine	18187_16_ASPA_ACY2	18187_16_ASPA_ACY2	2	0.0677033	0.0827568	0.4133	DeCODE	P45381	Shin et al.	adenosine	HMDB0000050	ENSG00000108381	ASPA	FALSE
128954	MR-link-2	M00555	adenosine	18188_12_GATM_GATM	18188_12_GATM_GATM	2	0.000208734	0.0735884	0.997737	DeCODE	P50440	Shin et al.	adenosine	HMDB0000050	ENSG00000171766	GATM	FALSE
128955	MR-link-2	M00555	adenosine	18197_97_CKMT2_KCRS	18197_97_CKMT2_KCRS	2	0.00752896	0.081059	0.925997	DeCODE	P17540	Shin et al.	adenosine	HMDB0000050	ENSG00000131730	CKMT2	FALSE
128956	MR-link-2	M00555	adenosine	18232_42_PIP4K2B_PI42B	18232_42_PIP4K2B_PI42B	2	-0.0118652	0.0710084	0.867295	DeCODE	P78356	Shin et al.	adenosine	HMDB0000050	ENSG00000276293	PIP4K2B	FALSE
128957	MR-link-2	M00555	adenosine	18297_8_MRAS_RASM	18297_8_MRAS_RASM	2	0.0216618	0.0799183	0.786353	DeCODE	Q8IXB1	Shin et al.	adenosine	HMDB0000050	ENSG00000077232	DNAJC10	FALSE
128958	MR-link-2	M00555	adenosine	18309_18_CS_CISY	18309_18_CS_CISY	2	0.064843	0.0738144	0.379694	DeCODE	O75390	Shin et al.	adenosine	HMDB0000050	ENSG00000062485	CS	FALSE
128959	MR-link-2	M00555	adenosine	18322_15_JMJD6_JMJD6	18322_15_JMJD6_JMJD6	2	0.000273362	0.0793421	0.997251	DeCODE	Q6NYC1	Shin et al.	adenosine	HMDB0000050	ENSG00000070495	JMJD6	FALSE
128960	MR-link-2	M00555	adenosine	18324_61_SUOX_SUOX	18324_61_SUOX_SUOX	2	0.0095841	0.0791543	0.903627	DeCODE	P51687	Shin et al.	adenosine	HMDB0000050	ENSG00000139531	SUOX	FALSE
128961	MR-link-2	M00555	adenosine	18328_36_PYCR2_P5CR2	18328_36_PYCR2_P5CR2	2	0.0405067	0.0804024	0.614403	DeCODE	Q96C36	Shin et al.	adenosine	HMDB0000050	ENSG00000143811	PYCR2	FALSE
128962	MR-link-2	M00555	adenosine	18329_4_PRPS2_PRPS2	18329_4_PRPS2_PRPS2	2	-0.0165632	0.0775235	0.830817	DeCODE	P11908	Shin et al.	adenosine	HMDB0000050	ENSG00000101911	PRPS2	FALSE
128963	MR-link-2	M00555	adenosine	18338_26_IDH1_IDH	18338_26_IDH1_IDH	2	0.0289416	0.0708092	0.68274	DeCODE	O75874	Shin et al.	adenosine	HMDB0000050	ENSG00000138413	IDH1	FALSE
128964	MR-link-2	M00555	adenosine	18342_2_PSAT1_SERC	18342_2_PSAT1_SERC	2	-0.0817998	0.0788354	0.299455	DeCODE	Q9Y617	Shin et al.	adenosine	HMDB0000050	ENSG00000135069	PSAT1	FALSE
128965	MR-link-2	M00555	adenosine	18382_109_COMT_Catechol_O_methyltransferase	18382_109_COMT_Catechol_O_methyltransferase	2	-0.00134968	0.0704851	0.984723	DeCODE	P21964	Shin et al.	adenosine	HMDB0000050	ENSG00000093010	COMT	FALSE
128966	MR-link-2	M00555	adenosine	18398_1_AKR1D1_AK1D1	18398_1_AKR1D1_AK1D1	2	-0.0882131	0.0721622	0.221546	DeCODE	P51857	Shin et al.	adenosine	HMDB0000050	ENSG00000122787	AKR1D1	FALSE
128967	MR-link-2	M00555	adenosine	18401_18_ALKBH3_ALKB3	18401_18_ALKBH3_ALKB3	2	0.00614352	0.0746013	0.934367	DeCODE	Q96Q83	Shin et al.	adenosine	HMDB0000050	ENSG00000166199	ALKBH3	FALSE
128968	MR-link-2	M00555	adenosine	18403_25_AMPD2_AMPD2	18403_25_AMPD2_AMPD2	2	0.0377565	0.0799463	0.636731	DeCODE	Q01433	Shin et al.	adenosine	HMDB0000050	ENSG00000116337	AMPD2	FALSE
128969	MR-link-2	M00555	adenosine	18422_41_MVD_ERG19	18422_41_MVD_ERG19	2	-0.067852	0.079656	0.394318	DeCODE	P53602	Shin et al.	adenosine	HMDB0000050	ENSG00000167508	MVD	FALSE
128970	MR-link-2	M00555	adenosine	18432_32_RALB_RALB	18432_32_RALB_RALB	2	-0.00356615	0.0677963	0.95805	DeCODE	P11234	Shin et al.	adenosine	HMDB0000050	ENSG00000144118	RALB	FALSE
128971	MR-link-2	M00555	adenosine	18900_37_HRAS_H_ras__WT_	18900_37_HRAS_H_ras__WT_	2	0.069378	0.081849	0.396642	DeCODE	P01112	Shin et al.	adenosine	HMDB0000050	ENSG00000174775	HRAS	FALSE
128972	MR-link-2	M00555	adenosine	18917_53_AMY2A_Pancreatic_alpha_amylase	18917_53_AMY2A_Pancreatic_alpha_amylase	2	-0.0922136	0.148827	0.53552	DeCODE	P04746	Shin et al.	adenosine	HMDB0000050	ENSG00000243480	AMY2A	FALSE
128973	MR-link-2	M00555	adenosine	19114_8_TK2_KITM	19114_8_TK2_KITM	2	0.025614	0.0825814	0.756434	DeCODE	O00142	Shin et al.	adenosine	HMDB0000050	ENSG00000166548	TK2	FALSE
128974	MR-link-2	M00555	adenosine	19207_119_ADK_ADK	19207_119_ADK_ADK	2	-0.0686899	0.0796531	0.388488	DeCODE	P55263	Shin et al.	adenosine	HMDB0000050	ENSG00000156110	ADK	FALSE
128975	MR-link-2	M00555	adenosine	19222_124_RAB5B_RAB5B	19222_124_RAB5B_RAB5B	2	-0.000703926	0.0700126	0.991978	DeCODE	P61020	Shin et al.	adenosine	HMDB0000050	ENSG00000111540	RAB5B	FALSE
128976	MR-link-2	M00555	adenosine	19223_6_RAB1A_RAB1A	19223_6_RAB1A_RAB1A	2	-0.0708827	0.0699794	0.311104	DeCODE	P62820	Shin et al.	adenosine	HMDB0000050	ENSG00000138069	RAB1A	FALSE
128977	MR-link-2	M00555	adenosine	19239_5_ARF1_ARF1	19239_5_ARF1_ARF1	2	-0.0756353	0.0824706	0.359081	DeCODE	P84077	Shin et al.	adenosine	HMDB0000050	ENSG00000143761	ARF1	FALSE
128978	MR-link-2	M00555	adenosine	19249_18_KARS_SYK	19249_18_KARS_SYK	2	-0.0422729	0.0716758	0.555338	DeCODE	Q15046	Shin et al.	adenosine	HMDB0000050	ENSG00000065427	KARS	FALSE
128979	MR-link-2	M00555	adenosine	19253_82_RAB2B_RAB2B	19253_82_RAB2B_RAB2B	2	0.00416568	0.079247	0.958078	DeCODE	Q8WUD1	Shin et al.	adenosine	HMDB0000050	ENSG00000129472	RAB2B	FALSE
128980	MR-link-2	M00555	adenosine	19254_125_GMPR_GMPR1	19254_125_GMPR_GMPR1	2	0.0372243	0.0717106	0.603697	DeCODE	P36959	Shin et al.	adenosine	HMDB0000050	ENSG00000137198	GMPR	FALSE
128981	MR-link-2	M00555	adenosine	19258_24_GCDH_GCDH	19258_24_GCDH_GCDH	2	0.0390729	0.0704518	0.579165	DeCODE	Q92947	Shin et al.	adenosine	HMDB0000050	ENSG00000105607	GCDH	FALSE
128982	MR-link-2	M00555	adenosine	19262_219_ACADVL_ACADV	19262_219_ACADVL_ACADV	2	0.0633063	0.0723341	0.381469	DeCODE	P49748	Shin et al.	adenosine	HMDB0000050	ENSG00000072778	ACADVL	FALSE
128983	MR-link-2	M00555	adenosine	19270_26_YARS_SYYC	19270_26_YARS_SYYC	2	0.00350769	0.0796803	0.964887	DeCODE	P54577	Shin et al.	adenosine	HMDB0000050	ENSG00000134684	YARS	FALSE
128984	MR-link-2	M00555	adenosine	19278_19_RAB1B_RAB1B	19278_19_RAB1B_RAB1B	2	0.0151281	0.0708788	0.830987	DeCODE	Q9H0U4	Shin et al.	adenosine	HMDB0000050	ENSG00000174903	RAB1B	FALSE
128985	MR-link-2	M00555	adenosine	19365_11_BCAT2_BCAT2	19365_11_BCAT2_BCAT2	2	0.0504377	0.0752074	0.502445	DeCODE	O15382	Shin et al.	adenosine	HMDB0000050	ENSG00000105552	BCAT2	FALSE
128986	MR-link-2	M00555	adenosine	19376_74_NNMT_NNMT	19376_74_NNMT_NNMT	2	-0.0348471	0.0854953	0.683575	DeCODE	P40261	Shin et al.	adenosine	HMDB0000050	ENSG00000166741	NNMT	FALSE
128987	MR-link-2	M00555	adenosine	19446_1_GMPR2_GMPR2	19446_1_GMPR2_GMPR2	2	-0.0137939	0.082945	0.867919	DeCODE	Q9P2T1	Shin et al.	adenosine	HMDB0000050	ENSG00000100938	GMPR2	FALSE
128988	MR-link-2	M00555	adenosine	19448_104_UPP1_UPP1	19448_104_UPP1_UPP1	2	-0.0400522	0.0763799	0.600013	DeCODE	Q16831	Shin et al.	adenosine	HMDB0000050	ENSG00000183696	UPP1	FALSE
128989	MR-link-2	M00555	adenosine	19467_3_RBKS_RBSK	19467_3_RBKS_RBSK	2	-0.0456154	0.0908577	0.61563	DeCODE	Q9H477	Shin et al.	adenosine	HMDB0000050	ENSG00000171174	RBKS	FALSE
128990	MR-link-2	M00555	adenosine	19483_16_KDSR_KDSR	19483_16_KDSR_KDSR	2	0.0416086	0.0803881	0.60474	DeCODE	Q06136	Shin et al.	adenosine	HMDB0000050	ENSG00000119537	KDSR	FALSE
128991	MR-link-2	M00555	adenosine	19496_1_NPL_NPL	19496_1_NPL_NPL	2	-0.130352	0.0808565	0.106931	DeCODE	Q9BXD5	Shin et al.	adenosine	HMDB0000050	ENSG00000135838	NPL	FALSE
128992	MR-link-2	M00555	adenosine	19504_22_DTYMK_KTHY	19504_22_DTYMK_KTHY	2	0.00368849	0.0717947	0.959026	DeCODE	P23919	Shin et al.	adenosine	HMDB0000050	ENSG00000168393	DTYMK	FALSE
128993	MR-link-2	M00555	adenosine	19506_6_GLYAT_GLYAT	19506_6_GLYAT_GLYAT	2	-0.0324281	0.0979441	0.740578	DeCODE	Q6IB77	Shin et al.	adenosine	HMDB0000050	ENSG00000149124	GLYAT	FALSE
128994	MR-link-2	M00555	adenosine	19518_12_HK3_HXK3	19518_12_HK3_HXK3	2	0.00205796	0.0848642	0.980653	DeCODE	P52790	Shin et al.	adenosine	HMDB0000050	ENSG00000160883	HK3	FALSE
128995	MR-link-2	M00555	adenosine	2622_18_HMOX2_HO_2	2622_18_HMOX2_HO_2	2	0.0540749	0.0770794	0.482961	DeCODE	P30519	Shin et al.	adenosine	HMDB0000050	ENSG00000103415	HMOX2	FALSE
128996	MR-link-2	M00555	adenosine	2642_4_PAFAH1B2_PAFAH_beta_subunit	2642_4_PAFAH1B2_PAFAH_beta_subunit	2	-0.0301516	0.0738269	0.682973	DeCODE	P68402	Shin et al.	adenosine	HMDB0000050	ENSG00000168092	PAFAH1B2	FALSE
128997	MR-link-2	M00555	adenosine	2870_29_RAC1_RAC1	2870_29_RAC1_RAC1	2	-0.0258329	0.0693131	0.709373	DeCODE	P63000	Shin et al.	adenosine	HMDB0000050	ENSG00000136238	RAC1	FALSE
128998	MR-link-2	M00555	adenosine	2943_5_CYP3A4_Cytochrome_P450_3A4	2943_5_CYP3A4_Cytochrome_P450_3A4	2	0.117124	0.101488	0.248472	DeCODE	P08684	Shin et al.	adenosine	HMDB0000050	ENSG00000160868	CYP3A4	FALSE
128999	MR-link-2	M00555	adenosine	2991_9_IL1R1_IL_1_sRI	2991_9_IL1R1_IL_1_sRI	2	-0.119514	0.0700102	0.0878052	DeCODE	P14778	Shin et al.	adenosine	HMDB0000050	ENSG00000115594	IL1R1	FALSE
129000	MR-link-2	M00555	adenosine	2993_1_IL18RAP_IL_18_Rb	2993_1_IL18RAP_IL_18_Rb	2	0.00108625	0.0737663	0.988251	DeCODE	O95256	Shin et al.	adenosine	HMDB0000050	ENSG00000115607	IL18RAP	FALSE
129001	MR-link-2	M00555	adenosine	2994_71_IL1RL2_IL_1Rrp2	2994_71_IL1RL2_IL_1Rrp2	2	-0.0368358	0.0794903	0.643078	DeCODE	Q9HB29	Shin et al.	adenosine	HMDB0000050	ENSG00000115598	IL1RL2	FALSE
129002	MR-link-2	M00555	adenosine	3182_38_ENTPD1_CD39	3182_38_ENTPD1_CD39	2	0.0456508	0.0783144	0.559949	DeCODE	P49961	Shin et al.	adenosine	HMDB0000050	ENSG00000138185	ENTPD1	FALSE
129003	MR-link-2	M00555	adenosine	3192_3_CNDP2_Glutamate_carboxypeptidase	3192_3_CNDP2_Glutamate_carboxypeptidase	2	0.0567492	0.0823535	0.490765	DeCODE	Q96KP4	Shin et al.	adenosine	HMDB0000050	ENSG00000133313	CNDP2	FALSE
129004	MR-link-2	M00555	adenosine	3232_28_ACP5_TrATPase	3232_28_ACP5_TrATPase	2	0.0214267	0.070361	0.760727	DeCODE	P13686	Shin et al.	adenosine	HMDB0000050	ENSG00000102575	ACP5	FALSE
129005	MR-link-2	M00555	adenosine	3343_1_ACY1_Aminoacylase_1	3343_1_ACY1_Aminoacylase_1	2	-0.0785889	0.0769735	0.307261	DeCODE	Q03154	Shin et al.	adenosine	HMDB0000050	ENSG00000114786	ACY1	FALSE
129006	MR-link-2	M00555	adenosine	3583_54_ARSA_Arylsulfatase_A	3583_54_ARSA_Arylsulfatase_A	2	-0.0319463	0.0808421	0.692718	DeCODE	P15289	Shin et al.	adenosine	HMDB0000050	ENSG00000100299	ARSA	FALSE
129007	MR-link-2	M00555	adenosine	3761_4_PTGS2_COX_2	3761_4_PTGS2_COX_2	2	0.0061647	0.079364	0.938086	DeCODE	P35354	Shin et al.	adenosine	HMDB0000050	ENSG00000073756	PTGS2	FALSE
129008	MR-link-2	M00555	adenosine	3800_71_CKB_CK_BB	3800_71_CKB_CK_BB	2	-0.0806864	0.0839071	0.336243	DeCODE	P12277	Shin et al.	adenosine	HMDB0000050	ENSG00000166165	CKB	FALSE
129009	MR-link-2	M00555	adenosine	3848_14_GAPDH_GAPDH__liver	3848_14_GAPDH_GAPDH__liver	2	-0.0225174	0.0707416	0.750253	DeCODE	P04406	Shin et al.	adenosine	HMDB0000050	ENSG00000111640	GAPDH	FALSE
129010	MR-link-2	M00555	adenosine	3890_8_LDHB_LDH_H_1	3890_8_LDHB_LDH_H_1	2	-0.0306869	0.0695953	0.659262	DeCODE	P07195	Shin et al.	adenosine	HMDB0000050	ENSG00000111716	LDHB	FALSE
129011	MR-link-2	M00555	adenosine	4234_8_IL1RL1_IL_1_R4	4234_8_IL1RL1_IL_1_R4	2	-0.0551388	0.0764507	0.470766	DeCODE	Q01638	Shin et al.	adenosine	HMDB0000050	ENSG00000115602	IL1RL1	FALSE
129012	MR-link-2	M00555	adenosine	4294_16_SPHK1_Sphingosine_kinase_1	4294_16_SPHK1_Sphingosine_kinase_1	2	0.0177122	0.0739581	0.810726	DeCODE	Q9NYA1	Shin et al.	adenosine	HMDB0000050	ENSG00000176170	SPHK1	FALSE
129013	MR-link-2	M00555	adenosine	4301_58_TK1_Thymidine_kinase	4301_58_TK1_Thymidine_kinase	2	0.0404952	0.0833459	0.62706	DeCODE	P04183	Shin et al.	adenosine	HMDB0000050	ENSG00000167900	TK1	FALSE
129014	MR-link-2	M00555	adenosine	4435_66_ENPP7_ENPP7	4435_66_ENPP7_ENPP7	2	-0.0773549	0.0700935	0.269768	DeCODE	Q6UWV6	Shin et al.	adenosine	HMDB0000050	ENSG00000182156	ENPP7	FALSE
129015	MR-link-2	M00555	adenosine	4436_1_ENTPD3_ENTP3	4436_1_ENTPD3_ENTP3	2	0.0680168	0.0805764	0.398598	DeCODE	O75355	Shin et al.	adenosine	HMDB0000050	ENSG00000168032	ENTPD3	FALSE
129016	MR-link-2	M00555	adenosine	4437_56_ENTPD5_ENTP5	4437_56_ENTPD5_ENTP5	2	0.0904548	0.0723643	0.211302	DeCODE	O75356	Shin et al.	adenosine	HMDB0000050	ENSG00000187097	ENTPD5	FALSE
129017	MR-link-2	M00555	adenosine	4468_21_SPHK2_SPHK2	4468_21_SPHK2_SPHK2	2	0.0529171	0.0727586	0.467044	DeCODE	Q9NRA0	Shin et al.	adenosine	HMDB0000050	ENSG00000063176	SPHK2	FALSE
129018	MR-link-2	M00555	adenosine	4535_50_BST1_BST1	4535_50_BST1_BST1	2	-0.00950061	0.079417	0.904777	DeCODE	Q10588	Shin et al.	adenosine	HMDB0000050	ENSG00000109743	BST1	FALSE
129019	MR-link-2	M00555	adenosine	4559_64_KYNU_KYNU	4559_64_KYNU_KYNU	2	-0.0148978	0.0751776	0.842914	DeCODE	Q16719	Shin et al.	adenosine	HMDB0000050	ENSG00000115919	KYNU	FALSE
129020	MR-link-2	M00555	adenosine	4965_27_ATP5B_ATP_synthase_beta_chain	4965_27_ATP5B_ATP_synthase_beta_chain	2	0.133049	0.0807632	0.099476	DeCODE	P06576	Shin et al.	adenosine	HMDB0000050	ENSG00000110955	ATP5B	FALSE
129021	MR-link-2	M00555	adenosine	5011_11_NAMPT_PBEF	5011_11_NAMPT_PBEF	1	0.0960461	0.111269	0.388034	DeCODE	P43490	Shin et al.	adenosine	HMDB0000050	ENSG00000105835	NAMPT	FALSE
129022	MR-link-2	M00555	adenosine	5015_15_PLA2G7_PAFAH	5015_15_PLA2G7_PAFAH	2	0.0800074	0.113552	0.481068	DeCODE	Q13093	Shin et al.	adenosine	HMDB0000050	ENSG00000146070	PLA2G7	FALSE
129023	MR-link-2	M00555	adenosine	5020_50_PGK1_phosphoglycerate_kinase_1	5020_50_PGK1_phosphoglycerate_kinase_1	2	-0.0359603	0.0764915	0.638268	DeCODE	P00558	Shin et al.	adenosine	HMDB0000050	ENSG00000102144	PGK1	FALSE
129024	MR-link-2	M00555	adenosine	5030_52_SIRT2_SIRT2	5030_52_SIRT2_SIRT2	2	-0.0501111	0.0811678	0.536986	DeCODE	Q8IXJ6	Shin et al.	adenosine	HMDB0000050	ENSG00000068903	SIRT2	FALSE
129025	MR-link-2	M00555	adenosine	5082_51_IL1RAPL2_IL_1_sR9	5082_51_IL1RAPL2_IL_1_sR9	2	-0.00285061	0.0802759	0.971673	DeCODE	Q9NP60	Shin et al.	adenosine	HMDB0000050	ENSG00000189108	IL1RAPL2	FALSE
129026	MR-link-2	M00555	adenosine	5229_90_IMPDH1_IMDH1	5229_90_IMPDH1_IMDH1	2	-0.0133193	0.0700885	0.849281	DeCODE	P20839	Shin et al.	adenosine	HMDB0000050	ENSG00000106348	IMPDH1	FALSE
129027	MR-link-2	M00555	adenosine	5250_53_IMPDH2_IMDH2	5250_53_IMPDH2_IMDH2	2	0.00568962	0.0738832	0.938617	DeCODE	P12268	Shin et al.	adenosine	HMDB0000050	ENSG00000178035	IMPDH2	FALSE
129028	MR-link-2	M00555	adenosine	5456_59_CNDP1_CNDP1	5456_59_CNDP1_CNDP1	2	0.0305407	0.084356	0.717318	DeCODE	Q96KN2	Shin et al.	adenosine	HMDB0000050	ENSG00000150656	CNDP1	FALSE
129029	MR-link-2	M00555	adenosine	5478_50_FOLH1_PSMA	5478_50_FOLH1_PSMA	2	0.0426021	0.0766743	0.578467	DeCODE	Q04609	Shin et al.	adenosine	HMDB0000050	ENSG00000086205	FOLH1	FALSE
129030	MR-link-2	M00555	adenosine	5620_13_PAM_AMD	5620_13_PAM_AMD	2	0.0744055	0.0807644	0.356911	DeCODE	P19021	Shin et al.	adenosine	HMDB0000050	ENSG00000145730	PAM	FALSE
129031	MR-link-2	M00555	adenosine	5742_14_ACP6_PPA6	5742_14_ACP6_PPA6	2	-0.122658	0.0932174	0.188234	DeCODE	Q9NPH0	Shin et al.	adenosine	HMDB0000050	ENSG00000162836	ACP6	FALSE
129032	MR-link-2	M00555	adenosine	5843_60_EHMT2_NG36	5843_60_EHMT2_NG36	2	0.094361	0.105097	0.36927	DeCODE	Q96KQ7	Shin et al.	adenosine	HMDB0000050	ENSG00000204371	EHMT2	FALSE
129033	MR-link-2	M00555	adenosine	5867_60_ARG1_ARGI1	5867_60_ARG1_ARGI1	2	-0.0522901	0.0920372	0.569939	DeCODE	P05089	Shin et al.	adenosine	HMDB0000050	ENSG00000118520	ARG1	FALSE
129034	MR-link-2	M00555	adenosine	5909_51_NME1_Nucleoside_diphosphate_kinase_A	5909_51_NME1_Nucleoside_diphosphate_kinase_A	2	0.0298818	0.0875389	0.732837	DeCODE	P15531	Shin et al.	adenosine	HMDB0000050	ENSG00000239672	NME1	FALSE
129035	MR-link-2	M00555	adenosine	6077_63_CECR1_CECR1	6077_63_CECR1_CECR1	2	-0.0696805	0.0704803	0.322833	DeCODE	Q9NZK5	Shin et al.	adenosine	HMDB0000050	ENSG00000093072	CECR1	FALSE
129036	MR-link-2	M00555	adenosine	6221_1_ADPGK_ADPGK	6221_1_ADPGK_ADPGK	2	-0.125752	0.0784127	0.108777	DeCODE	Q9BRR6	Shin et al.	adenosine	HMDB0000050	ENSG00000159322	ADPGK	FALSE
129037	MR-link-2	M00555	adenosine	6431_68_PCYOX1_PCYOX	6431_68_PCYOX1_PCYOX	2	0.157817	0.0975186	0.105593	DeCODE	Q9UHG3	Shin et al.	adenosine	HMDB0000050	ENSG00000116005	PCYOX1	FALSE
129038	MR-link-2	M00555	adenosine	6434_18_AOC2_Amine_oxidase	6434_18_AOC2_Amine_oxidase	2	0.0204382	0.0734215	0.780729	DeCODE	O75106	Shin et al.	adenosine	HMDB0000050	ENSG00000131480	AOC2	FALSE
129039	MR-link-2	M00555	adenosine	6480_1_CANT1_CANT1	6480_1_CANT1_CANT1	2	-0.0336045	0.0857691	0.695204	DeCODE	Q8WVQ1	Shin et al.	adenosine	HMDB0000050	ENSG00000171302	CANT1	FALSE
129040	MR-link-2	M00555	adenosine	6706_18_ALPPL2_PPBN	6706_18_ALPPL2_PPBN	2	0.125407	0.083378	0.13256	DeCODE	P10696	Shin et al.	adenosine	HMDB0000050	ENSG00000163286	ALPPL2	FALSE
129041	MR-link-2	M00555	adenosine	6715_63_ALPPL2_PPBN	6715_63_ALPPL2_PPBN	2	0.0809337	0.0880944	0.358244	DeCODE	P10696	Shin et al.	adenosine	HMDB0000050	ENSG00000163286	ALPPL2	FALSE
129042	MR-link-2	M00555	adenosine	6923_1_PLOD2_PLOD2	6923_1_PLOD2_PLOD2	2	0.0420699	0.0752821	0.576278	DeCODE	O00469	Shin et al.	adenosine	HMDB0000050	ENSG00000152952	PLOD2	FALSE
129043	MR-link-2	M00555	adenosine	6998_106_ASPH_HAAH	6998_106_ASPH_HAAH	2	-0.0430297	0.0759003	0.570766	DeCODE	Q12797	Shin et al.	adenosine	HMDB0000050	ENSG00000198363	ASPH	FALSE
129044	MR-link-2	M00555	adenosine	7137_8_MSRA_MSRA	7137_8_MSRA_MSRA	2	-0.138663	0.0833655	0.0962507	DeCODE	Q9UJ68	Shin et al.	adenosine	HMDB0000050	ENSG00000175806	MSRA	FALSE
129045	MR-link-2	M00555	adenosine	7206_20_FBP1_F16P1	7206_20_FBP1_F16P1	2	-0.109811	0.0898046	0.221415	DeCODE	P09467	Shin et al.	adenosine	HMDB0000050	ENSG00000165140	FBP1	FALSE
129046	MR-link-2	M00555	adenosine	7267_2_SPTLC2_LCB2	7267_2_SPTLC2_LCB2	2	-0.0486104	0.0845053	0.565132	DeCODE	O15270	Shin et al.	adenosine	HMDB0000050	ENSG00000100596	SPTLC2	FALSE
129047	MR-link-2	M00555	adenosine	7761_125_CHKB_CHKB	7761_125_CHKB_CHKB	2	-0.0897786	0.0763498	0.239641	DeCODE	Q9Y259	Shin et al.	adenosine	HMDB0000050	ENSG00000100288	CHKB	FALSE
129048	MR-link-2	M00555	adenosine	7824_88_MSRB3_MSRB3	7824_88_MSRB3_MSRB3	2	0.0266411	0.0793459	0.737053	DeCODE	Q8IXL7	Shin et al.	adenosine	HMDB0000050	ENSG00000174099	MSRB3	FALSE
129049	MR-link-2	M00555	adenosine	7825_7_ABHD12_ABD12	7825_7_ABHD12_ABD12	2	-0.0308156	0.0904543	0.733348	DeCODE	Q8N2K0	Shin et al.	adenosine	HMDB0000050	ENSG00000100997	ABHD12	FALSE
129050	MR-link-2	M00555	adenosine	7879_12_CYP3A4_Cytochrome_P450_3A4	7879_12_CYP3A4_Cytochrome_P450_3A4	2	0.0295715	0.0755706	0.695568	DeCODE	P08684	Shin et al.	adenosine	HMDB0000050	ENSG00000160868	CYP3A4	FALSE
129051	MR-link-2	M00555	adenosine	7886_26_SPTLC1_SPTC1	7886_26_SPTLC1_SPTC1	2	0.0504159	0.0875748	0.564825	DeCODE	O15269	Shin et al.	adenosine	HMDB0000050	ENSG00000090054	SPTLC1	FALSE
129052	MR-link-2	M00555	adenosine	7986_98_NAALAD2_NALD2	7986_98_NAALAD2_NALD2	2	0.10871	0.07643	0.154924	DeCODE	Q9Y3Q0	Shin et al.	adenosine	HMDB0000050	ENSG00000077616	NAALAD2	FALSE
129053	MR-link-2	M00555	adenosine	7999_23_ENTPD1_CD39	7999_23_ENTPD1_CD39	2	-0.131218	0.0712205	0.0654139	DeCODE	P49961	Shin et al.	adenosine	HMDB0000050	ENSG00000138185	ENTPD1	FALSE
129054	MR-link-2	M00555	adenosine	8004_15_GAPDHS_G3PT	8004_15_GAPDHS_G3PT	2	0.0337949	0.069359	0.626084	DeCODE	O14556	Shin et al.	adenosine	HMDB0000050	ENSG00000105679	GAPDHS	FALSE
129055	MR-link-2	M00555	adenosine	8011_96_PAPL_PAPL	8011_96_PAPL_PAPL	2	0.00492918	0.0754671	0.947923	DeCODE	Q6ZNF0	Shin et al.	adenosine	HMDB0000050	ENSG00000183760	ACP7	FALSE
129056	MR-link-2	M00555	adenosine	8269_327_ARSK_ARSK	8269_327_ARSK_ARSK	2	0.0228817	0.0826045	0.781777	DeCODE	Q6UWY0	Shin et al.	adenosine	HMDB0000050	ENSG00000164291	ARSK	FALSE
129057	MR-link-2	M00555	adenosine	8325_37_ADH4_ADH4	8325_37_ADH4_ADH4	2	-0.117666	0.0856243	0.169377	DeCODE	P08319	Shin et al.	adenosine	HMDB0000050	ENSG00000198099	ADH4	FALSE
129058	MR-link-2	M00555	adenosine	8328_9_ETNK1_EKI1	8328_9_ETNK1_EKI1	2	-0.00203518	0.0825163	0.980323	DeCODE	Q9HBU6	Shin et al.	adenosine	HMDB0000050	ENSG00000139163	ETNK1	FALSE
129059	MR-link-2	M00555	adenosine	8396_42_FAAH2_FAAH2	8396_42_FAAH2_FAAH2	2	-0.0197032	0.0857529	0.818273	DeCODE	Q6GMR7	Shin et al.	adenosine	HMDB0000050	ENSG00000165591	FAAH2	FALSE
129060	MR-link-2	M00555	adenosine	8569_147_ARL8B_ARL8B	8569_147_ARL8B_ARL8B	2	-0.0807521	0.0770356	0.294526	DeCODE	Q9NVJ2	Shin et al.	adenosine	HMDB0000050	ENSG00000134108	ARL8B	FALSE
129061	MR-link-2	M00555	adenosine	8932_1_ENTPD6_ENTP6	8932_1_ENTPD6_ENTP6	2	0.0373176	0.0839488	0.65666	DeCODE	O75354	Shin et al.	adenosine	HMDB0000050	ENSG00000197586	ENTPD6	FALSE
129062	MR-link-2	M00555	adenosine	9000_177_SLC3A1_SLC31	9000_177_SLC3A1_SLC31	2	-0.0172953	0.0804467	0.829775	DeCODE	Q07837	Shin et al.	adenosine	HMDB0000050	ENSG00000138079	SLC3A1	FALSE
129063	MR-link-2	M00555	adenosine	9045_3_SLC27A2_S27A2	9045_3_SLC27A2_S27A2	2	-0.0146538	0.0821537	0.858432	DeCODE	O14975	Shin et al.	adenosine	HMDB0000050	ENSG00000140284	SLC27A2	FALSE
129064	MR-link-2	M00555	adenosine	9231_23_IMPAD1_IMPA3	9231_23_IMPAD1_IMPA3	2	0.0528982	0.0892718	0.553481	DeCODE	Q9NX62	Shin et al.	adenosine	HMDB0000050	ENSG00000104331	IMPAD1	FALSE
129065	MR-link-2	M00555	adenosine	9237_54_ACP2_Lysosomal_acid_phosphatase	9237_54_ACP2_Lysosomal_acid_phosphatase	2	-0.030577	0.091036	0.736963	DeCODE	P11117	Shin et al.	adenosine	HMDB0000050	ENSG00000134575	ACP2	FALSE
129066	MR-link-2	M00555	adenosine	9244_27_PPT1_PPT1	9244_27_PPT1_PPT1	2	0.0180908	0.0693322	0.794146	DeCODE	P50897	Shin et al.	adenosine	HMDB0000050	ENSG00000131238	PPT1	FALSE
129067	MR-link-2	M00555	adenosine	9385_4_GAA_GAA	9385_4_GAA_GAA	2	-0.0264803	0.0759718	0.727424	DeCODE	P10253	Shin et al.	adenosine	HMDB0000050	ENSG00000171298	GAA	FALSE
129068	MR-link-2	M00555	adenosine	9482_110_NUDT9_NUDT9	9482_110_NUDT9_NUDT9	2	-0.0166287	0.0684633	0.808095	DeCODE	Q9BW91	Shin et al.	adenosine	HMDB0000050	ENSG00000170502	NUDT9	FALSE
129069	MR-link-2	M00555	adenosine	9504_19_RAB27A_RB27A	9504_19_RAB27A_RB27A	2	-0.0417926	0.0775506	0.589951	DeCODE	P51159	Shin et al.	adenosine	HMDB0000050	ENSG00000069974	RAB27A	FALSE
129070	MR-link-2	M00555	adenosine	9518_95_PLA1A_PLA1A	9518_95_PLA1A_PLA1A	2	-0.0726105	0.0803805	0.366349	DeCODE	Q53H76	Shin et al.	adenosine	HMDB0000050	ENSG00000144837	PLA1A	FALSE
129071	MR-link-2	M00555	adenosine	9759_13_IDO1_INDO	9759_13_IDO1_INDO	2	0.0127188	0.0950889	0.893594	DeCODE	P14902	Shin et al.	adenosine	HMDB0000050	ENSG00000131203	IDO1	FALSE
129072	MR-link-2	M00555	adenosine	9828_86_LDHC_LDHC	9828_86_LDHC_LDHC	2	0.00497656	0.0815543	0.951342	DeCODE	P07864	Shin et al.	adenosine	HMDB0000050	ENSG00000166796	LDHC	FALSE
129073	MR-link-2	M00555	adenosine	9834_62_ADH1B_ADH1B	9834_62_ADH1B_ADH1B	2	-0.0555734	0.0733676	0.448771	DeCODE	P00325	Shin et al.	adenosine	HMDB0000050	ENSG00000196616	ADH1B	FALSE
129074	MR-link-2	M00555	adenosine	9840_2_CDC42_Cdc42Hs	9840_2_CDC42_Cdc42Hs	2	-0.00967041	0.070813	0.891377	DeCODE	P60953	Shin et al.	adenosine	HMDB0000050	ENSG00000070831	CDC42	FALSE
129075	MR-link-2	M00555	adenosine	9855_10_RHOA_Rho_A	9855_10_RHOA_Rho_A	2	-0.0348601	0.0698256	0.617606	DeCODE	P61586	Shin et al.	adenosine	HMDB0000050	ENSG00000067560	RHOA	FALSE
129076	MR-link-2	M00555	adenosine	9856_22_DHPS_DHYS	9856_22_DHPS_DHYS	2	0.114252	0.0827102	0.167169	DeCODE	P49366	Shin et al.	adenosine	HMDB0000050	ENSG00000095059	DHPS	FALSE
129077	MR-link-2	M00555	adenosine	9859_180_SAT1_SSAT_1	9859_180_SAT1_SSAT_1	2	-0.00394986	0.0888503	0.964542	DeCODE	P21673	Shin et al.	adenosine	HMDB0000050	ENSG00000130066	SAT1	FALSE
129078	MR-link-2	M00555	adenosine	9867_23_FBP2_F16P2	9867_23_FBP2_F16P2	2	0.0622042	0.0763826	0.415429	DeCODE	O00757	Shin et al.	adenosine	HMDB0000050	ENSG00000130957	FBP2	FALSE
129079	MR-link-2	M00555	adenosine	9870_17_WARS_SYWC	9870_17_WARS_SYWC	2	0.00530435	0.0696335	0.93928	DeCODE	P23381	Shin et al.	adenosine	HMDB0000050	ENSG00000140105	WARS	FALSE
129080	MR-link-2	M00555	adenosine	9880_33_TDO2_T23O	9880_33_TDO2_T23O	2	-0.0291525	0.083815	0.727975	DeCODE	P48775	Shin et al.	adenosine	HMDB0000050	ENSG00000151790	TDO2	FALSE
129081	MR-link-2	M00555	adenosine	9885_41_RAP2A_RAP2A	9885_41_RAP2A_RAP2A	2	0.0159248	0.0783857	0.83901	DeCODE	P10114	Shin et al.	adenosine	HMDB0000050	ENSG00000125249	RAP2A	FALSE
129082	MR-link-2	M00555	adenosine	9910_9_MTAP_MTAP	9910_9_MTAP_MTAP	2	0.0358316	0.0779545	0.645769	DeCODE	Q13126	Shin et al.	adenosine	HMDB0000050	ENSG00000099810	MTAP	FALSE
129086	MR-link-2	M00555	adenosine	ACADM:P11310:OID31277:v1:Oncology_II	ACADM:P11310:OID31277:v1:Oncology_II	2	0.00471885	0.0859439	0.956213	PPP	P11310	Shin et al.	adenosine	HMDB0000050	ENSG00000117054	ACADM	FALSE
129087	MR-link-2	M00555	adenosine	ACHE:P22303:OID30585:v1:Inflammation_II	ACHE:P22303:OID30585:v1:Inflammation_II	2	-0.0236045	0.0823445	0.774376	PPP	P22303	Shin et al.	adenosine	HMDB0000050	ENSG00000087085	ACHE	FALSE
129089	MR-link-2	M00555	adenosine	ACOT13:Q9NPJ3:OID31522:v1:Oncology_II	ACOT13:Q9NPJ3:OID31522:v1:Oncology_II	2	0.0805214	0.0859939	0.349087	PPP	Q9NPJ3	Shin et al.	adenosine	HMDB0000050	ENSG00000112304	ACOT13	FALSE
129090	MR-link-2	M00555	adenosine	ACOX1:Q15067:OID20124:v1:Cardiometabolic	ACOX1:Q15067:OID20124:v1:Cardiometabolic	2	0.0240135	0.0920616	0.794215	PPP	Q15067	Shin et al.	adenosine	HMDB0000050	ENSG00000161533	ACOX1	FALSE
129093	MR-link-2	M00555	adenosine	ACP5:P13686:OID20314:v1:Cardiometabolic	ACP5:P13686:OID20314:v1:Cardiometabolic	2	-0.0207562	0.0691952	0.764204	PPP	P13686	Shin et al.	adenosine	HMDB0000050	ENSG00000102575	ACP5	FALSE
129094	MR-link-2	M00555	adenosine	ACP6:Q9NPH0:OID21432:v1:Oncology	ACP6:Q9NPH0:OID21432:v1:Oncology	2	-0.0910854	0.104561	0.383687	PPP	Q9NPH0	Shin et al.	adenosine	HMDB0000050	ENSG00000162836	ACP6	FALSE
129095	MR-link-2	M00555	adenosine	ACY1:Q03154:OID20137:v1:Cardiometabolic	ACY1:Q03154:OID20137:v1:Cardiometabolic	2	-0.0509889	0.0802272	0.525066	PPP	Q03154	Shin et al.	adenosine	HMDB0000050	ENSG00000114786	ACY1	FALSE
129096	MR-link-2	M00555	adenosine	ACYP1:P07311:OID30642:v1:Inflammation_II	ACYP1:P07311:OID30642:v1:Inflammation_II	2	0.0458519	0.0834562	0.582722	PPP	P07311	Shin et al.	adenosine	HMDB0000050	ENSG00000119640	ACYP1	FALSE
129098	MR-link-2	M00555	adenosine	ADA2:Q9NZK5:OID20394:v1:Cardiometabolic	ADA2:Q9NZK5:OID20394:v1:Cardiometabolic	2	-0.0489128	0.0781927	0.531616	PPP	Q9NZK5	Shin et al.	adenosine	HMDB0000050	ENSG00000093072	CECR1	FALSE
129099	MR-link-2	M00555	adenosine	ADA:P00813:OID20645:v1:Inflammation	ADA:P00813:OID20645:v1:Inflammation	2	-0.082947	0.0814216	0.308329	PPP	P00813	Shin et al.	adenosine	HMDB0000050	ENSG00000196839	ADA	FALSE
129101	MR-link-2	M00555	adenosine	ADH1B:P00325:OID30612:v1:Inflammation_II	ADH1B:P00325:OID30612:v1:Inflammation_II	2	0.010469	0.0844978	0.901397	PPP	P00325	Shin et al.	adenosine	HMDB0000050	ENSG00000196616	ADH1B	FALSE
129103	MR-link-2	M00555	adenosine	ADH4:P08319:OID20117:v1:Cardiometabolic	ADH4:P08319:OID20117:v1:Cardiometabolic	2	-0.0618387	0.0896342	0.490257	PPP	P08319	Shin et al.	adenosine	HMDB0000050	ENSG00000198099	ADH4	FALSE
129107	MR-link-2	M00555	adenosine	AHCY:P23526:OID20199:v1:Cardiometabolic	AHCY:P23526:OID20199:v1:Cardiometabolic	2	0.0705706	0.0799356	0.377321	PPP	P23526	Shin et al.	adenosine	HMDB0000050	ENSG00000101444	AHCY	FALSE
129108	MR-link-2	M00555	adenosine	AK2:P54819:OID31142:v1:Neurology_II	AK2:P54819:OID31142:v1:Neurology_II	2	0.0224302	0.0859933	0.794218	PPP	P54819	Shin et al.	adenosine	HMDB0000050	ENSG00000004455	AK2	FALSE
129109	MR-link-2	M00555	adenosine	ALDH5A1:P51649:OID31047:v1:Neurology_II	ALDH5A1:P51649:OID31047:v1:Neurology_II	2	0.018572	0.113427	0.86994	PPP	P51649	Shin et al.	adenosine	HMDB0000050	ENSG00000112294	ALDH5A1	FALSE
129113	MR-link-2	M00555	adenosine	ALPI:P09923:OID30497:v1:Inflammation_II	ALPI:P09923:OID30497:v1:Inflammation_II	2	-0.13852	0.088319	0.116786	PPP	P09923	Shin et al.	adenosine	HMDB0000050	ENSG00000163295	ALPI	FALSE
129114	MR-link-2	M00555	adenosine	ALPP:P05187:OID21383:v1:Oncology	ALPP:P05187:OID21383:v1:Oncology	2	-0.111658	0.123547	0.366119	PPP	P05187	Shin et al.	adenosine	HMDB0000050	ENSG00000163283	ALPP	FALSE
129115	MR-link-2	M00555	adenosine	AMDHD2:Q9Y303:OID30366:v1:Cardiometabolic_II	AMDHD2:Q9Y303:OID30366:v1:Cardiometabolic_II	2	0.0650758	0.0740755	0.379669	PPP	Q9Y303	Shin et al.	adenosine	HMDB0000050	ENSG00000162066	AMDHD2	FALSE
129116	MR-link-2	M00555	adenosine	AMPD3:Q01432:OID31139:v1:Neurology_II	AMPD3:Q01432:OID31139:v1:Neurology_II	2	0.0268569	0.0738194	0.715993	PPP	Q01432	Shin et al.	adenosine	HMDB0000050	ENSG00000133805	AMPD3	FALSE
129117	MR-link-2	M00555	adenosine	AMY1A_AMY1B_AMY1C:P0DUB6_P0DTE7_P0DTE8:OID30707:v1:Inflammation_II	AMY1A_AMY1B_AMY1C:P0DUB6_P0DTE7_P0DTE8:OID30707:v1:Inflammation_II	2	0.0802635	0.0785737	0.307015	PPP	P0DUB6_P0DTE7_P0DTE8	Shin et al.	adenosine	HMDB0000050	ENSG00000187733	AMY1C	FALSE
129118	MR-link-2	M00555	adenosine	AMY2A:P04746:OID20333:v1:Cardiometabolic	AMY2A:P04746:OID20333:v1:Cardiometabolic	2	0.140739	0.0896015	0.116246	PPP	P04746	Shin et al.	adenosine	HMDB0000050	ENSG00000243480	AMY2A	FALSE
129119	MR-link-2	M00555	adenosine	AMY2B:P19961:OID20340:v1:Cardiometabolic	AMY2B:P19961:OID20340:v1:Cardiometabolic	2	0.112239	0.0885167	0.2048	PPP	P19961	Shin et al.	adenosine	HMDB0000050	ENSG00000240038	AMY2B	FALSE
129120	MR-link-2	M00555	adenosine	ANPEP:P15144:OID20350:v1:Cardiometabolic	ANPEP:P15144:OID20350:v1:Cardiometabolic	2	-0.0838351	0.0898004	0.350525	PPP	P15144	Shin et al.	adenosine	HMDB0000050	ENSG00000166825	ANPEP	FALSE
129122	MR-link-2	M00555	adenosine	AOC3:Q16853:OID20389:v1:Cardiometabolic	AOC3:Q16853:OID20389:v1:Cardiometabolic	2	-0.124492	0.0803605	0.121342	PPP	Q16853	Shin et al.	adenosine	HMDB0000050	ENSG00000131471	AOC3	FALSE
129124	MR-link-2	M00555	adenosine	ARF6:P62330:OID31523:v1:Oncology_II	ARF6:P62330:OID31523:v1:Oncology_II	2	0.044415	0.07879	0.572949	PPP	P62330	Shin et al.	adenosine	HMDB0000050	ENSG00000165527	ARF6	FALSE
129125	MR-link-2	M00555	adenosine	ARG1:P05089:OID21445:v1:Oncology	ARG1:P05089:OID21445:v1:Oncology	2	0.0400789	0.0838671	0.632731	PPP	P05089	Shin et al.	adenosine	HMDB0000050	ENSG00000118520	ARG1	FALSE
129126	MR-link-2	M00555	adenosine	ARG2:P78540:OID31339:v1:Oncology_II	ARG2:P78540:OID31339:v1:Oncology_II	2	0.112932	0.0884563	0.201711	PPP	P78540	Shin et al.	adenosine	HMDB0000050	ENSG00000081181	ARG2	FALSE
129128	MR-link-2	M00555	adenosine	ARSA:P15289:OID21138:v1:Neurology	ARSA:P15289:OID21138:v1:Neurology	2	0.0649106	0.0848941	0.444506	PPP	P15289	Shin et al.	adenosine	HMDB0000050	ENSG00000100299	ARSA	FALSE
129132	MR-link-2	M00555	adenosine	ASS1:P00966:OID30170:v1:Cardiometabolic_II	ASS1:P00966:OID30170:v1:Cardiometabolic_II	2	-0.0135683	0.0909156	0.881364	PPP	P00966	Shin et al.	adenosine	HMDB0000050	ENSG00000130707	ASS1	FALSE
129134	MR-link-2	M00555	adenosine	BCAT1:P54687:OID30312:v1:Cardiometabolic_II	BCAT1:P54687:OID30312:v1:Cardiometabolic_II	2	-0.00175755	0.0772219	0.981842	PPP	P54687	Shin et al.	adenosine	HMDB0000050	ENSG00000060982	BCAT1	FALSE
129135	MR-link-2	M00555	adenosine	BCAT2:O15382:OID30844:v1:Neurology_II	BCAT2:O15382:OID30844:v1:Neurology_II	2	-0.0578007	0.0789864	0.464302	PPP	O15382	Shin et al.	adenosine	HMDB0000050	ENSG00000105552	BCAT2	FALSE
129136	MR-link-2	M00555	adenosine	BCHE:P06276:OID30717:v1:Inflammation_II	BCHE:P06276:OID30717:v1:Inflammation_II	2	0.0598329	0.0791357	0.449601	PPP	P06276	Shin et al.	adenosine	HMDB0000050	ENSG00000114200	BCHE	FALSE
129137	MR-link-2	M00555	adenosine	BHMT2:Q9H2M3:OID30051:v1:Cardiometabolic_II	BHMT2:Q9H2M3:OID30051:v1:Cardiometabolic_II	2	-0.0561939	0.0830949	0.498875	PPP	Q9H2M3	Shin et al.	adenosine	HMDB0000050	ENSG00000132840	BHMT2	FALSE
129139	MR-link-2	M00555	adenosine	BLVRB:P30043:OID21141:v1:Neurology	BLVRB:P30043:OID21141:v1:Neurology	2	0.0326053	0.0813508	0.688568	PPP	P30043	Shin et al.	adenosine	HMDB0000050	ENSG00000090013	BLVRB	FALSE
129141	MR-link-2	M00555	adenosine	BST1:Q10588:OID21051:v1:Neurology	BST1:Q10588:OID21051:v1:Neurology	2	0.0319788	0.0822601	0.69746	PPP	Q10588	Shin et al.	adenosine	HMDB0000050	ENSG00000109743	BST1	FALSE
129143	MR-link-2	M00555	adenosine	CANT1:Q8WVQ1:OID20181:v1:Cardiometabolic	CANT1:Q8WVQ1:OID20181:v1:Cardiometabolic	2	-0.141102	0.0876931	0.107608	PPP	Q8WVQ1	Shin et al.	adenosine	HMDB0000050	ENSG00000171302	CANT1	FALSE
129146	MR-link-2	M00555	adenosine	CBS:P35520:OID30200:v1:Cardiometabolic_II	CBS:P35520:OID30200:v1:Cardiometabolic_II	2	0.0261617	0.0866541	0.762721	PPP	P35520	Shin et al.	adenosine	HMDB0000050	ENSG00000160200	CBS	FALSE
129147	MR-link-2	M00555	adenosine	CDA:P32320:OID30345:v1:Cardiometabolic_II	CDA:P32320:OID30345:v1:Cardiometabolic_II	2	0.0514657	0.0783772	0.511412	PPP	P32320	Shin et al.	adenosine	HMDB0000050	ENSG00000158825	CDA	FALSE
129151	MR-link-2	M00555	adenosine	CES1:P23141:OID20244:v1:Cardiometabolic	CES1:P23141:OID20244:v1:Cardiometabolic	2	0.0773095	0.0892499	0.386373	PPP	P23141	Shin et al.	adenosine	HMDB0000050	ENSG00000198848	CES1	FALSE
129152	MR-link-2	M00555	adenosine	CES2:O00748:OID21366:v1:Oncology	CES2:O00748:OID21366:v1:Oncology	2	0.235152	0.0964665	0.0147831	PPP	O00748	Shin et al.	adenosine	HMDB0000050	ENSG00000172831	CES2	FALSE
129153	MR-link-2	M00555	adenosine	CHAC2:Q8WUX2:OID21230:v1:Oncology	CHAC2:Q8WUX2:OID21230:v1:Oncology	2	0.0160308	0.0911822	0.860443	PPP	Q8WUX2	Shin et al.	adenosine	HMDB0000050	ENSG00000143942	CHAC2	FALSE
129156	MR-link-2	M00555	adenosine	CKB:P12277:OID30400:v1:Cardiometabolic_II	CKB:P12277:OID30400:v1:Cardiometabolic_II	2	0.0552225	0.0830356	0.506021	PPP	P12277	Shin et al.	adenosine	HMDB0000050	ENSG00000166165	CKB	FALSE
129158	MR-link-2	M00555	adenosine	CKMT1A_CKMT1B:P12532:OID20721:v1:Inflammation	CKMT1A_CKMT1B:P12532:OID20721:v1:Inflammation	2	-0.0585067	0.0809776	0.469984	PPP	P12532	Shin et al.	adenosine	HMDB0000050	ENSG00000237289	CKMT1A	FALSE
129159	MR-link-2	M00555	adenosine	CNDP1:Q96KN2:OID20347:v1:Cardiometabolic	CNDP1:Q96KN2:OID20347:v1:Cardiometabolic	2	-0.10164	0.0757792	0.179835	PPP	Q96KN2	Shin et al.	adenosine	HMDB0000050	ENSG00000150656	CNDP1	FALSE
129161	MR-link-2	M00555	adenosine	COMT:P21964:OID20086:v1:Cardiometabolic	COMT:P21964:OID20086:v1:Cardiometabolic	2	0.119016	0.0885194	0.178782	PPP	P21964	Shin et al.	adenosine	HMDB0000050	ENSG00000093010	COMT	FALSE
129164	MR-link-2	M00555	adenosine	DARS1:P14868:OID20903:v1:Neurology	DARS1:P14868:OID20903:v1:Neurology	2	0.0555273	0.0819932	0.498268	PPP	P14868	Shin et al.	adenosine	HMDB0000050	ENSG00000115866	DARS	FALSE
129165	MR-link-2	M00555	adenosine	DBH:P09172:OID30703:v1:Inflammation_II	DBH:P09172:OID30703:v1:Inflammation_II	2	0.229928	0.081621	0.0048472	PPP	P09172	Shin et al.	adenosine	HMDB0000050	ENSG00000123454	DBH	FALSE
129166	MR-link-2	M00555	adenosine	DGKA:P23743:OID30546:v1:Inflammation_II	DGKA:P23743:OID30546:v1:Inflammation_II	2	0.0471534	0.0857468	0.582378	PPP	P23743	Shin et al.	adenosine	HMDB0000050	ENSG00000065357	DGKA	FALSE
129168	MR-link-2	M00555	adenosine	DGKZ:Q13574:OID20466:v1:Inflammation	DGKZ:Q13574:OID20466:v1:Inflammation	2	0.129071	0.0837108	0.123104	PPP	Q13574	Shin et al.	adenosine	HMDB0000050	ENSG00000149091	DGKZ	FALSE
129169	MR-link-2	M00555	adenosine	DHODH:Q02127:OID30137:v1:Cardiometabolic_II	DHODH:Q02127:OID30137:v1:Cardiometabolic_II	2	0.154885	0.0829423	0.0618479	PPP	Q02127	Shin et al.	adenosine	HMDB0000050	ENSG00000102967	DHODH	FALSE
129170	MR-link-2	M00555	adenosine	DHPS:P49366:OID31357:v1:Oncology_II	DHPS:P49366:OID31357:v1:Oncology_II	2	0.0255763	0.0826137	0.756873	PPP	P49366	Shin et al.	adenosine	HMDB0000050	ENSG00000095059	DHPS	FALSE
129171	MR-link-2	M00555	adenosine	DNM1:Q05193:OID31458:v1:Oncology_II	DNM1:Q05193:OID31458:v1:Oncology_II	2	0.0389809	0.0768855	0.612156	PPP	Q05193	Shin et al.	adenosine	HMDB0000050	ENSG00000106976	DNM1	FALSE
129172	MR-link-2	M00555	adenosine	DNM3:Q9UQ16:OID31000:v1:Neurology_II	DNM3:Q9UQ16:OID31000:v1:Neurology_II	2	-0.0350298	0.0722486	0.627782	PPP	Q9UQ16	Shin et al.	adenosine	HMDB0000050	ENSG00000197959	DNM3	FALSE
129173	MR-link-2	M00555	adenosine	DTYMK:P23919:OID30308:v1:Cardiometabolic_II	DTYMK:P23919:OID30308:v1:Cardiometabolic_II	2	0.134106	0.0868772	0.122678	PPP	P23919	Shin et al.	adenosine	HMDB0000050	ENSG00000168393	DTYMK	FALSE
129175	MR-link-2	M00555	adenosine	ENOPH1:Q9UHY7:OID31349:v1:Oncology_II	ENOPH1:Q9UHY7:OID31349:v1:Oncology_II	2	0.0346467	0.0734796	0.637273	PPP	Q9UHY7	Shin et al.	adenosine	HMDB0000050	ENSG00000145293	ENOPH1	FALSE
129177	MR-link-2	M00555	adenosine	ENPP7:Q6UWV6:OID20689:v1:Inflammation	ENPP7:Q6UWV6:OID20689:v1:Inflammation	2	-0.102098	0.0877956	0.244866	PPP	Q6UWV6	Shin et al.	adenosine	HMDB0000050	ENSG00000182156	ENPP7	FALSE
129182	MR-link-2	M00555	adenosine	ENTPD5:O75356:OID20104:v1:Cardiometabolic	ENTPD5:O75356:OID20104:v1:Cardiometabolic	2	0.0783296	0.110241	0.477376	PPP	O75356	Shin et al.	adenosine	HMDB0000050	ENSG00000187097	ENTPD5	FALSE
129184	MR-link-2	M00555	adenosine	ENTPD6:O75354:OID20100:v1:Cardiometabolic	ENTPD6:O75354:OID20100:v1:Cardiometabolic	2	0.0689507	0.101266	0.495942	PPP	O75354	Shin et al.	adenosine	HMDB0000050	ENSG00000197586	ENTPD6	FALSE
129188	MR-link-2	M00555	adenosine	FARSA:Q9Y285:OID30887:v1:Neurology_II	FARSA:Q9Y285:OID30887:v1:Neurology_II	2	0.0773269	0.0826254	0.349339	PPP	Q9Y285	Shin et al.	adenosine	HMDB0000050	ENSG00000179115	FARSA	FALSE
129190	MR-link-2	M00555	adenosine	FBP1:P09467:OID20227:v1:Cardiometabolic	FBP1:P09467:OID20227:v1:Cardiometabolic	2	-0.00655306	0.0747367	0.930129	PPP	P09467	Shin et al.	adenosine	HMDB0000050	ENSG00000165140	FBP1	FALSE
129194	MR-link-2	M00555	adenosine	FOLH1:Q04609:OID30430:v1:Inflammation_II	FOLH1:Q04609:OID30430:v1:Inflammation_II	2	-0.0502753	0.0810655	0.535138	PPP	Q04609	Shin et al.	adenosine	HMDB0000050	ENSG00000086205	FOLH1	FALSE
129195	MR-link-2	M00555	adenosine	GAD1:Q99259:OID31166:v1:Oncology_II	GAD1:Q99259:OID31166:v1:Oncology_II	2	-0.0148598	0.0793777	0.8515	PPP	Q99259	Shin et al.	adenosine	HMDB0000050	ENSG00000128683	GAD1	FALSE
129196	MR-link-2	M00555	adenosine	GAD2:Q05329:OID30449:v1:Inflammation_II	GAD2:Q05329:OID30449:v1:Inflammation_II	2	-0.120264	0.0747946	0.107853	PPP	Q05329	Shin et al.	adenosine	HMDB0000050	ENSG00000136750	GAD2	FALSE
129197	MR-link-2	M00555	adenosine	GAMT:Q14353:OID30133:v1:Cardiometabolic_II	GAMT:Q14353:OID30133:v1:Cardiometabolic_II	2	-0.0603429	0.0802689	0.452196	PPP	Q14353	Shin et al.	adenosine	HMDB0000050	ENSG00000130005	GAMT	FALSE
129198	MR-link-2	M00555	adenosine	GAPDH:P04406:OID30600:v1:Inflammation_II	GAPDH:P04406:OID30600:v1:Inflammation_II	2	0.163289	0.0748753	0.0291975	PPP	P04406	Shin et al.	adenosine	HMDB0000050	ENSG00000111640	GAPDH	FALSE
129200	MR-link-2	M00555	adenosine	GART:P22102:OID31004:v1:Neurology_II	GART:P22102:OID31004:v1:Neurology_II	2	0.0483895	0.0742151	0.51439	PPP	P22102	Shin et al.	adenosine	HMDB0000050	ENSG00000159131	GART	FALSE
129203	MR-link-2	M00555	adenosine	GGCT:O75223:OID30304:v1:Cardiometabolic_II	GGCT:O75223:OID30304:v1:Cardiometabolic_II	2	0.129187	0.083081	0.119958	PPP	O75223	Shin et al.	adenosine	HMDB0000050	ENSG00000006625	GGCT	FALSE
129204	MR-link-2	M00555	adenosine	GLA:P06280:OID30594:v1:Inflammation_II	GLA:P06280:OID30594:v1:Inflammation_II	2	-0.0399584	0.0861661	0.642836	PPP	P06280	Shin et al.	adenosine	HMDB0000050	ENSG00000102393	GLA	FALSE
129205	MR-link-2	M00555	adenosine	GMPR2:Q9P2T1:OID30623:v1:Inflammation_II	GMPR2:Q9P2T1:OID30623:v1:Inflammation_II	2	0.0976821	0.0823727	0.23568	PPP	Q9P2T1	Shin et al.	adenosine	HMDB0000050	ENSG00000100938	GMPR2	FALSE
129206	MR-link-2	M00555	adenosine	GMPR:P36959:OID20641:v1:Inflammation	GMPR:P36959:OID20641:v1:Inflammation	2	0.131432	0.0903165	0.145602	PPP	P36959	Shin et al.	adenosine	HMDB0000050	ENSG00000137198	GMPR	FALSE
129210	MR-link-2	M00555	adenosine	GUK1:Q16774:OID30148:v1:Cardiometabolic_II	GUK1:Q16774:OID30148:v1:Cardiometabolic_II	2	-0.0472261	0.0763693	0.536317	PPP	Q16774	Shin et al.	adenosine	HMDB0000050	ENSG00000143774	GUK1	FALSE
129211	MR-link-2	M00555	adenosine	HARS1:P12081:OID21086:v1:Neurology	HARS1:P12081:OID21086:v1:Neurology	2	0.0518655	0.0817631	0.52586	PPP	P12081	Shin et al.	adenosine	HMDB0000050	ENSG00000170445	HARS	FALSE
129212	MR-link-2	M00555	adenosine	HDDC2:Q7Z4H3:OID31447:v1:Oncology_II	HDDC2:Q7Z4H3:OID31447:v1:Oncology_II	2	0.0710369	0.110886	0.521761	PPP	Q7Z4H3	Shin et al.	adenosine	HMDB0000050	ENSG00000111906	HDDC2	FALSE
129215	MR-link-2	M00555	adenosine	HK2:P52789:OID20065:v1:Cardiometabolic	HK2:P52789:OID20065:v1:Cardiometabolic	2	0.015921	0.0781616	0.838593	PPP	P52789	Shin et al.	adenosine	HMDB0000050	ENSG00000159399	HK2	FALSE
129216	MR-link-2	M00555	adenosine	HMGCL:P35914:OID30214:v1:Cardiometabolic_II	HMGCL:P35914:OID30214:v1:Cardiometabolic_II	2	0.0442897	0.0885994	0.617155	PPP	P35914	Shin et al.	adenosine	HMDB0000050	ENSG00000117305	HMGCL	FALSE
129217	MR-link-2	M00555	adenosine	HMOX1:P09601:OID20217:v1:Cardiometabolic	HMOX1:P09601:OID20217:v1:Cardiometabolic	2	-0.129648	0.0793186	0.10215	PPP	P09601	Shin et al.	adenosine	HMDB0000050	ENSG00000100292	HMOX1	FALSE
129219	MR-link-2	M00555	adenosine	HMOX2:P30519:OID20887:v1:Neurology	HMOX2:P30519:OID20887:v1:Neurology	2	-0.0444001	0.0770002	0.564194	PPP	P30519	Shin et al.	adenosine	HMDB0000050	ENSG00000103415	HMOX2	FALSE
129220	MR-link-2	M00555	adenosine	HNMT:P50135:OID20975:v1:Neurology	HNMT:P50135:OID20975:v1:Neurology	2	-0.0174946	0.0787255	0.824141	PPP	P50135	Shin et al.	adenosine	HMDB0000050	ENSG00000150540	HNMT	FALSE
129222	MR-link-2	M00555	adenosine	HRAS:P01112:OID31263:v1:Oncology_II	HRAS:P01112:OID31263:v1:Oncology_II	2	-0.0132906	0.0922402	0.885432	PPP	P01112	Shin et al.	adenosine	HMDB0000050	ENSG00000174775	HRAS	FALSE
129225	MR-link-2	M00555	adenosine	IDO1:P14902:OID30230:v1:Cardiometabolic_II	IDO1:P14902:OID30230:v1:Cardiometabolic_II	2	0.0767044	0.0880852	0.383865	PPP	P14902	Shin et al.	adenosine	HMDB0000050	ENSG00000131203	IDO1	FALSE
129226	MR-link-2	M00555	adenosine	IDO1:P14902:OID30563:v1:Inflammation_II	IDO1:P14902:OID30563:v1:Inflammation_II	2	0.0769922	0.0931405	0.40845	PPP	P14902	Shin et al.	adenosine	HMDB0000050	ENSG00000131203	IDO1	FALSE
129227	MR-link-2	M00555	adenosine	IDO1:P14902:OID31050:v1:Neurology_II	IDO1:P14902:OID31050:v1:Neurology_II	2	0.0769524	0.089431	0.389532	PPP	P14902	Shin et al.	adenosine	HMDB0000050	ENSG00000131203	IDO1	FALSE
129228	MR-link-2	M00555	adenosine	IDO1:P14902:OID31474:v1:Oncology_II	IDO1:P14902:OID31474:v1:Oncology_II	2	0.117335	0.0929203	0.206679	PPP	P14902	Shin et al.	adenosine	HMDB0000050	ENSG00000131203	IDO1	FALSE
129231	MR-link-2	M00555	adenosine	IL18R1:Q13478:OID20652:v1:Inflammation	IL18R1:Q13478:OID20652:v1:Inflammation	2	-0.0727459	0.0850971	0.39263	PPP	Q13478	Shin et al.	adenosine	HMDB0000050	ENSG00000115604	IL18R1	FALSE
129232	MR-link-2	M00555	adenosine	IL18RAP:O95256:OID20900:v1:Neurology	IL18RAP:O95256:OID20900:v1:Neurology	2	-0.0548866	0.0883019	0.534219	PPP	O95256	Shin et al.	adenosine	HMDB0000050	ENSG00000115607	IL18RAP	FALSE
129234	MR-link-2	M00555	adenosine	IL1R1:P14778:OID21116:v1:Neurology	IL1R1:P14778:OID21116:v1:Neurology	2	-0.2121	0.106227	0.0458619	PPP	P14778	Shin et al.	adenosine	HMDB0000050	ENSG00000115594	IL1R1	FALSE
129237	MR-link-2	M00555	adenosine	IL1RAP:Q9NPH3:OID21126:v1:Neurology	IL1RAP:Q9NPH3:OID21126:v1:Neurology	2	-0.0813799	0.075225	0.279332	PPP	Q9NPH3	Shin et al.	adenosine	HMDB0000050	ENSG00000196083	IL1RAP	FALSE
129239	MR-link-2	M00555	adenosine	IL1RL1:Q01638:OID20250:v1:Cardiometabolic	IL1RL1:Q01638:OID20250:v1:Cardiometabolic	2	0.0703024	0.0722395	0.330461	PPP	Q01638	Shin et al.	adenosine	HMDB0000050	ENSG00000115602	IL1RL1	FALSE
129241	MR-link-2	M00555	adenosine	IL1RL2:Q9HB29:OID20487:v1:Inflammation	IL1RL2:Q9HB29:OID20487:v1:Inflammation	2	-0.303753	0.165344	0.0661962	PPP	Q9HB29	Shin et al.	adenosine	HMDB0000050	ENSG00000115598	IL1RL2	FALSE
129245	MR-link-2	M00555	adenosine	INPP1:P49441:OID21345:v1:Oncology	INPP1:P49441:OID21345:v1:Oncology	2	0.00313532	0.0868182	0.971192	PPP	P49441	Shin et al.	adenosine	HMDB0000050	ENSG00000151689	INPP1	FALSE
129246	MR-link-2	M00555	adenosine	INPPL1:O15357:OID21314:v1:Oncology	INPPL1:O15357:OID21314:v1:Oncology	2	0.0507401	0.0785273	0.518185	PPP	O15357	Shin et al.	adenosine	HMDB0000050	ENSG00000165458	INPPL1	FALSE
129248	MR-link-2	M00555	adenosine	KDM3A:Q9Y4C1:OID30426:v1:Inflammation_II	KDM3A:Q9Y4C1:OID30426:v1:Inflammation_II	2	-0.110183	0.0808571	0.172982	PPP	Q9Y4C1	Shin et al.	adenosine	HMDB0000050	ENSG00000115548	KDM3A	FALSE
129249	MR-link-2	M00555	adenosine	KHK:P50053:OID30241:v1:Cardiometabolic_II	KHK:P50053:OID30241:v1:Cardiometabolic_II	2	0.0668519	0.0876105	0.445429	PPP	P50053	Shin et al.	adenosine	HMDB0000050	ENSG00000138030	KHK	FALSE
129253	MR-link-2	M00555	adenosine	KYNU:Q16719:OID20669:v1:Inflammation	KYNU:Q16719:OID20669:v1:Inflammation	2	0.0199063	0.0902571	0.825442	PPP	Q16719	Shin et al.	adenosine	HMDB0000050	ENSG00000115919	KYNU	FALSE
129256	MR-link-2	M00555	adenosine	LYPLA2:O95372:OID30817:v1:Neurology_II	LYPLA2:O95372:OID30817:v1:Neurology_II	2	0.0835515	0.0875123	0.339709	PPP	O95372	Shin et al.	adenosine	HMDB0000050	ENSG00000011009	LYPLA2	FALSE
129258	MR-link-2	M00555	adenosine	MARS1:P56192:OID30658:v1:Inflammation_II	MARS1:P56192:OID30658:v1:Inflammation_II	2	0.047498	0.0801065	0.553224	PPP	P56192	Shin et al.	adenosine	HMDB0000050	ENSG00000166986	MARS1	FALSE
129259	MR-link-2	M00555	adenosine	MGLL:Q99685:OID20711:v1:Inflammation	MGLL:Q99685:OID20711:v1:Inflammation	2	0.0526543	0.0862901	0.541729	PPP	Q99685	Shin et al.	adenosine	HMDB0000050	ENSG00000074416	MGLL	FALSE
129263	MR-link-2	M00555	adenosine	MSRA:Q9UJ68:OID21513:v1:Oncology	MSRA:Q9UJ68:OID21513:v1:Oncology	2	0.0551559	0.0800285	0.490695	PPP	Q9UJ68	Shin et al.	adenosine	HMDB0000050	ENSG00000175806	MSRA	FALSE
129266	MR-link-2	M00555	adenosine	MTR:Q99707:OID30110:v1:Cardiometabolic_II	MTR:Q99707:OID30110:v1:Cardiometabolic_II	2	-0.0129092	0.0899113	0.885834	PPP	Q99707	Shin et al.	adenosine	HMDB0000050	ENSG00000116984	MTR	FALSE
129267	MR-link-2	M00555	adenosine	MVK:Q03426:OID20459:v1:Inflammation	MVK:Q03426:OID20459:v1:Inflammation	2	0.166795	0.0881044	0.058338	PPP	Q03426	Shin et al.	adenosine	HMDB0000050	ENSG00000110921	MVK	FALSE
129270	MR-link-2	M00555	adenosine	NADK:O95544:OID20178:v1:Cardiometabolic	NADK:O95544:OID20178:v1:Cardiometabolic	2	0.0508066	0.0810267	0.530636	PPP	O95544	Shin et al.	adenosine	HMDB0000050	ENSG00000008130	NADK	FALSE
129273	MR-link-2	M00555	adenosine	NAMPT:P43490:OID21227:v1:Oncology	NAMPT:P43490:OID21227:v1:Oncology	2	-0.00894378	0.0803526	0.911373	PPP	P43490	Shin et al.	adenosine	HMDB0000050	ENSG00000105835	NAMPT	FALSE
129274	MR-link-2	M00555	adenosine	NAPRT:Q6XQN6:OID31114:v1:Neurology_II	NAPRT:Q6XQN6:OID31114:v1:Neurology_II	2	0.206451	0.0916495	0.024283	PPP	Q6XQN6	Shin et al.	adenosine	HMDB0000050	ENSG00000147813	NAPRT	FALSE
129275	MR-link-2	M00555	adenosine	NARS1:O43776:OID31035:v1:Neurology_II	NARS1:O43776:OID31035:v1:Neurology_II	2	0.112597	0.0776903	0.147252	PPP	O43776	Shin et al.	adenosine	HMDB0000050	ENSG00000134440	NARS1	FALSE
129278	MR-link-2	M00555	adenosine	NME1:P15531:OID30451:v1:Inflammation_II	NME1:P15531:OID30451:v1:Inflammation_II	2	-0.0271212	0.0749919	0.71761	PPP	P15531	Shin et al.	adenosine	HMDB0000050	ENSG00000239672	NME1	FALSE
129279	MR-link-2	M00555	adenosine	NME3:Q13232:OID20789:v1:Inflammation	NME3:Q13232:OID20789:v1:Inflammation	2	-0.135099	0.0910352	0.137802	PPP	Q13232	Shin et al.	adenosine	HMDB0000050	ENSG00000103024	NME3	FALSE
129280	MR-link-2	M00555	adenosine	NOS1:P29475:OID20863:v1:Neurology	NOS1:P29475:OID20863:v1:Neurology	2	-0.126845	0.0875257	0.147273	PPP	P29475	Shin et al.	adenosine	HMDB0000050	ENSG00000089250	NOS1	FALSE
129281	MR-link-2	M00555	adenosine	NOS2:P35228:OID30087:v1:Cardiometabolic_II	NOS2:P35228:OID30087:v1:Cardiometabolic_II	2	-0.112653	0.0961018	0.241108	PPP	P35228	Shin et al.	adenosine	HMDB0000050	ENSG00000007171	NOS2	FALSE
129282	MR-link-2	M00555	adenosine	NOS3:P29474:OID20834:v1:Neurology	NOS3:P29474:OID20834:v1:Neurology	2	0.0727623	0.0810001	0.369026	PPP	P29474	Shin et al.	adenosine	HMDB0000050	ENSG00000164867	NOS3	FALSE
129283	MR-link-2	M00555	adenosine	NPL:Q9BXD5:OID30329:v1:Cardiometabolic_II	NPL:Q9BXD5:OID30329:v1:Cardiometabolic_II	2	-0.0217043	0.077958	0.780698	PPP	Q9BXD5	Shin et al.	adenosine	HMDB0000050	ENSG00000135838	NPL	FALSE
129287	MR-link-2	M00555	adenosine	OPLAH:O14841:OID30201:v1:Cardiometabolic_II	OPLAH:O14841:OID30201:v1:Cardiometabolic_II	2	0.0756957	0.0871591	0.385133	PPP	O14841	Shin et al.	adenosine	HMDB0000050	ENSG00000178814	OPLAH	FALSE
129288	MR-link-2	M00555	adenosine	OXCT1:P55809:OID30227:v1:Cardiometabolic_II	OXCT1:P55809:OID30227:v1:Cardiometabolic_II	2	0.0269226	0.0808297	0.739075	PPP	P55809	Shin et al.	adenosine	HMDB0000050	ENSG00000083720	OXCT1	FALSE
129292	MR-link-2	M00555	adenosine	PAFAH1B3:Q15102:OID30998:v1:Neurology_II	PAFAH1B3:Q15102:OID30998:v1:Neurology_II	2	-0.0540165	0.0881179	0.539875	PPP	Q15102	Shin et al.	adenosine	HMDB0000050	ENSG00000079462	PAFAH1B3	FALSE
129294	MR-link-2	M00555	adenosine	PAM:P19021:OID20291:v1:Cardiometabolic	PAM:P19021:OID20291:v1:Cardiometabolic	2	-0.137472	0.0707262	0.0519292	PPP	P19021	Shin et al.	adenosine	HMDB0000050	ENSG00000145730	PAM	FALSE
129297	MR-link-2	M00555	adenosine	PCYT2:Q99447:OID31519:v1:Oncology_II	PCYT2:Q99447:OID31519:v1:Oncology_II	2	0.10622	0.0832153	0.201798	PPP	Q99447	Shin et al.	adenosine	HMDB0000050	ENSG00000185813	PCYT2	FALSE
129300	MR-link-2	M00555	adenosine	PHOSPHO1:Q8TCT1:OID20922:v1:Neurology	PHOSPHO1:Q8TCT1:OID20922:v1:Neurology	2	-0.141382	0.0787486	0.0725961	PPP	Q8TCT1	Shin et al.	adenosine	HMDB0000050	ENSG00000173868	PHOSPHO1	FALSE
129301	MR-link-2	M00555	adenosine	PHYKPL:Q8IUZ5:OID30634:v1:Inflammation_II	PHYKPL:Q8IUZ5:OID30634:v1:Inflammation_II	2	0.0711088	0.0947808	0.453107	PPP	Q8IUZ5	Shin et al.	adenosine	HMDB0000050	ENSG00000175309	PHYKPL	FALSE
129304	MR-link-2	M00555	adenosine	PKLR:P30613:OID20682:v1:Inflammation	PKLR:P30613:OID20682:v1:Inflammation	2	0.0566576	0.0796141	0.47668	PPP	P30613	Shin et al.	adenosine	HMDB0000050	ENSG00000143627	PKLR	FALSE
129305	MR-link-2	M00555	adenosine	PLA2G7:Q13093:OID21105:v1:Neurology	PLA2G7:Q13093:OID21105:v1:Neurology	2	0.0474847	0.107457	0.658566	PPP	Q13093	Shin et al.	adenosine	HMDB0000050	ENSG00000146070	PLA2G7	FALSE
129309	MR-link-2	M00555	adenosine	PMVK:Q15126:OID20850:v1:Neurology	PMVK:Q15126:OID20850:v1:Neurology	2	0.0751187	0.0857011	0.380748	PPP	Q15126	Shin et al.	adenosine	HMDB0000050	ENSG00000163344	PMVK	FALSE
129312	MR-link-2	M00555	adenosine	PPT1:P50897:OID30947:v1:Neurology_II	PPT1:P50897:OID30947:v1:Neurology_II	2	0.0881489	0.077913	0.257897	PPP	P50897	Shin et al.	adenosine	HMDB0000050	ENSG00000131238	PPT1	FALSE
129314	MR-link-2	M00555	adenosine	RAB10:P61026:OID30357:v1:Cardiometabolic_II	RAB10:P61026:OID30357:v1:Cardiometabolic_II	2	0.0925761	0.0817514	0.257462	PPP	P61026	Shin et al.	adenosine	HMDB0000050	ENSG00000084733	RAB10	FALSE
129317	MR-link-2	M00555	adenosine	RAB27B:O00194:OID30354:v1:Cardiometabolic_II	RAB27B:O00194:OID30354:v1:Cardiometabolic_II	2	0.0542287	0.0761228	0.476227	PPP	O00194	Shin et al.	adenosine	HMDB0000050	ENSG00000041353	RAB27B	FALSE
129318	MR-link-2	M00555	adenosine	RAB2B:Q8WUD1:OID31362:v1:Oncology_II	RAB2B:Q8WUD1:OID31362:v1:Oncology_II	2	0.132057	0.078342	0.0918639	PPP	Q8WUD1	Shin et al.	adenosine	HMDB0000050	ENSG00000129472	RAB2B	FALSE
129319	MR-link-2	M00555	adenosine	RAB6B:Q9NRW1:OID20817:v1:Neurology	RAB6B:Q9NRW1:OID20817:v1:Neurology	2	-0.162132	0.0814789	0.0466058	PPP	Q9NRW1	Shin et al.	adenosine	HMDB0000050	ENSG00000154917	RAB6B	FALSE
129321	MR-link-2	M00555	adenosine	RAC3:P60763:OID30958:v1:Neurology_II	RAC3:P60763:OID30958:v1:Neurology_II	2	0.0718721	0.0873406	0.410568	PPP	P60763	Shin et al.	adenosine	HMDB0000050	ENSG00000169750	RAC3	FALSE
129322	MR-link-2	M00555	adenosine	RALB:P11234:OID30567:v1:Inflammation_II	RALB:P11234:OID30567:v1:Inflammation_II	2	-0.0345127	0.0851927	0.685394	PPP	P11234	Shin et al.	adenosine	HMDB0000050	ENSG00000144118	RALB	FALSE
129323	MR-link-2	M00555	adenosine	RAP1A:P62834:OID30452:v1:Inflammation_II	RAP1A:P62834:OID30452:v1:Inflammation_II	2	0.105785	0.0768436	0.168626	PPP	P62834	Shin et al.	adenosine	HMDB0000050	ENSG00000116473	RAP1A	FALSE
129325	MR-link-2	M00555	adenosine	RBKS:Q9H477:OID20986:v1:Neurology	RBKS:Q9H477:OID20986:v1:Neurology	2	0.0529264	0.0915148	0.563037	PPP	Q9H477	Shin et al.	adenosine	HMDB0000050	ENSG00000171174	RBKS	FALSE
129331	MR-link-2	M00555	adenosine	SAT1:P21673:OID30111:v1:Cardiometabolic_II	SAT1:P21673:OID30111:v1:Cardiometabolic_II	2	-0.0344827	0.0835464	0.679799	PPP	P21673	Shin et al.	adenosine	HMDB0000050	ENSG00000130066	SAT1	FALSE
129333	MR-link-2	M00555	adenosine	SAT2:Q96F10:OID31306:v1:Oncology_II	SAT2:Q96F10:OID31306:v1:Oncology_II	2	0.078165	0.0819627	0.340253	PPP	Q96F10	Shin et al.	adenosine	HMDB0000050	ENSG00000141504	SAT2	FALSE
129334	MR-link-2	M00555	adenosine	SCLY:Q96I15:OID21425:v1:Oncology	SCLY:Q96I15:OID21425:v1:Oncology	2	0.0592582	0.0982124	0.546264	PPP	Q96I15	Shin et al.	adenosine	HMDB0000050	ENSG00000132330	SCLY	FALSE
129335	MR-link-2	M00555	adenosine	SDHB:P21912:OID31436:v1:Oncology_II	SDHB:P21912:OID31436:v1:Oncology_II	2	0.0529961	0.101307	0.600889	PPP	P21912	Shin et al.	adenosine	HMDB0000050	ENSG00000117118	SDHB	FALSE
129339	MR-link-2	M00555	adenosine	SETMAR:Q53H47:OID20948:v1:Neurology	SETMAR:Q53H47:OID20948:v1:Neurology	2	0.0346024	0.0818872	0.672614	PPP	Q53H47	Shin et al.	adenosine	HMDB0000050	ENSG00000170364	SETMAR	FALSE
129340	MR-link-2	M00555	adenosine	SHMT1:P34896:OID20714:v1:Inflammation	SHMT1:P34896:OID20714:v1:Inflammation	2	0.0284645	0.0878863	0.746029	PPP	P34896	Shin et al.	adenosine	HMDB0000050	ENSG00000176974	SHMT1	FALSE
129341	MR-link-2	M00555	adenosine	SIRT1:Q96EB6:OID30439:v1:Inflammation_II	SIRT1:Q96EB6:OID30439:v1:Inflammation_II	2	-0.0564732	0.0819001	0.490485	PPP	Q96EB6	Shin et al.	adenosine	HMDB0000050	ENSG00000096717	SIRT1	FALSE
129343	MR-link-2	M00555	adenosine	SIRT2:Q8IXJ6:OID21375:v1:Oncology	SIRT2:Q8IXJ6:OID21375:v1:Oncology	2	0.118899	0.08393	0.156586	PPP	Q8IXJ6	Shin et al.	adenosine	HMDB0000050	ENSG00000068903	SIRT2	FALSE
129346	MR-link-2	M00555	adenosine	SLC16A1:P53985:OID20799:v1:Neurology	SLC16A1:P53985:OID20799:v1:Neurology	2	0.0323032	0.0894572	0.718023	PPP	P53985	Shin et al.	adenosine	HMDB0000050	ENSG00000155380	SLC16A1	FALSE
129347	MR-link-2	M00555	adenosine	SLC1A4:P43007:OID30926:v1:Neurology_II	SLC1A4:P43007:OID30926:v1:Neurology_II	2	0.000451631	0.0815992	0.995584	PPP	P43007	Shin et al.	adenosine	HMDB0000050	ENSG00000115902	SLC1A4	FALSE
129350	MR-link-2	M00555	adenosine	SMPD3:Q9NY59:OID30477:v1:Inflammation_II	SMPD3:Q9NY59:OID30477:v1:Inflammation_II	2	-0.0971819	0.0885549	0.272458	PPP	Q9NY59	Shin et al.	adenosine	HMDB0000050	ENSG00000103056	SMPD3	FALSE
129351	MR-link-2	M00555	adenosine	SMS:P52788:OID30853:v1:Neurology_II	SMS:P52788:OID30853:v1:Neurology_II	2	0.0280403	0.0925204	0.761836	PPP	P52788	Shin et al.	adenosine	HMDB0000050	ENSG00000102172	SMS	FALSE
129355	MR-link-2	M00555	adenosine	SPTLC1:O15269:OID31086:v1:Neurology_II	SPTLC1:O15269:OID31086:v1:Neurology_II	2	0.0143279	0.0851446	0.866365	PPP	O15269	Shin et al.	adenosine	HMDB0000050	ENSG00000090054	SPTLC1	FALSE
129357	MR-link-2	M00555	adenosine	SULT1A1:P50225:OID21031:v1:Neurology	SULT1A1:P50225:OID21031:v1:Neurology	2	-0.0148267	0.0835348	0.859123	PPP	P50225	Shin et al.	adenosine	HMDB0000050	ENSG00000196502	SULT1A1	FALSE
129359	MR-link-2	M00555	adenosine	SUOX:P51687:OID31031:v1:Neurology_II	SUOX:P51687:OID31031:v1:Neurology_II	2	0.0160247	0.0976977	0.869713	PPP	P51687	Shin et al.	adenosine	HMDB0000050	ENSG00000139531	SUOX	FALSE
129360	MR-link-2	M00555	adenosine	TARS1:P26639:OID31343:v1:Oncology_II	TARS1:P26639:OID31343:v1:Oncology_II	2	0.044899	0.0904244	0.619516	PPP	P26639	Shin et al.	adenosine	HMDB0000050	ENSG00000113407	TARS	FALSE
129361	MR-link-2	M00555	adenosine	TDO2:P48775:OID30910:v1:Neurology_II	TDO2:P48775:OID30910:v1:Neurology_II	2	0.0737781	0.078426	0.346841	PPP	P48775	Shin et al.	adenosine	HMDB0000050	ENSG00000151790	TDO2	FALSE
129362	MR-link-2	M00555	adenosine	THTPA:Q9BU02:OID31375:v1:Oncology_II	THTPA:Q9BU02:OID31375:v1:Oncology_II	2	0.0550303	0.0815623	0.499865	PPP	Q9BU02	Shin et al.	adenosine	HMDB0000050	ENSG00000259431	THTPA	FALSE
129364	MR-link-2	M00555	adenosine	TIGAR:Q9NQ88:OID20894:v1:Neurology	TIGAR:Q9NQ88:OID20894:v1:Neurology	2	-0.0677914	0.0842182	0.420849	PPP	Q9NQ88	Shin et al.	adenosine	HMDB0000050	ENSG00000078237	TIGAR	FALSE
129366	MR-link-2	M00555	adenosine	TK1:P04183:OID31294:v1:Oncology_II	TK1:P04183:OID31294:v1:Oncology_II	2	0.0525627	0.078097	0.500919	PPP	P04183	Shin et al.	adenosine	HMDB0000050	ENSG00000167900	TK1	FALSE
129368	MR-link-2	M00555	adenosine	TPK1:Q9H3S4:OID30338:v1:Cardiometabolic_II	TPK1:Q9H3S4:OID30338:v1:Cardiometabolic_II	2	-0.150187	0.0916089	0.101123	PPP	Q9H3S4	Shin et al.	adenosine	HMDB0000050	ENSG00000196511	TPK1	FALSE
129369	MR-link-2	M00555	adenosine	TREH:O43280:OID30388:v1:Cardiometabolic_II	TREH:O43280:OID30388:v1:Cardiometabolic_II	2	-0.056068	0.0925238	0.544525	PPP	O43280	Shin et al.	adenosine	HMDB0000050	ENSG00000118094	TREH	FALSE
129370	MR-link-2	M00555	adenosine	TYMP:P19971:OID20234:v1:Cardiometabolic	TYMP:P19971:OID20234:v1:Cardiometabolic	2	0.00998333	0.0885932	0.910278	PPP	P19971	Shin et al.	adenosine	HMDB0000050	ENSG00000025708	TYMP	FALSE
129372	MR-link-2	M00555	adenosine	UPB1:Q9UBR1:OID30352:v1:Cardiometabolic_II	UPB1:Q9UBR1:OID30352:v1:Cardiometabolic_II	2	0.0855049	0.0953973	0.370091	PPP	Q9UBR1	Shin et al.	adenosine	HMDB0000050	ENSG00000100024	UPB1	FALSE
129374	MR-link-2	M00555	adenosine	VNN1:O95497:OID30711:v1:Inflammation_II	VNN1:O95497:OID30711:v1:Inflammation_II	2	-0.196018	0.0841208	0.0197955	PPP	O95497	Shin et al.	adenosine	HMDB0000050	ENSG00000112299	VNN1	FALSE
129375	MR-link-2	M00555	adenosine	VNN2:O95498:OID21310:v1:Oncology	VNN2:O95498:OID21310:v1:Oncology	2	-0.0426298	0.0728871	0.558632	PPP	O95498	Shin et al.	adenosine	HMDB0000050	ENSG00000112303	VNN2	FALSE
129376	MR-link-2	M00555	adenosine	WARS:P23381:OID21084:v1:Neurology	WARS:P23381:OID21084:v1:Neurology	2	-0.0537741	0.0858321	0.530985	PPP	P23381	Shin et al.	adenosine	HMDB0000050	ENSG00000140105	WARS	FALSE
129377	MR-link-2	M00555	adenosine	YARS1:P54577:OID31494:v1:Oncology_II	YARS1:P54577:OID31494:v1:Oncology_II	2	0.0856986	0.0817614	0.294567	PPP	P54577	Shin et al.	adenosine	HMDB0000050	ENSG00000134684	YARS	FALSE
129378	MR-link-2	M00606	uridine	10024_44_HOGA1_HOGA1	10024_44_HOGA1_HOGA1	3	-0.00252035	0.0472246	0.957438	DeCODE	Q86XE5	Shin et al.	uridine	HMDB0000296	ENSG00000241935	HOGA1	FALSE
129379	MR-link-2	M00606	uridine	10086_39_CBS_CBS	10086_39_CBS_CBS	3	-0.040543	0.0475232	0.393592	DeCODE	P35520	Shin et al.	uridine	HMDB0000296	ENSG00000160200	CBS	FALSE
129380	MR-link-2	M00606	uridine	10531_18_NRAS_RASN	10531_18_NRAS_RASN	3	-0.059002	0.0489975	0.228519	DeCODE	P01111	Shin et al.	uridine	HMDB0000296	ENSG00000213281	NRAS	FALSE
129381	MR-link-2	M00606	uridine	10612_18_PLOD3_PLOD3	10612_18_PLOD3_PLOD3	3	0.00246027	0.0469055	0.958169	DeCODE	O60568	Shin et al.	uridine	HMDB0000296	ENSG00000106397	PLOD3	FALSE
129382	MR-link-2	M00606	uridine	11098_1_PDXK_PDXK	11098_1_PDXK_PDXK	3	-0.0059813	0.0445137	0.89311	DeCODE	O00764	Shin et al.	uridine	HMDB0000296	ENSG00000160209	PDXK	FALSE
129383	MR-link-2	M00606	uridine	11241_8_ASL_ARLY	11241_8_ASL_ARLY	3	-0.0368697	0.0463967	0.42681	DeCODE	P04424	Shin et al.	uridine	HMDB0000296	ENSG00000126522	ASL	FALSE
129384	MR-link-2	M00606	uridine	11247_20_NAGS_NAGS	11247_20_NAGS_NAGS	3	0.0284398	0.053233	0.593168	DeCODE	Q8N159	Shin et al.	uridine	HMDB0000296	ENSG00000161653	NAGS	FALSE
129385	MR-link-2	M00606	uridine	11280_6_GAD1_DCE1	11280_6_GAD1_DCE1	3	-0.0167075	0.056375	0.766952	DeCODE	Q99259	Shin et al.	uridine	HMDB0000296	ENSG00000128683	GAD1	FALSE
129386	MR-link-2	M00606	uridine	11348_132_P4HA2_P4HA2	11348_132_P4HA2_P4HA2	3	-0.0125639	0.0489007	0.797235	DeCODE	O15460	Shin et al.	uridine	HMDB0000296	ENSG00000072682	P4HA2	FALSE
129387	MR-link-2	M00606	uridine	11361_73_TYMP_TP	11361_73_TYMP_TP	3	-0.0847217	0.056728	0.135314	DeCODE	P19971	Shin et al.	uridine	HMDB0000296	ENSG00000025708	TYMP	FALSE
129388	MR-link-2	M00606	uridine	11368_32_AK2_KAD2	11368_32_AK2_KAD2	3	0.0139046	0.0446461	0.755466	DeCODE	P54819	Shin et al.	uridine	HMDB0000296	ENSG00000004455	AK2	FALSE
129389	MR-link-2	M00606	uridine	11377_19_ADH7_ADH7	11377_19_ADH7_ADH7	3	0.0270122	0.0489377	0.580969	DeCODE	P40394	Shin et al.	uridine	HMDB0000296	ENSG00000196344	ADH7	FALSE
129390	MR-link-2	M00606	uridine	11381_56_PRPS1_PRPS1	11381_56_PRPS1_PRPS1	3	-0.0192682	0.0476898	0.68619	DeCODE	P60891	Shin et al.	uridine	HMDB0000296	ENSG00000147224	PRPS1	FALSE
129391	MR-link-2	M00606	uridine	11382_5_BLVRA_BIEA	11382_5_BLVRA_BIEA	3	0.0221634	0.044201	0.616074	DeCODE	P53004	Shin et al.	uridine	HMDB0000296	ENSG00000106605	BLVRA	FALSE
129392	MR-link-2	M00606	uridine	11391_69_MVK_MVK	11391_69_MVK_MVK	3	0.0112558	0.0438301	0.797329	DeCODE	Q03426	Shin et al.	uridine	HMDB0000296	ENSG00000110921	MVK	FALSE
129393	MR-link-2	M00606	uridine	11402_17_KMT2C_KMT2C	11402_17_KMT2C_KMT2C	3	-0.0316255	0.0527699	0.548966	DeCODE	Q8NEZ4	Shin et al.	uridine	HMDB0000296	ENSG00000055609	KMT2C	FALSE
129394	MR-link-2	M00606	uridine	11424_4_FAH_FAAA	11424_4_FAH_FAAA	3	-0.061778	0.0459264	0.178576	DeCODE	P16930	Shin et al.	uridine	HMDB0000296	ENSG00000103876	FAH	FALSE
129395	MR-link-2	M00606	uridine	11441_11_PYGL_PYGL	11441_11_PYGL_PYGL	3	0.0216396	0.0453945	0.633575	DeCODE	P06737	Shin et al.	uridine	HMDB0000296	ENSG00000100504	PYGL	FALSE
129396	MR-link-2	M00606	uridine	11448_34_GALK1_GALK1	11448_34_GALK1_GALK1	3	-0.0152566	0.0436734	0.726839	DeCODE	P51570	Shin et al.	uridine	HMDB0000296	ENSG00000108479	GALK1	FALSE
129397	MR-link-2	M00606	uridine	11572_4_DNM2_DYN2	11572_4_DNM2_DYN2	3	0.00257295	0.0444171	0.953807	DeCODE	P50570	Shin et al.	uridine	HMDB0000296	ENSG00000079805	DNM2	FALSE
129398	MR-link-2	M00606	uridine	11645_9_P4HA1_P4HA1	11645_9_P4HA1_P4HA1	3	-0.00475028	0.0482641	0.921597	DeCODE	P13674	Shin et al.	uridine	HMDB0000296	ENSG00000122884	P4HA1	FALSE
129399	MR-link-2	M00606	uridine	11653_69_SLC6A9_SC6A9	11653_69_SLC6A9_SC6A9	3	0.0113883	0.0520273	0.826735	DeCODE	P48067	Shin et al.	uridine	HMDB0000296	ENSG00000196517	SLC6A9	FALSE
129400	MR-link-2	M00606	uridine	11709_29_CPT1B_CPT1B	11709_29_CPT1B_CPT1B	3	-0.000523877	0.0478175	0.991259	DeCODE	Q92523	Shin et al.	uridine	HMDB0000296	ENSG00000205560	CPT1B	FALSE
129401	MR-link-2	M00606	uridine	12018_84_TPK1_TPK1	12018_84_TPK1_TPK1	3	-0.0199247	0.0505239	0.693315	DeCODE	Q9H3S4	Shin et al.	uridine	HMDB0000296	ENSG00000196511	TPK1	FALSE
129402	MR-link-2	M00606	uridine	12334_25_SHMT1_cSHMT	12334_25_SHMT1_cSHMT	3	-0.00799915	0.0512677	0.876012	DeCODE	P34896	Shin et al.	uridine	HMDB0000296	ENSG00000176974	SHMT1	FALSE
129403	MR-link-2	M00606	uridine	12340_17_AARS_SYAC	12340_17_AARS_SYAC	3	0.0225804	0.0505073	0.654822	DeCODE	P49588	Shin et al.	uridine	HMDB0000296	ENSG00000090861	AARS	FALSE
129404	MR-link-2	M00606	uridine	12348_46_SARS2_SYSM	12348_46_SARS2_SYSM	3	-0.00934273	0.0475038	0.844083	DeCODE	Q9NP81	Shin et al.	uridine	HMDB0000296	ENSG00000104835	SARS2	FALSE
129405	MR-link-2	M00606	uridine	12374_8_PAFAH1B3_PA1B3	12374_8_PAFAH1B3_PA1B3	3	0.00597914	0.0443193	0.892683	DeCODE	Q15102	Shin et al.	uridine	HMDB0000296	ENSG00000079462	PAFAH1B3	FALSE
129406	MR-link-2	M00606	uridine	12395_86_DARS2_SYDM	12395_86_DARS2_SYDM	3	-0.00930226	0.0441197	0.833011	DeCODE	Q6PI48	Shin et al.	uridine	HMDB0000296	ENSG00000117593	DARS2	FALSE
129407	MR-link-2	M00606	uridine	12422_143_ALOX15B_LX15B	12422_143_ALOX15B_LX15B	3	-0.0719875	0.044588	0.106418	DeCODE	O15296	Shin et al.	uridine	HMDB0000296	ENSG00000179593	ALOX15B	FALSE
129408	MR-link-2	M00606	uridine	12425_104_ARF6_ARF6	12425_104_ARF6_ARF6	3	0.00775543	0.0476311	0.870658	DeCODE	P62330	Shin et al.	uridine	HMDB0000296	ENSG00000165527	ARF6	FALSE
129409	MR-link-2	M00606	uridine	12428_2_LYPLAL1_LYPL1	12428_2_LYPLAL1_LYPL1	3	0.0148061	0.0489181	0.762141	DeCODE	Q5VWZ2	Shin et al.	uridine	HMDB0000296	ENSG00000143353	LYPLAL1	FALSE
129410	MR-link-2	M00606	uridine	12450_42_PMVK_PMVK	12450_42_PMVK_PMVK	3	-0.0191293	0.0450558	0.671151	DeCODE	Q15126	Shin et al.	uridine	HMDB0000296	ENSG00000163344	PMVK	FALSE
129411	MR-link-2	M00606	uridine	12462_20_SETMAR_SETMR	12462_20_SETMAR_SETMR	3	-0.0206966	0.0459945	0.652725	DeCODE	Q53H47	Shin et al.	uridine	HMDB0000296	ENSG00000170364	SETMAR	FALSE
129412	MR-link-2	M00606	uridine	12476_50_TIGAR_TIGAR	12476_50_TIGAR_TIGAR	3	-0.0482621	0.0442621	0.275551	DeCODE	Q9NQ88	Shin et al.	uridine	HMDB0000296	ENSG00000078237	TIGAR	FALSE
129413	MR-link-2	M00606	uridine	12507_16_ITPKC_IP3KC	12507_16_ITPKC_IP3KC	3	0.0108855	0.0477752	0.819764	DeCODE	Q96DU7	Shin et al.	uridine	HMDB0000296	ENSG00000086544	ITPKC	FALSE
129414	MR-link-2	M00606	uridine	12515_45_UCK2_UCK2	12515_45_UCK2_UCK2	3	0.0133432	0.0486094	0.783702	DeCODE	Q9BZX2	Shin et al.	uridine	HMDB0000296	ENSG00000143179	UCK2	FALSE
129415	MR-link-2	M00606	uridine	12524_18_SAT2_SAT2	12524_18_SAT2_SAT2	3	0.0074537	0.0449702	0.868356	DeCODE	Q96F10	Shin et al.	uridine	HMDB0000296	ENSG00000141504	SAT2	FALSE
129416	MR-link-2	M00606	uridine	12581_39_IMPA2_IMPA2	12581_39_IMPA2_IMPA2	3	0.0236073	0.0524705	0.652772	DeCODE	O14732	Shin et al.	uridine	HMDB0000296	ENSG00000141401	IMPA2	FALSE
129417	MR-link-2	M00606	uridine	12632_14_NAT1_ARY1	12632_14_NAT1_ARY1	3	0.0397778	0.04766	0.403933	DeCODE	P18440	Shin et al.	uridine	HMDB0000296	ENSG00000171428	NAT1	FALSE
129418	MR-link-2	M00606	uridine	12636_113_SMYD2_SMYD2	12636_113_SMYD2_SMYD2	3	-0.0269522	0.0527901	0.609663	DeCODE	Q9NRG4	Shin et al.	uridine	HMDB0000296	ENSG00000143499	SMYD2	FALSE
129419	MR-link-2	M00606	uridine	12637_7_CRAT_CACP	12637_7_CRAT_CACP	3	0.00127489	0.044597	0.977194	DeCODE	P43155	Shin et al.	uridine	HMDB0000296	ENSG00000095321	CRAT	FALSE
129420	MR-link-2	M00606	uridine	12641_3_INPP5B_I5P2	12641_3_INPP5B_I5P2	3	0.0136148	0.0453231	0.763876	DeCODE	P32019	Shin et al.	uridine	HMDB0000296	ENSG00000204084	INPP5B	FALSE
129421	MR-link-2	M00606	uridine	12644_63_ADSS_PURA2	12644_63_ADSS_PURA2	3	-0.0262229	0.049526	0.596474	DeCODE	P30520	Shin et al.	uridine	HMDB0000296	ENSG00000035687	ADSS	FALSE
129422	MR-link-2	M00606	uridine	12647_52_SETD2_SETD2	12647_52_SETD2_SETD2	3	-0.0226401	0.0467403	0.628115	DeCODE	Q9BYW2	Shin et al.	uridine	HMDB0000296	ENSG00000181555	SETD2	FALSE
129423	MR-link-2	M00606	uridine	12658_72_PANK3_PANK3	12658_72_PANK3_PANK3	3	-0.000535481	0.0458909	0.99069	DeCODE	Q9H999	Shin et al.	uridine	HMDB0000296	ENSG00000120137	PANK3	FALSE
129424	MR-link-2	M00606	uridine	12667_2_GDA_GUAD	12667_2_GDA_GUAD	3	0.107632	0.0468551	0.0216113	DeCODE	Q9Y2T3	Shin et al.	uridine	HMDB0000296	ENSG00000119125	GDA	FALSE
129425	MR-link-2	M00606	uridine	12675_14_DARS_SYDC	12675_14_DARS_SYDC	3	-0.00126958	0.0449007	0.977443	DeCODE	P14868	Shin et al.	uridine	HMDB0000296	ENSG00000115866	DARS	FALSE
129426	MR-link-2	M00606	uridine	12686_15_MPST_THTM	12686_15_MPST_THTM	3	0.0644199	0.0500626	0.198169	DeCODE	P25325	Shin et al.	uridine	HMDB0000296	ENSG00000128309	MPST	FALSE
129427	MR-link-2	M00606	uridine	12691_44_SHMT2_GLYM	12691_44_SHMT2_GLYM	3	-0.0254844	0.0445919	0.567658	DeCODE	P34897	Shin et al.	uridine	HMDB0000296	ENSG00000182199	SHMT2	FALSE
129428	MR-link-2	M00606	uridine	12692_56_DOT1L_DOT1L	12692_56_DOT1L_DOT1L	3	-0.00935403	0.0441692	0.832281	DeCODE	Q8TEK3	Shin et al.	uridine	HMDB0000296	ENSG00000104885	DOT1L	FALSE
129429	MR-link-2	M00606	uridine	12697_30_PIP4K2A_PI42A	12697_30_PIP4K2A_PI42A	3	0.00692524	0.0456606	0.879449	DeCODE	P48426	Shin et al.	uridine	HMDB0000296	ENSG00000150867	PIP4K2A	FALSE
129430	MR-link-2	M00606	uridine	12700_9_ACLY_ACLY	12700_9_ACLY_ACLY	3	0.00148769	0.0467097	0.974592	DeCODE	P53396	Shin et al.	uridine	HMDB0000296	ENSG00000131473	ACLY	FALSE
129431	MR-link-2	M00606	uridine	12786_61_GPCPD1_GDE5	12786_61_GPCPD1_GDE5	3	-0.00635336	0.0440726	0.885377	DeCODE	Q9NPB8	Shin et al.	uridine	HMDB0000296	ENSG00000125772	GPCPD1	FALSE
129432	MR-link-2	M00606	uridine	12812_25_ACYP2_ACYP2	12812_25_ACYP2_ACYP2	3	0.00629367	0.0451965	0.889252	DeCODE	P14621	Shin et al.	uridine	HMDB0000296	ENSG00000170634	ACYP2	FALSE
129433	MR-link-2	M00606	uridine	12815_9_IARS_SYIC	12815_9_IARS_SYIC	3	0.0420873	0.0552145	0.445911	DeCODE	P41252	Shin et al.	uridine	HMDB0000296	ENSG00000196305	IARS	FALSE
129434	MR-link-2	M00606	uridine	12818_159_SLC14A2_UT2	12818_159_SLC14A2_UT2	3	-0.0315568	0.0493765	0.522754	DeCODE	Q15849	Shin et al.	uridine	HMDB0000296	ENSG00000132874	SLC14A2	FALSE
129435	MR-link-2	M00606	uridine	12881_17_RDH16_RDH16	12881_17_RDH16_RDH16	3	0.00949058	0.0448624	0.832459	DeCODE	O75452	Shin et al.	uridine	HMDB0000296	ENSG00000139547	RDH16	FALSE
129436	MR-link-2	M00606	uridine	12895_28_DGKB_DGKB	12895_28_DGKB_DGKB	3	-0.0204316	0.0450816	0.650395	DeCODE	Q9Y6T7	Shin et al.	uridine	HMDB0000296	ENSG00000136267	DGKB	FALSE
129437	MR-link-2	M00606	uridine	12960_9_GCK_HXK4	12960_9_GCK_HXK4	3	-0.00146042	0.0465349	0.974964	DeCODE	P35557	Shin et al.	uridine	HMDB0000296	ENSG00000106633	GCK	FALSE
129438	MR-link-2	M00606	uridine	13059_33_RFK_RIFK	13059_33_RFK_RIFK	3	-0.0371183	0.0448655	0.408053	DeCODE	Q969G6	Shin et al.	uridine	HMDB0000296	ENSG00000135002	RFK	FALSE
129439	MR-link-2	M00606	uridine	13083_18_VARS_SYVC	13083_18_VARS_SYVC	3	0.0408474	0.0461636	0.376243	DeCODE	P26640	Shin et al.	uridine	HMDB0000296	ENSG00000204394	VARS1	FALSE
129440	MR-link-2	M00606	uridine	13130_150_HK2_HXK2	13130_150_HK2_HXK2	3	0.031719	0.0449722	0.480622	DeCODE	P52789	Shin et al.	uridine	HMDB0000296	ENSG00000159399	HK2	FALSE
129441	MR-link-2	M00606	uridine	13131_5_HK1_HXK1	13131_5_HK1_HXK1	3	0.0223014	0.0472052	0.636616	DeCODE	P19367	Shin et al.	uridine	HMDB0000296	ENSG00000156515	HK1	FALSE
129442	MR-link-2	M00606	uridine	13430_50_SLC14A1_UT1	13430_50_SLC14A1_UT1	3	-0.00767327	0.0534847	0.885922	DeCODE	Q13336	Shin et al.	uridine	HMDB0000296	ENSG00000141469	SLC14A1	FALSE
129443	MR-link-2	M00606	uridine	13473_55_ITPKA_IP3KA	13473_55_ITPKA_IP3KA	3	-0.023644	0.0476731	0.619923	DeCODE	P23677	Shin et al.	uridine	HMDB0000296	ENSG00000137825	ITPKA	FALSE
129444	MR-link-2	M00606	uridine	13494_6_CERS5_CERS5	13494_6_CERS5_CERS5	3	-0.0202449	0.0454155	0.655762	DeCODE	Q8N5B7	Shin et al.	uridine	HMDB0000296	ENSG00000139624	CERS5	FALSE
129445	MR-link-2	M00606	uridine	13498_1_MIOX_MIOX	13498_1_MIOX_MIOX	3	0.0300123	0.0492867	0.542569	DeCODE	Q9UGB7	Shin et al.	uridine	HMDB0000296	ENSG00000100253	MIOX	FALSE
129446	MR-link-2	M00606	uridine	13595_20_THTPA_THTPA	13595_20_THTPA_THTPA	3	0.0344717	0.0460715	0.454326	DeCODE	Q9BU02	Shin et al.	uridine	HMDB0000296	ENSG00000259431	THTPA	FALSE
129447	MR-link-2	M00606	uridine	13596_3_RAB27B_RB27B	13596_3_RAB27B_RB27B	3	0.0144582	0.0494465	0.769981	DeCODE	O00194	Shin et al.	uridine	HMDB0000296	ENSG00000041353	RAB27B	FALSE
129448	MR-link-2	M00606	uridine	13623_4_MLL2_MLL2	13623_4_MLL2_MLL2	3	-0.0238335	0.0477916	0.617993	DeCODE	O14686	Shin et al.	uridine	HMDB0000296	ENSG00000167548	KMT2D	FALSE
129449	MR-link-2	M00606	uridine	13624_17_NADK_NADK	13624_17_NADK_NADK	3	0.0433041	0.0470758	0.357635	DeCODE	O95544	Shin et al.	uridine	HMDB0000296	ENSG00000008130	NADK	FALSE
129450	MR-link-2	M00606	uridine	13689_2_ODC1_Ornithine_decarboxylase	13689_2_ODC1_Ornithine_decarboxylase	3	0.0328413	0.0460498	0.475742	DeCODE	P11926	Shin et al.	uridine	HMDB0000296	ENSG00000115758	ODC1	FALSE
129451	MR-link-2	M00606	uridine	13936_24_PGK2_PGK2	13936_24_PGK2_PGK2	3	0.0363335	0.0523633	0.487762	DeCODE	P07205	Shin et al.	uridine	HMDB0000296	ENSG00000170950	PGK2	FALSE
129452	MR-link-2	M00606	uridine	13941_82_FARS2_SYFM	13941_82_FARS2_SYFM	3	-0.00196989	0.0493445	0.968156	DeCODE	O95363	Shin et al.	uridine	HMDB0000296	ENSG00000145982	FARS2	FALSE
129453	MR-link-2	M00606	uridine	13947_371_NUDT12_NUD12	13947_371_NUDT12_NUD12	3	0.0379643	0.0450335	0.399216	DeCODE	Q9BQG2	Shin et al.	uridine	HMDB0000296	ENSG00000112874	NUDT12	FALSE
129454	MR-link-2	M00606	uridine	13990_1_PC_pyruvate_carboxylase	13990_1_PC_pyruvate_carboxylase	3	0.0181921	0.054793	0.739878	DeCODE	P11498	Shin et al.	uridine	HMDB0000296	ENSG00000173599	PC	FALSE
129455	MR-link-2	M00606	uridine	13998_26_ADSSL1_PURA1	13998_26_ADSSL1_PURA1	3	-0.0495613	0.0487835	0.309656	DeCODE	Q8N142	Shin et al.	uridine	HMDB0000296	ENSG00000185100	ADSSL1	FALSE
129456	MR-link-2	M00606	uridine	14006_36_GNMT_GNMT	14006_36_GNMT_GNMT	3	-0.010933	0.047798	0.819076	DeCODE	Q14749	Shin et al.	uridine	HMDB0000296	ENSG00000124713	GNMT	FALSE
129457	MR-link-2	M00606	uridine	14048_7_IL1RAP_IL_1_R_AcP	14048_7_IL1RAP_IL_1_R_AcP	3	0.0236684	0.0417915	0.571159	DeCODE	Q9NPH3	Shin et al.	uridine	HMDB0000296	ENSG00000196083	IL1RAP	FALSE
129458	MR-link-2	M00606	uridine	14079_14_IL18R1_IL_18_Ra	14079_14_IL18R1_IL_18_Ra	3	0.00587574	0.0524982	0.910885	DeCODE	Q13478	Shin et al.	uridine	HMDB0000296	ENSG00000115604	IL18R1	FALSE
129459	MR-link-2	M00606	uridine	14083_25_SEPHS1_SPS1	14083_25_SEPHS1_SPS1	3	0.0186516	0.0442893	0.673659	DeCODE	P49903	Shin et al.	uridine	HMDB0000296	ENSG00000086475	SEPHS1	FALSE
129460	MR-link-2	M00606	uridine	14098_28_CARS_SYCC	14098_28_CARS_SYCC	3	0.0270379	0.0442393	0.541084	DeCODE	P49589	Shin et al.	uridine	HMDB0000296	ENSG00000110619	CARS	FALSE
129461	MR-link-2	M00606	uridine	14226_120_BHMT2_BHMT2	14226_120_BHMT2_BHMT2	3	-0.016041	0.0480305	0.738398	DeCODE	Q9H2M3	Shin et al.	uridine	HMDB0000296	ENSG00000132840	BHMT2	FALSE
129462	MR-link-2	M00606	uridine	14271_23_RAB6B_RAB6B	14271_23_RAB6B_RAB6B	3	-0.0383075	0.0490988	0.435266	DeCODE	Q9NRW1	Shin et al.	uridine	HMDB0000296	ENSG00000154917	RAB6B	FALSE
129463	MR-link-2	M00606	uridine	14287_6_RAB5C_RAB5C	14287_6_RAB5C_RAB5C	3	-0.0109356	0.0456432	0.810649	DeCODE	P51148	Shin et al.	uridine	HMDB0000296	ENSG00000108774	RAB5C	FALSE
129464	MR-link-2	M00606	uridine	14332_3_RALA_RALA	14332_3_RALA_RALA	3	0.00458135	0.0448212	0.918587	DeCODE	P11233	Shin et al.	uridine	HMDB0000296	ENSG00000006451	RALA	FALSE
129465	MR-link-2	M00606	uridine	15414_316_LDHA_LDHA	15414_316_LDHA_LDHA	3	0.0076061	0.0484457	0.875243	DeCODE	P00338	Shin et al.	uridine	HMDB0000296	ENSG00000134333	LDHA	FALSE
129466	MR-link-2	M00606	uridine	15426_5_NEU1_NEUR1	15426_5_NEU1_NEUR1	3	-0.109149	0.0494861	0.0274085	DeCODE	Q99519	Shin et al.	uridine	HMDB0000296	ENSG00000204386	NEU1	FALSE
129467	MR-link-2	M00606	uridine	15431_31_OTC_OTCase	15431_31_OTC_OTCase	3	-0.0258079	0.0489121	0.59775	DeCODE	P00480	Shin et al.	uridine	HMDB0000296	ENSG00000036473	OTC	FALSE
129468	MR-link-2	M00606	uridine	15435_4_PNP_PNP	15435_4_PNP_PNP	3	-0.00701577	0.0473768	0.882276	DeCODE	P00491	Shin et al.	uridine	HMDB0000296	ENSG00000198805	PNP	FALSE
129469	MR-link-2	M00606	uridine	15457_14_ANPEP_Aminopeptidase_N	15457_14_ANPEP_Aminopeptidase_N	3	-0.0375084	0.044099	0.395019	DeCODE	P15144	Shin et al.	uridine	HMDB0000296	ENSG00000166825	ANPEP	FALSE
129470	MR-link-2	M00606	uridine	15480_2_VNN2_VNN2	15480_2_VNN2_VNN2	3	-0.0628468	0.0488132	0.197921	DeCODE	O95498	Shin et al.	uridine	HMDB0000296	ENSG00000112303	VNN2	FALSE
129471	MR-link-2	M00606	uridine	15487_164_CES1_carboxylesterase__liver	15487_164_CES1_carboxylesterase__liver	3	-0.0212954	0.0461199	0.644268	DeCODE	P23141	Shin et al.	uridine	HMDB0000296	ENSG00000198848	CES1	FALSE
129472	MR-link-2	M00606	uridine	15514_26_BCHE_Pseudocholinesterase	15514_26_BCHE_Pseudocholinesterase	3	0.0461004	0.0533025	0.387104	DeCODE	P06276	Shin et al.	uridine	HMDB0000296	ENSG00000114200	BCHE	FALSE
129473	MR-link-2	M00606	uridine	15526_33_GSS_GSHB	15526_33_GSS_GSHB	3	0.0110035	0.0492426	0.823182	DeCODE	P48637	Shin et al.	uridine	HMDB0000296	ENSG00000100983	GSS	FALSE
129474	MR-link-2	M00606	uridine	15542_19_CKMT1A_KCRU	15542_19_CKMT1A_KCRU	3	-0.0200458	0.0481975	0.677477	DeCODE	P12532	Shin et al.	uridine	HMDB0000296	ENSG00000237289	CKMT1A	FALSE
129475	MR-link-2	M00606	uridine	15553_22_ACHE_ACES	15553_22_ACHE_ACES	3	-0.0311836	0.0484429	0.519758	DeCODE	P22303	Shin et al.	uridine	HMDB0000296	ENSG00000087085	ACHE	FALSE
129476	MR-link-2	M00606	uridine	15556_49_AMY2B_Alpha_amylase_2B	15556_49_AMY2B_Alpha_amylase_2B	3	0.103743	0.0472601	0.0281526	DeCODE	P19961	Shin et al.	uridine	HMDB0000296	ENSG00000240038	AMY2B	FALSE
129477	MR-link-2	M00606	uridine	15588_17_GLA_galactosidase__alpha	15588_17_GLA_galactosidase__alpha	3	-0.0262546	0.0472899	0.578769	DeCODE	P06280	Shin et al.	uridine	HMDB0000296	ENSG00000102393	GLA	FALSE
129478	MR-link-2	M00606	uridine	15607_56_PKLR_KPYR	15607_56_PKLR_KPYR	3	-0.0101516	0.0463501	0.826634	DeCODE	P30613	Shin et al.	uridine	HMDB0000296	ENSG00000143627	PKLR	FALSE
129479	MR-link-2	M00606	uridine	16015_19_GPT_ALT	16015_19_GPT_ALT	3	-0.0134861	0.0462876	0.77078	DeCODE	P24298	Shin et al.	uridine	HMDB0000296	ENSG00000167701	GPT	FALSE
129480	MR-link-2	M00606	uridine	16769_20_RAC3_RAC3	16769_20_RAC3_RAC3	3	0.0135323	0.0497435	0.78559	DeCODE	P60763	Shin et al.	uridine	HMDB0000296	ENSG00000169750	RAC3	FALSE
129481	MR-link-2	M00606	uridine	16809_1_NME4_NDKM	16809_1_NME4_NDKM	3	-0.0492644	0.0449336	0.272912	DeCODE	O00746	Shin et al.	uridine	HMDB0000296	ENSG00000103202	NME4	FALSE
129482	MR-link-2	M00606	uridine	16857_2_RAB2A_RAB2A	16857_2_RAB2A_RAB2A	3	-0.0157441	0.0518918	0.761583	DeCODE	P61019	Shin et al.	uridine	HMDB0000296	ENSG00000104388	RAB2A	FALSE
129483	MR-link-2	M00606	uridine	16863_47_NANP_NANP	16863_47_NANP_NANP	3	0.0120132	0.0456401	0.792385	DeCODE	Q8TBE9	Shin et al.	uridine	HMDB0000296	ENSG00000170191	NANP	FALSE
129484	MR-link-2	M00606	uridine	16877_19_MSRB2_MSRB2	16877_19_MSRB2_MSRB2	3	0.00918299	0.0465591	0.843645	DeCODE	Q9Y3D2	Shin et al.	uridine	HMDB0000296	ENSG00000148450	MSRB2	FALSE
129485	MR-link-2	M00606	uridine	16883_57_RAB4A_RAB4A	16883_57_RAB4A_RAB4A	3	-0.0244065	0.0490992	0.619129	DeCODE	P20338	Shin et al.	uridine	HMDB0000296	ENSG00000168118	RAB4A	FALSE
129486	MR-link-2	M00606	uridine	16932_5_SULT1E1_SULT_1E	16932_5_SULT1E1_SULT_1E	3	-0.00645645	0.0462565	0.888992	DeCODE	P49888	Shin et al.	uridine	HMDB0000296	ENSG00000109193	SULT1E1	FALSE
129487	MR-link-2	M00606	uridine	17148_7_BLVRB_BLVRB	17148_7_BLVRB_BLVRB	3	0.0269661	0.0429749	0.530342	DeCODE	P30043	Shin et al.	uridine	HMDB0000296	ENSG00000090013	BLVRB	FALSE
129488	MR-link-2	M00606	uridine	17204_17_PNMT_PNMT	17204_17_PNMT_PNMT	3	-0.0145926	0.0482474	0.762307	DeCODE	Q3KPI0	Shin et al.	uridine	HMDB0000296	ENSG00000007129	CEACAM21	FALSE
129489	MR-link-2	M00606	uridine	17205_21_RAB5A_RAB5A	17205_21_RAB5A_RAB5A	3	-0.0108656	0.0453458	0.810628	DeCODE	P20339	Shin et al.	uridine	HMDB0000296	ENSG00000144566	RAB5A	FALSE
129490	MR-link-2	M00606	uridine	17209_27_SULT2B1_ST2B1	17209_27_SULT2B1_ST2B1	3	0.00457289	0.0466084	0.921843	DeCODE	O00204	Shin et al.	uridine	HMDB0000296	ENSG00000088002	SULT2B1	FALSE
129491	MR-link-2	M00606	uridine	17325_10_GUK1_KGUA	17325_10_GUK1_KGUA	3	-0.0137219	0.0439207	0.754718	DeCODE	Q16774	Shin et al.	uridine	HMDB0000296	ENSG00000143774	GUK1	FALSE
129492	MR-link-2	M00606	uridine	17333_20_ACADM_ACADM	17333_20_ACADM_ACADM	3	0.0216539	0.0466174	0.642288	DeCODE	P11310	Shin et al.	uridine	HMDB0000296	ENSG00000117054	ACADM	FALSE
129493	MR-link-2	M00606	uridine	17357_33_SEPSECS_SPCS	17357_33_SEPSECS_SPCS	3	0.029125	0.0475345	0.540065	DeCODE	Q9HD40	Shin et al.	uridine	HMDB0000296	ENSG00000109618	SEPSECS	FALSE
129494	MR-link-2	M00606	uridine	17398_55_HMOX1_HO_1	17398_55_HMOX1_HO_1	3	0.126875	0.0463916	0.00624054	DeCODE	P09601	Shin et al.	uridine	HMDB0000296	ENSG00000100292	HMOX1	FALSE
129495	MR-link-2	M00606	uridine	17441_4_ALPI_Alkaline_phosphatase__intestine	17441_4_ALPI_Alkaline_phosphatase__intestine	3	-0.030387	0.0505239	0.547549	DeCODE	P09923	Shin et al.	uridine	HMDB0000296	ENSG00000163295	ALPI	FALSE
129496	MR-link-2	M00606	uridine	17450_51_HARS_Histidyl_tRNA_synthetase	17450_51_HARS_Histidyl_tRNA_synthetase	3	-0.0127383	0.0473677	0.787988	DeCODE	P12081	Shin et al.	uridine	HMDB0000296	ENSG00000170445	HARS	FALSE
129497	MR-link-2	M00606	uridine	17466_72_ACSF2_ACSF2	17466_72_ACSF2_ACSF2	3	-0.00268596	0.0493327	0.95658	DeCODE	Q96CM8	Shin et al.	uridine	HMDB0000296	ENSG00000167107	ACSF2	FALSE
129498	MR-link-2	M00606	uridine	17467_1_DHRS9_DHRS9	17467_1_DHRS9_DHRS9	3	0.0237902	0.0439703	0.588471	DeCODE	Q9BPW9	Shin et al.	uridine	HMDB0000296	ENSG00000073737	DHRS9	FALSE
129499	MR-link-2	M00606	uridine	17495_141_SIRT3_SIR3	17495_141_SIRT3_SIR3	2	-0.0199076	0.0570848	0.727286	DeCODE	Q9NTG7	Shin et al.	uridine	HMDB0000296	ENSG00000142082	SIRT3	FALSE
129500	MR-link-2	M00606	uridine	17509_6_HPD_HPPD	17509_6_HPD_HPPD	3	0.0417437	0.0475377	0.379879	DeCODE	P32754	Shin et al.	uridine	HMDB0000296	ENSG00000158104	HPD	FALSE
129501	MR-link-2	M00606	uridine	17675_17_ACOT13_ACO13	17675_17_ACOT13_ACO13	3	-0.00880705	0.0440196	0.841425	DeCODE	Q9NPJ3	Shin et al.	uridine	HMDB0000296	ENSG00000112304	ACOT13	FALSE
129502	MR-link-2	M00606	uridine	17744_31_RAB11A_RB11A	17744_31_RAB11A_RB11A	3	-0.0206569	0.045139	0.64722	DeCODE	P62491	Shin et al.	uridine	HMDB0000296	ENSG00000103769	RAB11A	FALSE
129503	MR-link-2	M00606	uridine	17752_24_ARG2_Arginase	17752_24_ARG2_Arginase	3	-0.0229889	0.0528776	0.663739	DeCODE	P78540	Shin et al.	uridine	HMDB0000296	ENSG00000081181	ARG2	FALSE
129504	MR-link-2	M00606	uridine	17789_1_QPRT_NADC	17789_1_QPRT_NADC	3	-0.0107877	0.0459175	0.814258	DeCODE	Q15274	Shin et al.	uridine	HMDB0000296	ENSG00000103485	QPRT	FALSE
129505	MR-link-2	M00606	uridine	17792_158_ALDH5A1_SSDH	17792_158_ALDH5A1_SSDH	3	0.026638	0.0546626	0.626034	DeCODE	P51649	Shin et al.	uridine	HMDB0000296	ENSG00000112294	ALDH5A1	FALSE
129506	MR-link-2	M00606	uridine	17814_8_BPNT1_BPNT1	17814_8_BPNT1_BPNT1	3	0.0107479	0.0449826	0.811157	DeCODE	O95861	Shin et al.	uridine	HMDB0000296	ENSG00000162813	BPNT1	FALSE
129507	MR-link-2	M00606	uridine	17822_57_RERG_RERG	17822_57_RERG_RERG	3	-0.0053864	0.0480377	0.910721	DeCODE	Q96A58	Shin et al.	uridine	HMDB0000296	ENSG00000134533	RERG	FALSE
129508	MR-link-2	M00606	uridine	17843_30_PPCS_PPCS	17843_30_PPCS_PPCS	3	-0.00942098	0.043967	0.830334	DeCODE	Q9HAB8	Shin et al.	uridine	HMDB0000296	ENSG00000127125	PPCS	FALSE
129509	MR-link-2	M00606	uridine	17857_6_ACADL_ACADL	17857_6_ACADL_ACADL	3	-0.00826279	0.0471655	0.860933	DeCODE	P28330	Shin et al.	uridine	HMDB0000296	ENSG00000115361	ACADL	FALSE
129510	MR-link-2	M00606	uridine	18170_46_PYCR1_P5CR1	18170_46_PYCR1_P5CR1	3	-0.0537843	0.0615523	0.382228	DeCODE	P32322	Shin et al.	uridine	HMDB0000296	ENSG00000183010	PYCR1	FALSE
129511	MR-link-2	M00606	uridine	18178_13_SARS_SYSC	18178_13_SARS_SYSC	3	0.0155737	0.0465632	0.73803	DeCODE	P49591	Shin et al.	uridine	HMDB0000296	ENSG00000031698	SARS	FALSE
129512	MR-link-2	M00606	uridine	18179_56_SMS_SPSY	18179_56_SMS_SPSY	3	-0.00251895	0.0459778	0.956309	DeCODE	P52788	Shin et al.	uridine	HMDB0000296	ENSG00000102172	SMS	FALSE
129513	MR-link-2	M00606	uridine	18184_28_GMPS_GUAA	18184_28_GMPS_GUAA	3	0.0274784	0.0441718	0.533889	DeCODE	P49915	Shin et al.	uridine	HMDB0000296	ENSG00000163655	GMPS	FALSE
129514	MR-link-2	M00606	uridine	18186_15_TARS_SYTC	18186_15_TARS_SYTC	3	-0.0112522	0.0446082	0.800851	DeCODE	P26639	Shin et al.	uridine	HMDB0000296	ENSG00000113407	TARS	FALSE
129515	MR-link-2	M00606	uridine	18187_16_ASPA_ACY2	18187_16_ASPA_ACY2	3	-0.0348782	0.0460771	0.449078	DeCODE	P45381	Shin et al.	uridine	HMDB0000296	ENSG00000108381	ASPA	FALSE
129516	MR-link-2	M00606	uridine	18188_12_GATM_GATM	18188_12_GATM_GATM	3	-0.0517853	0.0464915	0.265337	DeCODE	P50440	Shin et al.	uridine	HMDB0000296	ENSG00000171766	GATM	FALSE
129517	MR-link-2	M00606	uridine	18197_97_CKMT2_KCRS	18197_97_CKMT2_KCRS	3	-0.0137792	0.0447133	0.757956	DeCODE	P17540	Shin et al.	uridine	HMDB0000296	ENSG00000131730	CKMT2	FALSE
129518	MR-link-2	M00606	uridine	18232_42_PIP4K2B_PI42B	18232_42_PIP4K2B_PI42B	3	-0.0118036	0.0453852	0.794806	DeCODE	P78356	Shin et al.	uridine	HMDB0000296	ENSG00000276293	PIP4K2B	FALSE
129519	MR-link-2	M00606	uridine	18297_8_MRAS_RASM	18297_8_MRAS_RASM	3	0.0339434	0.0489163	0.48774	DeCODE	Q8IXB1	Shin et al.	uridine	HMDB0000296	ENSG00000077232	DNAJC10	FALSE
129520	MR-link-2	M00606	uridine	18309_18_CS_CISY	18309_18_CS_CISY	3	-0.0198397	0.0448216	0.658028	DeCODE	O75390	Shin et al.	uridine	HMDB0000296	ENSG00000062485	CS	FALSE
129521	MR-link-2	M00606	uridine	18322_15_JMJD6_JMJD6	18322_15_JMJD6_JMJD6	3	0.0162096	0.0465346	0.727588	DeCODE	Q6NYC1	Shin et al.	uridine	HMDB0000296	ENSG00000070495	JMJD6	FALSE
129522	MR-link-2	M00606	uridine	18324_61_SUOX_SUOX	18324_61_SUOX_SUOX	3	-0.0227906	0.0529564	0.66693	DeCODE	P51687	Shin et al.	uridine	HMDB0000296	ENSG00000139531	SUOX	FALSE
129523	MR-link-2	M00606	uridine	18328_36_PYCR2_P5CR2	18328_36_PYCR2_P5CR2	3	0.0102435	0.0459469	0.823581	DeCODE	Q96C36	Shin et al.	uridine	HMDB0000296	ENSG00000143811	PYCR2	FALSE
129524	MR-link-2	M00606	uridine	18329_4_PRPS2_PRPS2	18329_4_PRPS2_PRPS2	3	0.0131269	0.0455481	0.773194	DeCODE	P11908	Shin et al.	uridine	HMDB0000296	ENSG00000101911	PRPS2	FALSE
129525	MR-link-2	M00606	uridine	18338_26_IDH1_IDH	18338_26_IDH1_IDH	3	-0.0124351	0.0474428	0.793239	DeCODE	O75874	Shin et al.	uridine	HMDB0000296	ENSG00000138413	IDH1	FALSE
129526	MR-link-2	M00606	uridine	18342_2_PSAT1_SERC	18342_2_PSAT1_SERC	3	-0.0910441	0.053839	0.0908284	DeCODE	Q9Y617	Shin et al.	uridine	HMDB0000296	ENSG00000135069	PSAT1	FALSE
129527	MR-link-2	M00606	uridine	18382_109_COMT_Catechol_O_methyltransferase	18382_109_COMT_Catechol_O_methyltransferase	3	0.0155542	0.0444334	0.726296	DeCODE	P21964	Shin et al.	uridine	HMDB0000296	ENSG00000093010	COMT	FALSE
129528	MR-link-2	M00606	uridine	18398_1_AKR1D1_AK1D1	18398_1_AKR1D1_AK1D1	3	-0.118834	0.0521189	0.0226044	DeCODE	P51857	Shin et al.	uridine	HMDB0000296	ENSG00000122787	AKR1D1	FALSE
129529	MR-link-2	M00606	uridine	18401_18_ALKBH3_ALKB3	18401_18_ALKBH3_ALKB3	3	0.00613658	0.0436062	0.888085	DeCODE	Q96Q83	Shin et al.	uridine	HMDB0000296	ENSG00000166199	ALKBH3	FALSE
129530	MR-link-2	M00606	uridine	18403_25_AMPD2_AMPD2	18403_25_AMPD2_AMPD2	3	0.0529609	0.0445104	0.234104	DeCODE	Q01433	Shin et al.	uridine	HMDB0000296	ENSG00000116337	AMPD2	FALSE
129531	MR-link-2	M00606	uridine	18422_41_MVD_ERG19	18422_41_MVD_ERG19	3	-0.0369044	0.0439904	0.401514	DeCODE	P53602	Shin et al.	uridine	HMDB0000296	ENSG00000167508	MVD	FALSE
129532	MR-link-2	M00606	uridine	18432_32_RALB_RALB	18432_32_RALB_RALB	3	-0.0239577	0.0487241	0.622931	DeCODE	P11234	Shin et al.	uridine	HMDB0000296	ENSG00000144118	RALB	FALSE
129533	MR-link-2	M00606	uridine	18900_37_HRAS_H_ras__WT_	18900_37_HRAS_H_ras__WT_	3	-0.0573099	0.0460567	0.213377	DeCODE	P01112	Shin et al.	uridine	HMDB0000296	ENSG00000174775	HRAS	FALSE
129534	MR-link-2	M00606	uridine	18917_53_AMY2A_Pancreatic_alpha_amylase	18917_53_AMY2A_Pancreatic_alpha_amylase	3	0.11455	0.0483348	0.0177913	DeCODE	P04746	Shin et al.	uridine	HMDB0000296	ENSG00000243480	AMY2A	FALSE
129535	MR-link-2	M00606	uridine	19114_8_TK2_KITM	19114_8_TK2_KITM	3	-0.0156624	0.0469773	0.73883	DeCODE	O00142	Shin et al.	uridine	HMDB0000296	ENSG00000166548	TK2	FALSE
129536	MR-link-2	M00606	uridine	19207_119_ADK_ADK	19207_119_ADK_ADK	3	-0.0211377	0.0434275	0.626446	DeCODE	P55263	Shin et al.	uridine	HMDB0000296	ENSG00000156110	ADK	FALSE
129537	MR-link-2	M00606	uridine	19222_124_RAB5B_RAB5B	19222_124_RAB5B_RAB5B	3	-0.00141889	0.0449206	0.974802	DeCODE	P61020	Shin et al.	uridine	HMDB0000296	ENSG00000111540	RAB5B	FALSE
129538	MR-link-2	M00606	uridine	19223_6_RAB1A_RAB1A	19223_6_RAB1A_RAB1A	3	0.0161185	0.0524147	0.758449	DeCODE	P62820	Shin et al.	uridine	HMDB0000296	ENSG00000138069	RAB1A	FALSE
129539	MR-link-2	M00606	uridine	19239_5_ARF1_ARF1	19239_5_ARF1_ARF1	3	-0.0471262	0.0450802	0.295845	DeCODE	P84077	Shin et al.	uridine	HMDB0000296	ENSG00000143761	ARF1	FALSE
129540	MR-link-2	M00606	uridine	19249_18_KARS_SYK	19249_18_KARS_SYK	3	0.00296829	0.0449302	0.947327	DeCODE	Q15046	Shin et al.	uridine	HMDB0000296	ENSG00000065427	KARS	FALSE
129541	MR-link-2	M00606	uridine	19253_82_RAB2B_RAB2B	19253_82_RAB2B_RAB2B	3	0.00247771	0.0550952	0.96413	DeCODE	Q8WUD1	Shin et al.	uridine	HMDB0000296	ENSG00000129472	RAB2B	FALSE
129542	MR-link-2	M00606	uridine	19254_125_GMPR_GMPR1	19254_125_GMPR_GMPR1	3	0.0127862	0.0462802	0.782334	DeCODE	P36959	Shin et al.	uridine	HMDB0000296	ENSG00000137198	GMPR	FALSE
129543	MR-link-2	M00606	uridine	19258_24_GCDH_GCDH	19258_24_GCDH_GCDH	3	0.00718	0.0457901	0.8754	DeCODE	Q92947	Shin et al.	uridine	HMDB0000296	ENSG00000105607	GCDH	FALSE
129544	MR-link-2	M00606	uridine	19262_219_ACADVL_ACADV	19262_219_ACADVL_ACADV	3	-0.0242668	0.0459831	0.597684	DeCODE	P49748	Shin et al.	uridine	HMDB0000296	ENSG00000072778	ACADVL	FALSE
129545	MR-link-2	M00606	uridine	19270_26_YARS_SYYC	19270_26_YARS_SYYC	3	-0.00271605	0.045052	0.951927	DeCODE	P54577	Shin et al.	uridine	HMDB0000296	ENSG00000134684	YARS	FALSE
129546	MR-link-2	M00606	uridine	19278_19_RAB1B_RAB1B	19278_19_RAB1B_RAB1B	3	0.000955101	0.0462402	0.983521	DeCODE	Q9H0U4	Shin et al.	uridine	HMDB0000296	ENSG00000174903	RAB1B	FALSE
129547	MR-link-2	M00606	uridine	19365_11_BCAT2_BCAT2	19365_11_BCAT2_BCAT2	3	0.0250148	0.0464456	0.590175	DeCODE	O15382	Shin et al.	uridine	HMDB0000296	ENSG00000105552	BCAT2	FALSE
129548	MR-link-2	M00606	uridine	19376_74_NNMT_NNMT	19376_74_NNMT_NNMT	3	0.0117222	0.0486505	0.809596	DeCODE	P40261	Shin et al.	uridine	HMDB0000296	ENSG00000166741	NNMT	FALSE
129549	MR-link-2	M00606	uridine	19446_1_GMPR2_GMPR2	19446_1_GMPR2_GMPR2	3	0.0146556	0.0433963	0.735578	DeCODE	Q9P2T1	Shin et al.	uridine	HMDB0000296	ENSG00000100938	GMPR2	FALSE
129550	MR-link-2	M00606	uridine	19448_104_UPP1_UPP1	19448_104_UPP1_UPP1	3	-0.0310929	0.0505647	0.538612	DeCODE	Q16831	Shin et al.	uridine	HMDB0000296	ENSG00000183696	UPP1	FALSE
129551	MR-link-2	M00606	uridine	19467_3_RBKS_RBSK	19467_3_RBKS_RBSK	3	-0.00573788	0.0486625	0.906138	DeCODE	Q9H477	Shin et al.	uridine	HMDB0000296	ENSG00000171174	RBKS	FALSE
129552	MR-link-2	M00606	uridine	19483_16_KDSR_KDSR	19483_16_KDSR_KDSR	3	0.000358179	0.0467707	0.99389	DeCODE	Q06136	Shin et al.	uridine	HMDB0000296	ENSG00000119537	KDSR	FALSE
129553	MR-link-2	M00606	uridine	19496_1_NPL_NPL	19496_1_NPL_NPL	3	-0.0518233	0.0462881	0.262893	DeCODE	Q9BXD5	Shin et al.	uridine	HMDB0000296	ENSG00000135838	NPL	FALSE
129554	MR-link-2	M00606	uridine	19504_22_DTYMK_KTHY	19504_22_DTYMK_KTHY	3	0.00455895	0.0440736	0.917614	DeCODE	P23919	Shin et al.	uridine	HMDB0000296	ENSG00000168393	DTYMK	FALSE
129555	MR-link-2	M00606	uridine	19506_6_GLYAT_GLYAT	19506_6_GLYAT_GLYAT	3	-0.0333698	0.0500631	0.505057	DeCODE	Q6IB77	Shin et al.	uridine	HMDB0000296	ENSG00000149124	GLYAT	FALSE
129556	MR-link-2	M00606	uridine	19518_12_HK3_HXK3	19518_12_HK3_HXK3	3	0.0236565	0.0451039	0.599938	DeCODE	P52790	Shin et al.	uridine	HMDB0000296	ENSG00000160883	HK3	FALSE
129557	MR-link-2	M00606	uridine	2622_18_HMOX2_HO_2	2622_18_HMOX2_HO_2	3	0.0587657	0.0472901	0.213992	DeCODE	P30519	Shin et al.	uridine	HMDB0000296	ENSG00000103415	HMOX2	FALSE
129558	MR-link-2	M00606	uridine	2642_4_PAFAH1B2_PAFAH_beta_subunit	2642_4_PAFAH1B2_PAFAH_beta_subunit	3	0.00640304	0.0462632	0.889921	DeCODE	P68402	Shin et al.	uridine	HMDB0000296	ENSG00000168092	PAFAH1B2	FALSE
129559	MR-link-2	M00606	uridine	2870_29_RAC1_RAC1	2870_29_RAC1_RAC1	3	0.00646494	0.0454813	0.886966	DeCODE	P63000	Shin et al.	uridine	HMDB0000296	ENSG00000136238	RAC1	FALSE
129560	MR-link-2	M00606	uridine	2943_5_CYP3A4_Cytochrome_P450_3A4	2943_5_CYP3A4_Cytochrome_P450_3A4	3	0.0220526	0.0464508	0.634964	DeCODE	P08684	Shin et al.	uridine	HMDB0000296	ENSG00000160868	CYP3A4	FALSE
129561	MR-link-2	M00606	uridine	2991_9_IL1R1_IL_1_sRI	2991_9_IL1R1_IL_1_sRI	3	-0.0238108	0.0445906	0.59335	DeCODE	P14778	Shin et al.	uridine	HMDB0000296	ENSG00000115594	IL1R1	FALSE
129562	MR-link-2	M00606	uridine	2993_1_IL18RAP_IL_18_Rb	2993_1_IL18RAP_IL_18_Rb	3	0.0241623	0.0455916	0.596131	DeCODE	O95256	Shin et al.	uridine	HMDB0000296	ENSG00000115607	IL18RAP	FALSE
129563	MR-link-2	M00606	uridine	2994_71_IL1RL2_IL_1Rrp2	2994_71_IL1RL2_IL_1Rrp2	3	-0.0180118	0.0465449	0.698774	DeCODE	Q9HB29	Shin et al.	uridine	HMDB0000296	ENSG00000115598	IL1RL2	FALSE
129564	MR-link-2	M00606	uridine	3182_38_ENTPD1_CD39	3182_38_ENTPD1_CD39	3	0.0156999	0.0476363	0.741718	DeCODE	P49961	Shin et al.	uridine	HMDB0000296	ENSG00000138185	ENTPD1	FALSE
129565	MR-link-2	M00606	uridine	3192_3_CNDP2_Glutamate_carboxypeptidase	3192_3_CNDP2_Glutamate_carboxypeptidase	3	0.0184041	0.0473719	0.697644	DeCODE	Q96KP4	Shin et al.	uridine	HMDB0000296	ENSG00000133313	CNDP2	FALSE
129566	MR-link-2	M00606	uridine	3232_28_ACP5_TrATPase	3232_28_ACP5_TrATPase	3	0.047058	0.0454827	0.30084	DeCODE	P13686	Shin et al.	uridine	HMDB0000296	ENSG00000102575	ACP5	FALSE
129567	MR-link-2	M00606	uridine	3343_1_ACY1_Aminoacylase_1	3343_1_ACY1_Aminoacylase_1	3	-0.0658238	0.0476667	0.167304	DeCODE	Q03154	Shin et al.	uridine	HMDB0000296	ENSG00000114786	ACY1	FALSE
129568	MR-link-2	M00606	uridine	3583_54_ARSA_Arylsulfatase_A	3583_54_ARSA_Arylsulfatase_A	3	-0.0708494	0.0647332	0.273743	DeCODE	P15289	Shin et al.	uridine	HMDB0000296	ENSG00000100299	ARSA	FALSE
129569	MR-link-2	M00606	uridine	3761_4_PTGS2_COX_2	3761_4_PTGS2_COX_2	3	0.00540063	0.0452136	0.904921	DeCODE	P35354	Shin et al.	uridine	HMDB0000296	ENSG00000073756	PTGS2	FALSE
129570	MR-link-2	M00606	uridine	3800_71_CKB_CK_BB	3800_71_CKB_CK_BB	3	0.0270124	0.0513982	0.5992	DeCODE	P12277	Shin et al.	uridine	HMDB0000296	ENSG00000166165	CKB	FALSE
129571	MR-link-2	M00606	uridine	3848_14_GAPDH_GAPDH__liver	3848_14_GAPDH_GAPDH__liver	3	0.00394278	0.042163	0.925496	DeCODE	P04406	Shin et al.	uridine	HMDB0000296	ENSG00000111640	GAPDH	FALSE
129572	MR-link-2	M00606	uridine	3890_8_LDHB_LDH_H_1	3890_8_LDHB_LDH_H_1	3	0.035895	0.0487274	0.461336	DeCODE	P07195	Shin et al.	uridine	HMDB0000296	ENSG00000111716	LDHB	FALSE
129573	MR-link-2	M00606	uridine	4234_8_IL1RL1_IL_1_R4	4234_8_IL1RL1_IL_1_R4	3	0.0425033	0.0496594	0.392055	DeCODE	Q01638	Shin et al.	uridine	HMDB0000296	ENSG00000115602	IL1RL1	FALSE
129574	MR-link-2	M00606	uridine	4294_16_SPHK1_Sphingosine_kinase_1	4294_16_SPHK1_Sphingosine_kinase_1	3	3.19572e-05	0.0448456	0.999431	DeCODE	Q9NYA1	Shin et al.	uridine	HMDB0000296	ENSG00000176170	SPHK1	FALSE
129575	MR-link-2	M00606	uridine	4301_58_TK1_Thymidine_kinase	4301_58_TK1_Thymidine_kinase	3	0.0526272	0.0473241	0.266113	DeCODE	P04183	Shin et al.	uridine	HMDB0000296	ENSG00000167900	TK1	FALSE
129576	MR-link-2	M00606	uridine	4435_66_ENPP7_ENPP7	4435_66_ENPP7_ENPP7	3	-0.0976061	0.0483262	0.043411	DeCODE	Q6UWV6	Shin et al.	uridine	HMDB0000296	ENSG00000182156	ENPP7	FALSE
129577	MR-link-2	M00606	uridine	4436_1_ENTPD3_ENTP3	4436_1_ENTPD3_ENTP3	3	0.0354165	0.0464102	0.445393	DeCODE	O75355	Shin et al.	uridine	HMDB0000296	ENSG00000168032	ENTPD3	FALSE
129578	MR-link-2	M00606	uridine	4437_56_ENTPD5_ENTP5	4437_56_ENTPD5_ENTP5	3	-0.0378129	0.0474605	0.425612	DeCODE	O75356	Shin et al.	uridine	HMDB0000296	ENSG00000187097	ENTPD5	FALSE
129579	MR-link-2	M00606	uridine	4468_21_SPHK2_SPHK2	4468_21_SPHK2_SPHK2	3	0.0215053	0.0454523	0.636114	DeCODE	Q9NRA0	Shin et al.	uridine	HMDB0000296	ENSG00000063176	SPHK2	FALSE
129580	MR-link-2	M00606	uridine	4535_50_BST1_BST1	4535_50_BST1_BST1	3	-0.0437382	0.0512614	0.393527	DeCODE	Q10588	Shin et al.	uridine	HMDB0000296	ENSG00000109743	BST1	FALSE
129581	MR-link-2	M00606	uridine	4559_64_KYNU_KYNU	4559_64_KYNU_KYNU	3	-0.0170388	0.0449908	0.704897	DeCODE	Q16719	Shin et al.	uridine	HMDB0000296	ENSG00000115919	KYNU	FALSE
129582	MR-link-2	M00606	uridine	4965_27_ATP5B_ATP_synthase_beta_chain	4965_27_ATP5B_ATP_synthase_beta_chain	3	0.00187689	0.044856	0.966624	DeCODE	P06576	Shin et al.	uridine	HMDB0000296	ENSG00000110955	ATP5B	FALSE
129583	MR-link-2	M00606	uridine	5011_11_NAMPT_PBEF	5011_11_NAMPT_PBEF	3	0.00389444	0.0458972	0.93238	DeCODE	P43490	Shin et al.	uridine	HMDB0000296	ENSG00000105835	NAMPT	FALSE
129584	MR-link-2	M00606	uridine	5015_15_PLA2G7_PAFAH	5015_15_PLA2G7_PAFAH	3	-0.0101107	0.0485551	0.835048	DeCODE	Q13093	Shin et al.	uridine	HMDB0000296	ENSG00000146070	PLA2G7	FALSE
129585	MR-link-2	M00606	uridine	5020_50_PGK1_phosphoglycerate_kinase_1	5020_50_PGK1_phosphoglycerate_kinase_1	3	0.0190709	0.0450854	0.672298	DeCODE	P00558	Shin et al.	uridine	HMDB0000296	ENSG00000102144	PGK1	FALSE
129586	MR-link-2	M00606	uridine	5030_52_SIRT2_SIRT2	5030_52_SIRT2_SIRT2	3	0.0778072	0.0453773	0.0864054	DeCODE	Q8IXJ6	Shin et al.	uridine	HMDB0000296	ENSG00000068903	SIRT2	FALSE
129587	MR-link-2	M00606	uridine	5082_51_IL1RAPL2_IL_1_sR9	5082_51_IL1RAPL2_IL_1_sR9	3	0.00953328	0.0471725	0.839843	DeCODE	Q9NP60	Shin et al.	uridine	HMDB0000296	ENSG00000189108	IL1RAPL2	FALSE
129588	MR-link-2	M00606	uridine	5229_90_IMPDH1_IMDH1	5229_90_IMPDH1_IMDH1	3	0.0227854	0.0454128	0.615851	DeCODE	P20839	Shin et al.	uridine	HMDB0000296	ENSG00000106348	IMPDH1	FALSE
129589	MR-link-2	M00606	uridine	5250_53_IMPDH2_IMDH2	5250_53_IMPDH2_IMDH2	3	0.0302332	0.0470116	0.520158	DeCODE	P12268	Shin et al.	uridine	HMDB0000296	ENSG00000178035	IMPDH2	FALSE
129590	MR-link-2	M00606	uridine	5456_59_CNDP1_CNDP1	5456_59_CNDP1_CNDP1	3	0.0176221	0.0433979	0.6847	DeCODE	Q96KN2	Shin et al.	uridine	HMDB0000296	ENSG00000150656	CNDP1	FALSE
129591	MR-link-2	M00606	uridine	5478_50_FOLH1_PSMA	5478_50_FOLH1_PSMA	3	0.0792043	0.0588353	0.178237	DeCODE	Q04609	Shin et al.	uridine	HMDB0000296	ENSG00000086205	FOLH1	FALSE
129592	MR-link-2	M00606	uridine	5620_13_PAM_AMD	5620_13_PAM_AMD	3	-0.050146	0.0611904	0.412497	DeCODE	P19021	Shin et al.	uridine	HMDB0000296	ENSG00000145730	PAM	FALSE
129593	MR-link-2	M00606	uridine	5742_14_ACP6_PPA6	5742_14_ACP6_PPA6	3	0.00291569	0.0499757	0.953476	DeCODE	Q9NPH0	Shin et al.	uridine	HMDB0000296	ENSG00000162836	ACP6	FALSE
129594	MR-link-2	M00606	uridine	5843_60_EHMT2_NG36	5843_60_EHMT2_NG36	3	0.0716392	0.0445928	0.10816	DeCODE	Q96KQ7	Shin et al.	uridine	HMDB0000296	ENSG00000204371	EHMT2	FALSE
129595	MR-link-2	M00606	uridine	5867_60_ARG1_ARGI1	5867_60_ARG1_ARGI1	3	-0.00135802	0.042318	0.9744	DeCODE	P05089	Shin et al.	uridine	HMDB0000296	ENSG00000118520	ARG1	FALSE
129596	MR-link-2	M00606	uridine	5909_51_NME1_Nucleoside_diphosphate_kinase_A	5909_51_NME1_Nucleoside_diphosphate_kinase_A	3	-0.00495216	0.0443611	0.911115	DeCODE	P15531	Shin et al.	uridine	HMDB0000296	ENSG00000239672	NME1	FALSE
129597	MR-link-2	M00606	uridine	6077_63_CECR1_CECR1	6077_63_CECR1_CECR1	3	-0.0202542	0.0481821	0.674217	DeCODE	Q9NZK5	Shin et al.	uridine	HMDB0000296	ENSG00000093072	CECR1	FALSE
129598	MR-link-2	M00606	uridine	6221_1_ADPGK_ADPGK	6221_1_ADPGK_ADPGK	3	-0.0160062	0.0486614	0.742208	DeCODE	Q9BRR6	Shin et al.	uridine	HMDB0000296	ENSG00000159322	ADPGK	FALSE
129599	MR-link-2	M00606	uridine	6431_68_PCYOX1_PCYOX	6431_68_PCYOX1_PCYOX	3	0.0748961	0.0439038	0.0880238	DeCODE	Q9UHG3	Shin et al.	uridine	HMDB0000296	ENSG00000116005	PCYOX1	FALSE
129600	MR-link-2	M00606	uridine	6434_18_AOC2_Amine_oxidase	6434_18_AOC2_Amine_oxidase	3	0.0481549	0.0506509	0.341746	DeCODE	O75106	Shin et al.	uridine	HMDB0000296	ENSG00000131480	AOC2	FALSE
129601	MR-link-2	M00606	uridine	6480_1_CANT1_CANT1	6480_1_CANT1_CANT1	3	-0.00182291	0.0469099	0.969002	DeCODE	Q8WVQ1	Shin et al.	uridine	HMDB0000296	ENSG00000171302	CANT1	FALSE
129602	MR-link-2	M00606	uridine	6706_18_ALPPL2_PPBN	6706_18_ALPPL2_PPBN	3	-0.0711369	0.0442793	0.108154	DeCODE	P10696	Shin et al.	uridine	HMDB0000296	ENSG00000163286	ALPPL2	FALSE
129603	MR-link-2	M00606	uridine	6715_63_ALPPL2_PPBN	6715_63_ALPPL2_PPBN	3	-0.0893873	0.0491308	0.0688546	DeCODE	P10696	Shin et al.	uridine	HMDB0000296	ENSG00000163286	ALPPL2	FALSE
129604	MR-link-2	M00606	uridine	6923_1_PLOD2_PLOD2	6923_1_PLOD2_PLOD2	3	-0.0979826	0.0455277	0.0313852	DeCODE	O00469	Shin et al.	uridine	HMDB0000296	ENSG00000152952	PLOD2	FALSE
129605	MR-link-2	M00606	uridine	6998_106_ASPH_HAAH	6998_106_ASPH_HAAH	3	0.0198834	0.0471975	0.67355	DeCODE	Q12797	Shin et al.	uridine	HMDB0000296	ENSG00000198363	ASPH	FALSE
129606	MR-link-2	M00606	uridine	7137_8_MSRA_MSRA	7137_8_MSRA_MSRA	3	0.073664	0.0520477	0.156976	DeCODE	Q9UJ68	Shin et al.	uridine	HMDB0000296	ENSG00000175806	MSRA	FALSE
129607	MR-link-2	M00606	uridine	7206_20_FBP1_F16P1	7206_20_FBP1_F16P1	3	-0.0861934	0.0494849	0.0815414	DeCODE	P09467	Shin et al.	uridine	HMDB0000296	ENSG00000165140	FBP1	FALSE
129608	MR-link-2	M00606	uridine	7267_2_SPTLC2_LCB2	7267_2_SPTLC2_LCB2	3	0.0109727	0.0461054	0.811888	DeCODE	O15270	Shin et al.	uridine	HMDB0000296	ENSG00000100596	SPTLC2	FALSE
129609	MR-link-2	M00606	uridine	7761_125_CHKB_CHKB	7761_125_CHKB_CHKB	3	-0.0496104	0.0625486	0.42769	DeCODE	Q9Y259	Shin et al.	uridine	HMDB0000296	ENSG00000100288	CHKB	FALSE
129610	MR-link-2	M00606	uridine	7824_88_MSRB3_MSRB3	7824_88_MSRB3_MSRB3	3	0.0118882	0.0504471	0.8137	DeCODE	Q8IXL7	Shin et al.	uridine	HMDB0000296	ENSG00000174099	MSRB3	FALSE
129611	MR-link-2	M00606	uridine	7825_7_ABHD12_ABD12	7825_7_ABHD12_ABD12	3	0.00890334	0.049323	0.856752	DeCODE	Q8N2K0	Shin et al.	uridine	HMDB0000296	ENSG00000100997	ABHD12	FALSE
129612	MR-link-2	M00606	uridine	7879_12_CYP3A4_Cytochrome_P450_3A4	7879_12_CYP3A4_Cytochrome_P450_3A4	3	0.0458017	0.0473566	0.333461	DeCODE	P08684	Shin et al.	uridine	HMDB0000296	ENSG00000160868	CYP3A4	FALSE
129613	MR-link-2	M00606	uridine	7886_26_SPTLC1_SPTC1	7886_26_SPTLC1_SPTC1	3	0.00432957	0.0478647	0.927926	DeCODE	O15269	Shin et al.	uridine	HMDB0000296	ENSG00000090054	SPTLC1	FALSE
129614	MR-link-2	M00606	uridine	7986_98_NAALAD2_NALD2	7986_98_NAALAD2_NALD2	3	-0.0815841	0.0477549	0.0875636	DeCODE	Q9Y3Q0	Shin et al.	uridine	HMDB0000296	ENSG00000077616	NAALAD2	FALSE
129615	MR-link-2	M00606	uridine	7999_23_ENTPD1_CD39	7999_23_ENTPD1_CD39	3	-0.01065	0.0472093	0.82152	DeCODE	P49961	Shin et al.	uridine	HMDB0000296	ENSG00000138185	ENTPD1	FALSE
129616	MR-link-2	M00606	uridine	8004_15_GAPDHS_G3PT	8004_15_GAPDHS_G3PT	3	-0.0363004	0.0440145	0.40952	DeCODE	O14556	Shin et al.	uridine	HMDB0000296	ENSG00000105679	GAPDHS	FALSE
129617	MR-link-2	M00606	uridine	8011_96_PAPL_PAPL	8011_96_PAPL_PAPL	3	0.00680752	0.0499253	0.891542	DeCODE	Q6ZNF0	Shin et al.	uridine	HMDB0000296	ENSG00000183760	ACP7	FALSE
129618	MR-link-2	M00606	uridine	8269_327_ARSK_ARSK	8269_327_ARSK_ARSK	3	0.0212921	0.0495904	0.667661	DeCODE	Q6UWY0	Shin et al.	uridine	HMDB0000296	ENSG00000164291	ARSK	FALSE
129619	MR-link-2	M00606	uridine	8325_37_ADH4_ADH4	8325_37_ADH4_ADH4	3	-0.0982758	0.0527418	0.0624146	DeCODE	P08319	Shin et al.	uridine	HMDB0000296	ENSG00000198099	ADH4	FALSE
129620	MR-link-2	M00606	uridine	8328_9_ETNK1_EKI1	8328_9_ETNK1_EKI1	3	0.00989461	0.0532301	0.852536	DeCODE	Q9HBU6	Shin et al.	uridine	HMDB0000296	ENSG00000139163	ETNK1	FALSE
129621	MR-link-2	M00606	uridine	8396_42_FAAH2_FAAH2	8396_42_FAAH2_FAAH2	3	-0.0186517	0.0476933	0.695742	DeCODE	Q6GMR7	Shin et al.	uridine	HMDB0000296	ENSG00000165591	FAAH2	FALSE
129622	MR-link-2	M00606	uridine	8569_147_ARL8B_ARL8B	8569_147_ARL8B_ARL8B	3	0.0371602	0.0466366	0.425565	DeCODE	Q9NVJ2	Shin et al.	uridine	HMDB0000296	ENSG00000134108	ARL8B	FALSE
129623	MR-link-2	M00606	uridine	8932_1_ENTPD6_ENTP6	8932_1_ENTPD6_ENTP6	3	0.0212715	0.0492087	0.665545	DeCODE	O75354	Shin et al.	uridine	HMDB0000296	ENSG00000197586	ENTPD6	FALSE
129624	MR-link-2	M00606	uridine	9000_177_SLC3A1_SLC31	9000_177_SLC3A1_SLC31	3	0.0537925	0.0603133	0.372455	DeCODE	Q07837	Shin et al.	uridine	HMDB0000296	ENSG00000138079	SLC3A1	FALSE
129625	MR-link-2	M00606	uridine	9045_3_SLC27A2_S27A2	9045_3_SLC27A2_S27A2	3	0.0282563	0.045414	0.533816	DeCODE	O14975	Shin et al.	uridine	HMDB0000296	ENSG00000140284	SLC27A2	FALSE
129626	MR-link-2	M00606	uridine	9231_23_IMPAD1_IMPA3	9231_23_IMPAD1_IMPA3	3	0.0594354	0.0527759	0.260087	DeCODE	Q9NX62	Shin et al.	uridine	HMDB0000296	ENSG00000104331	IMPAD1	FALSE
129627	MR-link-2	M00606	uridine	9237_54_ACP2_Lysosomal_acid_phosphatase	9237_54_ACP2_Lysosomal_acid_phosphatase	3	-0.0319565	0.0457156	0.484534	DeCODE	P11117	Shin et al.	uridine	HMDB0000296	ENSG00000134575	ACP2	FALSE
129628	MR-link-2	M00606	uridine	9244_27_PPT1_PPT1	9244_27_PPT1_PPT1	3	-0.0251121	0.0465877	0.589867	DeCODE	P50897	Shin et al.	uridine	HMDB0000296	ENSG00000131238	PPT1	FALSE
129629	MR-link-2	M00606	uridine	9385_4_GAA_GAA	9385_4_GAA_GAA	3	-0.0264605	0.050761	0.602174	DeCODE	P10253	Shin et al.	uridine	HMDB0000296	ENSG00000171298	GAA	FALSE
129630	MR-link-2	M00606	uridine	9482_110_NUDT9_NUDT9	9482_110_NUDT9_NUDT9	3	-0.00549003	0.0458091	0.904605	DeCODE	Q9BW91	Shin et al.	uridine	HMDB0000296	ENSG00000170502	NUDT9	FALSE
129631	MR-link-2	M00606	uridine	9504_19_RAB27A_RB27A	9504_19_RAB27A_RB27A	3	-0.0440964	0.0492771	0.370859	DeCODE	P51159	Shin et al.	uridine	HMDB0000296	ENSG00000069974	RAB27A	FALSE
129632	MR-link-2	M00606	uridine	9518_95_PLA1A_PLA1A	9518_95_PLA1A_PLA1A	3	-0.0348388	0.0530686	0.511511	DeCODE	Q53H76	Shin et al.	uridine	HMDB0000296	ENSG00000144837	PLA1A	FALSE
129633	MR-link-2	M00606	uridine	9759_13_IDO1_INDO	9759_13_IDO1_INDO	3	-0.0126365	0.0469385	0.787765	DeCODE	P14902	Shin et al.	uridine	HMDB0000296	ENSG00000131203	IDO1	FALSE
129634	MR-link-2	M00606	uridine	9828_86_LDHC_LDHC	9828_86_LDHC_LDHC	3	0.0077172	0.0475952	0.871194	DeCODE	P07864	Shin et al.	uridine	HMDB0000296	ENSG00000166796	LDHC	FALSE
129635	MR-link-2	M00606	uridine	9834_62_ADH1B_ADH1B	9834_62_ADH1B_ADH1B	3	-0.0444172	0.0528098	0.400304	DeCODE	P00325	Shin et al.	uridine	HMDB0000296	ENSG00000196616	ADH1B	FALSE
129636	MR-link-2	M00606	uridine	9840_2_CDC42_Cdc42Hs	9840_2_CDC42_Cdc42Hs	3	0.0210405	0.0441319	0.633531	DeCODE	P60953	Shin et al.	uridine	HMDB0000296	ENSG00000070831	CDC42	FALSE
129637	MR-link-2	M00606	uridine	9855_10_RHOA_Rho_A	9855_10_RHOA_Rho_A	3	-0.00444731	0.0440451	0.919573	DeCODE	P61586	Shin et al.	uridine	HMDB0000296	ENSG00000067560	RHOA	FALSE
129638	MR-link-2	M00606	uridine	9856_22_DHPS_DHYS	9856_22_DHPS_DHYS	3	-0.061497	0.0490565	0.209989	DeCODE	P49366	Shin et al.	uridine	HMDB0000296	ENSG00000095059	DHPS	FALSE
129639	MR-link-2	M00606	uridine	9859_180_SAT1_SSAT_1	9859_180_SAT1_SSAT_1	3	-0.0434283	0.0553508	0.432688	DeCODE	P21673	Shin et al.	uridine	HMDB0000296	ENSG00000130066	SAT1	FALSE
129640	MR-link-2	M00606	uridine	9867_23_FBP2_F16P2	9867_23_FBP2_F16P2	3	0.0446016	0.0483494	0.356276	DeCODE	O00757	Shin et al.	uridine	HMDB0000296	ENSG00000130957	FBP2	FALSE
129641	MR-link-2	M00606	uridine	9870_17_WARS_SYWC	9870_17_WARS_SYWC	3	0.0331972	0.0536478	0.536049	DeCODE	P23381	Shin et al.	uridine	HMDB0000296	ENSG00000140105	WARS	FALSE
129642	MR-link-2	M00606	uridine	9880_33_TDO2_T23O	9880_33_TDO2_T23O	3	-0.00573854	0.0451652	0.898895	DeCODE	P48775	Shin et al.	uridine	HMDB0000296	ENSG00000151790	TDO2	FALSE
129643	MR-link-2	M00606	uridine	9885_41_RAP2A_RAP2A	9885_41_RAP2A_RAP2A	3	-0.00482295	0.0612118	0.937199	DeCODE	P10114	Shin et al.	uridine	HMDB0000296	ENSG00000125249	RAP2A	FALSE
129644	MR-link-2	M00606	uridine	9910_9_MTAP_MTAP	9910_9_MTAP_MTAP	3	-0.025932	0.0493921	0.599567	DeCODE	Q13126	Shin et al.	uridine	HMDB0000296	ENSG00000099810	MTAP	FALSE
129648	MR-link-2	M00606	uridine	ACADM:P11310:OID31277:v1:Oncology_II	ACADM:P11310:OID31277:v1:Oncology_II	3	-0.0534763	0.0492019	0.277092	PPP	P11310	Shin et al.	uridine	HMDB0000296	ENSG00000117054	ACADM	FALSE
129649	MR-link-2	M00606	uridine	ACHE:P22303:OID30585:v1:Inflammation_II	ACHE:P22303:OID30585:v1:Inflammation_II	3	-0.0916046	0.0611521	0.134139	PPP	P22303	Shin et al.	uridine	HMDB0000296	ENSG00000087085	ACHE	FALSE
129651	MR-link-2	M00606	uridine	ACOT13:Q9NPJ3:OID31522:v1:Oncology_II	ACOT13:Q9NPJ3:OID31522:v1:Oncology_II	3	-0.0643047	0.0471441	0.172567	PPP	Q9NPJ3	Shin et al.	uridine	HMDB0000296	ENSG00000112304	ACOT13	FALSE
129652	MR-link-2	M00606	uridine	ACOX1:Q15067:OID20124:v1:Cardiometabolic	ACOX1:Q15067:OID20124:v1:Cardiometabolic	3	0.0236914	0.0511329	0.643129	PPP	Q15067	Shin et al.	uridine	HMDB0000296	ENSG00000161533	ACOX1	FALSE
129655	MR-link-2	M00606	uridine	ACP5:P13686:OID20314:v1:Cardiometabolic	ACP5:P13686:OID20314:v1:Cardiometabolic	3	-0.0718227	0.0464771	0.122265	PPP	P13686	Shin et al.	uridine	HMDB0000296	ENSG00000102575	ACP5	FALSE
129656	MR-link-2	M00606	uridine	ACP6:Q9NPH0:OID21432:v1:Oncology	ACP6:Q9NPH0:OID21432:v1:Oncology	3	-0.0354835	0.0492507	0.471237	PPP	Q9NPH0	Shin et al.	uridine	HMDB0000296	ENSG00000162836	ACP6	FALSE
129657	MR-link-2	M00606	uridine	ACY1:Q03154:OID20137:v1:Cardiometabolic	ACY1:Q03154:OID20137:v1:Cardiometabolic	3	-0.0395257	0.0578179	0.494213	PPP	Q03154	Shin et al.	uridine	HMDB0000296	ENSG00000114786	ACY1	FALSE
129658	MR-link-2	M00606	uridine	ACYP1:P07311:OID30642:v1:Inflammation_II	ACYP1:P07311:OID30642:v1:Inflammation_II	3	-0.0277977	0.0467266	0.551909	PPP	P07311	Shin et al.	uridine	HMDB0000296	ENSG00000119640	ACYP1	FALSE
129660	MR-link-2	M00606	uridine	ADA2:Q9NZK5:OID20394:v1:Cardiometabolic	ADA2:Q9NZK5:OID20394:v1:Cardiometabolic	3	-0.021253	0.059351	0.720276	PPP	Q9NZK5	Shin et al.	uridine	HMDB0000296	ENSG00000093072	CECR1	FALSE
129661	MR-link-2	M00606	uridine	ADA:P00813:OID20645:v1:Inflammation	ADA:P00813:OID20645:v1:Inflammation	3	-0.0556098	0.0537089	0.300485	PPP	P00813	Shin et al.	uridine	HMDB0000296	ENSG00000196839	ADA	FALSE
129663	MR-link-2	M00606	uridine	ADH1B:P00325:OID30612:v1:Inflammation_II	ADH1B:P00325:OID30612:v1:Inflammation_II	3	-0.0502194	0.0618061	0.416487	PPP	P00325	Shin et al.	uridine	HMDB0000296	ENSG00000196616	ADH1B	FALSE
129665	MR-link-2	M00606	uridine	ADH4:P08319:OID20117:v1:Cardiometabolic	ADH4:P08319:OID20117:v1:Cardiometabolic	3	-0.0326241	0.0579206	0.573261	PPP	P08319	Shin et al.	uridine	HMDB0000296	ENSG00000198099	ADH4	FALSE
129669	MR-link-2	M00606	uridine	AHCY:P23526:OID20199:v1:Cardiometabolic	AHCY:P23526:OID20199:v1:Cardiometabolic	3	-0.0577343	0.0452161	0.201654	PPP	P23526	Shin et al.	uridine	HMDB0000296	ENSG00000101444	AHCY	FALSE
129670	MR-link-2	M00606	uridine	AK2:P54819:OID31142:v1:Neurology_II	AK2:P54819:OID31142:v1:Neurology_II	3	-0.0475686	0.045335	0.294054	PPP	P54819	Shin et al.	uridine	HMDB0000296	ENSG00000004455	AK2	FALSE
129671	MR-link-2	M00606	uridine	ALDH5A1:P51649:OID31047:v1:Neurology_II	ALDH5A1:P51649:OID31047:v1:Neurology_II	3	-0.0151498	0.0472415	0.748447	PPP	P51649	Shin et al.	uridine	HMDB0000296	ENSG00000112294	ALDH5A1	FALSE
129675	MR-link-2	M00606	uridine	ALPI:P09923:OID30497:v1:Inflammation_II	ALPI:P09923:OID30497:v1:Inflammation_II	3	-0.0488338	0.0480862	0.309845	PPP	P09923	Shin et al.	uridine	HMDB0000296	ENSG00000163295	ALPI	FALSE
129676	MR-link-2	M00606	uridine	ALPP:P05187:OID21383:v1:Oncology	ALPP:P05187:OID21383:v1:Oncology	3	-0.0202042	0.0464907	0.663863	PPP	P05187	Shin et al.	uridine	HMDB0000296	ENSG00000163283	ALPP	FALSE
129677	MR-link-2	M00606	uridine	AMDHD2:Q9Y303:OID30366:v1:Cardiometabolic_II	AMDHD2:Q9Y303:OID30366:v1:Cardiometabolic_II	3	-0.0152789	0.0485259	0.752867	PPP	Q9Y303	Shin et al.	uridine	HMDB0000296	ENSG00000162066	AMDHD2	FALSE
129678	MR-link-2	M00606	uridine	AMPD3:Q01432:OID31139:v1:Neurology_II	AMPD3:Q01432:OID31139:v1:Neurology_II	3	0.0947713	0.0487566	0.0519237	PPP	Q01432	Shin et al.	uridine	HMDB0000296	ENSG00000133805	AMPD3	FALSE
129679	MR-link-2	M00606	uridine	AMY1A_AMY1B_AMY1C:P0DUB6_P0DTE7_P0DTE8:OID30707:v1:Inflammation_II	AMY1A_AMY1B_AMY1C:P0DUB6_P0DTE7_P0DTE8:OID30707:v1:Inflammation_II	3	-0.0180995	0.0482626	0.707645	PPP	P0DUB6_P0DTE7_P0DTE8	Shin et al.	uridine	HMDB0000296	ENSG00000187733	AMY1C	FALSE
129680	MR-link-2	M00606	uridine	AMY2A:P04746:OID20333:v1:Cardiometabolic	AMY2A:P04746:OID20333:v1:Cardiometabolic	3	0.00495235	0.0474161	0.916817	PPP	P04746	Shin et al.	uridine	HMDB0000296	ENSG00000243480	AMY2A	FALSE
129681	MR-link-2	M00606	uridine	AMY2B:P19961:OID20340:v1:Cardiometabolic	AMY2B:P19961:OID20340:v1:Cardiometabolic	3	-0.00213352	0.0475	0.964174	PPP	P19961	Shin et al.	uridine	HMDB0000296	ENSG00000240038	AMY2B	FALSE
129682	MR-link-2	M00606	uridine	ANPEP:P15144:OID20350:v1:Cardiometabolic	ANPEP:P15144:OID20350:v1:Cardiometabolic	3	-0.035501	0.0531654	0.504296	PPP	P15144	Shin et al.	uridine	HMDB0000296	ENSG00000166825	ANPEP	FALSE
129684	MR-link-2	M00606	uridine	AOC3:Q16853:OID20389:v1:Cardiometabolic	AOC3:Q16853:OID20389:v1:Cardiometabolic	3	-0.000940493	0.0485333	0.984539	PPP	Q16853	Shin et al.	uridine	HMDB0000296	ENSG00000131471	AOC3	FALSE
129686	MR-link-2	M00606	uridine	ARF6:P62330:OID31523:v1:Oncology_II	ARF6:P62330:OID31523:v1:Oncology_II	3	-0.0504827	0.0470741	0.283536	PPP	P62330	Shin et al.	uridine	HMDB0000296	ENSG00000165527	ARF6	FALSE
129687	MR-link-2	M00606	uridine	ARG1:P05089:OID21445:v1:Oncology	ARG1:P05089:OID21445:v1:Oncology	3	-0.0269332	0.0505614	0.594253	PPP	P05089	Shin et al.	uridine	HMDB0000296	ENSG00000118520	ARG1	FALSE
129688	MR-link-2	M00606	uridine	ARG2:P78540:OID31339:v1:Oncology_II	ARG2:P78540:OID31339:v1:Oncology_II	3	-0.0413582	0.0518642	0.425199	PPP	P78540	Shin et al.	uridine	HMDB0000296	ENSG00000081181	ARG2	FALSE
129690	MR-link-2	M00606	uridine	ARSA:P15289:OID21138:v1:Neurology	ARSA:P15289:OID21138:v1:Neurology	3	0.0664488	0.0693476	0.337963	PPP	P15289	Shin et al.	uridine	HMDB0000296	ENSG00000100299	ARSA	FALSE
129694	MR-link-2	M00606	uridine	ASS1:P00966:OID30170:v1:Cardiometabolic_II	ASS1:P00966:OID30170:v1:Cardiometabolic_II	3	-0.0652262	0.048992	0.183069	PPP	P00966	Shin et al.	uridine	HMDB0000296	ENSG00000130707	ASS1	FALSE
129696	MR-link-2	M00606	uridine	BCAT1:P54687:OID30312:v1:Cardiometabolic_II	BCAT1:P54687:OID30312:v1:Cardiometabolic_II	3	-0.0253627	0.049569	0.608886	PPP	P54687	Shin et al.	uridine	HMDB0000296	ENSG00000060982	BCAT1	FALSE
129697	MR-link-2	M00606	uridine	BCAT2:O15382:OID30844:v1:Neurology_II	BCAT2:O15382:OID30844:v1:Neurology_II	3	0.0864774	0.0519538	0.0960113	PPP	O15382	Shin et al.	uridine	HMDB0000296	ENSG00000105552	BCAT2	FALSE
129698	MR-link-2	M00606	uridine	BCHE:P06276:OID30717:v1:Inflammation_II	BCHE:P06276:OID30717:v1:Inflammation_II	3	-0.0497374	0.0563846	0.377717	PPP	P06276	Shin et al.	uridine	HMDB0000296	ENSG00000114200	BCHE	FALSE
129699	MR-link-2	M00606	uridine	BHMT2:Q9H2M3:OID30051:v1:Cardiometabolic_II	BHMT2:Q9H2M3:OID30051:v1:Cardiometabolic_II	3	-0.0102157	0.0520677	0.844453	PPP	Q9H2M3	Shin et al.	uridine	HMDB0000296	ENSG00000132840	BHMT2	FALSE
129701	MR-link-2	M00606	uridine	BLVRB:P30043:OID21141:v1:Neurology	BLVRB:P30043:OID21141:v1:Neurology	3	0.00842935	0.050261	0.86681	PPP	P30043	Shin et al.	uridine	HMDB0000296	ENSG00000090013	BLVRB	FALSE
129703	MR-link-2	M00606	uridine	BST1:Q10588:OID21051:v1:Neurology	BST1:Q10588:OID21051:v1:Neurology	3	-0.0385991	0.0516226	0.454631	PPP	Q10588	Shin et al.	uridine	HMDB0000296	ENSG00000109743	BST1	FALSE
129705	MR-link-2	M00606	uridine	CANT1:Q8WVQ1:OID20181:v1:Cardiometabolic	CANT1:Q8WVQ1:OID20181:v1:Cardiometabolic	3	-0.00402902	0.0527257	0.939089	PPP	Q8WVQ1	Shin et al.	uridine	HMDB0000296	ENSG00000171302	CANT1	FALSE
129708	MR-link-2	M00606	uridine	CBS:P35520:OID30200:v1:Cardiometabolic_II	CBS:P35520:OID30200:v1:Cardiometabolic_II	3	-0.048559	0.0549706	0.37704	PPP	P35520	Shin et al.	uridine	HMDB0000296	ENSG00000160200	CBS	FALSE
129709	MR-link-2	M00606	uridine	CDA:P32320:OID30345:v1:Cardiometabolic_II	CDA:P32320:OID30345:v1:Cardiometabolic_II	3	0.0602208	0.0539232	0.264084	PPP	P32320	Shin et al.	uridine	HMDB0000296	ENSG00000158825	CDA	FALSE
129713	MR-link-2	M00606	uridine	CES1:P23141:OID20244:v1:Cardiometabolic	CES1:P23141:OID20244:v1:Cardiometabolic	3	-0.0189133	0.0469694	0.687189	PPP	P23141	Shin et al.	uridine	HMDB0000296	ENSG00000198848	CES1	FALSE
129714	MR-link-2	M00606	uridine	CES2:O00748:OID21366:v1:Oncology	CES2:O00748:OID21366:v1:Oncology	3	0.0070912	0.0514733	0.890426	PPP	O00748	Shin et al.	uridine	HMDB0000296	ENSG00000172831	CES2	FALSE
129715	MR-link-2	M00606	uridine	CHAC2:Q8WUX2:OID21230:v1:Oncology	CHAC2:Q8WUX2:OID21230:v1:Oncology	3	-0.064611	0.0485982	0.183685	PPP	Q8WUX2	Shin et al.	uridine	HMDB0000296	ENSG00000143942	CHAC2	FALSE
129718	MR-link-2	M00606	uridine	CKB:P12277:OID30400:v1:Cardiometabolic_II	CKB:P12277:OID30400:v1:Cardiometabolic_II	3	0.00495176	0.0468182	0.915768	PPP	P12277	Shin et al.	uridine	HMDB0000296	ENSG00000166165	CKB	FALSE
129720	MR-link-2	M00606	uridine	CKMT1A_CKMT1B:P12532:OID20721:v1:Inflammation	CKMT1A_CKMT1B:P12532:OID20721:v1:Inflammation	3	0.0196209	0.0602134	0.744534	PPP	P12532	Shin et al.	uridine	HMDB0000296	ENSG00000237289	CKMT1A	FALSE
129721	MR-link-2	M00606	uridine	CNDP1:Q96KN2:OID20347:v1:Cardiometabolic	CNDP1:Q96KN2:OID20347:v1:Cardiometabolic	3	-0.000723044	0.0498667	0.988431	PPP	Q96KN2	Shin et al.	uridine	HMDB0000296	ENSG00000150656	CNDP1	FALSE
129723	MR-link-2	M00606	uridine	COMT:P21964:OID20086:v1:Cardiometabolic	COMT:P21964:OID20086:v1:Cardiometabolic	3	-0.0653321	0.0481037	0.174416	PPP	P21964	Shin et al.	uridine	HMDB0000296	ENSG00000093010	COMT	FALSE
129726	MR-link-2	M00606	uridine	DARS1:P14868:OID20903:v1:Neurology	DARS1:P14868:OID20903:v1:Neurology	3	-0.0105289	0.0464967	0.820855	PPP	P14868	Shin et al.	uridine	HMDB0000296	ENSG00000115866	DARS	FALSE
129727	MR-link-2	M00606	uridine	DBH:P09172:OID30703:v1:Inflammation_II	DBH:P09172:OID30703:v1:Inflammation_II	3	0.0251196	0.0599532	0.675226	PPP	P09172	Shin et al.	uridine	HMDB0000296	ENSG00000123454	DBH	FALSE
129728	MR-link-2	M00606	uridine	DGKA:P23743:OID30546:v1:Inflammation_II	DGKA:P23743:OID30546:v1:Inflammation_II	3	-0.0218317	0.0458277	0.6338	PPP	P23743	Shin et al.	uridine	HMDB0000296	ENSG00000065357	DGKA	FALSE
129730	MR-link-2	M00606	uridine	DGKZ:Q13574:OID20466:v1:Inflammation	DGKZ:Q13574:OID20466:v1:Inflammation	3	-0.0561663	0.0482778	0.244668	PPP	Q13574	Shin et al.	uridine	HMDB0000296	ENSG00000149091	DGKZ	FALSE
129731	MR-link-2	M00606	uridine	DHODH:Q02127:OID30137:v1:Cardiometabolic_II	DHODH:Q02127:OID30137:v1:Cardiometabolic_II	3	0.0029422	0.0493707	0.952479	PPP	Q02127	Shin et al.	uridine	HMDB0000296	ENSG00000102967	DHODH	FALSE
129732	MR-link-2	M00606	uridine	DHPS:P49366:OID31357:v1:Oncology_II	DHPS:P49366:OID31357:v1:Oncology_II	3	0.028037	0.0513586	0.58513	PPP	P49366	Shin et al.	uridine	HMDB0000296	ENSG00000095059	DHPS	FALSE
129733	MR-link-2	M00606	uridine	DNM1:Q05193:OID31458:v1:Oncology_II	DNM1:Q05193:OID31458:v1:Oncology_II	3	-0.0685587	0.0446163	0.124384	PPP	Q05193	Shin et al.	uridine	HMDB0000296	ENSG00000106976	DNM1	FALSE
129734	MR-link-2	M00606	uridine	DNM3:Q9UQ16:OID31000:v1:Neurology_II	DNM3:Q9UQ16:OID31000:v1:Neurology_II	3	0.0130661	0.0535044	0.807072	PPP	Q9UQ16	Shin et al.	uridine	HMDB0000296	ENSG00000197959	DNM3	FALSE
129735	MR-link-2	M00606	uridine	DTYMK:P23919:OID30308:v1:Cardiometabolic_II	DTYMK:P23919:OID30308:v1:Cardiometabolic_II	3	-0.0318623	0.0456943	0.48562	PPP	P23919	Shin et al.	uridine	HMDB0000296	ENSG00000168393	DTYMK	FALSE
129737	MR-link-2	M00606	uridine	ENOPH1:Q9UHY7:OID31349:v1:Oncology_II	ENOPH1:Q9UHY7:OID31349:v1:Oncology_II	3	0.0129634	0.0483743	0.788714	PPP	Q9UHY7	Shin et al.	uridine	HMDB0000296	ENSG00000145293	ENOPH1	FALSE
129739	MR-link-2	M00606	uridine	ENPP7:Q6UWV6:OID20689:v1:Inflammation	ENPP7:Q6UWV6:OID20689:v1:Inflammation	3	-0.0487474	0.0482456	0.312303	PPP	Q6UWV6	Shin et al.	uridine	HMDB0000296	ENSG00000182156	ENPP7	FALSE
129744	MR-link-2	M00606	uridine	ENTPD5:O75356:OID20104:v1:Cardiometabolic	ENTPD5:O75356:OID20104:v1:Cardiometabolic	3	-0.0227479	0.0537183	0.671955	PPP	O75356	Shin et al.	uridine	HMDB0000296	ENSG00000187097	ENTPD5	FALSE
129746	MR-link-2	M00606	uridine	ENTPD6:O75354:OID20100:v1:Cardiometabolic	ENTPD6:O75354:OID20100:v1:Cardiometabolic	3	-0.0127146	0.0470994	0.787197	PPP	O75354	Shin et al.	uridine	HMDB0000296	ENSG00000197586	ENTPD6	FALSE
129750	MR-link-2	M00606	uridine	FARSA:Q9Y285:OID30887:v1:Neurology_II	FARSA:Q9Y285:OID30887:v1:Neurology_II	3	-0.0409591	0.054202	0.449844	PPP	Q9Y285	Shin et al.	uridine	HMDB0000296	ENSG00000179115	FARSA	FALSE
129752	MR-link-2	M00606	uridine	FBP1:P09467:OID20227:v1:Cardiometabolic	FBP1:P09467:OID20227:v1:Cardiometabolic	3	-0.0279312	0.0586872	0.634122	PPP	P09467	Shin et al.	uridine	HMDB0000296	ENSG00000165140	FBP1	FALSE
129756	MR-link-2	M00606	uridine	FOLH1:Q04609:OID30430:v1:Inflammation_II	FOLH1:Q04609:OID30430:v1:Inflammation_II	3	-0.0577893	0.0655517	0.378003	PPP	Q04609	Shin et al.	uridine	HMDB0000296	ENSG00000086205	FOLH1	FALSE
129757	MR-link-2	M00606	uridine	GAD1:Q99259:OID31166:v1:Oncology_II	GAD1:Q99259:OID31166:v1:Oncology_II	3	-0.0271753	0.0553177	0.623243	PPP	Q99259	Shin et al.	uridine	HMDB0000296	ENSG00000128683	GAD1	FALSE
129758	MR-link-2	M00606	uridine	GAD2:Q05329:OID30449:v1:Inflammation_II	GAD2:Q05329:OID30449:v1:Inflammation_II	3	0.0036807	0.0457479	0.935874	PPP	Q05329	Shin et al.	uridine	HMDB0000296	ENSG00000136750	GAD2	FALSE
129759	MR-link-2	M00606	uridine	GAMT:Q14353:OID30133:v1:Cardiometabolic_II	GAMT:Q14353:OID30133:v1:Cardiometabolic_II	3	-0.0524816	0.0461568	0.255526	PPP	Q14353	Shin et al.	uridine	HMDB0000296	ENSG00000130005	GAMT	FALSE
129760	MR-link-2	M00606	uridine	GAPDH:P04406:OID30600:v1:Inflammation_II	GAPDH:P04406:OID30600:v1:Inflammation_II	3	-0.0855197	0.0474796	0.0716733	PPP	P04406	Shin et al.	uridine	HMDB0000296	ENSG00000111640	GAPDH	FALSE
129762	MR-link-2	M00606	uridine	GART:P22102:OID31004:v1:Neurology_II	GART:P22102:OID31004:v1:Neurology_II	3	-0.0380365	0.0445055	0.392746	PPP	P22102	Shin et al.	uridine	HMDB0000296	ENSG00000159131	GART	FALSE
129765	MR-link-2	M00606	uridine	GGCT:O75223:OID30304:v1:Cardiometabolic_II	GGCT:O75223:OID30304:v1:Cardiometabolic_II	3	-0.0337283	0.0489823	0.491087	PPP	O75223	Shin et al.	uridine	HMDB0000296	ENSG00000006625	GGCT	FALSE
129766	MR-link-2	M00606	uridine	GLA:P06280:OID30594:v1:Inflammation_II	GLA:P06280:OID30594:v1:Inflammation_II	3	-0.0612257	0.0535941	0.253289	PPP	P06280	Shin et al.	uridine	HMDB0000296	ENSG00000102393	GLA	FALSE
129767	MR-link-2	M00606	uridine	GMPR2:Q9P2T1:OID30623:v1:Inflammation_II	GMPR2:Q9P2T1:OID30623:v1:Inflammation_II	3	-0.0266159	0.0466512	0.568318	PPP	Q9P2T1	Shin et al.	uridine	HMDB0000296	ENSG00000100938	GMPR2	FALSE
129768	MR-link-2	M00606	uridine	GMPR:P36959:OID20641:v1:Inflammation	GMPR:P36959:OID20641:v1:Inflammation	3	-0.0276786	0.0515643	0.591421	PPP	P36959	Shin et al.	uridine	HMDB0000296	ENSG00000137198	GMPR	FALSE
129772	MR-link-2	M00606	uridine	GUK1:Q16774:OID30148:v1:Cardiometabolic_II	GUK1:Q16774:OID30148:v1:Cardiometabolic_II	3	0.0123631	0.0507279	0.807452	PPP	Q16774	Shin et al.	uridine	HMDB0000296	ENSG00000143774	GUK1	FALSE
129773	MR-link-2	M00606	uridine	HARS1:P12081:OID21086:v1:Neurology	HARS1:P12081:OID21086:v1:Neurology	3	-0.0388576	0.0460551	0.398826	PPP	P12081	Shin et al.	uridine	HMDB0000296	ENSG00000170445	HARS	FALSE
129774	MR-link-2	M00606	uridine	HDDC2:Q7Z4H3:OID31447:v1:Oncology_II	HDDC2:Q7Z4H3:OID31447:v1:Oncology_II	3	0.0391077	0.0491449	0.426169	PPP	Q7Z4H3	Shin et al.	uridine	HMDB0000296	ENSG00000111906	HDDC2	FALSE
129777	MR-link-2	M00606	uridine	HK2:P52789:OID20065:v1:Cardiometabolic	HK2:P52789:OID20065:v1:Cardiometabolic	3	-0.0128233	0.052083	0.80552	PPP	P52789	Shin et al.	uridine	HMDB0000296	ENSG00000159399	HK2	FALSE
129778	MR-link-2	M00606	uridine	HMGCL:P35914:OID30214:v1:Cardiometabolic_II	HMGCL:P35914:OID30214:v1:Cardiometabolic_II	3	-0.0685954	0.0532054	0.197309	PPP	P35914	Shin et al.	uridine	HMDB0000296	ENSG00000117305	HMGCL	FALSE
129779	MR-link-2	M00606	uridine	HMOX1:P09601:OID20217:v1:Cardiometabolic	HMOX1:P09601:OID20217:v1:Cardiometabolic	3	0.0438987	0.0468826	0.349092	PPP	P09601	Shin et al.	uridine	HMDB0000296	ENSG00000100292	HMOX1	FALSE
129781	MR-link-2	M00606	uridine	HMOX2:P30519:OID20887:v1:Neurology	HMOX2:P30519:OID20887:v1:Neurology	3	-0.00165587	0.0472516	0.972045	PPP	P30519	Shin et al.	uridine	HMDB0000296	ENSG00000103415	HMOX2	FALSE
129782	MR-link-2	M00606	uridine	HNMT:P50135:OID20975:v1:Neurology	HNMT:P50135:OID20975:v1:Neurology	3	-0.0540409	0.0518449	0.297246	PPP	P50135	Shin et al.	uridine	HMDB0000296	ENSG00000150540	HNMT	FALSE
129784	MR-link-2	M00606	uridine	HRAS:P01112:OID31263:v1:Oncology_II	HRAS:P01112:OID31263:v1:Oncology_II	3	-0.0029765	0.0505862	0.953079	PPP	P01112	Shin et al.	uridine	HMDB0000296	ENSG00000174775	HRAS	FALSE
129787	MR-link-2	M00606	uridine	IDO1:P14902:OID30230:v1:Cardiometabolic_II	IDO1:P14902:OID30230:v1:Cardiometabolic_II	3	-0.12026	0.0534955	0.0245731	PPP	P14902	Shin et al.	uridine	HMDB0000296	ENSG00000131203	IDO1	FALSE
129788	MR-link-2	M00606	uridine	IDO1:P14902:OID30563:v1:Inflammation_II	IDO1:P14902:OID30563:v1:Inflammation_II	3	-0.0963072	0.0505378	0.0566959	PPP	P14902	Shin et al.	uridine	HMDB0000296	ENSG00000131203	IDO1	FALSE
129789	MR-link-2	M00606	uridine	IDO1:P14902:OID31050:v1:Neurology_II	IDO1:P14902:OID31050:v1:Neurology_II	3	-0.10125	0.0502693	0.0439936	PPP	P14902	Shin et al.	uridine	HMDB0000296	ENSG00000131203	IDO1	FALSE
129790	MR-link-2	M00606	uridine	IDO1:P14902:OID31474:v1:Oncology_II	IDO1:P14902:OID31474:v1:Oncology_II	3	-0.0922806	0.0471851	0.0504989	PPP	P14902	Shin et al.	uridine	HMDB0000296	ENSG00000131203	IDO1	FALSE
129793	MR-link-2	M00606	uridine	IL18R1:Q13478:OID20652:v1:Inflammation	IL18R1:Q13478:OID20652:v1:Inflammation	3	-0.0297147	0.0604756	0.623178	PPP	Q13478	Shin et al.	uridine	HMDB0000296	ENSG00000115604	IL18R1	FALSE
129794	MR-link-2	M00606	uridine	IL18RAP:O95256:OID20900:v1:Neurology	IL18RAP:O95256:OID20900:v1:Neurology	3	0.0276369	0.0477942	0.563097	PPP	O95256	Shin et al.	uridine	HMDB0000296	ENSG00000115607	IL18RAP	FALSE
129796	MR-link-2	M00606	uridine	IL1R1:P14778:OID21116:v1:Neurology	IL1R1:P14778:OID21116:v1:Neurology	3	0.0291832	0.0531373	0.582866	PPP	P14778	Shin et al.	uridine	HMDB0000296	ENSG00000115594	IL1R1	FALSE
129799	MR-link-2	M00606	uridine	IL1RAP:Q9NPH3:OID21126:v1:Neurology	IL1RAP:Q9NPH3:OID21126:v1:Neurology	3	0.0432886	0.0567932	0.445932	PPP	Q9NPH3	Shin et al.	uridine	HMDB0000296	ENSG00000196083	IL1RAP	FALSE
129801	MR-link-2	M00606	uridine	IL1RL1:Q01638:OID20250:v1:Cardiometabolic	IL1RL1:Q01638:OID20250:v1:Cardiometabolic	3	-0.118934	0.0461636	0.00998453	PPP	Q01638	Shin et al.	uridine	HMDB0000296	ENSG00000115602	IL1RL1	FALSE
129803	MR-link-2	M00606	uridine	IL1RL2:Q9HB29:OID20487:v1:Inflammation	IL1RL2:Q9HB29:OID20487:v1:Inflammation	3	-0.018972	0.0467419	0.684825	PPP	Q9HB29	Shin et al.	uridine	HMDB0000296	ENSG00000115598	IL1RL2	FALSE
129807	MR-link-2	M00606	uridine	INPP1:P49441:OID21345:v1:Oncology	INPP1:P49441:OID21345:v1:Oncology	3	0.0052586	0.0485129	0.913682	PPP	P49441	Shin et al.	uridine	HMDB0000296	ENSG00000151689	INPP1	FALSE
129808	MR-link-2	M00606	uridine	INPPL1:O15357:OID21314:v1:Oncology	INPPL1:O15357:OID21314:v1:Oncology	3	-0.0590257	0.0471918	0.211021	PPP	O15357	Shin et al.	uridine	HMDB0000296	ENSG00000165458	INPPL1	FALSE
129810	MR-link-2	M00606	uridine	KDM3A:Q9Y4C1:OID30426:v1:Inflammation_II	KDM3A:Q9Y4C1:OID30426:v1:Inflammation_II	3	-0.0314185	0.0535209	0.557182	PPP	Q9Y4C1	Shin et al.	uridine	HMDB0000296	ENSG00000115548	KDM3A	FALSE
129811	MR-link-2	M00606	uridine	KHK:P50053:OID30241:v1:Cardiometabolic_II	KHK:P50053:OID30241:v1:Cardiometabolic_II	3	-0.0592469	0.0558445	0.288723	PPP	P50053	Shin et al.	uridine	HMDB0000296	ENSG00000138030	KHK	FALSE
129815	MR-link-2	M00606	uridine	KYNU:Q16719:OID20669:v1:Inflammation	KYNU:Q16719:OID20669:v1:Inflammation	3	-0.0928686	0.0475261	0.0506947	PPP	Q16719	Shin et al.	uridine	HMDB0000296	ENSG00000115919	KYNU	FALSE
129818	MR-link-2	M00606	uridine	LYPLA2:O95372:OID30817:v1:Neurology_II	LYPLA2:O95372:OID30817:v1:Neurology_II	3	0.0259764	0.0497276	0.60141	PPP	O95372	Shin et al.	uridine	HMDB0000296	ENSG00000011009	LYPLA2	FALSE
129820	MR-link-2	M00606	uridine	MARS1:P56192:OID30658:v1:Inflammation_II	MARS1:P56192:OID30658:v1:Inflammation_II	3	-0.0205633	0.0457723	0.65325	PPP	P56192	Shin et al.	uridine	HMDB0000296	ENSG00000166986	MARS1	FALSE
129821	MR-link-2	M00606	uridine	MGLL:Q99685:OID20711:v1:Inflammation	MGLL:Q99685:OID20711:v1:Inflammation	3	-0.0288688	0.0464148	0.533958	PPP	Q99685	Shin et al.	uridine	HMDB0000296	ENSG00000074416	MGLL	FALSE
129825	MR-link-2	M00606	uridine	MSRA:Q9UJ68:OID21513:v1:Oncology	MSRA:Q9UJ68:OID21513:v1:Oncology	3	-0.0234051	0.0465591	0.615178	PPP	Q9UJ68	Shin et al.	uridine	HMDB0000296	ENSG00000175806	MSRA	FALSE
129828	MR-link-2	M00606	uridine	MTR:Q99707:OID30110:v1:Cardiometabolic_II	MTR:Q99707:OID30110:v1:Cardiometabolic_II	3	-0.0115315	0.0473251	0.80749	PPP	Q99707	Shin et al.	uridine	HMDB0000296	ENSG00000116984	MTR	FALSE
129829	MR-link-2	M00606	uridine	MVK:Q03426:OID20459:v1:Inflammation	MVK:Q03426:OID20459:v1:Inflammation	3	-0.116326	0.0497616	0.0194042	PPP	Q03426	Shin et al.	uridine	HMDB0000296	ENSG00000110921	MVK	FALSE
129832	MR-link-2	M00606	uridine	NADK:O95544:OID20178:v1:Cardiometabolic	NADK:O95544:OID20178:v1:Cardiometabolic	3	0.0480678	0.0521774	0.356927	PPP	O95544	Shin et al.	uridine	HMDB0000296	ENSG00000008130	NADK	FALSE
129835	MR-link-2	M00606	uridine	NAMPT:P43490:OID21227:v1:Oncology	NAMPT:P43490:OID21227:v1:Oncology	3	0.0792838	0.0531891	0.136066	PPP	P43490	Shin et al.	uridine	HMDB0000296	ENSG00000105835	NAMPT	FALSE
129836	MR-link-2	M00606	uridine	NAPRT:Q6XQN6:OID31114:v1:Neurology_II	NAPRT:Q6XQN6:OID31114:v1:Neurology_II	3	0.0682542	0.049801	0.170519	PPP	Q6XQN6	Shin et al.	uridine	HMDB0000296	ENSG00000147813	NAPRT	FALSE
129837	MR-link-2	M00606	uridine	NARS1:O43776:OID31035:v1:Neurology_II	NARS1:O43776:OID31035:v1:Neurology_II	3	-0.0852273	0.0455292	0.0612166	PPP	O43776	Shin et al.	uridine	HMDB0000296	ENSG00000134440	NARS1	FALSE
129840	MR-link-2	M00606	uridine	NME1:P15531:OID30451:v1:Inflammation_II	NME1:P15531:OID30451:v1:Inflammation_II	3	0.000631917	0.0451141	0.988824	PPP	P15531	Shin et al.	uridine	HMDB0000296	ENSG00000239672	NME1	FALSE
129841	MR-link-2	M00606	uridine	NME3:Q13232:OID20789:v1:Inflammation	NME3:Q13232:OID20789:v1:Inflammation	3	0.00655946	0.0455231	0.885429	PPP	Q13232	Shin et al.	uridine	HMDB0000296	ENSG00000103024	NME3	FALSE
129842	MR-link-2	M00606	uridine	NOS1:P29475:OID20863:v1:Neurology	NOS1:P29475:OID20863:v1:Neurology	3	0.0681049	0.0525615	0.195072	PPP	P29475	Shin et al.	uridine	HMDB0000296	ENSG00000089250	NOS1	FALSE
129843	MR-link-2	M00606	uridine	NOS2:P35228:OID30087:v1:Cardiometabolic_II	NOS2:P35228:OID30087:v1:Cardiometabolic_II	3	-0.0413044	0.056551	0.465151	PPP	P35228	Shin et al.	uridine	HMDB0000296	ENSG00000007171	NOS2	FALSE
129844	MR-link-2	M00606	uridine	NOS3:P29474:OID20834:v1:Neurology	NOS3:P29474:OID20834:v1:Neurology	3	-0.0826259	0.0524197	0.114971	PPP	P29474	Shin et al.	uridine	HMDB0000296	ENSG00000164867	NOS3	FALSE
129845	MR-link-2	M00606	uridine	NPL:Q9BXD5:OID30329:v1:Cardiometabolic_II	NPL:Q9BXD5:OID30329:v1:Cardiometabolic_II	3	-0.0675809	0.0488015	0.16611	PPP	Q9BXD5	Shin et al.	uridine	HMDB0000296	ENSG00000135838	NPL	FALSE
129849	MR-link-2	M00606	uridine	OPLAH:O14841:OID30201:v1:Cardiometabolic_II	OPLAH:O14841:OID30201:v1:Cardiometabolic_II	3	-0.0326371	0.0480286	0.4968	PPP	O14841	Shin et al.	uridine	HMDB0000296	ENSG00000178814	OPLAH	FALSE
129850	MR-link-2	M00606	uridine	OXCT1:P55809:OID30227:v1:Cardiometabolic_II	OXCT1:P55809:OID30227:v1:Cardiometabolic_II	3	-0.0496622	0.046893	0.289576	PPP	P55809	Shin et al.	uridine	HMDB0000296	ENSG00000083720	OXCT1	FALSE
129854	MR-link-2	M00606	uridine	PAFAH1B3:Q15102:OID30998:v1:Neurology_II	PAFAH1B3:Q15102:OID30998:v1:Neurology_II	3	0.00320806	0.0516823	0.950505	PPP	Q15102	Shin et al.	uridine	HMDB0000296	ENSG00000079462	PAFAH1B3	FALSE
129856	MR-link-2	M00606	uridine	PAM:P19021:OID20291:v1:Cardiometabolic	PAM:P19021:OID20291:v1:Cardiometabolic	3	0.0467327	0.0467886	0.317889	PPP	P19021	Shin et al.	uridine	HMDB0000296	ENSG00000145730	PAM	FALSE
129859	MR-link-2	M00606	uridine	PCYT2:Q99447:OID31519:v1:Oncology_II	PCYT2:Q99447:OID31519:v1:Oncology_II	3	-0.0477448	0.0454469	0.29346	PPP	Q99447	Shin et al.	uridine	HMDB0000296	ENSG00000185813	PCYT2	FALSE
129862	MR-link-2	M00606	uridine	PHOSPHO1:Q8TCT1:OID20922:v1:Neurology	PHOSPHO1:Q8TCT1:OID20922:v1:Neurology	3	0.01365	0.0465501	0.769344	PPP	Q8TCT1	Shin et al.	uridine	HMDB0000296	ENSG00000173868	PHOSPHO1	FALSE
129863	MR-link-2	M00606	uridine	PHYKPL:Q8IUZ5:OID30634:v1:Inflammation_II	PHYKPL:Q8IUZ5:OID30634:v1:Inflammation_II	3	-0.0183184	0.050816	0.718484	PPP	Q8IUZ5	Shin et al.	uridine	HMDB0000296	ENSG00000175309	PHYKPL	FALSE
129866	MR-link-2	M00606	uridine	PKLR:P30613:OID20682:v1:Inflammation	PKLR:P30613:OID20682:v1:Inflammation	3	0.0312174	0.0543548	0.565746	PPP	P30613	Shin et al.	uridine	HMDB0000296	ENSG00000143627	PKLR	FALSE
129867	MR-link-2	M00606	uridine	PLA2G7:Q13093:OID21105:v1:Neurology	PLA2G7:Q13093:OID21105:v1:Neurology	3	0.0572742	0.0550899	0.298502	PPP	Q13093	Shin et al.	uridine	HMDB0000296	ENSG00000146070	PLA2G7	FALSE
129871	MR-link-2	M00606	uridine	PMVK:Q15126:OID20850:v1:Neurology	PMVK:Q15126:OID20850:v1:Neurology	3	-0.0373479	0.0449297	0.405832	PPP	Q15126	Shin et al.	uridine	HMDB0000296	ENSG00000163344	PMVK	FALSE
129874	MR-link-2	M00606	uridine	PPT1:P50897:OID30947:v1:Neurology_II	PPT1:P50897:OID30947:v1:Neurology_II	3	-0.0101062	0.0495448	0.838368	PPP	P50897	Shin et al.	uridine	HMDB0000296	ENSG00000131238	PPT1	FALSE
129876	MR-link-2	M00606	uridine	RAB10:P61026:OID30357:v1:Cardiometabolic_II	RAB10:P61026:OID30357:v1:Cardiometabolic_II	3	-0.0530833	0.0497695	0.286161	PPP	P61026	Shin et al.	uridine	HMDB0000296	ENSG00000084733	RAB10	FALSE
129879	MR-link-2	M00606	uridine	RAB27B:O00194:OID30354:v1:Cardiometabolic_II	RAB27B:O00194:OID30354:v1:Cardiometabolic_II	3	-0.0649237	0.0470102	0.167261	PPP	O00194	Shin et al.	uridine	HMDB0000296	ENSG00000041353	RAB27B	FALSE
129880	MR-link-2	M00606	uridine	RAB2B:Q8WUD1:OID31362:v1:Oncology_II	RAB2B:Q8WUD1:OID31362:v1:Oncology_II	3	-0.0457795	0.0454208	0.313504	PPP	Q8WUD1	Shin et al.	uridine	HMDB0000296	ENSG00000129472	RAB2B	FALSE
129881	MR-link-2	M00606	uridine	RAB6B:Q9NRW1:OID20817:v1:Neurology	RAB6B:Q9NRW1:OID20817:v1:Neurology	3	0.0551626	0.0539046	0.306148	PPP	Q9NRW1	Shin et al.	uridine	HMDB0000296	ENSG00000154917	RAB6B	FALSE
129883	MR-link-2	M00606	uridine	RAC3:P60763:OID30958:v1:Neurology_II	RAC3:P60763:OID30958:v1:Neurology_II	3	-0.0189765	0.0506355	0.707833	PPP	P60763	Shin et al.	uridine	HMDB0000296	ENSG00000169750	RAC3	FALSE
129884	MR-link-2	M00606	uridine	RALB:P11234:OID30567:v1:Inflammation_II	RALB:P11234:OID30567:v1:Inflammation_II	3	-0.109469	0.0532835	0.0399315	PPP	P11234	Shin et al.	uridine	HMDB0000296	ENSG00000144118	RALB	FALSE
129885	MR-link-2	M00606	uridine	RAP1A:P62834:OID30452:v1:Inflammation_II	RAP1A:P62834:OID30452:v1:Inflammation_II	3	-0.0353457	0.0537704	0.510959	PPP	P62834	Shin et al.	uridine	HMDB0000296	ENSG00000116473	RAP1A	FALSE
129887	MR-link-2	M00606	uridine	RBKS:Q9H477:OID20986:v1:Neurology	RBKS:Q9H477:OID20986:v1:Neurology	3	-0.00582074	0.0560819	0.917336	PPP	Q9H477	Shin et al.	uridine	HMDB0000296	ENSG00000171174	RBKS	FALSE
129893	MR-link-2	M00606	uridine	SAT1:P21673:OID30111:v1:Cardiometabolic_II	SAT1:P21673:OID30111:v1:Cardiometabolic_II	3	-0.0353783	0.0535369	0.508727	PPP	P21673	Shin et al.	uridine	HMDB0000296	ENSG00000130066	SAT1	FALSE
129895	MR-link-2	M00606	uridine	SAT2:Q96F10:OID31306:v1:Oncology_II	SAT2:Q96F10:OID31306:v1:Oncology_II	3	-0.0107908	0.0499435	0.828941	PPP	Q96F10	Shin et al.	uridine	HMDB0000296	ENSG00000141504	SAT2	FALSE
129896	MR-link-2	M00606	uridine	SCLY:Q96I15:OID21425:v1:Oncology	SCLY:Q96I15:OID21425:v1:Oncology	3	-0.0691339	0.0490564	0.158754	PPP	Q96I15	Shin et al.	uridine	HMDB0000296	ENSG00000132330	SCLY	FALSE
129897	MR-link-2	M00606	uridine	SDHB:P21912:OID31436:v1:Oncology_II	SDHB:P21912:OID31436:v1:Oncology_II	3	-0.0551752	0.0533502	0.301039	PPP	P21912	Shin et al.	uridine	HMDB0000296	ENSG00000117118	SDHB	FALSE
129901	MR-link-2	M00606	uridine	SETMAR:Q53H47:OID20948:v1:Neurology	SETMAR:Q53H47:OID20948:v1:Neurology	3	0.0299622	0.0458226	0.513194	PPP	Q53H47	Shin et al.	uridine	HMDB0000296	ENSG00000170364	SETMAR	FALSE
129902	MR-link-2	M00606	uridine	SHMT1:P34896:OID20714:v1:Inflammation	SHMT1:P34896:OID20714:v1:Inflammation	3	-0.0755191	0.0502753	0.133068	PPP	P34896	Shin et al.	uridine	HMDB0000296	ENSG00000176974	SHMT1	FALSE
129903	MR-link-2	M00606	uridine	SIRT1:Q96EB6:OID30439:v1:Inflammation_II	SIRT1:Q96EB6:OID30439:v1:Inflammation_II	3	-0.0311313	0.0508616	0.540485	PPP	Q96EB6	Shin et al.	uridine	HMDB0000296	ENSG00000096717	SIRT1	FALSE
129905	MR-link-2	M00606	uridine	SIRT2:Q8IXJ6:OID21375:v1:Oncology	SIRT2:Q8IXJ6:OID21375:v1:Oncology	3	-0.0332119	0.0462863	0.473046	PPP	Q8IXJ6	Shin et al.	uridine	HMDB0000296	ENSG00000068903	SIRT2	FALSE
129908	MR-link-2	M00606	uridine	SLC16A1:P53985:OID20799:v1:Neurology	SLC16A1:P53985:OID20799:v1:Neurology	3	-0.0764116	0.0462345	0.098393	PPP	P53985	Shin et al.	uridine	HMDB0000296	ENSG00000155380	SLC16A1	FALSE
129909	MR-link-2	M00606	uridine	SLC1A4:P43007:OID30926:v1:Neurology_II	SLC1A4:P43007:OID30926:v1:Neurology_II	3	0.0311447	0.0506965	0.538993	PPP	P43007	Shin et al.	uridine	HMDB0000296	ENSG00000115902	SLC1A4	FALSE
129912	MR-link-2	M00606	uridine	SMPD3:Q9NY59:OID30477:v1:Inflammation_II	SMPD3:Q9NY59:OID30477:v1:Inflammation_II	3	0.0121964	0.048524	0.801545	PPP	Q9NY59	Shin et al.	uridine	HMDB0000296	ENSG00000103056	SMPD3	FALSE
129913	MR-link-2	M00606	uridine	SMS:P52788:OID30853:v1:Neurology_II	SMS:P52788:OID30853:v1:Neurology_II	3	-0.0558941	0.0478876	0.243132	PPP	P52788	Shin et al.	uridine	HMDB0000296	ENSG00000102172	SMS	FALSE
129917	MR-link-2	M00606	uridine	SPTLC1:O15269:OID31086:v1:Neurology_II	SPTLC1:O15269:OID31086:v1:Neurology_II	3	-0.0191906	0.0471795	0.684187	PPP	O15269	Shin et al.	uridine	HMDB0000296	ENSG00000090054	SPTLC1	FALSE
129919	MR-link-2	M00606	uridine	SULT1A1:P50225:OID21031:v1:Neurology	SULT1A1:P50225:OID21031:v1:Neurology	3	0.00729303	0.0461389	0.874404	PPP	P50225	Shin et al.	uridine	HMDB0000296	ENSG00000196502	SULT1A1	FALSE
129921	MR-link-2	M00606	uridine	SUOX:P51687:OID31031:v1:Neurology_II	SUOX:P51687:OID31031:v1:Neurology_II	3	-0.0306697	0.0562676	0.585707	PPP	P51687	Shin et al.	uridine	HMDB0000296	ENSG00000139531	SUOX	FALSE
129922	MR-link-2	M00606	uridine	TARS1:P26639:OID31343:v1:Oncology_II	TARS1:P26639:OID31343:v1:Oncology_II	3	0.0149598	0.0540294	0.78187	PPP	P26639	Shin et al.	uridine	HMDB0000296	ENSG00000113407	TARS	FALSE
129923	MR-link-2	M00606	uridine	TDO2:P48775:OID30910:v1:Neurology_II	TDO2:P48775:OID30910:v1:Neurology_II	3	0.025109	0.0599454	0.675315	PPP	P48775	Shin et al.	uridine	HMDB0000296	ENSG00000151790	TDO2	FALSE
129924	MR-link-2	M00606	uridine	THTPA:Q9BU02:OID31375:v1:Oncology_II	THTPA:Q9BU02:OID31375:v1:Oncology_II	3	-0.0615666	0.0449314	0.170613	PPP	Q9BU02	Shin et al.	uridine	HMDB0000296	ENSG00000259431	THTPA	FALSE
129926	MR-link-2	M00606	uridine	TIGAR:Q9NQ88:OID20894:v1:Neurology	TIGAR:Q9NQ88:OID20894:v1:Neurology	3	-0.0124125	0.0522626	0.812267	PPP	Q9NQ88	Shin et al.	uridine	HMDB0000296	ENSG00000078237	TIGAR	FALSE
129928	MR-link-2	M00606	uridine	TK1:P04183:OID31294:v1:Oncology_II	TK1:P04183:OID31294:v1:Oncology_II	3	0.00874198	0.047109	0.852782	PPP	P04183	Shin et al.	uridine	HMDB0000296	ENSG00000167900	TK1	FALSE
129930	MR-link-2	M00606	uridine	TPK1:Q9H3S4:OID30338:v1:Cardiometabolic_II	TPK1:Q9H3S4:OID30338:v1:Cardiometabolic_II	3	-0.0347839	0.0481577	0.470116	PPP	Q9H3S4	Shin et al.	uridine	HMDB0000296	ENSG00000196511	TPK1	FALSE
129931	MR-link-2	M00606	uridine	TREH:O43280:OID30388:v1:Cardiometabolic_II	TREH:O43280:OID30388:v1:Cardiometabolic_II	3	-0.071226	0.057283	0.213719	PPP	O43280	Shin et al.	uridine	HMDB0000296	ENSG00000118094	TREH	FALSE
129932	MR-link-2	M00606	uridine	TYMP:P19971:OID20234:v1:Cardiometabolic	TYMP:P19971:OID20234:v1:Cardiometabolic	3	-0.0663275	0.0654868	0.311138	PPP	P19971	Shin et al.	uridine	HMDB0000296	ENSG00000025708	TYMP	FALSE
129934	MR-link-2	M00606	uridine	UPB1:Q9UBR1:OID30352:v1:Cardiometabolic_II	UPB1:Q9UBR1:OID30352:v1:Cardiometabolic_II	3	-0.100151	0.0545353	0.066291	PPP	Q9UBR1	Shin et al.	uridine	HMDB0000296	ENSG00000100024	UPB1	FALSE
129936	MR-link-2	M00606	uridine	VNN1:O95497:OID30711:v1:Inflammation_II	VNN1:O95497:OID30711:v1:Inflammation_II	3	-0.0103835	0.0457522	0.820462	PPP	O95497	Shin et al.	uridine	HMDB0000296	ENSG00000112299	VNN1	FALSE
129937	MR-link-2	M00606	uridine	VNN2:O95498:OID21310:v1:Oncology	VNN2:O95498:OID21310:v1:Oncology	3	0.0084659	0.0480221	0.860065	PPP	O95498	Shin et al.	uridine	HMDB0000296	ENSG00000112303	VNN2	FALSE
129938	MR-link-2	M00606	uridine	WARS:P23381:OID21084:v1:Neurology	WARS:P23381:OID21084:v1:Neurology	3	-0.021773	0.0470444	0.643494	PPP	P23381	Shin et al.	uridine	HMDB0000296	ENSG00000140105	WARS	FALSE
129939	MR-link-2	M00606	uridine	YARS1:P54577:OID31494:v1:Oncology_II	YARS1:P54577:OID31494:v1:Oncology_II	3	-0.0418473	0.0458274	0.361164	PPP	P54577	Shin et al.	uridine	HMDB0000296	ENSG00000134684	YARS	FALSE
129940	MR-link-2	M01110	arachidonate (20:4n6)	10024_44_HOGA1_HOGA1	10024_44_HOGA1_HOGA1	1	0.018737	0.0298534	0.530245	DeCODE	Q86XE5	Shin et al.	arachidonate (20:4n6)	HMDB0001043	ENSG00000241935	HOGA1	FALSE
129941	MR-link-2	M01110	arachidonate (20:4n6)	10086_39_CBS_CBS	10086_39_CBS_CBS	1	-0.0038643	0.0210233	0.854162	DeCODE	P35520	Shin et al.	arachidonate (20:4n6)	HMDB0001043	ENSG00000160200	CBS	FALSE
129942	MR-link-2	M01110	arachidonate (20:4n6)	10531_18_NRAS_RASN	10531_18_NRAS_RASN	1	-0.010849	0.0212011	0.608847	DeCODE	P01111	Shin et al.	arachidonate (20:4n6)	HMDB0001043	ENSG00000213281	NRAS	FALSE
129943	MR-link-2	M01110	arachidonate (20:4n6)	10612_18_PLOD3_PLOD3	10612_18_PLOD3_PLOD3	1	-0.019843	0.0210505	0.345866	DeCODE	O60568	Shin et al.	arachidonate (20:4n6)	HMDB0001043	ENSG00000106397	PLOD3	FALSE
129944	MR-link-2	M01110	arachidonate (20:4n6)	11098_1_PDXK_PDXK	11098_1_PDXK_PDXK	1	-0.00472133	0.0208692	0.821019	DeCODE	O00764	Shin et al.	arachidonate (20:4n6)	HMDB0001043	ENSG00000160209	PDXK	FALSE
129945	MR-link-2	M01110	arachidonate (20:4n6)	11241_8_ASL_ARLY	11241_8_ASL_ARLY	1	0.02664	0.0268857	0.321754	DeCODE	P04424	Shin et al.	arachidonate (20:4n6)	HMDB0001043	ENSG00000126522	ASL	FALSE
129946	MR-link-2	M01110	arachidonate (20:4n6)	11247_20_NAGS_NAGS	11247_20_NAGS_NAGS	1	0.0420878	0.0213275	0.0484497	DeCODE	Q8N159	Shin et al.	arachidonate (20:4n6)	HMDB0001043	ENSG00000161653	NAGS	FALSE
129947	MR-link-2	M01110	arachidonate (20:4n6)	11280_6_GAD1_DCE1	11280_6_GAD1_DCE1	1	0.00366756	0.0210919	0.861956	DeCODE	Q99259	Shin et al.	arachidonate (20:4n6)	HMDB0001043	ENSG00000128683	GAD1	FALSE
129948	MR-link-2	M01110	arachidonate (20:4n6)	11348_132_P4HA2_P4HA2	11348_132_P4HA2_P4HA2	1	0.0101136	0.0208613	0.627816	DeCODE	O15460	Shin et al.	arachidonate (20:4n6)	HMDB0001043	ENSG00000072682	P4HA2	FALSE
129949	MR-link-2	M01110	arachidonate (20:4n6)	11361_73_TYMP_TP	11361_73_TYMP_TP	1	-0.0178065	0.0210106	0.396715	DeCODE	P19971	Shin et al.	arachidonate (20:4n6)	HMDB0001043	ENSG00000025708	TYMP	FALSE
129950	MR-link-2	M01110	arachidonate (20:4n6)	11368_32_AK2_KAD2	11368_32_AK2_KAD2	1	-0.0464084	0.0217712	0.0330366	DeCODE	P54819	Shin et al.	arachidonate (20:4n6)	HMDB0001043	ENSG00000004455	AK2	FALSE
129951	MR-link-2	M01110	arachidonate (20:4n6)	11377_19_ADH7_ADH7	11377_19_ADH7_ADH7	1	-0.0212753	0.0305566	0.486266	DeCODE	P40394	Shin et al.	arachidonate (20:4n6)	HMDB0001043	ENSG00000196344	ADH7	FALSE
129952	MR-link-2	M01110	arachidonate (20:4n6)	11381_56_PRPS1_PRPS1	11381_56_PRPS1_PRPS1	1	-0.0132667	0.0276879	0.63183	DeCODE	P60891	Shin et al.	arachidonate (20:4n6)	HMDB0001043	ENSG00000147224	PRPS1	FALSE
129953	MR-link-2	M01110	arachidonate (20:4n6)	11382_5_BLVRA_BIEA	11382_5_BLVRA_BIEA	1	-0.0229141	0.0209775	0.274694	DeCODE	P53004	Shin et al.	arachidonate (20:4n6)	HMDB0001043	ENSG00000106605	BLVRA	FALSE
129954	MR-link-2	M01110	arachidonate (20:4n6)	11391_69_MVK_MVK	11391_69_MVK_MVK	1	0.00808541	0.0211799	0.702647	DeCODE	Q03426	Shin et al.	arachidonate (20:4n6)	HMDB0001043	ENSG00000110921	MVK	FALSE
129955	MR-link-2	M01110	arachidonate (20:4n6)	11402_17_KMT2C_KMT2C	11402_17_KMT2C_KMT2C	1	0.00995669	0.0209583	0.634736	DeCODE	Q8NEZ4	Shin et al.	arachidonate (20:4n6)	HMDB0001043	ENSG00000055609	KMT2C	FALSE
129956	MR-link-2	M01110	arachidonate (20:4n6)	11424_4_FAH_FAAA	11424_4_FAH_FAAA	1	0.0332024	0.0337458	0.325167	DeCODE	P16930	Shin et al.	arachidonate (20:4n6)	HMDB0001043	ENSG00000103876	FAH	FALSE
129957	MR-link-2	M01110	arachidonate (20:4n6)	11441_11_PYGL_PYGL	11441_11_PYGL_PYGL	1	-0.0436974	0.0299689	0.144815	DeCODE	P06737	Shin et al.	arachidonate (20:4n6)	HMDB0001043	ENSG00000100504	PYGL	FALSE
129958	MR-link-2	M01110	arachidonate (20:4n6)	11448_34_GALK1_GALK1	11448_34_GALK1_GALK1	1	-0.0231691	0.020748	0.264127	DeCODE	P51570	Shin et al.	arachidonate (20:4n6)	HMDB0001043	ENSG00000108479	GALK1	FALSE
129959	MR-link-2	M01110	arachidonate (20:4n6)	11572_4_DNM2_DYN2	11572_4_DNM2_DYN2	1	-0.0522686	0.021827	0.016635	DeCODE	P50570	Shin et al.	arachidonate (20:4n6)	HMDB0001043	ENSG00000079805	DNM2	FALSE
129960	MR-link-2	M01110	arachidonate (20:4n6)	11645_9_P4HA1_P4HA1	11645_9_P4HA1_P4HA1	1	0.028431	0.0218172	0.192526	DeCODE	P13674	Shin et al.	arachidonate (20:4n6)	HMDB0001043	ENSG00000122884	P4HA1	FALSE
129961	MR-link-2	M01110	arachidonate (20:4n6)	11653_69_SLC6A9_SC6A9	11653_69_SLC6A9_SC6A9	1	0.00518115	0.021021	0.805315	DeCODE	P48067	Shin et al.	arachidonate (20:4n6)	HMDB0001043	ENSG00000196517	SLC6A9	FALSE
129962	MR-link-2	M01110	arachidonate (20:4n6)	11709_29_CPT1B_CPT1B	11709_29_CPT1B_CPT1B	1	0.0622154	0.0361173	0.084962	DeCODE	Q92523	Shin et al.	arachidonate (20:4n6)	HMDB0001043	ENSG00000205560	CPT1B	FALSE
129963	MR-link-2	M01110	arachidonate (20:4n6)	12018_84_TPK1_TPK1	12018_84_TPK1_TPK1	1	0.00983447	0.0212038	0.642786	DeCODE	Q9H3S4	Shin et al.	arachidonate (20:4n6)	HMDB0001043	ENSG00000196511	TPK1	FALSE
129964	MR-link-2	M01110	arachidonate (20:4n6)	12334_25_SHMT1_cSHMT	12334_25_SHMT1_cSHMT	1	-0.0614954	0.0223861	0.00601371	DeCODE	P34896	Shin et al.	arachidonate (20:4n6)	HMDB0001043	ENSG00000176974	SHMT1	FALSE
129965	MR-link-2	M01110	arachidonate (20:4n6)	12340_17_AARS_SYAC	12340_17_AARS_SYAC	1	-0.0470869	0.0259428	0.0695204	DeCODE	P49588	Shin et al.	arachidonate (20:4n6)	HMDB0001043	ENSG00000090861	AARS	FALSE
129966	MR-link-2	M01110	arachidonate (20:4n6)	12348_46_SARS2_SYSM	12348_46_SARS2_SYSM	1	-0.0339069	0.0213733	0.112645	DeCODE	Q9NP81	Shin et al.	arachidonate (20:4n6)	HMDB0001043	ENSG00000104835	SARS2	FALSE
129967	MR-link-2	M01110	arachidonate (20:4n6)	12374_8_PAFAH1B3_PA1B3	12374_8_PAFAH1B3_PA1B3	1	-0.0109051	0.0207704	0.599562	DeCODE	Q15102	Shin et al.	arachidonate (20:4n6)	HMDB0001043	ENSG00000079462	PAFAH1B3	FALSE
129968	MR-link-2	M01110	arachidonate (20:4n6)	12395_86_DARS2_SYDM	12395_86_DARS2_SYDM	1	-0.0401589	0.0275031	0.144245	DeCODE	Q6PI48	Shin et al.	arachidonate (20:4n6)	HMDB0001043	ENSG00000117593	DARS2	FALSE
129969	MR-link-2	M01110	arachidonate (20:4n6)	12422_143_ALOX15B_LX15B	12422_143_ALOX15B_LX15B	1	0.0152082	0.0212601	0.474398	DeCODE	O15296	Shin et al.	arachidonate (20:4n6)	HMDB0001043	ENSG00000179593	ALOX15B	FALSE
129970	MR-link-2	M01110	arachidonate (20:4n6)	12425_104_ARF6_ARF6	12425_104_ARF6_ARF6	1	0.00186182	0.0211502	0.929854	DeCODE	P62330	Shin et al.	arachidonate (20:4n6)	HMDB0001043	ENSG00000165527	ARF6	FALSE
129971	MR-link-2	M01110	arachidonate (20:4n6)	12428_2_LYPLAL1_LYPL1	12428_2_LYPLAL1_LYPL1	1	-0.0107721	0.0208548	0.605485	DeCODE	Q5VWZ2	Shin et al.	arachidonate (20:4n6)	HMDB0001043	ENSG00000143353	LYPLAL1	FALSE
129972	MR-link-2	M01110	arachidonate (20:4n6)	12450_42_PMVK_PMVK	12450_42_PMVK_PMVK	1	-0.0466894	0.0247841	0.0595865	DeCODE	Q15126	Shin et al.	arachidonate (20:4n6)	HMDB0001043	ENSG00000163344	PMVK	FALSE
129973	MR-link-2	M01110	arachidonate (20:4n6)	12462_20_SETMAR_SETMR	12462_20_SETMAR_SETMR	1	0.0245157	0.0260623	0.34688	DeCODE	Q53H47	Shin et al.	arachidonate (20:4n6)	HMDB0001043	ENSG00000170364	SETMAR	FALSE
129974	MR-link-2	M01110	arachidonate (20:4n6)	12476_50_TIGAR_TIGAR	12476_50_TIGAR_TIGAR	1	0.0113527	0.0209187	0.587332	DeCODE	Q9NQ88	Shin et al.	arachidonate (20:4n6)	HMDB0001043	ENSG00000078237	TIGAR	FALSE
129975	MR-link-2	M01110	arachidonate (20:4n6)	12507_16_ITPKC_IP3KC	12507_16_ITPKC_IP3KC	1	0.0269653	0.0210068	0.199266	DeCODE	Q96DU7	Shin et al.	arachidonate (20:4n6)	HMDB0001043	ENSG00000086544	ITPKC	FALSE
129976	MR-link-2	M01110	arachidonate (20:4n6)	12515_45_UCK2_UCK2	12515_45_UCK2_UCK2	1	0.0116644	0.0210131	0.578827	DeCODE	Q9BZX2	Shin et al.	arachidonate (20:4n6)	HMDB0001043	ENSG00000143179	UCK2	FALSE
129977	MR-link-2	M01110	arachidonate (20:4n6)	12524_18_SAT2_SAT2	12524_18_SAT2_SAT2	1	0.0349912	0.0210888	0.0970687	DeCODE	Q96F10	Shin et al.	arachidonate (20:4n6)	HMDB0001043	ENSG00000141504	SAT2	FALSE
129978	MR-link-2	M01110	arachidonate (20:4n6)	12581_39_IMPA2_IMPA2	12581_39_IMPA2_IMPA2	1	0.0354678	0.0209288	0.0901345	DeCODE	O14732	Shin et al.	arachidonate (20:4n6)	HMDB0001043	ENSG00000141401	IMPA2	FALSE
129979	MR-link-2	M01110	arachidonate (20:4n6)	12632_14_NAT1_ARY1	12632_14_NAT1_ARY1	1	-0.0050087	0.0210764	0.812156	DeCODE	P18440	Shin et al.	arachidonate (20:4n6)	HMDB0001043	ENSG00000171428	NAT1	FALSE
129980	MR-link-2	M01110	arachidonate (20:4n6)	12636_113_SMYD2_SMYD2	12636_113_SMYD2_SMYD2	1	0.0221599	0.0245182	0.366093	DeCODE	Q9NRG4	Shin et al.	arachidonate (20:4n6)	HMDB0001043	ENSG00000143499	SMYD2	FALSE
129981	MR-link-2	M01110	arachidonate (20:4n6)	12637_7_CRAT_CACP	12637_7_CRAT_CACP	1	-0.0203865	0.021043	0.332645	DeCODE	P43155	Shin et al.	arachidonate (20:4n6)	HMDB0001043	ENSG00000095321	CRAT	FALSE
129982	MR-link-2	M01110	arachidonate (20:4n6)	12641_3_INPP5B_I5P2	12641_3_INPP5B_I5P2	1	-0.0603486	0.0237327	0.0109954	DeCODE	P32019	Shin et al.	arachidonate (20:4n6)	HMDB0001043	ENSG00000204084	INPP5B	FALSE
129983	MR-link-2	M01110	arachidonate (20:4n6)	12644_63_ADSS_PURA2	12644_63_ADSS_PURA2	1	0.022842	0.0207273	0.270451	DeCODE	P30520	Shin et al.	arachidonate (20:4n6)	HMDB0001043	ENSG00000035687	ADSS	FALSE
129984	MR-link-2	M01110	arachidonate (20:4n6)	12647_52_SETD2_SETD2	12647_52_SETD2_SETD2	1	0.0274067	0.0213309	0.198852	DeCODE	Q9BYW2	Shin et al.	arachidonate (20:4n6)	HMDB0001043	ENSG00000181555	SETD2	FALSE
129985	MR-link-2	M01110	arachidonate (20:4n6)	12658_72_PANK3_PANK3	12658_72_PANK3_PANK3	1	0.0123579	0.025754	0.631339	DeCODE	Q9H999	Shin et al.	arachidonate (20:4n6)	HMDB0001043	ENSG00000120137	PANK3	FALSE
129986	MR-link-2	M01110	arachidonate (20:4n6)	12667_2_GDA_GUAD	12667_2_GDA_GUAD	1	0.0128499	0.0215476	0.550942	DeCODE	Q9Y2T3	Shin et al.	arachidonate (20:4n6)	HMDB0001043	ENSG00000119125	GDA	FALSE
129987	MR-link-2	M01110	arachidonate (20:4n6)	12675_14_DARS_SYDC	12675_14_DARS_SYDC	1	-0.0542909	0.0213516	0.0109996	DeCODE	P14868	Shin et al.	arachidonate (20:4n6)	HMDB0001043	ENSG00000115866	DARS	FALSE
129988	MR-link-2	M01110	arachidonate (20:4n6)	12686_15_MPST_THTM	12686_15_MPST_THTM	1	-0.00711885	0.0212966	0.738174	DeCODE	P25325	Shin et al.	arachidonate (20:4n6)	HMDB0001043	ENSG00000128309	MPST	FALSE
129989	MR-link-2	M01110	arachidonate (20:4n6)	12691_44_SHMT2_GLYM	12691_44_SHMT2_GLYM	1	-0.0396649	0.0277242	0.152517	DeCODE	P34897	Shin et al.	arachidonate (20:4n6)	HMDB0001043	ENSG00000182199	SHMT2	FALSE
129990	MR-link-2	M01110	arachidonate (20:4n6)	12692_56_DOT1L_DOT1L	12692_56_DOT1L_DOT1L	1	0.0458329	0.0212474	0.0309972	DeCODE	Q8TEK3	Shin et al.	arachidonate (20:4n6)	HMDB0001043	ENSG00000104885	DOT1L	FALSE
129991	MR-link-2	M01110	arachidonate (20:4n6)	12697_30_PIP4K2A_PI42A	12697_30_PIP4K2A_PI42A	1	-0.0323856	0.0209241	0.121678	DeCODE	P48426	Shin et al.	arachidonate (20:4n6)	HMDB0001043	ENSG00000150867	PIP4K2A	FALSE
129992	MR-link-2	M01110	arachidonate (20:4n6)	12700_9_ACLY_ACLY	12700_9_ACLY_ACLY	1	0.0194287	0.0210651	0.356363	DeCODE	P53396	Shin et al.	arachidonate (20:4n6)	HMDB0001043	ENSG00000131473	ACLY	FALSE
129993	MR-link-2	M01110	arachidonate (20:4n6)	12786_61_GPCPD1_GDE5	12786_61_GPCPD1_GDE5	1	-0.0261064	0.0206418	0.205967	DeCODE	Q9NPB8	Shin et al.	arachidonate (20:4n6)	HMDB0001043	ENSG00000125772	GPCPD1	FALSE
129994	MR-link-2	M01110	arachidonate (20:4n6)	12812_25_ACYP2_ACYP2	12812_25_ACYP2_ACYP2	1	-0.021395	0.0211796	0.312414	DeCODE	P14621	Shin et al.	arachidonate (20:4n6)	HMDB0001043	ENSG00000170634	ACYP2	FALSE
129995	MR-link-2	M01110	arachidonate (20:4n6)	12815_9_IARS_SYIC	12815_9_IARS_SYIC	1	0.0137049	0.0209866	0.513737	DeCODE	P41252	Shin et al.	arachidonate (20:4n6)	HMDB0001043	ENSG00000196305	IARS	FALSE
129996	MR-link-2	M01110	arachidonate (20:4n6)	12818_159_SLC14A2_UT2	12818_159_SLC14A2_UT2	1	-0.0214363	0.0207464	0.301485	DeCODE	Q15849	Shin et al.	arachidonate (20:4n6)	HMDB0001043	ENSG00000132874	SLC14A2	FALSE
129997	MR-link-2	M01110	arachidonate (20:4n6)	12881_17_RDH16_RDH16	12881_17_RDH16_RDH16	1	-0.00170402	0.0210024	0.935335	DeCODE	O75452	Shin et al.	arachidonate (20:4n6)	HMDB0001043	ENSG00000139547	RDH16	FALSE
129998	MR-link-2	M01110	arachidonate (20:4n6)	12895_28_DGKB_DGKB	12895_28_DGKB_DGKB	1	0.0440406	0.0216401	0.0418369	DeCODE	Q9Y6T7	Shin et al.	arachidonate (20:4n6)	HMDB0001043	ENSG00000136267	DGKB	FALSE
129999	MR-link-2	M01110	arachidonate (20:4n6)	12960_9_GCK_HXK4	12960_9_GCK_HXK4	1	0.0192993	0.0253858	0.44711	DeCODE	P35557	Shin et al.	arachidonate (20:4n6)	HMDB0001043	ENSG00000106633	GCK	FALSE
130000	MR-link-2	M01110	arachidonate (20:4n6)	13059_33_RFK_RIFK	13059_33_RFK_RIFK	1	0.0258968	0.0279613	0.35436	DeCODE	Q969G6	Shin et al.	arachidonate (20:4n6)	HMDB0001043	ENSG00000135002	RFK	FALSE
130001	MR-link-2	M01110	arachidonate (20:4n6)	13083_18_VARS_SYVC	13083_18_VARS_SYVC	1	0.020203	0.0335857	0.547483	DeCODE	P26640	Shin et al.	arachidonate (20:4n6)	HMDB0001043	ENSG00000204394	VARS1	FALSE
130002	MR-link-2	M01110	arachidonate (20:4n6)	13130_150_HK2_HXK2	13130_150_HK2_HXK2	1	0.0296135	0.0234645	0.206929	DeCODE	P52789	Shin et al.	arachidonate (20:4n6)	HMDB0001043	ENSG00000159399	HK2	FALSE
130003	MR-link-2	M01110	arachidonate (20:4n6)	13131_5_HK1_HXK1	13131_5_HK1_HXK1	1	0.0426841	0.0247971	0.085191	DeCODE	P19367	Shin et al.	arachidonate (20:4n6)	HMDB0001043	ENSG00000156515	HK1	FALSE
130004	MR-link-2	M01110	arachidonate (20:4n6)	13430_50_SLC14A1_UT1	13430_50_SLC14A1_UT1	1	0.0251721	0.0210056	0.230781	DeCODE	Q13336	Shin et al.	arachidonate (20:4n6)	HMDB0001043	ENSG00000141469	SLC14A1	FALSE
130005	MR-link-2	M01110	arachidonate (20:4n6)	13473_55_ITPKA_IP3KA	13473_55_ITPKA_IP3KA	1	0.00474773	0.0208676	0.820022	DeCODE	P23677	Shin et al.	arachidonate (20:4n6)	HMDB0001043	ENSG00000137825	ITPKA	FALSE
130006	MR-link-2	M01110	arachidonate (20:4n6)	13494_6_CERS5_CERS5	13494_6_CERS5_CERS5	1	0.0166552	0.0210342	0.428469	DeCODE	Q8N5B7	Shin et al.	arachidonate (20:4n6)	HMDB0001043	ENSG00000139624	CERS5	FALSE
130007	MR-link-2	M01110	arachidonate (20:4n6)	13498_1_MIOX_MIOX	13498_1_MIOX_MIOX	1	0.00643531	0.0207878	0.756887	DeCODE	Q9UGB7	Shin et al.	arachidonate (20:4n6)	HMDB0001043	ENSG00000100253	MIOX	FALSE
130008	MR-link-2	M01110	arachidonate (20:4n6)	13595_20_THTPA_THTPA	13595_20_THTPA_THTPA	1	0.0325131	0.0241077	0.177446	DeCODE	Q9BU02	Shin et al.	arachidonate (20:4n6)	HMDB0001043	ENSG00000259431	THTPA	FALSE
130009	MR-link-2	M01110	arachidonate (20:4n6)	13596_3_RAB27B_RB27B	13596_3_RAB27B_RB27B	1	0.0279709	0.0211769	0.18656	DeCODE	O00194	Shin et al.	arachidonate (20:4n6)	HMDB0001043	ENSG00000041353	RAB27B	FALSE
130010	MR-link-2	M01110	arachidonate (20:4n6)	13623_4_MLL2_MLL2	13623_4_MLL2_MLL2	1	0.0213258	0.0218715	0.329536	DeCODE	O14686	Shin et al.	arachidonate (20:4n6)	HMDB0001043	ENSG00000167548	KMT2D	FALSE
130011	MR-link-2	M01110	arachidonate (20:4n6)	13624_17_NADK_NADK	13624_17_NADK_NADK	1	0.0459336	0.0233582	0.0492425	DeCODE	O95544	Shin et al.	arachidonate (20:4n6)	HMDB0001043	ENSG00000008130	NADK	FALSE
130012	MR-link-2	M01110	arachidonate (20:4n6)	13689_2_ODC1_Ornithine_decarboxylase	13689_2_ODC1_Ornithine_decarboxylase	1	0.0761982	0.0277974	0.00612156	DeCODE	P11926	Shin et al.	arachidonate (20:4n6)	HMDB0001043	ENSG00000115758	ODC1	FALSE
130013	MR-link-2	M01110	arachidonate (20:4n6)	13936_24_PGK2_PGK2	13936_24_PGK2_PGK2	1	-0.00079722	0.0209515	0.969647	DeCODE	P07205	Shin et al.	arachidonate (20:4n6)	HMDB0001043	ENSG00000170950	PGK2	FALSE
130014	MR-link-2	M01110	arachidonate (20:4n6)	13941_82_FARS2_SYFM	13941_82_FARS2_SYFM	1	0.033878	0.0216972	0.11843	DeCODE	O95363	Shin et al.	arachidonate (20:4n6)	HMDB0001043	ENSG00000145982	FARS2	FALSE
130015	MR-link-2	M01110	arachidonate (20:4n6)	13947_371_NUDT12_NUD12	13947_371_NUDT12_NUD12	1	-0.0191309	0.0209972	0.362233	DeCODE	Q9BQG2	Shin et al.	arachidonate (20:4n6)	HMDB0001043	ENSG00000112874	NUDT12	FALSE
130016	MR-link-2	M01110	arachidonate (20:4n6)	13990_1_PC_pyruvate_carboxylase	13990_1_PC_pyruvate_carboxylase	1	0.0196164	0.0208792	0.347466	DeCODE	P11498	Shin et al.	arachidonate (20:4n6)	HMDB0001043	ENSG00000173599	PC	FALSE
130017	MR-link-2	M01110	arachidonate (20:4n6)	13998_26_ADSSL1_PURA1	13998_26_ADSSL1_PURA1	1	-0.00727678	0.0223942	0.745226	DeCODE	Q8N142	Shin et al.	arachidonate (20:4n6)	HMDB0001043	ENSG00000185100	ADSSL1	FALSE
130018	MR-link-2	M01110	arachidonate (20:4n6)	14006_36_GNMT_GNMT	14006_36_GNMT_GNMT	1	0.0499063	0.0231938	0.0314204	DeCODE	Q14749	Shin et al.	arachidonate (20:4n6)	HMDB0001043	ENSG00000124713	GNMT	FALSE
130019	MR-link-2	M01110	arachidonate (20:4n6)	14048_7_IL1RAP_IL_1_R_AcP	14048_7_IL1RAP_IL_1_R_AcP	1	0.0201883	0.020777	0.331218	DeCODE	Q9NPH3	Shin et al.	arachidonate (20:4n6)	HMDB0001043	ENSG00000196083	IL1RAP	FALSE
130020	MR-link-2	M01110	arachidonate (20:4n6)	14079_14_IL18R1_IL_18_Ra	14079_14_IL18R1_IL_18_Ra	1	-0.0430137	0.0346364	0.214286	DeCODE	Q13478	Shin et al.	arachidonate (20:4n6)	HMDB0001043	ENSG00000115604	IL18R1	FALSE
130021	MR-link-2	M01110	arachidonate (20:4n6)	14083_25_SEPHS1_SPS1	14083_25_SEPHS1_SPS1	1	-0.0292419	0.0211578	0.166946	DeCODE	P49903	Shin et al.	arachidonate (20:4n6)	HMDB0001043	ENSG00000086475	SEPHS1	FALSE
130022	MR-link-2	M01110	arachidonate (20:4n6)	14098_28_CARS_SYCC	14098_28_CARS_SYCC	1	-0.0214638	0.0211419	0.309998	DeCODE	P49589	Shin et al.	arachidonate (20:4n6)	HMDB0001043	ENSG00000110619	CARS	FALSE
130023	MR-link-2	M01110	arachidonate (20:4n6)	14226_120_BHMT2_BHMT2	14226_120_BHMT2_BHMT2	1	0.041367	0.0224373	0.0652316	DeCODE	Q9H2M3	Shin et al.	arachidonate (20:4n6)	HMDB0001043	ENSG00000132840	BHMT2	FALSE
130024	MR-link-2	M01110	arachidonate (20:4n6)	14271_23_RAB6B_RAB6B	14271_23_RAB6B_RAB6B	1	-0.0479444	0.0264427	0.0698097	DeCODE	Q9NRW1	Shin et al.	arachidonate (20:4n6)	HMDB0001043	ENSG00000154917	RAB6B	FALSE
130025	MR-link-2	M01110	arachidonate (20:4n6)	14287_6_RAB5C_RAB5C	14287_6_RAB5C_RAB5C	1	-0.0351305	0.0258786	0.174619	DeCODE	P51148	Shin et al.	arachidonate (20:4n6)	HMDB0001043	ENSG00000108774	RAB5C	FALSE
130026	MR-link-2	M01110	arachidonate (20:4n6)	14332_3_RALA_RALA	14332_3_RALA_RALA	1	-0.0349277	0.0210208	0.0965968	DeCODE	P11233	Shin et al.	arachidonate (20:4n6)	HMDB0001043	ENSG00000006451	RALA	FALSE
130027	MR-link-2	M01110	arachidonate (20:4n6)	15414_316_LDHA_LDHA	15414_316_LDHA_LDHA	1	-0.057831	0.0275062	0.0355122	DeCODE	P00338	Shin et al.	arachidonate (20:4n6)	HMDB0001043	ENSG00000134333	LDHA	FALSE
130028	MR-link-2	M01110	arachidonate (20:4n6)	15426_5_NEU1_NEUR1	15426_5_NEU1_NEUR1	1	-0.130193	0.0395699	0.00100118	DeCODE	Q99519	Shin et al.	arachidonate (20:4n6)	HMDB0001043	ENSG00000204386	NEU1	FALSE
130029	MR-link-2	M01110	arachidonate (20:4n6)	15431_31_OTC_OTCase	15431_31_OTC_OTCase	1	0.00733185	0.020852	0.725128	DeCODE	P00480	Shin et al.	arachidonate (20:4n6)	HMDB0001043	ENSG00000036473	OTC	FALSE
130030	MR-link-2	M01110	arachidonate (20:4n6)	15435_4_PNP_PNP	15435_4_PNP_PNP	1	-0.0493556	0.0266675	0.0642011	DeCODE	P00491	Shin et al.	arachidonate (20:4n6)	HMDB0001043	ENSG00000198805	PNP	FALSE
130031	MR-link-2	M01110	arachidonate (20:4n6)	15457_14_ANPEP_Aminopeptidase_N	15457_14_ANPEP_Aminopeptidase_N	1	0.031155	0.0217754	0.152505	DeCODE	P15144	Shin et al.	arachidonate (20:4n6)	HMDB0001043	ENSG00000166825	ANPEP	FALSE
130032	MR-link-2	M01110	arachidonate (20:4n6)	15480_2_VNN2_VNN2	15480_2_VNN2_VNN2	1	-0.0348868	0.0300911	0.246303	DeCODE	O95498	Shin et al.	arachidonate (20:4n6)	HMDB0001043	ENSG00000112303	VNN2	FALSE
130033	MR-link-2	M01110	arachidonate (20:4n6)	15487_164_CES1_carboxylesterase__liver	15487_164_CES1_carboxylesterase__liver	1	0.0335254	0.0300007	0.263785	DeCODE	P23141	Shin et al.	arachidonate (20:4n6)	HMDB0001043	ENSG00000198848	CES1	FALSE
130034	MR-link-2	M01110	arachidonate (20:4n6)	15514_26_BCHE_Pseudocholinesterase	15514_26_BCHE_Pseudocholinesterase	1	-0.0967134	0.0377539	0.0104167	DeCODE	P06276	Shin et al.	arachidonate (20:4n6)	HMDB0001043	ENSG00000114200	BCHE	FALSE
130035	MR-link-2	M01110	arachidonate (20:4n6)	15526_33_GSS_GSHB	15526_33_GSS_GSHB	1	0.00371772	0.0210455	0.859782	DeCODE	P48637	Shin et al.	arachidonate (20:4n6)	HMDB0001043	ENSG00000100983	GSS	FALSE
130036	MR-link-2	M01110	arachidonate (20:4n6)	15542_19_CKMT1A_KCRU	15542_19_CKMT1A_KCRU	1	-0.0124748	0.020575	0.544308	DeCODE	P12532	Shin et al.	arachidonate (20:4n6)	HMDB0001043	ENSG00000237289	CKMT1A	FALSE
130037	MR-link-2	M01110	arachidonate (20:4n6)	15553_22_ACHE_ACES	15553_22_ACHE_ACES	1	0.0379002	0.0213078	0.0752887	DeCODE	P22303	Shin et al.	arachidonate (20:4n6)	HMDB0001043	ENSG00000087085	ACHE	FALSE
130038	MR-link-2	M01110	arachidonate (20:4n6)	15556_49_AMY2B_Alpha_amylase_2B	15556_49_AMY2B_Alpha_amylase_2B	1	-0.0776723	0.0265464	0.0034345	DeCODE	P19961	Shin et al.	arachidonate (20:4n6)	HMDB0001043	ENSG00000240038	AMY2B	FALSE
130039	MR-link-2	M01110	arachidonate (20:4n6)	15588_17_GLA_galactosidase__alpha	15588_17_GLA_galactosidase__alpha	1	-0.012186	0.0214628	0.57019	DeCODE	P06280	Shin et al.	arachidonate (20:4n6)	HMDB0001043	ENSG00000102393	GLA	FALSE
130040	MR-link-2	M01110	arachidonate (20:4n6)	15607_56_PKLR_KPYR	15607_56_PKLR_KPYR	1	-0.00380923	0.020963	0.855809	DeCODE	P30613	Shin et al.	arachidonate (20:4n6)	HMDB0001043	ENSG00000143627	PKLR	FALSE
130041	MR-link-2	M01110	arachidonate (20:4n6)	16015_19_GPT_ALT	16015_19_GPT_ALT	1	0.071676	0.0290437	0.013592	DeCODE	P24298	Shin et al.	arachidonate (20:4n6)	HMDB0001043	ENSG00000167701	GPT	FALSE
130042	MR-link-2	M01110	arachidonate (20:4n6)	16769_20_RAC3_RAC3	16769_20_RAC3_RAC3	1	-0.0265312	0.0221294	0.230562	DeCODE	P60763	Shin et al.	arachidonate (20:4n6)	HMDB0001043	ENSG00000169750	RAC3	FALSE
130043	MR-link-2	M01110	arachidonate (20:4n6)	16809_1_NME4_NDKM	16809_1_NME4_NDKM	1	-0.0299203	0.0221237	0.176243	DeCODE	O00746	Shin et al.	arachidonate (20:4n6)	HMDB0001043	ENSG00000103202	NME4	FALSE
130044	MR-link-2	M01110	arachidonate (20:4n6)	16857_2_RAB2A_RAB2A	16857_2_RAB2A_RAB2A	1	-0.00937076	0.0210381	0.656017	DeCODE	P61019	Shin et al.	arachidonate (20:4n6)	HMDB0001043	ENSG00000104388	RAB2A	FALSE
130045	MR-link-2	M01110	arachidonate (20:4n6)	16863_47_NANP_NANP	16863_47_NANP_NANP	1	-0.000815451	0.0211715	0.969276	DeCODE	Q8TBE9	Shin et al.	arachidonate (20:4n6)	HMDB0001043	ENSG00000170191	NANP	FALSE
130046	MR-link-2	M01110	arachidonate (20:4n6)	16877_19_MSRB2_MSRB2	16877_19_MSRB2_MSRB2	1	0.0118235	0.0212046	0.577124	DeCODE	Q9Y3D2	Shin et al.	arachidonate (20:4n6)	HMDB0001043	ENSG00000148450	MSRB2	FALSE
130047	MR-link-2	M01110	arachidonate (20:4n6)	16883_57_RAB4A_RAB4A	16883_57_RAB4A_RAB4A	1	-0.0261351	0.0208277	0.209541	DeCODE	P20338	Shin et al.	arachidonate (20:4n6)	HMDB0001043	ENSG00000168118	RAB4A	FALSE
130048	MR-link-2	M01110	arachidonate (20:4n6)	16932_5_SULT1E1_SULT_1E	16932_5_SULT1E1_SULT_1E	1	0.0277259	0.0213311	0.193674	DeCODE	P49888	Shin et al.	arachidonate (20:4n6)	HMDB0001043	ENSG00000109193	SULT1E1	FALSE
130049	MR-link-2	M01110	arachidonate (20:4n6)	17148_7_BLVRB_BLVRB	17148_7_BLVRB_BLVRB	1	0.0343361	0.0208085	0.0989221	DeCODE	P30043	Shin et al.	arachidonate (20:4n6)	HMDB0001043	ENSG00000090013	BLVRB	FALSE
130050	MR-link-2	M01110	arachidonate (20:4n6)	17204_17_PNMT_PNMT	17204_17_PNMT_PNMT	1	-0.0115075	0.0211331	0.586081	DeCODE	Q3KPI0	Shin et al.	arachidonate (20:4n6)	HMDB0001043	ENSG00000007129	CEACAM21	FALSE
130051	MR-link-2	M01110	arachidonate (20:4n6)	17205_21_RAB5A_RAB5A	17205_21_RAB5A_RAB5A	1	-0.0478377	0.0236366	0.0429819	DeCODE	P20339	Shin et al.	arachidonate (20:4n6)	HMDB0001043	ENSG00000144566	RAB5A	FALSE
130052	MR-link-2	M01110	arachidonate (20:4n6)	17209_27_SULT2B1_ST2B1	17209_27_SULT2B1_ST2B1	1	0.0289628	0.0211225	0.170317	DeCODE	O00204	Shin et al.	arachidonate (20:4n6)	HMDB0001043	ENSG00000088002	SULT2B1	FALSE
130053	MR-link-2	M01110	arachidonate (20:4n6)	17325_10_GUK1_KGUA	17325_10_GUK1_KGUA	1	-0.0228055	0.0220618	0.301273	DeCODE	Q16774	Shin et al.	arachidonate (20:4n6)	HMDB0001043	ENSG00000143774	GUK1	FALSE
130054	MR-link-2	M01110	arachidonate (20:4n6)	17333_20_ACADM_ACADM	17333_20_ACADM_ACADM	1	-0.0196984	0.0270505	0.466487	DeCODE	P11310	Shin et al.	arachidonate (20:4n6)	HMDB0001043	ENSG00000117054	ACADM	FALSE
130055	MR-link-2	M01110	arachidonate (20:4n6)	17357_33_SEPSECS_SPCS	17357_33_SEPSECS_SPCS	1	0.00065809	0.0210409	0.975049	DeCODE	Q9HD40	Shin et al.	arachidonate (20:4n6)	HMDB0001043	ENSG00000109618	SEPSECS	FALSE
130056	MR-link-2	M01110	arachidonate (20:4n6)	17398_55_HMOX1_HO_1	17398_55_HMOX1_HO_1	1	-0.0390114	0.0232944	0.0939903	DeCODE	P09601	Shin et al.	arachidonate (20:4n6)	HMDB0001043	ENSG00000100292	HMOX1	FALSE
130057	MR-link-2	M01110	arachidonate (20:4n6)	17441_4_ALPI_Alkaline_phosphatase__intestine	17441_4_ALPI_Alkaline_phosphatase__intestine	1	-0.0167878	0.0246509	0.495858	DeCODE	P09923	Shin et al.	arachidonate (20:4n6)	HMDB0001043	ENSG00000163295	ALPI	FALSE
130058	MR-link-2	M01110	arachidonate (20:4n6)	17450_51_HARS_Histidyl_tRNA_synthetase	17450_51_HARS_Histidyl_tRNA_synthetase	1	-0.0431602	0.0219859	0.0496359	DeCODE	P12081	Shin et al.	arachidonate (20:4n6)	HMDB0001043	ENSG00000170445	HARS	FALSE
130059	MR-link-2	M01110	arachidonate (20:4n6)	17466_72_ACSF2_ACSF2	17466_72_ACSF2_ACSF2	1	-0.0159772	0.0211579	0.450164	DeCODE	Q96CM8	Shin et al.	arachidonate (20:4n6)	HMDB0001043	ENSG00000167107	ACSF2	FALSE
130060	MR-link-2	M01110	arachidonate (20:4n6)	17467_1_DHRS9_DHRS9	17467_1_DHRS9_DHRS9	1	-0.0260979	0.0285028	0.359865	DeCODE	Q9BPW9	Shin et al.	arachidonate (20:4n6)	HMDB0001043	ENSG00000073737	DHRS9	FALSE
130061	MR-link-2	M01110	arachidonate (20:4n6)	17495_141_SIRT3_SIR3	17495_141_SIRT3_SIR3	1	0.030742	0.0220262	0.162804	DeCODE	Q9NTG7	Shin et al.	arachidonate (20:4n6)	HMDB0001043	ENSG00000142082	SIRT3	FALSE
130062	MR-link-2	M01110	arachidonate (20:4n6)	17509_6_HPD_HPPD	17509_6_HPD_HPPD	1	0.00125998	0.0333085	0.969825	DeCODE	P32754	Shin et al.	arachidonate (20:4n6)	HMDB0001043	ENSG00000158104	HPD	FALSE
130063	MR-link-2	M01110	arachidonate (20:4n6)	17675_17_ACOT13_ACO13	17675_17_ACOT13_ACO13	1	-0.0601748	0.0291575	0.039038	DeCODE	Q9NPJ3	Shin et al.	arachidonate (20:4n6)	HMDB0001043	ENSG00000112304	ACOT13	FALSE
130064	MR-link-2	M01110	arachidonate (20:4n6)	17744_31_RAB11A_RB11A	17744_31_RAB11A_RB11A	1	-0.0253998	0.0212495	0.231964	DeCODE	P62491	Shin et al.	arachidonate (20:4n6)	HMDB0001043	ENSG00000103769	RAB11A	FALSE
130065	MR-link-2	M01110	arachidonate (20:4n6)	17752_24_ARG2_Arginase	17752_24_ARG2_Arginase	1	0.0235833	0.0259898	0.364193	DeCODE	P78540	Shin et al.	arachidonate (20:4n6)	HMDB0001043	ENSG00000081181	ARG2	FALSE
130066	MR-link-2	M01110	arachidonate (20:4n6)	17789_1_QPRT_NADC	17789_1_QPRT_NADC	1	0.0289271	0.0212667	0.173765	DeCODE	Q15274	Shin et al.	arachidonate (20:4n6)	HMDB0001043	ENSG00000103485	QPRT	FALSE
130067	MR-link-2	M01110	arachidonate (20:4n6)	17792_158_ALDH5A1_SSDH	17792_158_ALDH5A1_SSDH	1	-0.00884279	0.0208188	0.671019	DeCODE	P51649	Shin et al.	arachidonate (20:4n6)	HMDB0001043	ENSG00000112294	ALDH5A1	FALSE
130068	MR-link-2	M01110	arachidonate (20:4n6)	17814_8_BPNT1_BPNT1	17814_8_BPNT1_BPNT1	1	-0.0463432	0.0220968	0.035969	DeCODE	O95861	Shin et al.	arachidonate (20:4n6)	HMDB0001043	ENSG00000162813	BPNT1	FALSE
130069	MR-link-2	M01110	arachidonate (20:4n6)	17822_57_RERG_RERG	17822_57_RERG_RERG	1	0.0372619	0.0290673	0.199871	DeCODE	Q96A58	Shin et al.	arachidonate (20:4n6)	HMDB0001043	ENSG00000134533	RERG	FALSE
130070	MR-link-2	M01110	arachidonate (20:4n6)	17843_30_PPCS_PPCS	17843_30_PPCS_PPCS	1	-0.0369685	0.0231007	0.109528	DeCODE	Q9HAB8	Shin et al.	arachidonate (20:4n6)	HMDB0001043	ENSG00000127125	PPCS	FALSE
130071	MR-link-2	M01110	arachidonate (20:4n6)	17857_6_ACADL_ACADL	17857_6_ACADL_ACADL	1	0.0211805	0.0212184	0.318175	DeCODE	P28330	Shin et al.	arachidonate (20:4n6)	HMDB0001043	ENSG00000115361	ACADL	FALSE
130072	MR-link-2	M01110	arachidonate (20:4n6)	18170_46_PYCR1_P5CR1	18170_46_PYCR1_P5CR1	1	0.030921	0.0217965	0.156008	DeCODE	P32322	Shin et al.	arachidonate (20:4n6)	HMDB0001043	ENSG00000183010	PYCR1	FALSE
130073	MR-link-2	M01110	arachidonate (20:4n6)	18178_13_SARS_SYSC	18178_13_SARS_SYSC	1	-0.0238514	0.0267372	0.372357	DeCODE	P49591	Shin et al.	arachidonate (20:4n6)	HMDB0001043	ENSG00000031698	SARS	FALSE
130074	MR-link-2	M01110	arachidonate (20:4n6)	18179_56_SMS_SPSY	18179_56_SMS_SPSY	1	0.0265867	0.0220597	0.22812	DeCODE	P52788	Shin et al.	arachidonate (20:4n6)	HMDB0001043	ENSG00000102172	SMS	FALSE
130075	MR-link-2	M01110	arachidonate (20:4n6)	18184_28_GMPS_GUAA	18184_28_GMPS_GUAA	1	-0.0205677	0.0211725	0.331333	DeCODE	P49915	Shin et al.	arachidonate (20:4n6)	HMDB0001043	ENSG00000163655	GMPS	FALSE
130076	MR-link-2	M01110	arachidonate (20:4n6)	18186_15_TARS_SYTC	18186_15_TARS_SYTC	1	-0.0428083	0.0228142	0.0606014	DeCODE	P26639	Shin et al.	arachidonate (20:4n6)	HMDB0001043	ENSG00000113407	TARS	FALSE
130077	MR-link-2	M01110	arachidonate (20:4n6)	18187_16_ASPA_ACY2	18187_16_ASPA_ACY2	1	0.0443783	0.0239901	0.0643337	DeCODE	P45381	Shin et al.	arachidonate (20:4n6)	HMDB0001043	ENSG00000108381	ASPA	FALSE
130078	MR-link-2	M01110	arachidonate (20:4n6)	18188_12_GATM_GATM	18188_12_GATM_GATM	1	-0.0230639	0.0331083	0.486042	DeCODE	P50440	Shin et al.	arachidonate (20:4n6)	HMDB0001043	ENSG00000171766	GATM	FALSE
130079	MR-link-2	M01110	arachidonate (20:4n6)	18197_97_CKMT2_KCRS	18197_97_CKMT2_KCRS	1	0.0422577	0.021378	0.0480762	DeCODE	P17540	Shin et al.	arachidonate (20:4n6)	HMDB0001043	ENSG00000131730	CKMT2	FALSE
130080	MR-link-2	M01110	arachidonate (20:4n6)	18232_42_PIP4K2B_PI42B	18232_42_PIP4K2B_PI42B	1	-0.0322094	0.0210343	0.125701	DeCODE	P78356	Shin et al.	arachidonate (20:4n6)	HMDB0001043	ENSG00000276293	PIP4K2B	FALSE
130081	MR-link-2	M01110	arachidonate (20:4n6)	18297_8_MRAS_RASM	18297_8_MRAS_RASM	1	0.0384493	0.0215293	0.0741139	DeCODE	Q8IXB1	Shin et al.	arachidonate (20:4n6)	HMDB0001043	ENSG00000077232	DNAJC10	FALSE
130082	MR-link-2	M01110	arachidonate (20:4n6)	18309_18_CS_CISY	18309_18_CS_CISY	1	-0.0381884	0.0258644	0.139813	DeCODE	O75390	Shin et al.	arachidonate (20:4n6)	HMDB0001043	ENSG00000062485	CS	FALSE
130083	MR-link-2	M01110	arachidonate (20:4n6)	18322_15_JMJD6_JMJD6	18322_15_JMJD6_JMJD6	1	-0.00311499	0.029046	0.914596	DeCODE	Q6NYC1	Shin et al.	arachidonate (20:4n6)	HMDB0001043	ENSG00000070495	JMJD6	FALSE
130084	MR-link-2	M01110	arachidonate (20:4n6)	18324_61_SUOX_SUOX	18324_61_SUOX_SUOX	1	0.0329884	0.0217146	0.128717	DeCODE	P51687	Shin et al.	arachidonate (20:4n6)	HMDB0001043	ENSG00000139531	SUOX	FALSE
130085	MR-link-2	M01110	arachidonate (20:4n6)	18328_36_PYCR2_P5CR2	18328_36_PYCR2_P5CR2	1	0.039821	0.0246789	0.106622	DeCODE	Q96C36	Shin et al.	arachidonate (20:4n6)	HMDB0001043	ENSG00000143811	PYCR2	FALSE
130086	MR-link-2	M01110	arachidonate (20:4n6)	18329_4_PRPS2_PRPS2	18329_4_PRPS2_PRPS2	1	-0.0331979	0.0212442	0.118127	DeCODE	P11908	Shin et al.	arachidonate (20:4n6)	HMDB0001043	ENSG00000101911	PRPS2	FALSE
130087	MR-link-2	M01110	arachidonate (20:4n6)	18338_26_IDH1_IDH	18338_26_IDH1_IDH	1	-0.0633739	0.0265017	0.0167884	DeCODE	O75874	Shin et al.	arachidonate (20:4n6)	HMDB0001043	ENSG00000138413	IDH1	FALSE
130088	MR-link-2	M01110	arachidonate (20:4n6)	18342_2_PSAT1_SERC	18342_2_PSAT1_SERC	1	0.0293475	0.0339628	0.38753	DeCODE	Q9Y617	Shin et al.	arachidonate (20:4n6)	HMDB0001043	ENSG00000135069	PSAT1	FALSE
130089	MR-link-2	M01110	arachidonate (20:4n6)	18382_109_COMT_Catechol_O_methyltransferase	18382_109_COMT_Catechol_O_methyltransferase	1	-0.022638	0.0210939	0.28318	DeCODE	P21964	Shin et al.	arachidonate (20:4n6)	HMDB0001043	ENSG00000093010	COMT	FALSE
130090	MR-link-2	M01110	arachidonate (20:4n6)	18398_1_AKR1D1_AK1D1	18398_1_AKR1D1_AK1D1	1	0.0306834	0.0213191	0.150081	DeCODE	P51857	Shin et al.	arachidonate (20:4n6)	HMDB0001043	ENSG00000122787	AKR1D1	FALSE
130091	MR-link-2	M01110	arachidonate (20:4n6)	18401_18_ALKBH3_ALKB3	18401_18_ALKBH3_ALKB3	1	-0.042669	0.023415	0.0684106	DeCODE	Q96Q83	Shin et al.	arachidonate (20:4n6)	HMDB0001043	ENSG00000166199	ALKBH3	FALSE
130092	MR-link-2	M01110	arachidonate (20:4n6)	18403_25_AMPD2_AMPD2	18403_25_AMPD2_AMPD2	1	-0.0466002	0.0208299	0.0252744	DeCODE	Q01433	Shin et al.	arachidonate (20:4n6)	HMDB0001043	ENSG00000116337	AMPD2	FALSE
130093	MR-link-2	M01110	arachidonate (20:4n6)	18422_41_MVD_ERG19	18422_41_MVD_ERG19	1	-0.0330444	0.0225267	0.142403	DeCODE	P53602	Shin et al.	arachidonate (20:4n6)	HMDB0001043	ENSG00000167508	MVD	FALSE
130094	MR-link-2	M01110	arachidonate (20:4n6)	18432_32_RALB_RALB	18432_32_RALB_RALB	1	-0.011155	0.0209294	0.594047	DeCODE	P11234	Shin et al.	arachidonate (20:4n6)	HMDB0001043	ENSG00000144118	RALB	FALSE
130095	MR-link-2	M01110	arachidonate (20:4n6)	18900_37_HRAS_H_ras__WT_	18900_37_HRAS_H_ras__WT_	1	0.0249145	0.0230004	0.278712	DeCODE	P01112	Shin et al.	arachidonate (20:4n6)	HMDB0001043	ENSG00000174775	HRAS	FALSE
130096	MR-link-2	M01110	arachidonate (20:4n6)	18917_53_AMY2A_Pancreatic_alpha_amylase	18917_53_AMY2A_Pancreatic_alpha_amylase	1	-0.0722794	0.0295323	0.0143862	DeCODE	P04746	Shin et al.	arachidonate (20:4n6)	HMDB0001043	ENSG00000243480	AMY2A	FALSE
130097	MR-link-2	M01110	arachidonate (20:4n6)	19114_8_TK2_KITM	19114_8_TK2_KITM	1	-0.00177524	0.0208588	0.932176	DeCODE	O00142	Shin et al.	arachidonate (20:4n6)	HMDB0001043	ENSG00000166548	TK2	FALSE
130098	MR-link-2	M01110	arachidonate (20:4n6)	19207_119_ADK_ADK	19207_119_ADK_ADK	1	-0.0491661	0.0211202	0.0199164	DeCODE	P55263	Shin et al.	arachidonate (20:4n6)	HMDB0001043	ENSG00000156110	ADK	FALSE
130099	MR-link-2	M01110	arachidonate (20:4n6)	19222_124_RAB5B_RAB5B	19222_124_RAB5B_RAB5B	1	-0.0386374	0.0217703	0.0759356	DeCODE	P61020	Shin et al.	arachidonate (20:4n6)	HMDB0001043	ENSG00000111540	RAB5B	FALSE
130100	MR-link-2	M01110	arachidonate (20:4n6)	19223_6_RAB1A_RAB1A	19223_6_RAB1A_RAB1A	1	0.00410041	0.0210949	0.845879	DeCODE	P62820	Shin et al.	arachidonate (20:4n6)	HMDB0001043	ENSG00000138069	RAB1A	FALSE
130101	MR-link-2	M01110	arachidonate (20:4n6)	19239_5_ARF1_ARF1	19239_5_ARF1_ARF1	1	-0.0252443	0.02076	0.223983	DeCODE	P84077	Shin et al.	arachidonate (20:4n6)	HMDB0001043	ENSG00000143761	ARF1	FALSE
130102	MR-link-2	M01110	arachidonate (20:4n6)	19249_18_KARS_SYK	19249_18_KARS_SYK	1	-0.0431033	0.0276402	0.118892	DeCODE	Q15046	Shin et al.	arachidonate (20:4n6)	HMDB0001043	ENSG00000065427	KARS	FALSE
130103	MR-link-2	M01110	arachidonate (20:4n6)	19253_82_RAB2B_RAB2B	19253_82_RAB2B_RAB2B	1	0.00997648	0.0215313	0.643115	DeCODE	Q8WUD1	Shin et al.	arachidonate (20:4n6)	HMDB0001043	ENSG00000129472	RAB2B	FALSE
130104	MR-link-2	M01110	arachidonate (20:4n6)	19254_125_GMPR_GMPR1	19254_125_GMPR_GMPR1	1	-0.0157266	0.0241091	0.5142	DeCODE	P36959	Shin et al.	arachidonate (20:4n6)	HMDB0001043	ENSG00000137198	GMPR	FALSE
130105	MR-link-2	M01110	arachidonate (20:4n6)	19258_24_GCDH_GCDH	19258_24_GCDH_GCDH	1	-0.0231567	0.024596	0.346456	DeCODE	Q92947	Shin et al.	arachidonate (20:4n6)	HMDB0001043	ENSG00000105607	GCDH	FALSE
130106	MR-link-2	M01110	arachidonate (20:4n6)	19262_219_ACADVL_ACADV	19262_219_ACADVL_ACADV	1	-0.0351459	0.0281127	0.211235	DeCODE	P49748	Shin et al.	arachidonate (20:4n6)	HMDB0001043	ENSG00000072778	ACADVL	FALSE
130107	MR-link-2	M01110	arachidonate (20:4n6)	19270_26_YARS_SYYC	19270_26_YARS_SYYC	1	-0.0549874	0.022742	0.0156112	DeCODE	P54577	Shin et al.	arachidonate (20:4n6)	HMDB0001043	ENSG00000134684	YARS	FALSE
130108	MR-link-2	M01110	arachidonate (20:4n6)	19278_19_RAB1B_RAB1B	19278_19_RAB1B_RAB1B	1	-0.0412272	0.0250153	0.0993363	DeCODE	Q9H0U4	Shin et al.	arachidonate (20:4n6)	HMDB0001043	ENSG00000174903	RAB1B	FALSE
130109	MR-link-2	M01110	arachidonate (20:4n6)	19365_11_BCAT2_BCAT2	19365_11_BCAT2_BCAT2	1	-0.0331403	0.0273046	0.224852	DeCODE	O15382	Shin et al.	arachidonate (20:4n6)	HMDB0001043	ENSG00000105552	BCAT2	FALSE
130110	MR-link-2	M01110	arachidonate (20:4n6)	19376_74_NNMT_NNMT	19376_74_NNMT_NNMT	1	0.0495936	0.02433	0.0415127	DeCODE	P40261	Shin et al.	arachidonate (20:4n6)	HMDB0001043	ENSG00000166741	NNMT	FALSE
130111	MR-link-2	M01110	arachidonate (20:4n6)	19446_1_GMPR2_GMPR2	19446_1_GMPR2_GMPR2	1	-0.0307307	0.0208982	0.141427	DeCODE	Q9P2T1	Shin et al.	arachidonate (20:4n6)	HMDB0001043	ENSG00000100938	GMPR2	FALSE
130112	MR-link-2	M01110	arachidonate (20:4n6)	19448_104_UPP1_UPP1	19448_104_UPP1_UPP1	1	-0.00783988	0.0207747	0.705894	DeCODE	Q16831	Shin et al.	arachidonate (20:4n6)	HMDB0001043	ENSG00000183696	UPP1	FALSE
130113	MR-link-2	M01110	arachidonate (20:4n6)	19467_3_RBKS_RBSK	19467_3_RBKS_RBSK	1	0.0515479	0.0253101	0.0416845	DeCODE	Q9H477	Shin et al.	arachidonate (20:4n6)	HMDB0001043	ENSG00000171174	RBKS	FALSE
130114	MR-link-2	M01110	arachidonate (20:4n6)	19483_16_KDSR_KDSR	19483_16_KDSR_KDSR	1	0.0428498	0.0244578	0.079775	DeCODE	Q06136	Shin et al.	arachidonate (20:4n6)	HMDB0001043	ENSG00000119537	KDSR	FALSE
130115	MR-link-2	M01110	arachidonate (20:4n6)	19496_1_NPL_NPL	19496_1_NPL_NPL	1	0.000995109	0.0210634	0.962319	DeCODE	Q9BXD5	Shin et al.	arachidonate (20:4n6)	HMDB0001043	ENSG00000135838	NPL	FALSE
130116	MR-link-2	M01110	arachidonate (20:4n6)	19504_22_DTYMK_KTHY	19504_22_DTYMK_KTHY	1	-0.0373022	0.0218655	0.0880107	DeCODE	P23919	Shin et al.	arachidonate (20:4n6)	HMDB0001043	ENSG00000168393	DTYMK	FALSE
130117	MR-link-2	M01110	arachidonate (20:4n6)	19506_6_GLYAT_GLYAT	19506_6_GLYAT_GLYAT	1	0.0501115	0.0232207	0.0309237	DeCODE	Q6IB77	Shin et al.	arachidonate (20:4n6)	HMDB0001043	ENSG00000149124	GLYAT	FALSE
130118	MR-link-2	M01110	arachidonate (20:4n6)	19518_12_HK3_HXK3	19518_12_HK3_HXK3	1	0.0456554	0.0257233	0.0759204	DeCODE	P52790	Shin et al.	arachidonate (20:4n6)	HMDB0001043	ENSG00000160883	HK3	FALSE
130119	MR-link-2	M01110	arachidonate (20:4n6)	2622_18_HMOX2_HO_2	2622_18_HMOX2_HO_2	1	-0.0128125	0.0209254	0.540343	DeCODE	P30519	Shin et al.	arachidonate (20:4n6)	HMDB0001043	ENSG00000103415	HMOX2	FALSE
130120	MR-link-2	M01110	arachidonate (20:4n6)	2642_4_PAFAH1B2_PAFAH_beta_subunit	2642_4_PAFAH1B2_PAFAH_beta_subunit	1	-0.0290437	0.0209434	0.165512	DeCODE	P68402	Shin et al.	arachidonate (20:4n6)	HMDB0001043	ENSG00000168092	PAFAH1B2	FALSE
130121	MR-link-2	M01110	arachidonate (20:4n6)	2870_29_RAC1_RAC1	2870_29_RAC1_RAC1	1	-0.0365516	0.0228406	0.109534	DeCODE	P63000	Shin et al.	arachidonate (20:4n6)	HMDB0001043	ENSG00000136238	RAC1	FALSE
130122	MR-link-2	M01110	arachidonate (20:4n6)	2943_5_CYP3A4_Cytochrome_P450_3A4	2943_5_CYP3A4_Cytochrome_P450_3A4	1	0.0400748	0.0274694	0.144595	DeCODE	P08684	Shin et al.	arachidonate (20:4n6)	HMDB0001043	ENSG00000160868	CYP3A4	FALSE
130123	MR-link-2	M01110	arachidonate (20:4n6)	2991_9_IL1R1_IL_1_sRI	2991_9_IL1R1_IL_1_sRI	1	-0.0306404	0.0208657	0.141978	DeCODE	P14778	Shin et al.	arachidonate (20:4n6)	HMDB0001043	ENSG00000115594	IL1R1	FALSE
130124	MR-link-2	M01110	arachidonate (20:4n6)	2993_1_IL18RAP_IL_18_Rb	2993_1_IL18RAP_IL_18_Rb	1	0.0107743	0.0212116	0.611493	DeCODE	O95256	Shin et al.	arachidonate (20:4n6)	HMDB0001043	ENSG00000115607	IL18RAP	FALSE
130125	MR-link-2	M01110	arachidonate (20:4n6)	2994_71_IL1RL2_IL_1Rrp2	2994_71_IL1RL2_IL_1Rrp2	1	-0.00655153	0.0210559	0.755687	DeCODE	Q9HB29	Shin et al.	arachidonate (20:4n6)	HMDB0001043	ENSG00000115598	IL1RL2	FALSE
130126	MR-link-2	M01110	arachidonate (20:4n6)	3182_38_ENTPD1_CD39	3182_38_ENTPD1_CD39	1	0.0381767	0.0231083	0.0985185	DeCODE	P49961	Shin et al.	arachidonate (20:4n6)	HMDB0001043	ENSG00000138185	ENTPD1	FALSE
130127	MR-link-2	M01110	arachidonate (20:4n6)	3192_3_CNDP2_Glutamate_carboxypeptidase	3192_3_CNDP2_Glutamate_carboxypeptidase	1	0.0373793	0.0214402	0.0812607	DeCODE	Q96KP4	Shin et al.	arachidonate (20:4n6)	HMDB0001043	ENSG00000133313	CNDP2	FALSE
130128	MR-link-2	M01110	arachidonate (20:4n6)	3232_28_ACP5_TrATPase	3232_28_ACP5_TrATPase	1	0.0679529	0.0238663	0.0044101	DeCODE	P13686	Shin et al.	arachidonate (20:4n6)	HMDB0001043	ENSG00000102575	ACP5	FALSE
130129	MR-link-2	M01110	arachidonate (20:4n6)	3343_1_ACY1_Aminoacylase_1	3343_1_ACY1_Aminoacylase_1	1	0.000130295	0.0246874	0.995789	DeCODE	Q03154	Shin et al.	arachidonate (20:4n6)	HMDB0001043	ENSG00000114786	ACY1	FALSE
130130	MR-link-2	M01110	arachidonate (20:4n6)	3583_54_ARSA_Arylsulfatase_A	3583_54_ARSA_Arylsulfatase_A	1	-0.0268351	0.021048	0.202329	DeCODE	P15289	Shin et al.	arachidonate (20:4n6)	HMDB0001043	ENSG00000100299	ARSA	FALSE
130131	MR-link-2	M01110	arachidonate (20:4n6)	3761_4_PTGS2_COX_2	3761_4_PTGS2_COX_2	1	0.0409491	0.0258373	0.112993	DeCODE	P35354	Shin et al.	arachidonate (20:4n6)	HMDB0001043	ENSG00000073756	PTGS2	FALSE
130132	MR-link-2	M01110	arachidonate (20:4n6)	3800_71_CKB_CK_BB	3800_71_CKB_CK_BB	1	0.00633946	0.0213887	0.76693	DeCODE	P12277	Shin et al.	arachidonate (20:4n6)	HMDB0001043	ENSG00000166165	CKB	FALSE
130133	MR-link-2	M01110	arachidonate (20:4n6)	3848_14_GAPDH_GAPDH__liver	3848_14_GAPDH_GAPDH__liver	1	-0.0571179	0.0211968	0.00704634	DeCODE	P04406	Shin et al.	arachidonate (20:4n6)	HMDB0001043	ENSG00000111640	GAPDH	FALSE
130134	MR-link-2	M01110	arachidonate (20:4n6)	3890_8_LDHB_LDH_H_1	3890_8_LDHB_LDH_H_1	1	-0.0524684	0.0219806	0.0169849	DeCODE	P07195	Shin et al.	arachidonate (20:4n6)	HMDB0001043	ENSG00000111716	LDHB	FALSE
130135	MR-link-2	M01110	arachidonate (20:4n6)	4234_8_IL1RL1_IL_1_R4	4234_8_IL1RL1_IL_1_R4	1	0.0465255	0.021132	0.0276893	DeCODE	Q01638	Shin et al.	arachidonate (20:4n6)	HMDB0001043	ENSG00000115602	IL1RL1	FALSE
130136	MR-link-2	M01110	arachidonate (20:4n6)	4294_16_SPHK1_Sphingosine_kinase_1	4294_16_SPHK1_Sphingosine_kinase_1	1	-0.050062	0.0240817	0.0376323	DeCODE	Q9NYA1	Shin et al.	arachidonate (20:4n6)	HMDB0001043	ENSG00000176170	SPHK1	FALSE
130137	MR-link-2	M01110	arachidonate (20:4n6)	4301_58_TK1_Thymidine_kinase	4301_58_TK1_Thymidine_kinase	1	0.0341255	0.0209985	0.104133	DeCODE	P04183	Shin et al.	arachidonate (20:4n6)	HMDB0001043	ENSG00000167900	TK1	FALSE
130138	MR-link-2	M01110	arachidonate (20:4n6)	4435_66_ENPP7_ENPP7	4435_66_ENPP7_ENPP7	1	-0.0178013	0.0210494	0.397723	DeCODE	Q6UWV6	Shin et al.	arachidonate (20:4n6)	HMDB0001043	ENSG00000182156	ENPP7	FALSE
130139	MR-link-2	M01110	arachidonate (20:4n6)	4436_1_ENTPD3_ENTP3	4436_1_ENTPD3_ENTP3	1	0.0417295	0.0231225	0.0711201	DeCODE	O75355	Shin et al.	arachidonate (20:4n6)	HMDB0001043	ENSG00000168032	ENTPD3	FALSE
130140	MR-link-2	M01110	arachidonate (20:4n6)	4437_56_ENTPD5_ENTP5	4437_56_ENTPD5_ENTP5	1	-0.0990445	0.0342754	0.00385645	DeCODE	O75356	Shin et al.	arachidonate (20:4n6)	HMDB0001043	ENSG00000187097	ENTPD5	FALSE
130141	MR-link-2	M01110	arachidonate (20:4n6)	4468_21_SPHK2_SPHK2	4468_21_SPHK2_SPHK2	1	-0.020309	0.0212399	0.338984	DeCODE	Q9NRA0	Shin et al.	arachidonate (20:4n6)	HMDB0001043	ENSG00000063176	SPHK2	FALSE
130142	MR-link-2	M01110	arachidonate (20:4n6)	4535_50_BST1_BST1	4535_50_BST1_BST1	1	-0.033192	0.0214884	0.122431	DeCODE	Q10588	Shin et al.	arachidonate (20:4n6)	HMDB0001043	ENSG00000109743	BST1	FALSE
130143	MR-link-2	M01110	arachidonate (20:4n6)	4559_64_KYNU_KYNU	4559_64_KYNU_KYNU	1	0.00234276	0.0206754	0.909784	DeCODE	Q16719	Shin et al.	arachidonate (20:4n6)	HMDB0001043	ENSG00000115919	KYNU	FALSE
130144	MR-link-2	M01110	arachidonate (20:4n6)	4965_27_ATP5B_ATP_synthase_beta_chain	4965_27_ATP5B_ATP_synthase_beta_chain	1	0.0445533	0.0243942	0.0677919	DeCODE	P06576	Shin et al.	arachidonate (20:4n6)	HMDB0001043	ENSG00000110955	ATP5B	FALSE
130145	MR-link-2	M01110	arachidonate (20:4n6)	5011_11_NAMPT_PBEF	5011_11_NAMPT_PBEF	1	-0.00715352	0.0210656	0.734171	DeCODE	P43490	Shin et al.	arachidonate (20:4n6)	HMDB0001043	ENSG00000105835	NAMPT	FALSE
130146	MR-link-2	M01110	arachidonate (20:4n6)	5015_15_PLA2G7_PAFAH	5015_15_PLA2G7_PAFAH	1	0.0923995	0.0514529	0.0725252	DeCODE	Q13093	Shin et al.	arachidonate (20:4n6)	HMDB0001043	ENSG00000146070	PLA2G7	FALSE
130147	MR-link-2	M01110	arachidonate (20:4n6)	5020_50_PGK1_phosphoglycerate_kinase_1	5020_50_PGK1_phosphoglycerate_kinase_1	1	-0.0433425	0.0233494	0.0634169	DeCODE	P00558	Shin et al.	arachidonate (20:4n6)	HMDB0001043	ENSG00000102144	PGK1	FALSE
130148	MR-link-2	M01110	arachidonate (20:4n6)	5030_52_SIRT2_SIRT2	5030_52_SIRT2_SIRT2	1	0.00462123	0.0210582	0.826299	DeCODE	Q8IXJ6	Shin et al.	arachidonate (20:4n6)	HMDB0001043	ENSG00000068903	SIRT2	FALSE
130149	MR-link-2	M01110	arachidonate (20:4n6)	5082_51_IL1RAPL2_IL_1_sR9	5082_51_IL1RAPL2_IL_1_sR9	1	0.0170075	0.0208389	0.414418	DeCODE	Q9NP60	Shin et al.	arachidonate (20:4n6)	HMDB0001043	ENSG00000189108	IL1RAPL2	FALSE
130150	MR-link-2	M01110	arachidonate (20:4n6)	5229_90_IMPDH1_IMDH1	5229_90_IMPDH1_IMDH1	1	-0.00594441	0.030576	0.845851	DeCODE	P20839	Shin et al.	arachidonate (20:4n6)	HMDB0001043	ENSG00000106348	IMPDH1	FALSE
130151	MR-link-2	M01110	arachidonate (20:4n6)	5250_53_IMPDH2_IMDH2	5250_53_IMPDH2_IMDH2	1	-0.00994996	0.0212507	0.639629	DeCODE	P12268	Shin et al.	arachidonate (20:4n6)	HMDB0001043	ENSG00000178035	IMPDH2	FALSE
130152	MR-link-2	M01110	arachidonate (20:4n6)	5456_59_CNDP1_CNDP1	5456_59_CNDP1_CNDP1	1	-0.0269526	0.0219087	0.218614	DeCODE	Q96KN2	Shin et al.	arachidonate (20:4n6)	HMDB0001043	ENSG00000150656	CNDP1	FALSE
130153	MR-link-2	M01110	arachidonate (20:4n6)	5478_50_FOLH1_PSMA	5478_50_FOLH1_PSMA	1	-0.0128707	0.021487	0.549173	DeCODE	Q04609	Shin et al.	arachidonate (20:4n6)	HMDB0001043	ENSG00000086205	FOLH1	FALSE
130154	MR-link-2	M01110	arachidonate (20:4n6)	5620_13_PAM_AMD	5620_13_PAM_AMD	1	-0.0226687	0.0388481	0.559542	DeCODE	P19021	Shin et al.	arachidonate (20:4n6)	HMDB0001043	ENSG00000145730	PAM	FALSE
130155	MR-link-2	M01110	arachidonate (20:4n6)	5742_14_ACP6_PPA6	5742_14_ACP6_PPA6	1	-0.0359008	0.0209476	0.0865589	DeCODE	Q9NPH0	Shin et al.	arachidonate (20:4n6)	HMDB0001043	ENSG00000162836	ACP6	FALSE
130156	MR-link-2	M01110	arachidonate (20:4n6)	5843_60_EHMT2_NG36	5843_60_EHMT2_NG36	1	0.126401	0.0414879	0.00231372	DeCODE	Q96KQ7	Shin et al.	arachidonate (20:4n6)	HMDB0001043	ENSG00000204371	EHMT2	FALSE
130157	MR-link-2	M01110	arachidonate (20:4n6)	5867_60_ARG1_ARGI1	5867_60_ARG1_ARGI1	1	0.0296822	0.0286303	0.299857	DeCODE	P05089	Shin et al.	arachidonate (20:4n6)	HMDB0001043	ENSG00000118520	ARG1	FALSE
130158	MR-link-2	M01110	arachidonate (20:4n6)	5909_51_NME1_Nucleoside_diphosphate_kinase_A	5909_51_NME1_Nucleoside_diphosphate_kinase_A	1	-0.0324833	0.0211559	0.124679	DeCODE	P15531	Shin et al.	arachidonate (20:4n6)	HMDB0001043	ENSG00000239672	NME1	FALSE
130159	MR-link-2	M01110	arachidonate (20:4n6)	6077_63_CECR1_CECR1	6077_63_CECR1_CECR1	1	-0.00555693	0.021012	0.791422	DeCODE	Q9NZK5	Shin et al.	arachidonate (20:4n6)	HMDB0001043	ENSG00000093072	CECR1	FALSE
130160	MR-link-2	M01110	arachidonate (20:4n6)	6221_1_ADPGK_ADPGK	6221_1_ADPGK_ADPGK	1	0.00833757	0.0211228	0.69305	DeCODE	Q9BRR6	Shin et al.	arachidonate (20:4n6)	HMDB0001043	ENSG00000159322	ADPGK	FALSE
130161	MR-link-2	M01110	arachidonate (20:4n6)	6431_68_PCYOX1_PCYOX	6431_68_PCYOX1_PCYOX	1	0.118192	0.052575	0.0245724	DeCODE	Q9UHG3	Shin et al.	arachidonate (20:4n6)	HMDB0001043	ENSG00000116005	PCYOX1	FALSE
130162	MR-link-2	M01110	arachidonate (20:4n6)	6434_18_AOC2_Amine_oxidase	6434_18_AOC2_Amine_oxidase	1	0.0261503	0.0207898	0.208448	DeCODE	O75106	Shin et al.	arachidonate (20:4n6)	HMDB0001043	ENSG00000131480	AOC2	FALSE
130163	MR-link-2	M01110	arachidonate (20:4n6)	6480_1_CANT1_CANT1	6480_1_CANT1_CANT1	1	-0.0261589	0.0205993	0.204123	DeCODE	Q8WVQ1	Shin et al.	arachidonate (20:4n6)	HMDB0001043	ENSG00000171302	CANT1	FALSE
130164	MR-link-2	M01110	arachidonate (20:4n6)	6706_18_ALPPL2_PPBN	6706_18_ALPPL2_PPBN	1	0.00506921	0.0268788	0.85041	DeCODE	P10696	Shin et al.	arachidonate (20:4n6)	HMDB0001043	ENSG00000163286	ALPPL2	FALSE
130165	MR-link-2	M01110	arachidonate (20:4n6)	6715_63_ALPPL2_PPBN	6715_63_ALPPL2_PPBN	1	5.39724e-05	0.0209993	0.997949	DeCODE	P10696	Shin et al.	arachidonate (20:4n6)	HMDB0001043	ENSG00000163286	ALPPL2	FALSE
130166	MR-link-2	M01110	arachidonate (20:4n6)	6923_1_PLOD2_PLOD2	6923_1_PLOD2_PLOD2	1	-0.0588708	0.0347675	0.0904038	DeCODE	O00469	Shin et al.	arachidonate (20:4n6)	HMDB0001043	ENSG00000152952	PLOD2	FALSE
130167	MR-link-2	M01110	arachidonate (20:4n6)	6998_106_ASPH_HAAH	6998_106_ASPH_HAAH	1	-5.12469e-05	0.0212175	0.998073	DeCODE	Q12797	Shin et al.	arachidonate (20:4n6)	HMDB0001043	ENSG00000198363	ASPH	FALSE
130168	MR-link-2	M01110	arachidonate (20:4n6)	7137_8_MSRA_MSRA	7137_8_MSRA_MSRA	1	0.0214181	0.0220147	0.330604	DeCODE	Q9UJ68	Shin et al.	arachidonate (20:4n6)	HMDB0001043	ENSG00000175806	MSRA	FALSE
130169	MR-link-2	M01110	arachidonate (20:4n6)	7206_20_FBP1_F16P1	7206_20_FBP1_F16P1	1	0.000976149	0.0314106	0.975208	DeCODE	P09467	Shin et al.	arachidonate (20:4n6)	HMDB0001043	ENSG00000165140	FBP1	FALSE
130170	MR-link-2	M01110	arachidonate (20:4n6)	7267_2_SPTLC2_LCB2	7267_2_SPTLC2_LCB2	1	0.050767	0.0291703	0.0817944	DeCODE	O15270	Shin et al.	arachidonate (20:4n6)	HMDB0001043	ENSG00000100596	SPTLC2	FALSE
130171	MR-link-2	M01110	arachidonate (20:4n6)	7761_125_CHKB_CHKB	7761_125_CHKB_CHKB	1	-0.0301557	0.021472	0.160193	DeCODE	Q9Y259	Shin et al.	arachidonate (20:4n6)	HMDB0001043	ENSG00000100288	CHKB	FALSE
130172	MR-link-2	M01110	arachidonate (20:4n6)	7824_88_MSRB3_MSRB3	7824_88_MSRB3_MSRB3	1	0.0181189	0.0211929	0.392579	DeCODE	Q8IXL7	Shin et al.	arachidonate (20:4n6)	HMDB0001043	ENSG00000174099	MSRB3	FALSE
130173	MR-link-2	M01110	arachidonate (20:4n6)	7825_7_ABHD12_ABD12	7825_7_ABHD12_ABD12	1	0.0119032	0.0211883	0.574266	DeCODE	Q8N2K0	Shin et al.	arachidonate (20:4n6)	HMDB0001043	ENSG00000100997	ABHD12	FALSE
130174	MR-link-2	M01110	arachidonate (20:4n6)	7879_12_CYP3A4_Cytochrome_P450_3A4	7879_12_CYP3A4_Cytochrome_P450_3A4	1	0.0203697	0.0235091	0.386239	DeCODE	P08684	Shin et al.	arachidonate (20:4n6)	HMDB0001043	ENSG00000160868	CYP3A4	FALSE
130175	MR-link-2	M01110	arachidonate (20:4n6)	7886_26_SPTLC1_SPTC1	7886_26_SPTLC1_SPTC1	1	-0.0435685	0.0213387	0.0411752	DeCODE	O15269	Shin et al.	arachidonate (20:4n6)	HMDB0001043	ENSG00000090054	SPTLC1	FALSE
130176	MR-link-2	M01110	arachidonate (20:4n6)	7986_98_NAALAD2_NALD2	7986_98_NAALAD2_NALD2	1	-0.021143	0.0295678	0.474566	DeCODE	Q9Y3Q0	Shin et al.	arachidonate (20:4n6)	HMDB0001043	ENSG00000077616	NAALAD2	FALSE
130177	MR-link-2	M01110	arachidonate (20:4n6)	7999_23_ENTPD1_CD39	7999_23_ENTPD1_CD39	1	-0.0513545	0.0327322	0.116665	DeCODE	P49961	Shin et al.	arachidonate (20:4n6)	HMDB0001043	ENSG00000138185	ENTPD1	FALSE
130178	MR-link-2	M01110	arachidonate (20:4n6)	8004_15_GAPDHS_G3PT	8004_15_GAPDHS_G3PT	1	0.0188956	0.0268268	0.481212	DeCODE	O14556	Shin et al.	arachidonate (20:4n6)	HMDB0001043	ENSG00000105679	GAPDHS	FALSE
130179	MR-link-2	M01110	arachidonate (20:4n6)	8011_96_PAPL_PAPL	8011_96_PAPL_PAPL	1	0.00978012	0.0233954	0.675921	DeCODE	Q6ZNF0	Shin et al.	arachidonate (20:4n6)	HMDB0001043	ENSG00000183760	ACP7	FALSE
130180	MR-link-2	M01110	arachidonate (20:4n6)	8269_327_ARSK_ARSK	8269_327_ARSK_ARSK	1	0.0229303	0.0407768	0.573887	DeCODE	Q6UWY0	Shin et al.	arachidonate (20:4n6)	HMDB0001043	ENSG00000164291	ARSK	FALSE
130181	MR-link-2	M01110	arachidonate (20:4n6)	8325_37_ADH4_ADH4	8325_37_ADH4_ADH4	1	0.045162	0.0288846	0.117927	DeCODE	P08319	Shin et al.	arachidonate (20:4n6)	HMDB0001043	ENSG00000198099	ADH4	FALSE
130182	MR-link-2	M01110	arachidonate (20:4n6)	8328_9_ETNK1_EKI1	8328_9_ETNK1_EKI1	1	0.0279388	0.0211832	0.187197	DeCODE	Q9HBU6	Shin et al.	arachidonate (20:4n6)	HMDB0001043	ENSG00000139163	ETNK1	FALSE
130183	MR-link-2	M01110	arachidonate (20:4n6)	8396_42_FAAH2_FAAH2	8396_42_FAAH2_FAAH2	1	0.00359045	0.021039	0.864494	DeCODE	Q6GMR7	Shin et al.	arachidonate (20:4n6)	HMDB0001043	ENSG00000165591	FAAH2	FALSE
130184	MR-link-2	M01110	arachidonate (20:4n6)	8569_147_ARL8B_ARL8B	8569_147_ARL8B_ARL8B	1	-0.00353796	0.0248279	0.886685	DeCODE	Q9NVJ2	Shin et al.	arachidonate (20:4n6)	HMDB0001043	ENSG00000134108	ARL8B	FALSE
130185	MR-link-2	M01110	arachidonate (20:4n6)	8932_1_ENTPD6_ENTP6	8932_1_ENTPD6_ENTP6	1	-0.00735784	0.0209526	0.725464	DeCODE	O75354	Shin et al.	arachidonate (20:4n6)	HMDB0001043	ENSG00000197586	ENTPD6	FALSE
130186	MR-link-2	M01110	arachidonate (20:4n6)	9000_177_SLC3A1_SLC31	9000_177_SLC3A1_SLC31	1	0.0177019	0.0211062	0.401636	DeCODE	Q07837	Shin et al.	arachidonate (20:4n6)	HMDB0001043	ENSG00000138079	SLC3A1	FALSE
130187	MR-link-2	M01110	arachidonate (20:4n6)	9045_3_SLC27A2_S27A2	9045_3_SLC27A2_S27A2	1	0.00931562	0.0212454	0.661041	DeCODE	O14975	Shin et al.	arachidonate (20:4n6)	HMDB0001043	ENSG00000140284	SLC27A2	FALSE
130188	MR-link-2	M01110	arachidonate (20:4n6)	9231_23_IMPAD1_IMPA3	9231_23_IMPAD1_IMPA3	1	-0.00218125	0.0212273	0.918156	DeCODE	Q9NX62	Shin et al.	arachidonate (20:4n6)	HMDB0001043	ENSG00000104331	IMPAD1	FALSE
130189	MR-link-2	M01110	arachidonate (20:4n6)	9237_54_ACP2_Lysosomal_acid_phosphatase	9237_54_ACP2_Lysosomal_acid_phosphatase	1	0.00640012	0.0215498	0.766473	DeCODE	P11117	Shin et al.	arachidonate (20:4n6)	HMDB0001043	ENSG00000134575	ACP2	FALSE
130190	MR-link-2	M01110	arachidonate (20:4n6)	9244_27_PPT1_PPT1	9244_27_PPT1_PPT1	1	-0.0418659	0.0239741	0.0807595	DeCODE	P50897	Shin et al.	arachidonate (20:4n6)	HMDB0001043	ENSG00000131238	PPT1	FALSE
130191	MR-link-2	M01110	arachidonate (20:4n6)	9385_4_GAA_GAA	9385_4_GAA_GAA	1	0.0169251	0.0212044	0.424761	DeCODE	P10253	Shin et al.	arachidonate (20:4n6)	HMDB0001043	ENSG00000171298	GAA	FALSE
130192	MR-link-2	M01110	arachidonate (20:4n6)	9482_110_NUDT9_NUDT9	9482_110_NUDT9_NUDT9	1	-0.0478289	0.024409	0.0500568	DeCODE	Q9BW91	Shin et al.	arachidonate (20:4n6)	HMDB0001043	ENSG00000170502	NUDT9	FALSE
130193	MR-link-2	M01110	arachidonate (20:4n6)	9504_19_RAB27A_RB27A	9504_19_RAB27A_RB27A	1	0.00787178	0.0235435	0.738115	DeCODE	P51159	Shin et al.	arachidonate (20:4n6)	HMDB0001043	ENSG00000069974	RAB27A	FALSE
130194	MR-link-2	M01110	arachidonate (20:4n6)	9518_95_PLA1A_PLA1A	9518_95_PLA1A_PLA1A	1	-0.00448451	0.0210008	0.830906	DeCODE	Q53H76	Shin et al.	arachidonate (20:4n6)	HMDB0001043	ENSG00000144837	PLA1A	FALSE
130195	MR-link-2	M01110	arachidonate (20:4n6)	9759_13_IDO1_INDO	9759_13_IDO1_INDO	1	0.0218842	0.0208665	0.294284	DeCODE	P14902	Shin et al.	arachidonate (20:4n6)	HMDB0001043	ENSG00000131203	IDO1	FALSE
130196	MR-link-2	M01110	arachidonate (20:4n6)	9828_86_LDHC_LDHC	9828_86_LDHC_LDHC	1	0.0275105	0.0226616	0.224759	DeCODE	P07864	Shin et al.	arachidonate (20:4n6)	HMDB0001043	ENSG00000166796	LDHC	FALSE
130197	MR-link-2	M01110	arachidonate (20:4n6)	9834_62_ADH1B_ADH1B	9834_62_ADH1B_ADH1B	1	0.0435148	0.025792	0.0915761	DeCODE	P00325	Shin et al.	arachidonate (20:4n6)	HMDB0001043	ENSG00000196616	ADH1B	FALSE
130198	MR-link-2	M01110	arachidonate (20:4n6)	9840_2_CDC42_Cdc42Hs	9840_2_CDC42_Cdc42Hs	1	-0.0590289	0.0218611	0.00693019	DeCODE	P60953	Shin et al.	arachidonate (20:4n6)	HMDB0001043	ENSG00000070831	CDC42	FALSE
130199	MR-link-2	M01110	arachidonate (20:4n6)	9855_10_RHOA_Rho_A	9855_10_RHOA_Rho_A	1	-0.0334257	0.0210161	0.111727	DeCODE	P61586	Shin et al.	arachidonate (20:4n6)	HMDB0001043	ENSG00000067560	RHOA	FALSE
130200	MR-link-2	M01110	arachidonate (20:4n6)	9856_22_DHPS_DHYS	9856_22_DHPS_DHYS	1	0.0301543	0.0209653	0.15035	DeCODE	P49366	Shin et al.	arachidonate (20:4n6)	HMDB0001043	ENSG00000095059	DHPS	FALSE
130201	MR-link-2	M01110	arachidonate (20:4n6)	9859_180_SAT1_SSAT_1	9859_180_SAT1_SSAT_1	1	0.0398052	0.0228743	0.0818289	DeCODE	P21673	Shin et al.	arachidonate (20:4n6)	HMDB0001043	ENSG00000130066	SAT1	FALSE
130202	MR-link-2	M01110	arachidonate (20:4n6)	9867_23_FBP2_F16P2	9867_23_FBP2_F16P2	1	0.0300195	0.0324522	0.354946	DeCODE	O00757	Shin et al.	arachidonate (20:4n6)	HMDB0001043	ENSG00000130957	FBP2	FALSE
130203	MR-link-2	M01110	arachidonate (20:4n6)	9870_17_WARS_SYWC	9870_17_WARS_SYWC	1	-0.0305755	0.0210351	0.146072	DeCODE	P23381	Shin et al.	arachidonate (20:4n6)	HMDB0001043	ENSG00000140105	WARS	FALSE
130204	MR-link-2	M01110	arachidonate (20:4n6)	9880_33_TDO2_T23O	9880_33_TDO2_T23O	1	0.00248203	0.021088	0.906306	DeCODE	P48775	Shin et al.	arachidonate (20:4n6)	HMDB0001043	ENSG00000151790	TDO2	FALSE
130205	MR-link-2	M01110	arachidonate (20:4n6)	9885_41_RAP2A_RAP2A	9885_41_RAP2A_RAP2A	1	0.0302031	0.0240287	0.208769	DeCODE	P10114	Shin et al.	arachidonate (20:4n6)	HMDB0001043	ENSG00000125249	RAP2A	FALSE
130206	MR-link-2	M01110	arachidonate (20:4n6)	9910_9_MTAP_MTAP	9910_9_MTAP_MTAP	1	0.0595128	0.0330095	0.0714038	DeCODE	Q13126	Shin et al.	arachidonate (20:4n6)	HMDB0001043	ENSG00000099810	MTAP	FALSE
130210	MR-link-2	M01110	arachidonate (20:4n6)	ACADM:P11310:OID31277:v1:Oncology_II	ACADM:P11310:OID31277:v1:Oncology_II	1	-0.0286188	0.0242267	0.237487	PPP	P11310	Shin et al.	arachidonate (20:4n6)	HMDB0001043	ENSG00000117054	ACADM	FALSE
130211	MR-link-2	M01110	arachidonate (20:4n6)	ACHE:P22303:OID30585:v1:Inflammation_II	ACHE:P22303:OID30585:v1:Inflammation_II	1	-0.0793635	0.0385276	0.039407	PPP	P22303	Shin et al.	arachidonate (20:4n6)	HMDB0001043	ENSG00000087085	ACHE	FALSE
130213	MR-link-2	M01110	arachidonate (20:4n6)	ACOT13:Q9NPJ3:OID31522:v1:Oncology_II	ACOT13:Q9NPJ3:OID31522:v1:Oncology_II	1	-0.0860558	0.0260873	0.000971128	PPP	Q9NPJ3	Shin et al.	arachidonate (20:4n6)	HMDB0001043	ENSG00000112304	ACOT13	FALSE
130214	MR-link-2	M01110	arachidonate (20:4n6)	ACOX1:Q15067:OID20124:v1:Cardiometabolic	ACOX1:Q15067:OID20124:v1:Cardiometabolic	1	-0.0184306	0.0211579	0.383703	PPP	Q15067	Shin et al.	arachidonate (20:4n6)	HMDB0001043	ENSG00000161533	ACOX1	FALSE
130217	MR-link-2	M01110	arachidonate (20:4n6)	ACP5:P13686:OID20314:v1:Cardiometabolic	ACP5:P13686:OID20314:v1:Cardiometabolic	1	0.083989	0.0345676	0.0151112	PPP	P13686	Shin et al.	arachidonate (20:4n6)	HMDB0001043	ENSG00000102575	ACP5	FALSE
130218	MR-link-2	M01110	arachidonate (20:4n6)	ACP6:Q9NPH0:OID21432:v1:Oncology	ACP6:Q9NPH0:OID21432:v1:Oncology	1	-0.0495246	0.024151	0.0403042	PPP	Q9NPH0	Shin et al.	arachidonate (20:4n6)	HMDB0001043	ENSG00000162836	ACP6	FALSE
130219	MR-link-2	M01110	arachidonate (20:4n6)	ACY1:Q03154:OID20137:v1:Cardiometabolic	ACY1:Q03154:OID20137:v1:Cardiometabolic	1	0.00806882	0.021285	0.704625	PPP	Q03154	Shin et al.	arachidonate (20:4n6)	HMDB0001043	ENSG00000114786	ACY1	FALSE
130220	MR-link-2	M01110	arachidonate (20:4n6)	ACYP1:P07311:OID30642:v1:Inflammation_II	ACYP1:P07311:OID30642:v1:Inflammation_II	1	-0.0340801	0.021702	0.116331	PPP	P07311	Shin et al.	arachidonate (20:4n6)	HMDB0001043	ENSG00000119640	ACYP1	FALSE
130222	MR-link-2	M01110	arachidonate (20:4n6)	ADA2:Q9NZK5:OID20394:v1:Cardiometabolic	ADA2:Q9NZK5:OID20394:v1:Cardiometabolic	1	-0.0189213	0.021521	0.379292	PPP	Q9NZK5	Shin et al.	arachidonate (20:4n6)	HMDB0001043	ENSG00000093072	CECR1	FALSE
130223	MR-link-2	M01110	arachidonate (20:4n6)	ADA:P00813:OID20645:v1:Inflammation	ADA:P00813:OID20645:v1:Inflammation	1	-0.0743984	0.0358191	0.0377959	PPP	P00813	Shin et al.	arachidonate (20:4n6)	HMDB0001043	ENSG00000196839	ADA	FALSE
130225	MR-link-2	M01110	arachidonate (20:4n6)	ADH1B:P00325:OID30612:v1:Inflammation_II	ADH1B:P00325:OID30612:v1:Inflammation_II	1	0.0870483	0.0301713	0.00391241	PPP	P00325	Shin et al.	arachidonate (20:4n6)	HMDB0001043	ENSG00000196616	ADH1B	FALSE
130227	MR-link-2	M01110	arachidonate (20:4n6)	ADH4:P08319:OID20117:v1:Cardiometabolic	ADH4:P08319:OID20117:v1:Cardiometabolic	1	0.0320348	0.0215192	0.136576	PPP	P08319	Shin et al.	arachidonate (20:4n6)	HMDB0001043	ENSG00000198099	ADH4	FALSE
130231	MR-link-2	M01110	arachidonate (20:4n6)	AHCY:P23526:OID20199:v1:Cardiometabolic	AHCY:P23526:OID20199:v1:Cardiometabolic	1	-0.0482944	0.0245831	0.0494679	PPP	P23526	Shin et al.	arachidonate (20:4n6)	HMDB0001043	ENSG00000101444	AHCY	FALSE
130232	MR-link-2	M01110	arachidonate (20:4n6)	AK2:P54819:OID31142:v1:Neurology_II	AK2:P54819:OID31142:v1:Neurology_II	1	-0.0491596	0.0214835	0.0221232	PPP	P54819	Shin et al.	arachidonate (20:4n6)	HMDB0001043	ENSG00000004455	AK2	FALSE
130233	MR-link-2	M01110	arachidonate (20:4n6)	ALDH5A1:P51649:OID31047:v1:Neurology_II	ALDH5A1:P51649:OID31047:v1:Neurology_II	1	-0.0223958	0.0213915	0.295124	PPP	P51649	Shin et al.	arachidonate (20:4n6)	HMDB0001043	ENSG00000112294	ALDH5A1	FALSE
130237	MR-link-2	M01110	arachidonate (20:4n6)	ALPI:P09923:OID30497:v1:Inflammation_II	ALPI:P09923:OID30497:v1:Inflammation_II	1	-0.0145599	0.0215568	0.499409	PPP	P09923	Shin et al.	arachidonate (20:4n6)	HMDB0001043	ENSG00000163295	ALPI	FALSE
130238	MR-link-2	M01110	arachidonate (20:4n6)	ALPP:P05187:OID21383:v1:Oncology	ALPP:P05187:OID21383:v1:Oncology	1	-0.00892314	0.0334967	0.78994	PPP	P05187	Shin et al.	arachidonate (20:4n6)	HMDB0001043	ENSG00000163283	ALPP	FALSE
130239	MR-link-2	M01110	arachidonate (20:4n6)	AMDHD2:Q9Y303:OID30366:v1:Cardiometabolic_II	AMDHD2:Q9Y303:OID30366:v1:Cardiometabolic_II	1	-0.0112683	0.0211653	0.594452	PPP	Q9Y303	Shin et al.	arachidonate (20:4n6)	HMDB0001043	ENSG00000162066	AMDHD2	FALSE
130240	MR-link-2	M01110	arachidonate (20:4n6)	AMPD3:Q01432:OID31139:v1:Neurology_II	AMPD3:Q01432:OID31139:v1:Neurology_II	1	0.00342648	0.0213046	0.872225	PPP	Q01432	Shin et al.	arachidonate (20:4n6)	HMDB0001043	ENSG00000133805	AMPD3	FALSE
130241	MR-link-2	M01110	arachidonate (20:4n6)	AMY1A_AMY1B_AMY1C:P0DUB6_P0DTE7_P0DTE8:OID30707:v1:Inflammation_II	AMY1A_AMY1B_AMY1C:P0DUB6_P0DTE7_P0DTE8:OID30707:v1:Inflammation_II	1	-0.118281	0.029231	5.20031e-05	PPP	P0DUB6_P0DTE7_P0DTE8	Shin et al.	arachidonate (20:4n6)	HMDB0001043	ENSG00000187733	AMY1C	FALSE
130242	MR-link-2	M01110	arachidonate (20:4n6)	AMY2A:P04746:OID20333:v1:Cardiometabolic	AMY2A:P04746:OID20333:v1:Cardiometabolic	1	-0.131822	0.0295021	7.88688e-06	PPP	P04746	Shin et al.	arachidonate (20:4n6)	HMDB0001043	ENSG00000243480	AMY2A	FALSE
130243	MR-link-2	M01110	arachidonate (20:4n6)	AMY2B:P19961:OID20340:v1:Cardiometabolic	AMY2B:P19961:OID20340:v1:Cardiometabolic	1	-0.134199	0.0342553	8.94314e-05	PPP	P19961	Shin et al.	arachidonate (20:4n6)	HMDB0001043	ENSG00000240038	AMY2B	FALSE
130244	MR-link-2	M01110	arachidonate (20:4n6)	ANPEP:P15144:OID20350:v1:Cardiometabolic	ANPEP:P15144:OID20350:v1:Cardiometabolic	1	-0.0523392	0.032698	0.109447	PPP	P15144	Shin et al.	arachidonate (20:4n6)	HMDB0001043	ENSG00000166825	ANPEP	FALSE
130246	MR-link-2	M01110	arachidonate (20:4n6)	AOC3:Q16853:OID20389:v1:Cardiometabolic	AOC3:Q16853:OID20389:v1:Cardiometabolic	1	-0.0512418	0.0263053	0.051419	PPP	Q16853	Shin et al.	arachidonate (20:4n6)	HMDB0001043	ENSG00000131471	AOC3	FALSE
130248	MR-link-2	M01110	arachidonate (20:4n6)	ARF6:P62330:OID31523:v1:Oncology_II	ARF6:P62330:OID31523:v1:Oncology_II	1	-0.0782217	0.0269711	0.00372927	PPP	P62330	Shin et al.	arachidonate (20:4n6)	HMDB0001043	ENSG00000165527	ARF6	FALSE
130249	MR-link-2	M01110	arachidonate (20:4n6)	ARG1:P05089:OID21445:v1:Oncology	ARG1:P05089:OID21445:v1:Oncology	1	0.0368129	0.0220966	0.095714	PPP	P05089	Shin et al.	arachidonate (20:4n6)	HMDB0001043	ENSG00000118520	ARG1	FALSE
130250	MR-link-2	M01110	arachidonate (20:4n6)	ARG2:P78540:OID31339:v1:Oncology_II	ARG2:P78540:OID31339:v1:Oncology_II	1	-0.0223074	0.0255312	0.382263	PPP	P78540	Shin et al.	arachidonate (20:4n6)	HMDB0001043	ENSG00000081181	ARG2	FALSE
130252	MR-link-2	M01110	arachidonate (20:4n6)	ARSA:P15289:OID21138:v1:Neurology	ARSA:P15289:OID21138:v1:Neurology	1	-0.087999	0.0342409	0.0101699	PPP	P15289	Shin et al.	arachidonate (20:4n6)	HMDB0001043	ENSG00000100299	ARSA	FALSE
130256	MR-link-2	M01110	arachidonate (20:4n6)	ASS1:P00966:OID30170:v1:Cardiometabolic_II	ASS1:P00966:OID30170:v1:Cardiometabolic_II	1	0.0784154	0.0384969	0.0416573	PPP	P00966	Shin et al.	arachidonate (20:4n6)	HMDB0001043	ENSG00000130707	ASS1	FALSE
130258	MR-link-2	M01110	arachidonate (20:4n6)	BCAT1:P54687:OID30312:v1:Cardiometabolic_II	BCAT1:P54687:OID30312:v1:Cardiometabolic_II	1	-0.0486559	0.0250926	0.0524949	PPP	P54687	Shin et al.	arachidonate (20:4n6)	HMDB0001043	ENSG00000060982	BCAT1	FALSE
130259	MR-link-2	M01110	arachidonate (20:4n6)	BCAT2:O15382:OID30844:v1:Neurology_II	BCAT2:O15382:OID30844:v1:Neurology_II	1	-0.0089097	0.0215582	0.679397	PPP	O15382	Shin et al.	arachidonate (20:4n6)	HMDB0001043	ENSG00000105552	BCAT2	FALSE
130260	MR-link-2	M01110	arachidonate (20:4n6)	BCHE:P06276:OID30717:v1:Inflammation_II	BCHE:P06276:OID30717:v1:Inflammation_II	1	-0.135211	0.0401019	0.000747121	PPP	P06276	Shin et al.	arachidonate (20:4n6)	HMDB0001043	ENSG00000114200	BCHE	FALSE
130261	MR-link-2	M01110	arachidonate (20:4n6)	BHMT2:Q9H2M3:OID30051:v1:Cardiometabolic_II	BHMT2:Q9H2M3:OID30051:v1:Cardiometabolic_II	1	0.0206219	0.0263029	0.43303	PPP	Q9H2M3	Shin et al.	arachidonate (20:4n6)	HMDB0001043	ENSG00000132840	BHMT2	FALSE
130263	MR-link-2	M01110	arachidonate (20:4n6)	BLVRB:P30043:OID21141:v1:Neurology	BLVRB:P30043:OID21141:v1:Neurology	1	0.0037017	0.0265899	0.889281	PPP	P30043	Shin et al.	arachidonate (20:4n6)	HMDB0001043	ENSG00000090013	BLVRB	FALSE
130265	MR-link-2	M01110	arachidonate (20:4n6)	BST1:Q10588:OID21051:v1:Neurology	BST1:Q10588:OID21051:v1:Neurology	1	-0.0292214	0.0308281	0.34319	PPP	Q10588	Shin et al.	arachidonate (20:4n6)	HMDB0001043	ENSG00000109743	BST1	FALSE
130267	MR-link-2	M01110	arachidonate (20:4n6)	CANT1:Q8WVQ1:OID20181:v1:Cardiometabolic	CANT1:Q8WVQ1:OID20181:v1:Cardiometabolic	1	-0.0828131	0.0298397	0.00551571	PPP	Q8WVQ1	Shin et al.	arachidonate (20:4n6)	HMDB0001043	ENSG00000171302	CANT1	FALSE
130270	MR-link-2	M01110	arachidonate (20:4n6)	CBS:P35520:OID30200:v1:Cardiometabolic_II	CBS:P35520:OID30200:v1:Cardiometabolic_II	1	0.0586187	0.0337529	0.0824404	PPP	P35520	Shin et al.	arachidonate (20:4n6)	HMDB0001043	ENSG00000160200	CBS	FALSE
130271	MR-link-2	M01110	arachidonate (20:4n6)	CDA:P32320:OID30345:v1:Cardiometabolic_II	CDA:P32320:OID30345:v1:Cardiometabolic_II	1	-0.0325235	0.028058	0.246395	PPP	P32320	Shin et al.	arachidonate (20:4n6)	HMDB0001043	ENSG00000158825	CDA	FALSE
130275	MR-link-2	M01110	arachidonate (20:4n6)	CES1:P23141:OID20244:v1:Cardiometabolic	CES1:P23141:OID20244:v1:Cardiometabolic	1	0.0599852	0.024694	0.0151347	PPP	P23141	Shin et al.	arachidonate (20:4n6)	HMDB0001043	ENSG00000198848	CES1	FALSE
130276	MR-link-2	M01110	arachidonate (20:4n6)	CES2:O00748:OID21366:v1:Oncology	CES2:O00748:OID21366:v1:Oncology	1	-0.0057315	0.0214531	0.789343	PPP	O00748	Shin et al.	arachidonate (20:4n6)	HMDB0001043	ENSG00000172831	CES2	FALSE
130277	MR-link-2	M01110	arachidonate (20:4n6)	CHAC2:Q8WUX2:OID21230:v1:Oncology	CHAC2:Q8WUX2:OID21230:v1:Oncology	1	-0.0430135	0.0215903	0.046343	PPP	Q8WUX2	Shin et al.	arachidonate (20:4n6)	HMDB0001043	ENSG00000143942	CHAC2	FALSE
130280	MR-link-2	M01110	arachidonate (20:4n6)	CKB:P12277:OID30400:v1:Cardiometabolic_II	CKB:P12277:OID30400:v1:Cardiometabolic_II	1	0.0502674	0.0213629	0.0186214	PPP	P12277	Shin et al.	arachidonate (20:4n6)	HMDB0001043	ENSG00000166165	CKB	FALSE
130282	MR-link-2	M01110	arachidonate (20:4n6)	CKMT1A_CKMT1B:P12532:OID20721:v1:Inflammation	CKMT1A_CKMT1B:P12532:OID20721:v1:Inflammation	1	-0.00359227	0.0214864	0.867222	PPP	P12532	Shin et al.	arachidonate (20:4n6)	HMDB0001043	ENSG00000237289	CKMT1A	FALSE
130283	MR-link-2	M01110	arachidonate (20:4n6)	CNDP1:Q96KN2:OID20347:v1:Cardiometabolic	CNDP1:Q96KN2:OID20347:v1:Cardiometabolic	1	0.0305996	0.0215985	0.156557	PPP	Q96KN2	Shin et al.	arachidonate (20:4n6)	HMDB0001043	ENSG00000150656	CNDP1	FALSE
130285	MR-link-2	M01110	arachidonate (20:4n6)	COMT:P21964:OID20086:v1:Cardiometabolic	COMT:P21964:OID20086:v1:Cardiometabolic	1	-0.0429954	0.0218938	0.0495514	PPP	P21964	Shin et al.	arachidonate (20:4n6)	HMDB0001043	ENSG00000093010	COMT	FALSE
130288	MR-link-2	M01110	arachidonate (20:4n6)	DARS1:P14868:OID20903:v1:Neurology	DARS1:P14868:OID20903:v1:Neurology	1	-0.0622924	0.0238824	0.00909925	PPP	P14868	Shin et al.	arachidonate (20:4n6)	HMDB0001043	ENSG00000115866	DARS	FALSE
130289	MR-link-2	M01110	arachidonate (20:4n6)	DBH:P09172:OID30703:v1:Inflammation_II	DBH:P09172:OID30703:v1:Inflammation_II	1	0.0221114	0.0335992	0.510478	PPP	P09172	Shin et al.	arachidonate (20:4n6)	HMDB0001043	ENSG00000123454	DBH	FALSE
130290	MR-link-2	M01110	arachidonate (20:4n6)	DGKA:P23743:OID30546:v1:Inflammation_II	DGKA:P23743:OID30546:v1:Inflammation_II	1	-0.0511089	0.0239605	0.0329208	PPP	P23743	Shin et al.	arachidonate (20:4n6)	HMDB0001043	ENSG00000065357	DGKA	FALSE
130292	MR-link-2	M01110	arachidonate (20:4n6)	DGKZ:Q13574:OID20466:v1:Inflammation	DGKZ:Q13574:OID20466:v1:Inflammation	1	-0.0196028	0.0215045	0.361996	PPP	Q13574	Shin et al.	arachidonate (20:4n6)	HMDB0001043	ENSG00000149091	DGKZ	FALSE
130293	MR-link-2	M01110	arachidonate (20:4n6)	DHODH:Q02127:OID30137:v1:Cardiometabolic_II	DHODH:Q02127:OID30137:v1:Cardiometabolic_II	1	0.00531109	0.0215899	0.805683	PPP	Q02127	Shin et al.	arachidonate (20:4n6)	HMDB0001043	ENSG00000102967	DHODH	FALSE
130294	MR-link-2	M01110	arachidonate (20:4n6)	DHPS:P49366:OID31357:v1:Oncology_II	DHPS:P49366:OID31357:v1:Oncology_II	1	0.00449274	0.02353	0.848575	PPP	P49366	Shin et al.	arachidonate (20:4n6)	HMDB0001043	ENSG00000095059	DHPS	FALSE
130295	MR-link-2	M01110	arachidonate (20:4n6)	DNM1:Q05193:OID31458:v1:Oncology_II	DNM1:Q05193:OID31458:v1:Oncology_II	1	-0.0469213	0.0212837	0.0274844	PPP	Q05193	Shin et al.	arachidonate (20:4n6)	HMDB0001043	ENSG00000106976	DNM1	FALSE
130296	MR-link-2	M01110	arachidonate (20:4n6)	DNM3:Q9UQ16:OID31000:v1:Neurology_II	DNM3:Q9UQ16:OID31000:v1:Neurology_II	1	-0.0516386	0.0211902	0.0148134	PPP	Q9UQ16	Shin et al.	arachidonate (20:4n6)	HMDB0001043	ENSG00000197959	DNM3	FALSE
130297	MR-link-2	M01110	arachidonate (20:4n6)	DTYMK:P23919:OID30308:v1:Cardiometabolic_II	DTYMK:P23919:OID30308:v1:Cardiometabolic_II	1	-0.0614188	0.0264413	0.0201878	PPP	P23919	Shin et al.	arachidonate (20:4n6)	HMDB0001043	ENSG00000168393	DTYMK	FALSE
130299	MR-link-2	M01110	arachidonate (20:4n6)	ENOPH1:Q9UHY7:OID31349:v1:Oncology_II	ENOPH1:Q9UHY7:OID31349:v1:Oncology_II	1	-0.0291324	0.0211314	0.168009	PPP	Q9UHY7	Shin et al.	arachidonate (20:4n6)	HMDB0001043	ENSG00000145293	ENOPH1	FALSE
130301	MR-link-2	M01110	arachidonate (20:4n6)	ENPP7:Q6UWV6:OID20689:v1:Inflammation	ENPP7:Q6UWV6:OID20689:v1:Inflammation	1	-0.0403691	0.0260092	0.120637	PPP	Q6UWV6	Shin et al.	arachidonate (20:4n6)	HMDB0001043	ENSG00000182156	ENPP7	FALSE
130306	MR-link-2	M01110	arachidonate (20:4n6)	ENTPD5:O75356:OID20104:v1:Cardiometabolic	ENTPD5:O75356:OID20104:v1:Cardiometabolic	1	-0.132553	0.045974	0.00393646	PPP	O75356	Shin et al.	arachidonate (20:4n6)	HMDB0001043	ENSG00000187097	ENTPD5	FALSE
130308	MR-link-2	M01110	arachidonate (20:4n6)	ENTPD6:O75354:OID20100:v1:Cardiometabolic	ENTPD6:O75354:OID20100:v1:Cardiometabolic	1	-0.0598675	0.0324405	0.0649714	PPP	O75354	Shin et al.	arachidonate (20:4n6)	HMDB0001043	ENSG00000197586	ENTPD6	FALSE
130312	MR-link-2	M01110	arachidonate (20:4n6)	FARSA:Q9Y285:OID30887:v1:Neurology_II	FARSA:Q9Y285:OID30887:v1:Neurology_II	1	-0.0192944	0.0216374	0.372545	PPP	Q9Y285	Shin et al.	arachidonate (20:4n6)	HMDB0001043	ENSG00000179115	FARSA	FALSE
130314	MR-link-2	M01110	arachidonate (20:4n6)	FBP1:P09467:OID20227:v1:Cardiometabolic	FBP1:P09467:OID20227:v1:Cardiometabolic	1	-0.00052907	0.0230543	0.981691	PPP	P09467	Shin et al.	arachidonate (20:4n6)	HMDB0001043	ENSG00000165140	FBP1	FALSE
130318	MR-link-2	M01110	arachidonate (20:4n6)	FOLH1:Q04609:OID30430:v1:Inflammation_II	FOLH1:Q04609:OID30430:v1:Inflammation_II	1	-0.0011042	0.0215285	0.959094	PPP	Q04609	Shin et al.	arachidonate (20:4n6)	HMDB0001043	ENSG00000086205	FOLH1	FALSE
130319	MR-link-2	M01110	arachidonate (20:4n6)	GAD1:Q99259:OID31166:v1:Oncology_II	GAD1:Q99259:OID31166:v1:Oncology_II	1	0.0024062	0.0248951	0.923002	PPP	Q99259	Shin et al.	arachidonate (20:4n6)	HMDB0001043	ENSG00000128683	GAD1	FALSE
130320	MR-link-2	M01110	arachidonate (20:4n6)	GAD2:Q05329:OID30449:v1:Inflammation_II	GAD2:Q05329:OID30449:v1:Inflammation_II	1	0.01736	0.0281934	0.538061	PPP	Q05329	Shin et al.	arachidonate (20:4n6)	HMDB0001043	ENSG00000136750	GAD2	FALSE
130321	MR-link-2	M01110	arachidonate (20:4n6)	GAMT:Q14353:OID30133:v1:Cardiometabolic_II	GAMT:Q14353:OID30133:v1:Cardiometabolic_II	1	-0.0206057	0.0215373	0.338696	PPP	Q14353	Shin et al.	arachidonate (20:4n6)	HMDB0001043	ENSG00000130005	GAMT	FALSE
130322	MR-link-2	M01110	arachidonate (20:4n6)	GAPDH:P04406:OID30600:v1:Inflammation_II	GAPDH:P04406:OID30600:v1:Inflammation_II	1	-0.0148485	0.026556	0.576066	PPP	P04406	Shin et al.	arachidonate (20:4n6)	HMDB0001043	ENSG00000111640	GAPDH	FALSE
130324	MR-link-2	M01110	arachidonate (20:4n6)	GART:P22102:OID31004:v1:Neurology_II	GART:P22102:OID31004:v1:Neurology_II	1	0.0290925	0.0213698	0.173392	PPP	P22102	Shin et al.	arachidonate (20:4n6)	HMDB0001043	ENSG00000159131	GART	FALSE
130327	MR-link-2	M01110	arachidonate (20:4n6)	GGCT:O75223:OID30304:v1:Cardiometabolic_II	GGCT:O75223:OID30304:v1:Cardiometabolic_II	1	-0.0818985	0.0255842	0.00136888	PPP	O75223	Shin et al.	arachidonate (20:4n6)	HMDB0001043	ENSG00000006625	GGCT	FALSE
130328	MR-link-2	M01110	arachidonate (20:4n6)	GLA:P06280:OID30594:v1:Inflammation_II	GLA:P06280:OID30594:v1:Inflammation_II	1	-0.0536827	0.027394	0.0500363	PPP	P06280	Shin et al.	arachidonate (20:4n6)	HMDB0001043	ENSG00000102393	GLA	FALSE
130329	MR-link-2	M01110	arachidonate (20:4n6)	GMPR2:Q9P2T1:OID30623:v1:Inflammation_II	GMPR2:Q9P2T1:OID30623:v1:Inflammation_II	1	-0.0569583	0.0216898	0.00863847	PPP	Q9P2T1	Shin et al.	arachidonate (20:4n6)	HMDB0001043	ENSG00000100938	GMPR2	FALSE
130330	MR-link-2	M01110	arachidonate (20:4n6)	GMPR:P36959:OID20641:v1:Inflammation	GMPR:P36959:OID20641:v1:Inflammation	1	-0.0684054	0.0235627	0.00369458	PPP	P36959	Shin et al.	arachidonate (20:4n6)	HMDB0001043	ENSG00000137198	GMPR	FALSE
130334	MR-link-2	M01110	arachidonate (20:4n6)	GUK1:Q16774:OID30148:v1:Cardiometabolic_II	GUK1:Q16774:OID30148:v1:Cardiometabolic_II	1	-0.00854084	0.0257166	0.739804	PPP	Q16774	Shin et al.	arachidonate (20:4n6)	HMDB0001043	ENSG00000143774	GUK1	FALSE
130335	MR-link-2	M01110	arachidonate (20:4n6)	HARS1:P12081:OID21086:v1:Neurology	HARS1:P12081:OID21086:v1:Neurology	1	-0.067421	0.0251119	0.00725693	PPP	P12081	Shin et al.	arachidonate (20:4n6)	HMDB0001043	ENSG00000170445	HARS	FALSE
130336	MR-link-2	M01110	arachidonate (20:4n6)	HDDC2:Q7Z4H3:OID31447:v1:Oncology_II	HDDC2:Q7Z4H3:OID31447:v1:Oncology_II	1	-0.071123	0.0232394	0.00221008	PPP	Q7Z4H3	Shin et al.	arachidonate (20:4n6)	HMDB0001043	ENSG00000111906	HDDC2	FALSE
130339	MR-link-2	M01110	arachidonate (20:4n6)	HK2:P52789:OID20065:v1:Cardiometabolic	HK2:P52789:OID20065:v1:Cardiometabolic	1	0.0102279	0.0216606	0.636792	PPP	P52789	Shin et al.	arachidonate (20:4n6)	HMDB0001043	ENSG00000159399	HK2	FALSE
130340	MR-link-2	M01110	arachidonate (20:4n6)	HMGCL:P35914:OID30214:v1:Cardiometabolic_II	HMGCL:P35914:OID30214:v1:Cardiometabolic_II	1	-0.0677171	0.0254004	0.00767626	PPP	P35914	Shin et al.	arachidonate (20:4n6)	HMDB0001043	ENSG00000117305	HMGCL	FALSE
130341	MR-link-2	M01110	arachidonate (20:4n6)	HMOX1:P09601:OID20217:v1:Cardiometabolic	HMOX1:P09601:OID20217:v1:Cardiometabolic	1	-0.0565278	0.0288021	0.0496895	PPP	P09601	Shin et al.	arachidonate (20:4n6)	HMDB0001043	ENSG00000100292	HMOX1	FALSE
130343	MR-link-2	M01110	arachidonate (20:4n6)	HMOX2:P30519:OID20887:v1:Neurology	HMOX2:P30519:OID20887:v1:Neurology	1	-0.0545608	0.0311108	0.0794722	PPP	P30519	Shin et al.	arachidonate (20:4n6)	HMDB0001043	ENSG00000103415	HMOX2	FALSE
130344	MR-link-2	M01110	arachidonate (20:4n6)	HNMT:P50135:OID20975:v1:Neurology	HNMT:P50135:OID20975:v1:Neurology	1	-0.0291154	0.0242544	0.229977	PPP	P50135	Shin et al.	arachidonate (20:4n6)	HMDB0001043	ENSG00000150540	HNMT	FALSE
130346	MR-link-2	M01110	arachidonate (20:4n6)	HRAS:P01112:OID31263:v1:Oncology_II	HRAS:P01112:OID31263:v1:Oncology_II	1	0.0111987	0.0212794	0.598702	PPP	P01112	Shin et al.	arachidonate (20:4n6)	HMDB0001043	ENSG00000174775	HRAS	FALSE
130349	MR-link-2	M01110	arachidonate (20:4n6)	IDO1:P14902:OID30230:v1:Cardiometabolic_II	IDO1:P14902:OID30230:v1:Cardiometabolic_II	1	-0.00696028	0.0253252	0.783442	PPP	P14902	Shin et al.	arachidonate (20:4n6)	HMDB0001043	ENSG00000131203	IDO1	FALSE
130350	MR-link-2	M01110	arachidonate (20:4n6)	IDO1:P14902:OID30563:v1:Inflammation_II	IDO1:P14902:OID30563:v1:Inflammation_II	1	-0.0171563	0.025382	0.499089	PPP	P14902	Shin et al.	arachidonate (20:4n6)	HMDB0001043	ENSG00000131203	IDO1	FALSE
130351	MR-link-2	M01110	arachidonate (20:4n6)	IDO1:P14902:OID31050:v1:Neurology_II	IDO1:P14902:OID31050:v1:Neurology_II	1	-0.0126393	0.0229714	0.582168	PPP	P14902	Shin et al.	arachidonate (20:4n6)	HMDB0001043	ENSG00000131203	IDO1	FALSE
130352	MR-link-2	M01110	arachidonate (20:4n6)	IDO1:P14902:OID31474:v1:Oncology_II	IDO1:P14902:OID31474:v1:Oncology_II	1	-0.00684505	0.0231874	0.767837	PPP	P14902	Shin et al.	arachidonate (20:4n6)	HMDB0001043	ENSG00000131203	IDO1	FALSE
130355	MR-link-2	M01110	arachidonate (20:4n6)	IL18R1:Q13478:OID20652:v1:Inflammation	IL18R1:Q13478:OID20652:v1:Inflammation	1	-0.112762	0.0313683	0.000324678	PPP	Q13478	Shin et al.	arachidonate (20:4n6)	HMDB0001043	ENSG00000115604	IL18R1	FALSE
130356	MR-link-2	M01110	arachidonate (20:4n6)	IL18RAP:O95256:OID20900:v1:Neurology	IL18RAP:O95256:OID20900:v1:Neurology	1	-0.019457	0.0256929	0.448876	PPP	O95256	Shin et al.	arachidonate (20:4n6)	HMDB0001043	ENSG00000115607	IL18RAP	FALSE
130358	MR-link-2	M01110	arachidonate (20:4n6)	IL1R1:P14778:OID21116:v1:Neurology	IL1R1:P14778:OID21116:v1:Neurology	1	-0.111033	0.0448476	0.0132949	PPP	P14778	Shin et al.	arachidonate (20:4n6)	HMDB0001043	ENSG00000115594	IL1R1	FALSE
130361	MR-link-2	M01110	arachidonate (20:4n6)	IL1RAP:Q9NPH3:OID21126:v1:Neurology	IL1RAP:Q9NPH3:OID21126:v1:Neurology	1	0.0236343	0.0269577	0.380639	PPP	Q9NPH3	Shin et al.	arachidonate (20:4n6)	HMDB0001043	ENSG00000196083	IL1RAP	FALSE
130363	MR-link-2	M01110	arachidonate (20:4n6)	IL1RL1:Q01638:OID20250:v1:Cardiometabolic	IL1RL1:Q01638:OID20250:v1:Cardiometabolic	1	0.0447744	0.0254124	0.0780837	PPP	Q01638	Shin et al.	arachidonate (20:4n6)	HMDB0001043	ENSG00000115602	IL1RL1	FALSE
130365	MR-link-2	M01110	arachidonate (20:4n6)	IL1RL2:Q9HB29:OID20487:v1:Inflammation	IL1RL2:Q9HB29:OID20487:v1:Inflammation	1	-0.0718077	0.025667	0.00514729	PPP	Q9HB29	Shin et al.	arachidonate (20:4n6)	HMDB0001043	ENSG00000115598	IL1RL2	FALSE
130369	MR-link-2	M01110	arachidonate (20:4n6)	INPP1:P49441:OID21345:v1:Oncology	INPP1:P49441:OID21345:v1:Oncology	1	-0.0583606	0.0215845	0.0068547	PPP	P49441	Shin et al.	arachidonate (20:4n6)	HMDB0001043	ENSG00000151689	INPP1	FALSE
130370	MR-link-2	M01110	arachidonate (20:4n6)	INPPL1:O15357:OID21314:v1:Oncology	INPPL1:O15357:OID21314:v1:Oncology	1	-0.0374267	0.0214336	0.0807816	PPP	O15357	Shin et al.	arachidonate (20:4n6)	HMDB0001043	ENSG00000165458	INPPL1	FALSE
130372	MR-link-2	M01110	arachidonate (20:4n6)	KDM3A:Q9Y4C1:OID30426:v1:Inflammation_II	KDM3A:Q9Y4C1:OID30426:v1:Inflammation_II	1	0.00984191	0.0246675	0.689906	PPP	Q9Y4C1	Shin et al.	arachidonate (20:4n6)	HMDB0001043	ENSG00000115548	KDM3A	FALSE
130373	MR-link-2	M01110	arachidonate (20:4n6)	KHK:P50053:OID30241:v1:Cardiometabolic_II	KHK:P50053:OID30241:v1:Cardiometabolic_II	1	0.019065	0.0215884	0.377176	PPP	P50053	Shin et al.	arachidonate (20:4n6)	HMDB0001043	ENSG00000138030	KHK	FALSE
130377	MR-link-2	M01110	arachidonate (20:4n6)	KYNU:Q16719:OID20669:v1:Inflammation	KYNU:Q16719:OID20669:v1:Inflammation	1	-0.000272978	0.0213792	0.989813	PPP	Q16719	Shin et al.	arachidonate (20:4n6)	HMDB0001043	ENSG00000115919	KYNU	FALSE
130380	MR-link-2	M01110	arachidonate (20:4n6)	LYPLA2:O95372:OID30817:v1:Neurology_II	LYPLA2:O95372:OID30817:v1:Neurology_II	1	-0.0105127	0.0249136	0.673048	PPP	O95372	Shin et al.	arachidonate (20:4n6)	HMDB0001043	ENSG00000011009	LYPLA2	FALSE
130382	MR-link-2	M01110	arachidonate (20:4n6)	MARS1:P56192:OID30658:v1:Inflammation_II	MARS1:P56192:OID30658:v1:Inflammation_II	1	-0.0556888	0.0218623	0.0108575	PPP	P56192	Shin et al.	arachidonate (20:4n6)	HMDB0001043	ENSG00000166986	MARS1	FALSE
130383	MR-link-2	M01110	arachidonate (20:4n6)	MGLL:Q99685:OID20711:v1:Inflammation	MGLL:Q99685:OID20711:v1:Inflammation	1	-0.0538833	0.0214782	0.012116	PPP	Q99685	Shin et al.	arachidonate (20:4n6)	HMDB0001043	ENSG00000074416	MGLL	FALSE
130387	MR-link-2	M01110	arachidonate (20:4n6)	MSRA:Q9UJ68:OID21513:v1:Oncology	MSRA:Q9UJ68:OID21513:v1:Oncology	1	-0.053102	0.0231592	0.0218528	PPP	Q9UJ68	Shin et al.	arachidonate (20:4n6)	HMDB0001043	ENSG00000175806	MSRA	FALSE
130390	MR-link-2	M01110	arachidonate (20:4n6)	MTR:Q99707:OID30110:v1:Cardiometabolic_II	MTR:Q99707:OID30110:v1:Cardiometabolic_II	1	-0.0262404	0.0215644	0.223665	PPP	Q99707	Shin et al.	arachidonate (20:4n6)	HMDB0001043	ENSG00000116984	MTR	FALSE
130391	MR-link-2	M01110	arachidonate (20:4n6)	MVK:Q03426:OID20459:v1:Inflammation	MVK:Q03426:OID20459:v1:Inflammation	1	-0.0554318	0.0259106	0.0324073	PPP	Q03426	Shin et al.	arachidonate (20:4n6)	HMDB0001043	ENSG00000110921	MVK	FALSE
130394	MR-link-2	M01110	arachidonate (20:4n6)	NADK:O95544:OID20178:v1:Cardiometabolic	NADK:O95544:OID20178:v1:Cardiometabolic	1	-0.0291567	0.0216878	0.178826	PPP	O95544	Shin et al.	arachidonate (20:4n6)	HMDB0001043	ENSG00000008130	NADK	FALSE
130397	MR-link-2	M01110	arachidonate (20:4n6)	NAMPT:P43490:OID21227:v1:Oncology	NAMPT:P43490:OID21227:v1:Oncology	1	-0.067432	0.0242673	0.00545729	PPP	P43490	Shin et al.	arachidonate (20:4n6)	HMDB0001043	ENSG00000105835	NAMPT	FALSE
130398	MR-link-2	M01110	arachidonate (20:4n6)	NAPRT:Q6XQN6:OID31114:v1:Neurology_II	NAPRT:Q6XQN6:OID31114:v1:Neurology_II	1	-0.0115108	0.0212331	0.587738	PPP	Q6XQN6	Shin et al.	arachidonate (20:4n6)	HMDB0001043	ENSG00000147813	NAPRT	FALSE
130399	MR-link-2	M01110	arachidonate (20:4n6)	NARS1:O43776:OID31035:v1:Neurology_II	NARS1:O43776:OID31035:v1:Neurology_II	1	-0.0566295	0.0217344	0.00917334	PPP	O43776	Shin et al.	arachidonate (20:4n6)	HMDB0001043	ENSG00000134440	NARS1	FALSE
130402	MR-link-2	M01110	arachidonate (20:4n6)	NME1:P15531:OID30451:v1:Inflammation_II	NME1:P15531:OID30451:v1:Inflammation_II	1	0.00443368	0.024034	0.853641	PPP	P15531	Shin et al.	arachidonate (20:4n6)	HMDB0001043	ENSG00000239672	NME1	FALSE
130403	MR-link-2	M01110	arachidonate (20:4n6)	NME3:Q13232:OID20789:v1:Inflammation	NME3:Q13232:OID20789:v1:Inflammation	1	-0.0747249	0.0415073	0.071816	PPP	Q13232	Shin et al.	arachidonate (20:4n6)	HMDB0001043	ENSG00000103024	NME3	FALSE
130404	MR-link-2	M01110	arachidonate (20:4n6)	NOS1:P29475:OID20863:v1:Neurology	NOS1:P29475:OID20863:v1:Neurology	1	-0.0149035	0.0213909	0.485977	PPP	P29475	Shin et al.	arachidonate (20:4n6)	HMDB0001043	ENSG00000089250	NOS1	FALSE
130405	MR-link-2	M01110	arachidonate (20:4n6)	NOS2:P35228:OID30087:v1:Cardiometabolic_II	NOS2:P35228:OID30087:v1:Cardiometabolic_II	1	0.00212725	0.0236026	0.928186	PPP	P35228	Shin et al.	arachidonate (20:4n6)	HMDB0001043	ENSG00000007171	NOS2	FALSE
130406	MR-link-2	M01110	arachidonate (20:4n6)	NOS3:P29474:OID20834:v1:Neurology	NOS3:P29474:OID20834:v1:Neurology	1	-0.0150776	0.0219678	0.492492	PPP	P29474	Shin et al.	arachidonate (20:4n6)	HMDB0001043	ENSG00000164867	NOS3	FALSE
130407	MR-link-2	M01110	arachidonate (20:4n6)	NPL:Q9BXD5:OID30329:v1:Cardiometabolic_II	NPL:Q9BXD5:OID30329:v1:Cardiometabolic_II	1	-0.0918947	0.0289369	0.00149477	PPP	Q9BXD5	Shin et al.	arachidonate (20:4n6)	HMDB0001043	ENSG00000135838	NPL	FALSE
130411	MR-link-2	M01110	arachidonate (20:4n6)	OPLAH:O14841:OID30201:v1:Cardiometabolic_II	OPLAH:O14841:OID30201:v1:Cardiometabolic_II	1	-0.0214516	0.0216441	0.321634	PPP	O14841	Shin et al.	arachidonate (20:4n6)	HMDB0001043	ENSG00000178814	OPLAH	FALSE
130412	MR-link-2	M01110	arachidonate (20:4n6)	OXCT1:P55809:OID30227:v1:Cardiometabolic_II	OXCT1:P55809:OID30227:v1:Cardiometabolic_II	1	-0.0760745	0.0274165	0.00552401	PPP	P55809	Shin et al.	arachidonate (20:4n6)	HMDB0001043	ENSG00000083720	OXCT1	FALSE
130416	MR-link-2	M01110	arachidonate (20:4n6)	PAFAH1B3:Q15102:OID30998:v1:Neurology_II	PAFAH1B3:Q15102:OID30998:v1:Neurology_II	1	0.00844893	0.0212717	0.691226	PPP	Q15102	Shin et al.	arachidonate (20:4n6)	HMDB0001043	ENSG00000079462	PAFAH1B3	FALSE
130418	MR-link-2	M01110	arachidonate (20:4n6)	PAM:P19021:OID20291:v1:Cardiometabolic	PAM:P19021:OID20291:v1:Cardiometabolic	1	-0.0802907	0.0305189	0.00851704	PPP	P19021	Shin et al.	arachidonate (20:4n6)	HMDB0001043	ENSG00000145730	PAM	FALSE
130421	MR-link-2	M01110	arachidonate (20:4n6)	PCYT2:Q99447:OID31519:v1:Oncology_II	PCYT2:Q99447:OID31519:v1:Oncology_II	1	-0.0654205	0.0250572	0.00903188	PPP	Q99447	Shin et al.	arachidonate (20:4n6)	HMDB0001043	ENSG00000185813	PCYT2	FALSE
130424	MR-link-2	M01110	arachidonate (20:4n6)	PHOSPHO1:Q8TCT1:OID20922:v1:Neurology	PHOSPHO1:Q8TCT1:OID20922:v1:Neurology	1	0.0109951	0.0243306	0.651337	PPP	Q8TCT1	Shin et al.	arachidonate (20:4n6)	HMDB0001043	ENSG00000173868	PHOSPHO1	FALSE
130425	MR-link-2	M01110	arachidonate (20:4n6)	PHYKPL:Q8IUZ5:OID30634:v1:Inflammation_II	PHYKPL:Q8IUZ5:OID30634:v1:Inflammation_II	1	-0.0371758	0.0223006	0.0955087	PPP	Q8IUZ5	Shin et al.	arachidonate (20:4n6)	HMDB0001043	ENSG00000175309	PHYKPL	FALSE
130428	MR-link-2	M01110	arachidonate (20:4n6)	PKLR:P30613:OID20682:v1:Inflammation	PKLR:P30613:OID20682:v1:Inflammation	1	0.00556838	0.0265327	0.83377	PPP	P30613	Shin et al.	arachidonate (20:4n6)	HMDB0001043	ENSG00000143627	PKLR	FALSE
130429	MR-link-2	M01110	arachidonate (20:4n6)	PLA2G7:Q13093:OID21105:v1:Neurology	PLA2G7:Q13093:OID21105:v1:Neurology	1	0.072309	0.0215526	0.000793658	PPP	Q13093	Shin et al.	arachidonate (20:4n6)	HMDB0001043	ENSG00000146070	PLA2G7	FALSE
130433	MR-link-2	M01110	arachidonate (20:4n6)	PMVK:Q15126:OID20850:v1:Neurology	PMVK:Q15126:OID20850:v1:Neurology	1	-0.0435875	0.021639	0.0439779	PPP	Q15126	Shin et al.	arachidonate (20:4n6)	HMDB0001043	ENSG00000163344	PMVK	FALSE
130436	MR-link-2	M01110	arachidonate (20:4n6)	PPT1:P50897:OID30947:v1:Neurology_II	PPT1:P50897:OID30947:v1:Neurology_II	1	0.0170819	0.0214125	0.425012	PPP	P50897	Shin et al.	arachidonate (20:4n6)	HMDB0001043	ENSG00000131238	PPT1	FALSE
130438	MR-link-2	M01110	arachidonate (20:4n6)	RAB10:P61026:OID30357:v1:Cardiometabolic_II	RAB10:P61026:OID30357:v1:Cardiometabolic_II	1	-0.0736888	0.0258529	0.00436761	PPP	P61026	Shin et al.	arachidonate (20:4n6)	HMDB0001043	ENSG00000084733	RAB10	FALSE
130441	MR-link-2	M01110	arachidonate (20:4n6)	RAB27B:O00194:OID30354:v1:Cardiometabolic_II	RAB27B:O00194:OID30354:v1:Cardiometabolic_II	1	-0.0742455	0.02674	0.00549362	PPP	O00194	Shin et al.	arachidonate (20:4n6)	HMDB0001043	ENSG00000041353	RAB27B	FALSE
130442	MR-link-2	M01110	arachidonate (20:4n6)	RAB2B:Q8WUD1:OID31362:v1:Oncology_II	RAB2B:Q8WUD1:OID31362:v1:Oncology_II	1	-0.0568691	0.0213878	0.00783843	PPP	Q8WUD1	Shin et al.	arachidonate (20:4n6)	HMDB0001043	ENSG00000129472	RAB2B	FALSE
130443	MR-link-2	M01110	arachidonate (20:4n6)	RAB6B:Q9NRW1:OID20817:v1:Neurology	RAB6B:Q9NRW1:OID20817:v1:Neurology	1	0.026278	0.0216338	0.224491	PPP	Q9NRW1	Shin et al.	arachidonate (20:4n6)	HMDB0001043	ENSG00000154917	RAB6B	FALSE
130445	MR-link-2	M01110	arachidonate (20:4n6)	RAC3:P60763:OID30958:v1:Neurology_II	RAC3:P60763:OID30958:v1:Neurology_II	1	0.0121745	0.0279676	0.66334	PPP	P60763	Shin et al.	arachidonate (20:4n6)	HMDB0001043	ENSG00000169750	RAC3	FALSE
130446	MR-link-2	M01110	arachidonate (20:4n6)	RALB:P11234:OID30567:v1:Inflammation_II	RALB:P11234:OID30567:v1:Inflammation_II	1	-0.0325511	0.0213634	0.127588	PPP	P11234	Shin et al.	arachidonate (20:4n6)	HMDB0001043	ENSG00000144118	RALB	FALSE
130447	MR-link-2	M01110	arachidonate (20:4n6)	RAP1A:P62834:OID30452:v1:Inflammation_II	RAP1A:P62834:OID30452:v1:Inflammation_II	1	0.0211514	0.021442	0.323913	PPP	P62834	Shin et al.	arachidonate (20:4n6)	HMDB0001043	ENSG00000116473	RAP1A	FALSE
130449	MR-link-2	M01110	arachidonate (20:4n6)	RBKS:Q9H477:OID20986:v1:Neurology	RBKS:Q9H477:OID20986:v1:Neurology	1	-0.00676145	0.027602	0.806485	PPP	Q9H477	Shin et al.	arachidonate (20:4n6)	HMDB0001043	ENSG00000171174	RBKS	FALSE
130455	MR-link-2	M01110	arachidonate (20:4n6)	SAT1:P21673:OID30111:v1:Cardiometabolic_II	SAT1:P21673:OID30111:v1:Cardiometabolic_II	1	0.00131867	0.0212742	0.950575	PPP	P21673	Shin et al.	arachidonate (20:4n6)	HMDB0001043	ENSG00000130066	SAT1	FALSE
130457	MR-link-2	M01110	arachidonate (20:4n6)	SAT2:Q96F10:OID31306:v1:Oncology_II	SAT2:Q96F10:OID31306:v1:Oncology_II	1	0.0449383	0.0213079	0.0349453	PPP	Q96F10	Shin et al.	arachidonate (20:4n6)	HMDB0001043	ENSG00000141504	SAT2	FALSE
130458	MR-link-2	M01110	arachidonate (20:4n6)	SCLY:Q96I15:OID21425:v1:Oncology	SCLY:Q96I15:OID21425:v1:Oncology	1	0.018541	0.022479	0.409478	PPP	Q96I15	Shin et al.	arachidonate (20:4n6)	HMDB0001043	ENSG00000132330	SCLY	FALSE
130459	MR-link-2	M01110	arachidonate (20:4n6)	SDHB:P21912:OID31436:v1:Oncology_II	SDHB:P21912:OID31436:v1:Oncology_II	1	-0.0643874	0.0298599	0.0310588	PPP	P21912	Shin et al.	arachidonate (20:4n6)	HMDB0001043	ENSG00000117118	SDHB	FALSE
130463	MR-link-2	M01110	arachidonate (20:4n6)	SETMAR:Q53H47:OID20948:v1:Neurology	SETMAR:Q53H47:OID20948:v1:Neurology	1	-0.0768028	0.0250408	0.0021614	PPP	Q53H47	Shin et al.	arachidonate (20:4n6)	HMDB0001043	ENSG00000170364	SETMAR	FALSE
130464	MR-link-2	M01110	arachidonate (20:4n6)	SHMT1:P34896:OID20714:v1:Inflammation	SHMT1:P34896:OID20714:v1:Inflammation	1	-0.0601136	0.0220183	0.00633025	PPP	P34896	Shin et al.	arachidonate (20:4n6)	HMDB0001043	ENSG00000176974	SHMT1	FALSE
130465	MR-link-2	M01110	arachidonate (20:4n6)	SIRT1:Q96EB6:OID30439:v1:Inflammation_II	SIRT1:Q96EB6:OID30439:v1:Inflammation_II	1	-0.00669736	0.0211628	0.751647	PPP	Q96EB6	Shin et al.	arachidonate (20:4n6)	HMDB0001043	ENSG00000096717	SIRT1	FALSE
130467	MR-link-2	M01110	arachidonate (20:4n6)	SIRT2:Q8IXJ6:OID21375:v1:Oncology	SIRT2:Q8IXJ6:OID21375:v1:Oncology	1	-0.0377845	0.0220209	0.0861899	PPP	Q8IXJ6	Shin et al.	arachidonate (20:4n6)	HMDB0001043	ENSG00000068903	SIRT2	FALSE
130470	MR-link-2	M01110	arachidonate (20:4n6)	SLC16A1:P53985:OID20799:v1:Neurology	SLC16A1:P53985:OID20799:v1:Neurology	1	-0.032399	0.021244	0.127236	PPP	P53985	Shin et al.	arachidonate (20:4n6)	HMDB0001043	ENSG00000155380	SLC16A1	FALSE
130471	MR-link-2	M01110	arachidonate (20:4n6)	SLC1A4:P43007:OID30926:v1:Neurology_II	SLC1A4:P43007:OID30926:v1:Neurology_II	1	0.00870822	0.0216166	0.68706	PPP	P43007	Shin et al.	arachidonate (20:4n6)	HMDB0001043	ENSG00000115902	SLC1A4	FALSE
130474	MR-link-2	M01110	arachidonate (20:4n6)	SMPD3:Q9NY59:OID30477:v1:Inflammation_II	SMPD3:Q9NY59:OID30477:v1:Inflammation_II	1	-0.0156754	0.0228381	0.492479	PPP	Q9NY59	Shin et al.	arachidonate (20:4n6)	HMDB0001043	ENSG00000103056	SMPD3	FALSE
130475	MR-link-2	M01110	arachidonate (20:4n6)	SMS:P52788:OID30853:v1:Neurology_II	SMS:P52788:OID30853:v1:Neurology_II	1	-0.0144927	0.0217101	0.504416	PPP	P52788	Shin et al.	arachidonate (20:4n6)	HMDB0001043	ENSG00000102172	SMS	FALSE
130479	MR-link-2	M01110	arachidonate (20:4n6)	SPTLC1:O15269:OID31086:v1:Neurology_II	SPTLC1:O15269:OID31086:v1:Neurology_II	1	-0.0756402	0.0338316	0.0253657	PPP	O15269	Shin et al.	arachidonate (20:4n6)	HMDB0001043	ENSG00000090054	SPTLC1	FALSE
130481	MR-link-2	M01110	arachidonate (20:4n6)	SULT1A1:P50225:OID21031:v1:Neurology	SULT1A1:P50225:OID21031:v1:Neurology	1	-0.0732987	0.0224287	0.00108281	PPP	P50225	Shin et al.	arachidonate (20:4n6)	HMDB0001043	ENSG00000196502	SULT1A1	FALSE
130483	MR-link-2	M01110	arachidonate (20:4n6)	SUOX:P51687:OID31031:v1:Neurology_II	SUOX:P51687:OID31031:v1:Neurology_II	1	-0.00960033	0.0212951	0.652117	PPP	P51687	Shin et al.	arachidonate (20:4n6)	HMDB0001043	ENSG00000139531	SUOX	FALSE
130484	MR-link-2	M01110	arachidonate (20:4n6)	TARS1:P26639:OID31343:v1:Oncology_II	TARS1:P26639:OID31343:v1:Oncology_II	1	-0.0317638	0.0210937	0.132107	PPP	P26639	Shin et al.	arachidonate (20:4n6)	HMDB0001043	ENSG00000113407	TARS	FALSE
130485	MR-link-2	M01110	arachidonate (20:4n6)	TDO2:P48775:OID30910:v1:Neurology_II	TDO2:P48775:OID30910:v1:Neurology_II	1	0.0227844	0.0216594	0.292825	PPP	P48775	Shin et al.	arachidonate (20:4n6)	HMDB0001043	ENSG00000151790	TDO2	FALSE
130486	MR-link-2	M01110	arachidonate (20:4n6)	THTPA:Q9BU02:OID31375:v1:Oncology_II	THTPA:Q9BU02:OID31375:v1:Oncology_II	1	-0.059286	0.0232494	0.010772	PPP	Q9BU02	Shin et al.	arachidonate (20:4n6)	HMDB0001043	ENSG00000259431	THTPA	FALSE
130488	MR-link-2	M01110	arachidonate (20:4n6)	TIGAR:Q9NQ88:OID20894:v1:Neurology	TIGAR:Q9NQ88:OID20894:v1:Neurology	1	-0.0255828	0.0224486	0.254446	PPP	Q9NQ88	Shin et al.	arachidonate (20:4n6)	HMDB0001043	ENSG00000078237	TIGAR	FALSE
130490	MR-link-2	M01110	arachidonate (20:4n6)	TK1:P04183:OID31294:v1:Oncology_II	TK1:P04183:OID31294:v1:Oncology_II	1	-0.0244466	0.0242677	0.313756	PPP	P04183	Shin et al.	arachidonate (20:4n6)	HMDB0001043	ENSG00000167900	TK1	FALSE
130492	MR-link-2	M01110	arachidonate (20:4n6)	TPK1:Q9H3S4:OID30338:v1:Cardiometabolic_II	TPK1:Q9H3S4:OID30338:v1:Cardiometabolic_II	1	-0.116503	0.032931	0.000403519	PPP	Q9H3S4	Shin et al.	arachidonate (20:4n6)	HMDB0001043	ENSG00000196511	TPK1	FALSE
130493	MR-link-2	M01110	arachidonate (20:4n6)	TREH:O43280:OID30388:v1:Cardiometabolic_II	TREH:O43280:OID30388:v1:Cardiometabolic_II	1	0.0637826	0.0233057	0.00620427	PPP	O43280	Shin et al.	arachidonate (20:4n6)	HMDB0001043	ENSG00000118094	TREH	FALSE
130494	MR-link-2	M01110	arachidonate (20:4n6)	TYMP:P19971:OID20234:v1:Cardiometabolic	TYMP:P19971:OID20234:v1:Cardiometabolic	1	-0.082445	0.0242771	0.0006838	PPP	P19971	Shin et al.	arachidonate (20:4n6)	HMDB0001043	ENSG00000025708	TYMP	FALSE
130496	MR-link-2	M01110	arachidonate (20:4n6)	UPB1:Q9UBR1:OID30352:v1:Cardiometabolic_II	UPB1:Q9UBR1:OID30352:v1:Cardiometabolic_II	1	0.0131013	0.0212463	0.537474	PPP	Q9UBR1	Shin et al.	arachidonate (20:4n6)	HMDB0001043	ENSG00000100024	UPB1	FALSE
130498	MR-link-2	M01110	arachidonate (20:4n6)	VNN1:O95497:OID30711:v1:Inflammation_II	VNN1:O95497:OID30711:v1:Inflammation_II	1	-0.158011	0.0393139	5.83963e-05	PPP	O95497	Shin et al.	arachidonate (20:4n6)	HMDB0001043	ENSG00000112299	VNN1	FALSE
130499	MR-link-2	M01110	arachidonate (20:4n6)	VNN2:O95498:OID21310:v1:Oncology	VNN2:O95498:OID21310:v1:Oncology	1	-0.0697577	0.0334723	0.037156	PPP	O95498	Shin et al.	arachidonate (20:4n6)	HMDB0001043	ENSG00000112303	VNN2	FALSE
130500	MR-link-2	M01110	arachidonate (20:4n6)	WARS:P23381:OID21084:v1:Neurology	WARS:P23381:OID21084:v1:Neurology	1	-0.0819227	0.0303116	0.00687814	PPP	P23381	Shin et al.	arachidonate (20:4n6)	HMDB0001043	ENSG00000140105	WARS	FALSE
130501	MR-link-2	M01110	arachidonate (20:4n6)	YARS1:P54577:OID31494:v1:Oncology_II	YARS1:P54577:OID31494:v1:Oncology_II	1	-0.0609333	0.0224973	0.00675943	PPP	P54577	Shin et al.	arachidonate (20:4n6)	HMDB0001043	ENSG00000134684	YARS	FALSE
130502	MR-link-2	M01123	inosine	10024_44_HOGA1_HOGA1	10024_44_HOGA1_HOGA1	1	0.0249663	0.0372506	0.502714	DeCODE	Q86XE5	Shin et al.	inosine	HMDB0000195	ENSG00000241935	HOGA1	FALSE
130503	MR-link-2	M01123	inosine	10086_39_CBS_CBS	10086_39_CBS_CBS	1	0.0108827	0.0359885	0.762351	DeCODE	P35520	Shin et al.	inosine	HMDB0000195	ENSG00000160200	CBS	FALSE
130504	MR-link-2	M01123	inosine	10531_18_NRAS_RASN	10531_18_NRAS_RASN	1	-0.0414301	0.0471947	0.380022	DeCODE	P01111	Shin et al.	inosine	HMDB0000195	ENSG00000213281	NRAS	FALSE
130505	MR-link-2	M01123	inosine	10612_18_PLOD3_PLOD3	10612_18_PLOD3_PLOD3	1	0.00201651	0.040133	0.959927	DeCODE	O60568	Shin et al.	inosine	HMDB0000195	ENSG00000106397	PLOD3	FALSE
130506	MR-link-2	M01123	inosine	11098_1_PDXK_PDXK	11098_1_PDXK_PDXK	1	-0.0311645	0.0412395	0.449832	DeCODE	O00764	Shin et al.	inosine	HMDB0000195	ENSG00000160209	PDXK	FALSE
130507	MR-link-2	M01123	inosine	11241_8_ASL_ARLY	11241_8_ASL_ARLY	1	-0.0114178	0.0357984	0.749767	DeCODE	P04424	Shin et al.	inosine	HMDB0000195	ENSG00000126522	ASL	FALSE
130508	MR-link-2	M01123	inosine	11247_20_NAGS_NAGS	11247_20_NAGS_NAGS	1	-0.0100202	0.0361985	0.781925	DeCODE	Q8N159	Shin et al.	inosine	HMDB0000195	ENSG00000161653	NAGS	FALSE
130509	MR-link-2	M01123	inosine	11280_6_GAD1_DCE1	11280_6_GAD1_DCE1	1	0.0140308	0.042134	0.73913	DeCODE	Q99259	Shin et al.	inosine	HMDB0000195	ENSG00000128683	GAD1	FALSE
130510	MR-link-2	M01123	inosine	11348_132_P4HA2_P4HA2	11348_132_P4HA2_P4HA2	1	-0.0239679	0.0366855	0.513541	DeCODE	O15460	Shin et al.	inosine	HMDB0000195	ENSG00000072682	P4HA2	FALSE
130511	MR-link-2	M01123	inosine	11361_73_TYMP_TP	11361_73_TYMP_TP	1	-0.00932421	0.035421	0.792366	DeCODE	P19971	Shin et al.	inosine	HMDB0000195	ENSG00000025708	TYMP	FALSE
130512	MR-link-2	M01123	inosine	11368_32_AK2_KAD2	11368_32_AK2_KAD2	1	0.0340275	0.0349315	0.329996	DeCODE	P54819	Shin et al.	inosine	HMDB0000195	ENSG00000004455	AK2	FALSE
130513	MR-link-2	M01123	inosine	11377_19_ADH7_ADH7	11377_19_ADH7_ADH7	1	0.014774	0.0358111	0.679932	DeCODE	P40394	Shin et al.	inosine	HMDB0000195	ENSG00000196344	ADH7	FALSE
130514	MR-link-2	M01123	inosine	11381_56_PRPS1_PRPS1	11381_56_PRPS1_PRPS1	1	-0.00353132	0.0360554	0.921979	DeCODE	P60891	Shin et al.	inosine	HMDB0000195	ENSG00000147224	PRPS1	FALSE
130515	MR-link-2	M01123	inosine	11382_5_BLVRA_BIEA	11382_5_BLVRA_BIEA	1	-0.00484871	0.0347328	0.888976	DeCODE	P53004	Shin et al.	inosine	HMDB0000195	ENSG00000106605	BLVRA	FALSE
130516	MR-link-2	M01123	inosine	11391_69_MVK_MVK	11391_69_MVK_MVK	1	0.018622	0.0353355	0.59819	DeCODE	Q03426	Shin et al.	inosine	HMDB0000195	ENSG00000110921	MVK	FALSE
130517	MR-link-2	M01123	inosine	11402_17_KMT2C_KMT2C	11402_17_KMT2C_KMT2C	1	0.0393678	0.0458859	0.39092	DeCODE	Q8NEZ4	Shin et al.	inosine	HMDB0000195	ENSG00000055609	KMT2C	FALSE
130518	MR-link-2	M01123	inosine	11424_4_FAH_FAAA	11424_4_FAH_FAAA	1	0.0169318	0.0360434	0.638526	DeCODE	P16930	Shin et al.	inosine	HMDB0000195	ENSG00000103876	FAH	FALSE
130519	MR-link-2	M01123	inosine	11441_11_PYGL_PYGL	11441_11_PYGL_PYGL	1	-0.00159427	0.0351542	0.963828	DeCODE	P06737	Shin et al.	inosine	HMDB0000195	ENSG00000100504	PYGL	FALSE
130520	MR-link-2	M01123	inosine	11448_34_GALK1_GALK1	11448_34_GALK1_GALK1	1	0.0284417	0.0350502	0.417104	DeCODE	P51570	Shin et al.	inosine	HMDB0000195	ENSG00000108479	GALK1	FALSE
130521	MR-link-2	M01123	inosine	11572_4_DNM2_DYN2	11572_4_DNM2_DYN2	1	0.00607027	0.0348318	0.86165	DeCODE	P50570	Shin et al.	inosine	HMDB0000195	ENSG00000079805	DNM2	FALSE
130522	MR-link-2	M01123	inosine	11645_9_P4HA1_P4HA1	11645_9_P4HA1_P4HA1	1	0.00282253	0.0358478	0.937242	DeCODE	P13674	Shin et al.	inosine	HMDB0000195	ENSG00000122884	P4HA1	FALSE
130523	MR-link-2	M01123	inosine	11653_69_SLC6A9_SC6A9	11653_69_SLC6A9_SC6A9	1	0.0244476	0.036575	0.503864	DeCODE	P48067	Shin et al.	inosine	HMDB0000195	ENSG00000196517	SLC6A9	FALSE
130524	MR-link-2	M01123	inosine	11709_29_CPT1B_CPT1B	11709_29_CPT1B_CPT1B	1	0.0314765	0.0349127	0.367282	DeCODE	Q92523	Shin et al.	inosine	HMDB0000195	ENSG00000205560	CPT1B	FALSE
130525	MR-link-2	M01123	inosine	12018_84_TPK1_TPK1	12018_84_TPK1_TPK1	1	-0.0107587	0.03524	0.760139	DeCODE	Q9H3S4	Shin et al.	inosine	HMDB0000195	ENSG00000196511	TPK1	FALSE
130526	MR-link-2	M01123	inosine	12334_25_SHMT1_cSHMT	12334_25_SHMT1_cSHMT	1	0.0481655	0.0355533	0.175501	DeCODE	P34896	Shin et al.	inosine	HMDB0000195	ENSG00000176974	SHMT1	FALSE
130527	MR-link-2	M01123	inosine	12340_17_AARS_SYAC	12340_17_AARS_SYAC	1	0.0286179	0.0351302	0.415288	DeCODE	P49588	Shin et al.	inosine	HMDB0000195	ENSG00000090861	AARS	FALSE
130528	MR-link-2	M01123	inosine	12348_46_SARS2_SYSM	12348_46_SARS2_SYSM	1	-0.0222372	0.0359928	0.536692	DeCODE	Q9NP81	Shin et al.	inosine	HMDB0000195	ENSG00000104835	SARS2	FALSE
130529	MR-link-2	M01123	inosine	12374_8_PAFAH1B3_PA1B3	12374_8_PAFAH1B3_PA1B3	1	-0.00288606	0.0355029	0.935211	DeCODE	Q15102	Shin et al.	inosine	HMDB0000195	ENSG00000079462	PAFAH1B3	FALSE
130530	MR-link-2	M01123	inosine	12395_86_DARS2_SYDM	12395_86_DARS2_SYDM	1	-0.0178858	0.0361549	0.620812	DeCODE	Q6PI48	Shin et al.	inosine	HMDB0000195	ENSG00000117593	DARS2	FALSE
130531	MR-link-2	M01123	inosine	12422_143_ALOX15B_LX15B	12422_143_ALOX15B_LX15B	1	0.0178269	0.035573	0.616277	DeCODE	O15296	Shin et al.	inosine	HMDB0000195	ENSG00000179593	ALOX15B	FALSE
130532	MR-link-2	M01123	inosine	12425_104_ARF6_ARF6	12425_104_ARF6_ARF6	1	0.0143308	0.0350257	0.682428	DeCODE	P62330	Shin et al.	inosine	HMDB0000195	ENSG00000165527	ARF6	FALSE
130533	MR-link-2	M01123	inosine	12428_2_LYPLAL1_LYPL1	12428_2_LYPLAL1_LYPL1	1	0.0126884	0.034908	0.716246	DeCODE	Q5VWZ2	Shin et al.	inosine	HMDB0000195	ENSG00000143353	LYPLAL1	FALSE
130534	MR-link-2	M01123	inosine	12450_42_PMVK_PMVK	12450_42_PMVK_PMVK	1	0.022599	0.0347423	0.515385	DeCODE	Q15126	Shin et al.	inosine	HMDB0000195	ENSG00000163344	PMVK	FALSE
130535	MR-link-2	M01123	inosine	12462_20_SETMAR_SETMR	12462_20_SETMAR_SETMR	1	0.0373482	0.0366391	0.308035	DeCODE	Q53H47	Shin et al.	inosine	HMDB0000195	ENSG00000170364	SETMAR	FALSE
130536	MR-link-2	M01123	inosine	12476_50_TIGAR_TIGAR	12476_50_TIGAR_TIGAR	1	-0.00685859	0.037109	0.853368	DeCODE	Q9NQ88	Shin et al.	inosine	HMDB0000195	ENSG00000078237	TIGAR	FALSE
130537	MR-link-2	M01123	inosine	12507_16_ITPKC_IP3KC	12507_16_ITPKC_IP3KC	1	-0.0320268	0.0376293	0.394706	DeCODE	Q96DU7	Shin et al.	inosine	HMDB0000195	ENSG00000086544	ITPKC	FALSE
130538	MR-link-2	M01123	inosine	12515_45_UCK2_UCK2	12515_45_UCK2_UCK2	1	-0.0161007	0.0367433	0.661245	DeCODE	Q9BZX2	Shin et al.	inosine	HMDB0000195	ENSG00000143179	UCK2	FALSE
130539	MR-link-2	M01123	inosine	12524_18_SAT2_SAT2	12524_18_SAT2_SAT2	1	0.00172862	0.0349295	0.96053	DeCODE	Q96F10	Shin et al.	inosine	HMDB0000195	ENSG00000141504	SAT2	FALSE
130540	MR-link-2	M01123	inosine	12581_39_IMPA2_IMPA2	12581_39_IMPA2_IMPA2	1	0.0480208	0.03638	0.186843	DeCODE	O14732	Shin et al.	inosine	HMDB0000195	ENSG00000141401	IMPA2	FALSE
130541	MR-link-2	M01123	inosine	12632_14_NAT1_ARY1	12632_14_NAT1_ARY1	1	-0.0208769	0.0365355	0.567719	DeCODE	P18440	Shin et al.	inosine	HMDB0000195	ENSG00000171428	NAT1	FALSE
130542	MR-link-2	M01123	inosine	12636_113_SMYD2_SMYD2	12636_113_SMYD2_SMYD2	1	-0.022737	0.0350708	0.51678	DeCODE	Q9NRG4	Shin et al.	inosine	HMDB0000195	ENSG00000143499	SMYD2	FALSE
130543	MR-link-2	M01123	inosine	12637_7_CRAT_CACP	12637_7_CRAT_CACP	1	-0.02194	0.0349334	0.529969	DeCODE	P43155	Shin et al.	inosine	HMDB0000195	ENSG00000095321	CRAT	FALSE
130544	MR-link-2	M01123	inosine	12641_3_INPP5B_I5P2	12641_3_INPP5B_I5P2	1	0.0163852	0.0354373	0.643816	DeCODE	P32019	Shin et al.	inosine	HMDB0000195	ENSG00000204084	INPP5B	FALSE
130545	MR-link-2	M01123	inosine	12644_63_ADSS_PURA2	12644_63_ADSS_PURA2	1	-0.0196929	0.0363163	0.587639	DeCODE	P30520	Shin et al.	inosine	HMDB0000195	ENSG00000035687	ADSS	FALSE
130546	MR-link-2	M01123	inosine	12647_52_SETD2_SETD2	12647_52_SETD2_SETD2	1	0.0264742	0.0351865	0.451811	DeCODE	Q9BYW2	Shin et al.	inosine	HMDB0000195	ENSG00000181555	SETD2	FALSE
130547	MR-link-2	M01123	inosine	12658_72_PANK3_PANK3	12658_72_PANK3_PANK3	1	-0.0291218	0.0354969	0.411985	DeCODE	Q9H999	Shin et al.	inosine	HMDB0000195	ENSG00000120137	PANK3	FALSE
130548	MR-link-2	M01123	inosine	12667_2_GDA_GUAD	12667_2_GDA_GUAD	1	-0.0344764	0.0362127	0.34107	DeCODE	Q9Y2T3	Shin et al.	inosine	HMDB0000195	ENSG00000119125	GDA	FALSE
130549	MR-link-2	M01123	inosine	12675_14_DARS_SYDC	12675_14_DARS_SYDC	1	0.0138051	0.0351896	0.694831	DeCODE	P14868	Shin et al.	inosine	HMDB0000195	ENSG00000115866	DARS	FALSE
130550	MR-link-2	M01123	inosine	12686_15_MPST_THTM	12686_15_MPST_THTM	1	0.0484766	0.0359693	0.177748	DeCODE	P25325	Shin et al.	inosine	HMDB0000195	ENSG00000128309	MPST	FALSE
130551	MR-link-2	M01123	inosine	12691_44_SHMT2_GLYM	12691_44_SHMT2_GLYM	1	-0.0189884	0.0358855	0.596709	DeCODE	P34897	Shin et al.	inosine	HMDB0000195	ENSG00000182199	SHMT2	FALSE
130552	MR-link-2	M01123	inosine	12692_56_DOT1L_DOT1L	12692_56_DOT1L_DOT1L	1	-0.0125636	0.0364442	0.730294	DeCODE	Q8TEK3	Shin et al.	inosine	HMDB0000195	ENSG00000104885	DOT1L	FALSE
130553	MR-link-2	M01123	inosine	12697_30_PIP4K2A_PI42A	12697_30_PIP4K2A_PI42A	1	0.0163753	0.0350816	0.640658	DeCODE	P48426	Shin et al.	inosine	HMDB0000195	ENSG00000150867	PIP4K2A	FALSE
130554	MR-link-2	M01123	inosine	12700_9_ACLY_ACLY	12700_9_ACLY_ACLY	1	0.0281048	0.0434474	0.517716	DeCODE	P53396	Shin et al.	inosine	HMDB0000195	ENSG00000131473	ACLY	FALSE
130555	MR-link-2	M01123	inosine	12786_61_GPCPD1_GDE5	12786_61_GPCPD1_GDE5	1	0.0185699	0.0353187	0.599041	DeCODE	Q9NPB8	Shin et al.	inosine	HMDB0000195	ENSG00000125772	GPCPD1	FALSE
130556	MR-link-2	M01123	inosine	12812_25_ACYP2_ACYP2	12812_25_ACYP2_ACYP2	1	0.0256002	0.0354082	0.469678	DeCODE	P14621	Shin et al.	inosine	HMDB0000195	ENSG00000170634	ACYP2	FALSE
130557	MR-link-2	M01123	inosine	12815_9_IARS_SYIC	12815_9_IARS_SYIC	1	0.00917847	0.0358246	0.797792	DeCODE	P41252	Shin et al.	inosine	HMDB0000195	ENSG00000196305	IARS	FALSE
130558	MR-link-2	M01123	inosine	12818_159_SLC14A2_UT2	12818_159_SLC14A2_UT2	1	0.00361259	0.0362822	0.920686	DeCODE	Q15849	Shin et al.	inosine	HMDB0000195	ENSG00000132874	SLC14A2	FALSE
130559	MR-link-2	M01123	inosine	12881_17_RDH16_RDH16	12881_17_RDH16_RDH16	1	0.0155447	0.0364585	0.669841	DeCODE	O75452	Shin et al.	inosine	HMDB0000195	ENSG00000139547	RDH16	FALSE
130560	MR-link-2	M01123	inosine	12895_28_DGKB_DGKB	12895_28_DGKB_DGKB	1	-0.0109987	0.036746	0.764699	DeCODE	Q9Y6T7	Shin et al.	inosine	HMDB0000195	ENSG00000136267	DGKB	FALSE
130561	MR-link-2	M01123	inosine	12960_9_GCK_HXK4	12960_9_GCK_HXK4	1	-0.0170388	0.0374468	0.6491	DeCODE	P35557	Shin et al.	inosine	HMDB0000195	ENSG00000106633	GCK	FALSE
130562	MR-link-2	M01123	inosine	13059_33_RFK_RIFK	13059_33_RFK_RIFK	1	-0.0324215	0.0508434	0.523686	DeCODE	Q969G6	Shin et al.	inosine	HMDB0000195	ENSG00000135002	RFK	FALSE
130563	MR-link-2	M01123	inosine	13083_18_VARS_SYVC	13083_18_VARS_SYVC	1	-0.00316598	0.0347513	0.92741	DeCODE	P26640	Shin et al.	inosine	HMDB0000195	ENSG00000204394	VARS1	FALSE
130564	MR-link-2	M01123	inosine	13130_150_HK2_HXK2	13130_150_HK2_HXK2	1	-0.0239358	0.0362855	0.509476	DeCODE	P52789	Shin et al.	inosine	HMDB0000195	ENSG00000159399	HK2	FALSE
130565	MR-link-2	M01123	inosine	13131_5_HK1_HXK1	13131_5_HK1_HXK1	1	0.0140574	0.0362868	0.698462	DeCODE	P19367	Shin et al.	inosine	HMDB0000195	ENSG00000156515	HK1	FALSE
130566	MR-link-2	M01123	inosine	13430_50_SLC14A1_UT1	13430_50_SLC14A1_UT1	1	0.0059295	0.0361813	0.869823	DeCODE	Q13336	Shin et al.	inosine	HMDB0000195	ENSG00000141469	SLC14A1	FALSE
130567	MR-link-2	M01123	inosine	13473_55_ITPKA_IP3KA	13473_55_ITPKA_IP3KA	1	0.0105153	0.0348799	0.763056	DeCODE	P23677	Shin et al.	inosine	HMDB0000195	ENSG00000137825	ITPKA	FALSE
130568	MR-link-2	M01123	inosine	13494_6_CERS5_CERS5	13494_6_CERS5_CERS5	1	0.0132279	0.0355092	0.709506	DeCODE	Q8N5B7	Shin et al.	inosine	HMDB0000195	ENSG00000139624	CERS5	FALSE
130569	MR-link-2	M01123	inosine	13498_1_MIOX_MIOX	13498_1_MIOX_MIOX	1	-0.0217028	0.0368002	0.55536	DeCODE	Q9UGB7	Shin et al.	inosine	HMDB0000195	ENSG00000100253	MIOX	FALSE
130570	MR-link-2	M01123	inosine	13595_20_THTPA_THTPA	13595_20_THTPA_THTPA	1	-0.00907637	0.0354067	0.797684	DeCODE	Q9BU02	Shin et al.	inosine	HMDB0000195	ENSG00000259431	THTPA	FALSE
130571	MR-link-2	M01123	inosine	13596_3_RAB27B_RB27B	13596_3_RAB27B_RB27B	1	-0.0208821	0.0366603	0.568941	DeCODE	O00194	Shin et al.	inosine	HMDB0000195	ENSG00000041353	RAB27B	FALSE
130572	MR-link-2	M01123	inosine	13623_4_MLL2_MLL2	13623_4_MLL2_MLL2	1	-0.0116857	0.0352943	0.740573	DeCODE	O14686	Shin et al.	inosine	HMDB0000195	ENSG00000167548	KMT2D	FALSE
130573	MR-link-2	M01123	inosine	13624_17_NADK_NADK	13624_17_NADK_NADK	1	-0.0427707	0.0355898	0.229453	DeCODE	O95544	Shin et al.	inosine	HMDB0000195	ENSG00000008130	NADK	FALSE
130574	MR-link-2	M01123	inosine	13689_2_ODC1_Ornithine_decarboxylase	13689_2_ODC1_Ornithine_decarboxylase	1	-0.00169606	0.0371046	0.963541	DeCODE	P11926	Shin et al.	inosine	HMDB0000195	ENSG00000115758	ODC1	FALSE
130575	MR-link-2	M01123	inosine	13936_24_PGK2_PGK2	13936_24_PGK2_PGK2	1	0.00642084	0.0360051	0.858463	DeCODE	P07205	Shin et al.	inosine	HMDB0000195	ENSG00000170950	PGK2	FALSE
130576	MR-link-2	M01123	inosine	13941_82_FARS2_SYFM	13941_82_FARS2_SYFM	1	-0.0268805	0.0365141	0.461629	DeCODE	O95363	Shin et al.	inosine	HMDB0000195	ENSG00000145982	FARS2	FALSE
130577	MR-link-2	M01123	inosine	13947_371_NUDT12_NUD12	13947_371_NUDT12_NUD12	1	-0.0347595	0.0351291	0.322429	DeCODE	Q9BQG2	Shin et al.	inosine	HMDB0000195	ENSG00000112874	NUDT12	FALSE
130578	MR-link-2	M01123	inosine	13990_1_PC_pyruvate_carboxylase	13990_1_PC_pyruvate_carboxylase	1	0.011632	0.034995	0.739594	DeCODE	P11498	Shin et al.	inosine	HMDB0000195	ENSG00000173599	PC	FALSE
130579	MR-link-2	M01123	inosine	13998_26_ADSSL1_PURA1	13998_26_ADSSL1_PURA1	1	-0.00462593	0.0360603	0.897925	DeCODE	Q8N142	Shin et al.	inosine	HMDB0000195	ENSG00000185100	ADSSL1	FALSE
130580	MR-link-2	M01123	inosine	14006_36_GNMT_GNMT	14006_36_GNMT_GNMT	1	-0.0283365	0.0355186	0.424991	DeCODE	Q14749	Shin et al.	inosine	HMDB0000195	ENSG00000124713	GNMT	FALSE
130581	MR-link-2	M01123	inosine	14048_7_IL1RAP_IL_1_R_AcP	14048_7_IL1RAP_IL_1_R_AcP	1	0.0200893	0.0347205	0.562859	DeCODE	Q9NPH3	Shin et al.	inosine	HMDB0000195	ENSG00000196083	IL1RAP	FALSE
130582	MR-link-2	M01123	inosine	14079_14_IL18R1_IL_18_Ra	14079_14_IL18R1_IL_18_Ra	1	-0.038064	0.0354792	0.283337	DeCODE	Q13478	Shin et al.	inosine	HMDB0000195	ENSG00000115604	IL18R1	FALSE
130583	MR-link-2	M01123	inosine	14083_25_SEPHS1_SPS1	14083_25_SEPHS1_SPS1	1	0.0123229	0.0349516	0.724412	DeCODE	P49903	Shin et al.	inosine	HMDB0000195	ENSG00000086475	SEPHS1	FALSE
130584	MR-link-2	M01123	inosine	14098_28_CARS_SYCC	14098_28_CARS_SYCC	1	0.007487	0.035851	0.834576	DeCODE	P49589	Shin et al.	inosine	HMDB0000195	ENSG00000110619	CARS	FALSE
130585	MR-link-2	M01123	inosine	14226_120_BHMT2_BHMT2	14226_120_BHMT2_BHMT2	1	0.00175616	0.0369065	0.962048	DeCODE	Q9H2M3	Shin et al.	inosine	HMDB0000195	ENSG00000132840	BHMT2	FALSE
130586	MR-link-2	M01123	inosine	14271_23_RAB6B_RAB6B	14271_23_RAB6B_RAB6B	1	-0.0162072	0.0349969	0.643289	DeCODE	Q9NRW1	Shin et al.	inosine	HMDB0000195	ENSG00000154917	RAB6B	FALSE
130587	MR-link-2	M01123	inosine	14287_6_RAB5C_RAB5C	14287_6_RAB5C_RAB5C	1	0.00632591	0.0347365	0.855495	DeCODE	P51148	Shin et al.	inosine	HMDB0000195	ENSG00000108774	RAB5C	FALSE
130588	MR-link-2	M01123	inosine	14332_3_RALA_RALA	14332_3_RALA_RALA	1	0.0276335	0.0350337	0.430248	DeCODE	P11233	Shin et al.	inosine	HMDB0000195	ENSG00000006451	RALA	FALSE
130589	MR-link-2	M01123	inosine	15414_316_LDHA_LDHA	15414_316_LDHA_LDHA	1	0.0145383	0.0353958	0.681266	DeCODE	P00338	Shin et al.	inosine	HMDB0000195	ENSG00000134333	LDHA	FALSE
130590	MR-link-2	M01123	inosine	15426_5_NEU1_NEUR1	15426_5_NEU1_NEUR1	1	-0.0539895	0.0404798	0.182289	DeCODE	Q99519	Shin et al.	inosine	HMDB0000195	ENSG00000204386	NEU1	FALSE
130591	MR-link-2	M01123	inosine	15431_31_OTC_OTCase	15431_31_OTC_OTCase	1	-0.00738309	0.0364975	0.83969	DeCODE	P00480	Shin et al.	inosine	HMDB0000195	ENSG00000036473	OTC	FALSE
130592	MR-link-2	M01123	inosine	15435_4_PNP_PNP	15435_4_PNP_PNP	1	-0.014084	0.0349247	0.686751	DeCODE	P00491	Shin et al.	inosine	HMDB0000195	ENSG00000198805	PNP	FALSE
130593	MR-link-2	M01123	inosine	15457_14_ANPEP_Aminopeptidase_N	15457_14_ANPEP_Aminopeptidase_N	1	-0.0258987	0.0568552	0.648735	DeCODE	P15144	Shin et al.	inosine	HMDB0000195	ENSG00000166825	ANPEP	FALSE
130594	MR-link-2	M01123	inosine	15480_2_VNN2_VNN2	15480_2_VNN2_VNN2	1	0.0256858	0.0591481	0.664097	DeCODE	O95498	Shin et al.	inosine	HMDB0000195	ENSG00000112303	VNN2	FALSE
130595	MR-link-2	M01123	inosine	15487_164_CES1_carboxylesterase__liver	15487_164_CES1_carboxylesterase__liver	1	0.0154685	0.0354112	0.662237	DeCODE	P23141	Shin et al.	inosine	HMDB0000195	ENSG00000198848	CES1	FALSE
130596	MR-link-2	M01123	inosine	15514_26_BCHE_Pseudocholinesterase	15514_26_BCHE_Pseudocholinesterase	1	-0.031213	0.0391082	0.424802	DeCODE	P06276	Shin et al.	inosine	HMDB0000195	ENSG00000114200	BCHE	FALSE
130597	MR-link-2	M01123	inosine	15526_33_GSS_GSHB	15526_33_GSS_GSHB	1	-0.0255696	0.0355488	0.471968	DeCODE	P48637	Shin et al.	inosine	HMDB0000195	ENSG00000100983	GSS	FALSE
130598	MR-link-2	M01123	inosine	15542_19_CKMT1A_KCRU	15542_19_CKMT1A_KCRU	1	-0.0211502	0.0416927	0.611954	DeCODE	P12532	Shin et al.	inosine	HMDB0000195	ENSG00000237289	CKMT1A	FALSE
130599	MR-link-2	M01123	inosine	15553_22_ACHE_ACES	15553_22_ACHE_ACES	1	-0.0240683	0.0361831	0.505936	DeCODE	P22303	Shin et al.	inosine	HMDB0000195	ENSG00000087085	ACHE	FALSE
130600	MR-link-2	M01123	inosine	15556_49_AMY2B_Alpha_amylase_2B	15556_49_AMY2B_Alpha_amylase_2B	1	0.0330844	0.035579	0.352431	DeCODE	P19961	Shin et al.	inosine	HMDB0000195	ENSG00000240038	AMY2B	FALSE
130601	MR-link-2	M01123	inosine	15588_17_GLA_galactosidase__alpha	15588_17_GLA_galactosidase__alpha	1	0.000841453	0.0368002	0.981758	DeCODE	P06280	Shin et al.	inosine	HMDB0000195	ENSG00000102393	GLA	FALSE
130602	MR-link-2	M01123	inosine	15607_56_PKLR_KPYR	15607_56_PKLR_KPYR	1	-0.0113911	0.0372687	0.759873	DeCODE	P30613	Shin et al.	inosine	HMDB0000195	ENSG00000143627	PKLR	FALSE
130603	MR-link-2	M01123	inosine	16015_19_GPT_ALT	16015_19_GPT_ALT	1	0.0501088	0.0358578	0.162284	DeCODE	P24298	Shin et al.	inosine	HMDB0000195	ENSG00000167701	GPT	FALSE
130604	MR-link-2	M01123	inosine	16769_20_RAC3_RAC3	16769_20_RAC3_RAC3	1	0.0144772	0.0346599	0.676173	DeCODE	P60763	Shin et al.	inosine	HMDB0000195	ENSG00000169750	RAC3	FALSE
130605	MR-link-2	M01123	inosine	16809_1_NME4_NDKM	16809_1_NME4_NDKM	1	-0.04899	0.0371259	0.186981	DeCODE	O00746	Shin et al.	inosine	HMDB0000195	ENSG00000103202	NME4	FALSE
130606	MR-link-2	M01123	inosine	16857_2_RAB2A_RAB2A	16857_2_RAB2A_RAB2A	1	0.00431455	0.0531053	0.935247	DeCODE	P61019	Shin et al.	inosine	HMDB0000195	ENSG00000104388	RAB2A	FALSE
130607	MR-link-2	M01123	inosine	16863_47_NANP_NANP	16863_47_NANP_NANP	1	0.0328391	0.0357229	0.357952	DeCODE	Q8TBE9	Shin et al.	inosine	HMDB0000195	ENSG00000170191	NANP	FALSE
130608	MR-link-2	M01123	inosine	16877_19_MSRB2_MSRB2	16877_19_MSRB2_MSRB2	1	0.0210085	0.0363929	0.563758	DeCODE	Q9Y3D2	Shin et al.	inosine	HMDB0000195	ENSG00000148450	MSRB2	FALSE
130609	MR-link-2	M01123	inosine	16883_57_RAB4A_RAB4A	16883_57_RAB4A_RAB4A	1	0.0126961	0.0354086	0.719924	DeCODE	P20338	Shin et al.	inosine	HMDB0000195	ENSG00000168118	RAB4A	FALSE
130610	MR-link-2	M01123	inosine	16932_5_SULT1E1_SULT_1E	16932_5_SULT1E1_SULT_1E	1	0.0160835	0.0414506	0.698005	DeCODE	P49888	Shin et al.	inosine	HMDB0000195	ENSG00000109193	SULT1E1	FALSE
130611	MR-link-2	M01123	inosine	17148_7_BLVRB_BLVRB	17148_7_BLVRB_BLVRB	1	0.0253939	0.0466772	0.586419	DeCODE	P30043	Shin et al.	inosine	HMDB0000195	ENSG00000090013	BLVRB	FALSE
130612	MR-link-2	M01123	inosine	17204_17_PNMT_PNMT	17204_17_PNMT_PNMT	1	-0.00296639	0.0359016	0.934149	DeCODE	Q3KPI0	Shin et al.	inosine	HMDB0000195	ENSG00000007129	CEACAM21	FALSE
130613	MR-link-2	M01123	inosine	17205_21_RAB5A_RAB5A	17205_21_RAB5A_RAB5A	1	-0.00917008	0.0349735	0.793167	DeCODE	P20339	Shin et al.	inosine	HMDB0000195	ENSG00000144566	RAB5A	FALSE
130614	MR-link-2	M01123	inosine	17209_27_SULT2B1_ST2B1	17209_27_SULT2B1_ST2B1	1	0.0181121	0.0358284	0.613192	DeCODE	O00204	Shin et al.	inosine	HMDB0000195	ENSG00000088002	SULT2B1	FALSE
130615	MR-link-2	M01123	inosine	17325_10_GUK1_KGUA	17325_10_GUK1_KGUA	1	0.00392752	0.0351848	0.911121	DeCODE	Q16774	Shin et al.	inosine	HMDB0000195	ENSG00000143774	GUK1	FALSE
130616	MR-link-2	M01123	inosine	17333_20_ACADM_ACADM	17333_20_ACADM_ACADM	1	-0.0184318	0.0359523	0.60818	DeCODE	P11310	Shin et al.	inosine	HMDB0000195	ENSG00000117054	ACADM	FALSE
130617	MR-link-2	M01123	inosine	17357_33_SEPSECS_SPCS	17357_33_SEPSECS_SPCS	1	0.00265947	0.0358822	0.940917	DeCODE	Q9HD40	Shin et al.	inosine	HMDB0000195	ENSG00000109618	SEPSECS	FALSE
130618	MR-link-2	M01123	inosine	17398_55_HMOX1_HO_1	17398_55_HMOX1_HO_1	1	-0.00265031	0.0506695	0.958285	DeCODE	P09601	Shin et al.	inosine	HMDB0000195	ENSG00000100292	HMOX1	FALSE
130619	MR-link-2	M01123	inosine	17441_4_ALPI_Alkaline_phosphatase__intestine	17441_4_ALPI_Alkaline_phosphatase__intestine	1	0.00755512	0.0351376	0.829755	DeCODE	P09923	Shin et al.	inosine	HMDB0000195	ENSG00000163295	ALPI	FALSE
130620	MR-link-2	M01123	inosine	17450_51_HARS_Histidyl_tRNA_synthetase	17450_51_HARS_Histidyl_tRNA_synthetase	1	0.019288	0.0347021	0.578335	DeCODE	P12081	Shin et al.	inosine	HMDB0000195	ENSG00000170445	HARS	FALSE
130621	MR-link-2	M01123	inosine	17466_72_ACSF2_ACSF2	17466_72_ACSF2_ACSF2	1	-0.0132237	0.0351707	0.706928	DeCODE	Q96CM8	Shin et al.	inosine	HMDB0000195	ENSG00000167107	ACSF2	FALSE
130622	MR-link-2	M01123	inosine	17467_1_DHRS9_DHRS9	17467_1_DHRS9_DHRS9	1	0.00745038	0.0352941	0.832814	DeCODE	Q9BPW9	Shin et al.	inosine	HMDB0000195	ENSG00000073737	DHRS9	FALSE
130623	MR-link-2	M01123	inosine	17495_141_SIRT3_SIR3	17495_141_SIRT3_SIR3	1	-0.026157	0.0355339	0.461662	DeCODE	Q9NTG7	Shin et al.	inosine	HMDB0000195	ENSG00000142082	SIRT3	FALSE
130624	MR-link-2	M01123	inosine	17509_6_HPD_HPPD	17509_6_HPD_HPPD	1	0.00188429	0.0359737	0.958226	DeCODE	P32754	Shin et al.	inosine	HMDB0000195	ENSG00000158104	HPD	FALSE
130625	MR-link-2	M01123	inosine	17675_17_ACOT13_ACO13	17675_17_ACOT13_ACO13	1	-0.0121295	0.0351728	0.730204	DeCODE	Q9NPJ3	Shin et al.	inosine	HMDB0000195	ENSG00000112304	ACOT13	FALSE
130626	MR-link-2	M01123	inosine	17744_31_RAB11A_RB11A	17744_31_RAB11A_RB11A	1	-0.0141555	0.0358011	0.692553	DeCODE	P62491	Shin et al.	inosine	HMDB0000195	ENSG00000103769	RAB11A	FALSE
130627	MR-link-2	M01123	inosine	17752_24_ARG2_Arginase	17752_24_ARG2_Arginase	1	-0.0152057	0.0368368	0.679764	DeCODE	P78540	Shin et al.	inosine	HMDB0000195	ENSG00000081181	ARG2	FALSE
130628	MR-link-2	M01123	inosine	17789_1_QPRT_NADC	17789_1_QPRT_NADC	1	0.00291311	0.0359995	0.935505	DeCODE	Q15274	Shin et al.	inosine	HMDB0000195	ENSG00000103485	QPRT	FALSE
130629	MR-link-2	M01123	inosine	17792_158_ALDH5A1_SSDH	17792_158_ALDH5A1_SSDH	1	-0.0501802	0.0500884	0.316425	DeCODE	P51649	Shin et al.	inosine	HMDB0000195	ENSG00000112294	ALDH5A1	FALSE
130630	MR-link-2	M01123	inosine	17814_8_BPNT1_BPNT1	17814_8_BPNT1_BPNT1	1	0.0123627	0.0351436	0.725005	DeCODE	O95861	Shin et al.	inosine	HMDB0000195	ENSG00000162813	BPNT1	FALSE
130631	MR-link-2	M01123	inosine	17822_57_RERG_RERG	17822_57_RERG_RERG	1	0.0258697	0.0362125	0.474989	DeCODE	Q96A58	Shin et al.	inosine	HMDB0000195	ENSG00000134533	RERG	FALSE
130632	MR-link-2	M01123	inosine	17843_30_PPCS_PPCS	17843_30_PPCS_PPCS	1	-0.00752004	0.034527	0.827584	DeCODE	Q9HAB8	Shin et al.	inosine	HMDB0000195	ENSG00000127125	PPCS	FALSE
130633	MR-link-2	M01123	inosine	17857_6_ACADL_ACADL	17857_6_ACADL_ACADL	1	0.00434687	0.037307	0.907243	DeCODE	P28330	Shin et al.	inosine	HMDB0000195	ENSG00000115361	ACADL	FALSE
130634	MR-link-2	M01123	inosine	18170_46_PYCR1_P5CR1	18170_46_PYCR1_P5CR1	1	-0.0239437	0.0363167	0.509701	DeCODE	P32322	Shin et al.	inosine	HMDB0000195	ENSG00000183010	PYCR1	FALSE
130635	MR-link-2	M01123	inosine	18178_13_SARS_SYSC	18178_13_SARS_SYSC	1	-0.00936944	0.0362419	0.796002	DeCODE	P49591	Shin et al.	inosine	HMDB0000195	ENSG00000031698	SARS	FALSE
130636	MR-link-2	M01123	inosine	18179_56_SMS_SPSY	18179_56_SMS_SPSY	1	0.0222511	0.034771	0.522215	DeCODE	P52788	Shin et al.	inosine	HMDB0000195	ENSG00000102172	SMS	FALSE
130637	MR-link-2	M01123	inosine	18184_28_GMPS_GUAA	18184_28_GMPS_GUAA	1	0.0023693	0.0353544	0.946569	DeCODE	P49915	Shin et al.	inosine	HMDB0000195	ENSG00000163655	GMPS	FALSE
130638	MR-link-2	M01123	inosine	18186_15_TARS_SYTC	18186_15_TARS_SYTC	1	0.0149933	0.0348993	0.667475	DeCODE	P26639	Shin et al.	inosine	HMDB0000195	ENSG00000113407	TARS	FALSE
130639	MR-link-2	M01123	inosine	18187_16_ASPA_ACY2	18187_16_ASPA_ACY2	1	-0.0121699	0.0364573	0.73852	DeCODE	P45381	Shin et al.	inosine	HMDB0000195	ENSG00000108381	ASPA	FALSE
130640	MR-link-2	M01123	inosine	18188_12_GATM_GATM	18188_12_GATM_GATM	1	-0.00615636	0.035101	0.860773	DeCODE	P50440	Shin et al.	inosine	HMDB0000195	ENSG00000171766	GATM	FALSE
130641	MR-link-2	M01123	inosine	18197_97_CKMT2_KCRS	18197_97_CKMT2_KCRS	1	0.0262656	0.0367003	0.474189	DeCODE	P17540	Shin et al.	inosine	HMDB0000195	ENSG00000131730	CKMT2	FALSE
130642	MR-link-2	M01123	inosine	18232_42_PIP4K2B_PI42B	18232_42_PIP4K2B_PI42B	1	0.0157615	0.034877	0.651328	DeCODE	P78356	Shin et al.	inosine	HMDB0000195	ENSG00000276293	PIP4K2B	FALSE
130643	MR-link-2	M01123	inosine	18297_8_MRAS_RASM	18297_8_MRAS_RASM	1	0.0115644	0.0360459	0.748343	DeCODE	Q8IXB1	Shin et al.	inosine	HMDB0000195	ENSG00000077232	DNAJC10	FALSE
130644	MR-link-2	M01123	inosine	18309_18_CS_CISY	18309_18_CS_CISY	1	-0.0221597	0.0358032	0.535961	DeCODE	O75390	Shin et al.	inosine	HMDB0000195	ENSG00000062485	CS	FALSE
130645	MR-link-2	M01123	inosine	18322_15_JMJD6_JMJD6	18322_15_JMJD6_JMJD6	1	-0.0104139	0.0357516	0.770833	DeCODE	Q6NYC1	Shin et al.	inosine	HMDB0000195	ENSG00000070495	JMJD6	FALSE
130646	MR-link-2	M01123	inosine	18324_61_SUOX_SUOX	18324_61_SUOX_SUOX	1	0.0129906	0.0366429	0.72295	DeCODE	P51687	Shin et al.	inosine	HMDB0000195	ENSG00000139531	SUOX	FALSE
130647	MR-link-2	M01123	inosine	18328_36_PYCR2_P5CR2	18328_36_PYCR2_P5CR2	1	0.0123609	0.0352215	0.725627	DeCODE	Q96C36	Shin et al.	inosine	HMDB0000195	ENSG00000143811	PYCR2	FALSE
130648	MR-link-2	M01123	inosine	18329_4_PRPS2_PRPS2	18329_4_PRPS2_PRPS2	1	-0.0190543	0.0361501	0.598131	DeCODE	P11908	Shin et al.	inosine	HMDB0000195	ENSG00000101911	PRPS2	FALSE
130649	MR-link-2	M01123	inosine	18338_26_IDH1_IDH	18338_26_IDH1_IDH	1	0.00342384	0.0361021	0.924444	DeCODE	O75874	Shin et al.	inosine	HMDB0000195	ENSG00000138413	IDH1	FALSE
130650	MR-link-2	M01123	inosine	18342_2_PSAT1_SERC	18342_2_PSAT1_SERC	1	-0.0434992	0.0372099	0.242395	DeCODE	Q9Y617	Shin et al.	inosine	HMDB0000195	ENSG00000135069	PSAT1	FALSE
130651	MR-link-2	M01123	inosine	18382_109_COMT_Catechol_O_methyltransferase	18382_109_COMT_Catechol_O_methyltransferase	1	-0.0221742	0.0357795	0.535425	DeCODE	P21964	Shin et al.	inosine	HMDB0000195	ENSG00000093010	COMT	FALSE
130652	MR-link-2	M01123	inosine	18398_1_AKR1D1_AK1D1	18398_1_AKR1D1_AK1D1	1	-0.00538586	0.0365505	0.882853	DeCODE	P51857	Shin et al.	inosine	HMDB0000195	ENSG00000122787	AKR1D1	FALSE
130653	MR-link-2	M01123	inosine	18401_18_ALKBH3_ALKB3	18401_18_ALKBH3_ALKB3	1	0.012202	0.0357297	0.732721	DeCODE	Q96Q83	Shin et al.	inosine	HMDB0000195	ENSG00000166199	ALKBH3	FALSE
130654	MR-link-2	M01123	inosine	18403_25_AMPD2_AMPD2	18403_25_AMPD2_AMPD2	1	0.0132699	0.0357548	0.710536	DeCODE	Q01433	Shin et al.	inosine	HMDB0000195	ENSG00000116337	AMPD2	FALSE
130655	MR-link-2	M01123	inosine	18422_41_MVD_ERG19	18422_41_MVD_ERG19	1	0.0407542	0.0420436	0.332379	DeCODE	P53602	Shin et al.	inosine	HMDB0000195	ENSG00000167508	MVD	FALSE
130656	MR-link-2	M01123	inosine	18432_32_RALB_RALB	18432_32_RALB_RALB	1	0.0200068	0.0352861	0.570724	DeCODE	P11234	Shin et al.	inosine	HMDB0000195	ENSG00000144118	RALB	FALSE
130657	MR-link-2	M01123	inosine	18900_37_HRAS_H_ras__WT_	18900_37_HRAS_H_ras__WT_	1	-0.0528922	0.0368536	0.151231	DeCODE	P01112	Shin et al.	inosine	HMDB0000195	ENSG00000174775	HRAS	FALSE
130658	MR-link-2	M01123	inosine	18917_53_AMY2A_Pancreatic_alpha_amylase	18917_53_AMY2A_Pancreatic_alpha_amylase	1	0.0125171	0.0389709	0.748066	DeCODE	P04746	Shin et al.	inosine	HMDB0000195	ENSG00000243480	AMY2A	FALSE
130659	MR-link-2	M01123	inosine	19114_8_TK2_KITM	19114_8_TK2_KITM	1	-0.00499661	0.0380177	0.895436	DeCODE	O00142	Shin et al.	inosine	HMDB0000195	ENSG00000166548	TK2	FALSE
130660	MR-link-2	M01123	inosine	19207_119_ADK_ADK	19207_119_ADK_ADK	1	-0.00291381	0.0354599	0.93451	DeCODE	P55263	Shin et al.	inosine	HMDB0000195	ENSG00000156110	ADK	FALSE
130661	MR-link-2	M01123	inosine	19222_124_RAB5B_RAB5B	19222_124_RAB5B_RAB5B	1	-0.00832592	0.0351732	0.81288	DeCODE	P61020	Shin et al.	inosine	HMDB0000195	ENSG00000111540	RAB5B	FALSE
130662	MR-link-2	M01123	inosine	19223_6_RAB1A_RAB1A	19223_6_RAB1A_RAB1A	1	0.00694051	0.0435055	0.87325	DeCODE	P62820	Shin et al.	inosine	HMDB0000195	ENSG00000138069	RAB1A	FALSE
130663	MR-link-2	M01123	inosine	19239_5_ARF1_ARF1	19239_5_ARF1_ARF1	1	-0.0167757	0.0349372	0.631107	DeCODE	P84077	Shin et al.	inosine	HMDB0000195	ENSG00000143761	ARF1	FALSE
130664	MR-link-2	M01123	inosine	19249_18_KARS_SYK	19249_18_KARS_SYK	1	-0.00550496	0.0354176	0.876482	DeCODE	Q15046	Shin et al.	inosine	HMDB0000195	ENSG00000065427	KARS	FALSE
130665	MR-link-2	M01123	inosine	19253_82_RAB2B_RAB2B	19253_82_RAB2B_RAB2B	1	0.0111047	0.0506059	0.826311	DeCODE	Q8WUD1	Shin et al.	inosine	HMDB0000195	ENSG00000129472	RAB2B	FALSE
130666	MR-link-2	M01123	inosine	19254_125_GMPR_GMPR1	19254_125_GMPR_GMPR1	1	-0.0209359	0.0411683	0.611072	DeCODE	P36959	Shin et al.	inosine	HMDB0000195	ENSG00000137198	GMPR	FALSE
130667	MR-link-2	M01123	inosine	19258_24_GCDH_GCDH	19258_24_GCDH_GCDH	1	-0.0211423	0.0351189	0.547161	DeCODE	Q92947	Shin et al.	inosine	HMDB0000195	ENSG00000105607	GCDH	FALSE
130668	MR-link-2	M01123	inosine	19262_219_ACADVL_ACADV	19262_219_ACADVL_ACADV	1	-0.0218016	0.0354998	0.539128	DeCODE	P49748	Shin et al.	inosine	HMDB0000195	ENSG00000072778	ACADVL	FALSE
130669	MR-link-2	M01123	inosine	19270_26_YARS_SYYC	19270_26_YARS_SYYC	1	0.0241614	0.0349676	0.489587	DeCODE	P54577	Shin et al.	inosine	HMDB0000195	ENSG00000134684	YARS	FALSE
130670	MR-link-2	M01123	inosine	19278_19_RAB1B_RAB1B	19278_19_RAB1B_RAB1B	1	-0.005423	0.0349309	0.876625	DeCODE	Q9H0U4	Shin et al.	inosine	HMDB0000195	ENSG00000174903	RAB1B	FALSE
130671	MR-link-2	M01123	inosine	19365_11_BCAT2_BCAT2	19365_11_BCAT2_BCAT2	1	-0.00177228	0.0361274	0.960874	DeCODE	O15382	Shin et al.	inosine	HMDB0000195	ENSG00000105552	BCAT2	FALSE
130672	MR-link-2	M01123	inosine	19376_74_NNMT_NNMT	19376_74_NNMT_NNMT	1	-0.00721542	0.0360931	0.84155	DeCODE	P40261	Shin et al.	inosine	HMDB0000195	ENSG00000166741	NNMT	FALSE
130673	MR-link-2	M01123	inosine	19446_1_GMPR2_GMPR2	19446_1_GMPR2_GMPR2	1	0.0078906	0.0357509	0.825318	DeCODE	Q9P2T1	Shin et al.	inosine	HMDB0000195	ENSG00000100938	GMPR2	FALSE
130674	MR-link-2	M01123	inosine	19448_104_UPP1_UPP1	19448_104_UPP1_UPP1	1	0.00340036	0.0353922	0.92346	DeCODE	Q16831	Shin et al.	inosine	HMDB0000195	ENSG00000183696	UPP1	FALSE
130675	MR-link-2	M01123	inosine	19467_3_RBKS_RBSK	19467_3_RBKS_RBSK	1	0.00600812	0.0352604	0.864701	DeCODE	Q9H477	Shin et al.	inosine	HMDB0000195	ENSG00000171174	RBKS	FALSE
130676	MR-link-2	M01123	inosine	19483_16_KDSR_KDSR	19483_16_KDSR_KDSR	1	0.0291529	0.0356843	0.413948	DeCODE	Q06136	Shin et al.	inosine	HMDB0000195	ENSG00000119537	KDSR	FALSE
130677	MR-link-2	M01123	inosine	19496_1_NPL_NPL	19496_1_NPL_NPL	1	0.0143447	0.0365724	0.694889	DeCODE	Q9BXD5	Shin et al.	inosine	HMDB0000195	ENSG00000135838	NPL	FALSE
130678	MR-link-2	M01123	inosine	19504_22_DTYMK_KTHY	19504_22_DTYMK_KTHY	1	0.0152473	0.0349851	0.662965	DeCODE	P23919	Shin et al.	inosine	HMDB0000195	ENSG00000168393	DTYMK	FALSE
130679	MR-link-2	M01123	inosine	19506_6_GLYAT_GLYAT	19506_6_GLYAT_GLYAT	1	0.0115829	0.0350758	0.741229	DeCODE	Q6IB77	Shin et al.	inosine	HMDB0000195	ENSG00000149124	GLYAT	FALSE
130680	MR-link-2	M01123	inosine	19518_12_HK3_HXK3	19518_12_HK3_HXK3	1	0.0254871	0.0356296	0.474402	DeCODE	P52790	Shin et al.	inosine	HMDB0000195	ENSG00000160883	HK3	FALSE
130681	MR-link-2	M01123	inosine	2622_18_HMOX2_HO_2	2622_18_HMOX2_HO_2	1	0.00644705	0.0356766	0.856597	DeCODE	P30519	Shin et al.	inosine	HMDB0000195	ENSG00000103415	HMOX2	FALSE
130682	MR-link-2	M01123	inosine	2642_4_PAFAH1B2_PAFAH_beta_subunit	2642_4_PAFAH1B2_PAFAH_beta_subunit	1	0.0109987	0.0350038	0.753358	DeCODE	P68402	Shin et al.	inosine	HMDB0000195	ENSG00000168092	PAFAH1B2	FALSE
130683	MR-link-2	M01123	inosine	2870_29_RAC1_RAC1	2870_29_RAC1_RAC1	1	0.0138743	0.0348853	0.690843	DeCODE	P63000	Shin et al.	inosine	HMDB0000195	ENSG00000136238	RAC1	FALSE
130684	MR-link-2	M01123	inosine	2943_5_CYP3A4_Cytochrome_P450_3A4	2943_5_CYP3A4_Cytochrome_P450_3A4	1	-0.0245301	0.0360081	0.495721	DeCODE	P08684	Shin et al.	inosine	HMDB0000195	ENSG00000160868	CYP3A4	FALSE
130685	MR-link-2	M01123	inosine	2991_9_IL1R1_IL_1_sRI	2991_9_IL1R1_IL_1_sRI	1	0.0490762	0.0363496	0.176978	DeCODE	P14778	Shin et al.	inosine	HMDB0000195	ENSG00000115594	IL1R1	FALSE
130686	MR-link-2	M01123	inosine	2993_1_IL18RAP_IL_18_Rb	2993_1_IL18RAP_IL_18_Rb	1	0.0187533	0.0351178	0.593335	DeCODE	O95256	Shin et al.	inosine	HMDB0000195	ENSG00000115607	IL18RAP	FALSE
130687	MR-link-2	M01123	inosine	2994_71_IL1RL2_IL_1Rrp2	2994_71_IL1RL2_IL_1Rrp2	1	0.00082199	0.0364206	0.981994	DeCODE	Q9HB29	Shin et al.	inosine	HMDB0000195	ENSG00000115598	IL1RL2	FALSE
130688	MR-link-2	M01123	inosine	3182_38_ENTPD1_CD39	3182_38_ENTPD1_CD39	1	0.0117205	0.0359363	0.744313	DeCODE	P49961	Shin et al.	inosine	HMDB0000195	ENSG00000138185	ENTPD1	FALSE
130689	MR-link-2	M01123	inosine	3192_3_CNDP2_Glutamate_carboxypeptidase	3192_3_CNDP2_Glutamate_carboxypeptidase	1	0.0192782	0.0350944	0.582782	DeCODE	Q96KP4	Shin et al.	inosine	HMDB0000195	ENSG00000133313	CNDP2	FALSE
130690	MR-link-2	M01123	inosine	3232_28_ACP5_TrATPase	3232_28_ACP5_TrATPase	1	0.0400587	0.0363252	0.270123	DeCODE	P13686	Shin et al.	inosine	HMDB0000195	ENSG00000102575	ACP5	FALSE
130691	MR-link-2	M01123	inosine	3343_1_ACY1_Aminoacylase_1	3343_1_ACY1_Aminoacylase_1	1	-0.0196591	0.0367153	0.592341	DeCODE	Q03154	Shin et al.	inosine	HMDB0000195	ENSG00000114786	ACY1	FALSE
130692	MR-link-2	M01123	inosine	3583_54_ARSA_Arylsulfatase_A	3583_54_ARSA_Arylsulfatase_A	1	0.00982247	0.0364887	0.787782	DeCODE	P15289	Shin et al.	inosine	HMDB0000195	ENSG00000100299	ARSA	FALSE
130693	MR-link-2	M01123	inosine	3761_4_PTGS2_COX_2	3761_4_PTGS2_COX_2	1	0.0157435	0.0418568	0.706821	DeCODE	P35354	Shin et al.	inosine	HMDB0000195	ENSG00000073756	PTGS2	FALSE
130694	MR-link-2	M01123	inosine	3800_71_CKB_CK_BB	3800_71_CKB_CK_BB	1	-0.00646421	0.0353857	0.85505	DeCODE	P12277	Shin et al.	inosine	HMDB0000195	ENSG00000166165	CKB	FALSE
130695	MR-link-2	M01123	inosine	3848_14_GAPDH_GAPDH__liver	3848_14_GAPDH_GAPDH__liver	1	0.00682289	0.0355761	0.847912	DeCODE	P04406	Shin et al.	inosine	HMDB0000195	ENSG00000111640	GAPDH	FALSE
130696	MR-link-2	M01123	inosine	3890_8_LDHB_LDH_H_1	3890_8_LDHB_LDH_H_1	1	-0.000556899	0.0352103	0.987381	DeCODE	P07195	Shin et al.	inosine	HMDB0000195	ENSG00000111716	LDHB	FALSE
130697	MR-link-2	M01123	inosine	4234_8_IL1RL1_IL_1_R4	4234_8_IL1RL1_IL_1_R4	1	0.0183143	0.0355901	0.606839	DeCODE	Q01638	Shin et al.	inosine	HMDB0000195	ENSG00000115602	IL1RL1	FALSE
130698	MR-link-2	M01123	inosine	4294_16_SPHK1_Sphingosine_kinase_1	4294_16_SPHK1_Sphingosine_kinase_1	1	-0.0165592	0.0349684	0.635823	DeCODE	Q9NYA1	Shin et al.	inosine	HMDB0000195	ENSG00000176170	SPHK1	FALSE
130699	MR-link-2	M01123	inosine	4301_58_TK1_Thymidine_kinase	4301_58_TK1_Thymidine_kinase	1	0.0386981	0.0359107	0.281203	DeCODE	P04183	Shin et al.	inosine	HMDB0000195	ENSG00000167900	TK1	FALSE
130700	MR-link-2	M01123	inosine	4435_66_ENPP7_ENPP7	4435_66_ENPP7_ENPP7	1	-0.0331257	0.0349867	0.343736	DeCODE	Q6UWV6	Shin et al.	inosine	HMDB0000195	ENSG00000182156	ENPP7	FALSE
130701	MR-link-2	M01123	inosine	4436_1_ENTPD3_ENTP3	4436_1_ENTPD3_ENTP3	1	0.0195114	0.0357771	0.585505	DeCODE	O75355	Shin et al.	inosine	HMDB0000195	ENSG00000168032	ENTPD3	FALSE
130702	MR-link-2	M01123	inosine	4437_56_ENTPD5_ENTP5	4437_56_ENTPD5_ENTP5	1	0.0183591	0.0353214	0.603221	DeCODE	O75356	Shin et al.	inosine	HMDB0000195	ENSG00000187097	ENTPD5	FALSE
130703	MR-link-2	M01123	inosine	4468_21_SPHK2_SPHK2	4468_21_SPHK2_SPHK2	1	0.00369726	0.0354103	0.916842	DeCODE	Q9NRA0	Shin et al.	inosine	HMDB0000195	ENSG00000063176	SPHK2	FALSE
130704	MR-link-2	M01123	inosine	4535_50_BST1_BST1	4535_50_BST1_BST1	1	0.0562557	0.034934	0.107323	DeCODE	Q10588	Shin et al.	inosine	HMDB0000195	ENSG00000109743	BST1	FALSE
130705	MR-link-2	M01123	inosine	4559_64_KYNU_KYNU	4559_64_KYNU_KYNU	1	0.00245361	0.0357536	0.945288	DeCODE	Q16719	Shin et al.	inosine	HMDB0000195	ENSG00000115919	KYNU	FALSE
130706	MR-link-2	M01123	inosine	4965_27_ATP5B_ATP_synthase_beta_chain	4965_27_ATP5B_ATP_synthase_beta_chain	1	0.0153448	0.0365534	0.674637	DeCODE	P06576	Shin et al.	inosine	HMDB0000195	ENSG00000110955	ATP5B	FALSE
130707	MR-link-2	M01123	inosine	5011_11_NAMPT_PBEF	5011_11_NAMPT_PBEF	1	0.015105	0.0451082	0.737729	DeCODE	P43490	Shin et al.	inosine	HMDB0000195	ENSG00000105835	NAMPT	FALSE
130708	MR-link-2	M01123	inosine	5015_15_PLA2G7_PAFAH	5015_15_PLA2G7_PAFAH	1	0.0169194	0.0357704	0.636212	DeCODE	Q13093	Shin et al.	inosine	HMDB0000195	ENSG00000146070	PLA2G7	FALSE
130709	MR-link-2	M01123	inosine	5020_50_PGK1_phosphoglycerate_kinase_1	5020_50_PGK1_phosphoglycerate_kinase_1	1	0.00261815	0.0360277	0.942069	DeCODE	P00558	Shin et al.	inosine	HMDB0000195	ENSG00000102144	PGK1	FALSE
130710	MR-link-2	M01123	inosine	5030_52_SIRT2_SIRT2	5030_52_SIRT2_SIRT2	1	-0.03571	0.0358221	0.318827	DeCODE	Q8IXJ6	Shin et al.	inosine	HMDB0000195	ENSG00000068903	SIRT2	FALSE
130711	MR-link-2	M01123	inosine	5082_51_IL1RAPL2_IL_1_sR9	5082_51_IL1RAPL2_IL_1_sR9	1	-0.0126824	0.0366156	0.729068	DeCODE	Q9NP60	Shin et al.	inosine	HMDB0000195	ENSG00000189108	IL1RAPL2	FALSE
130712	MR-link-2	M01123	inosine	5229_90_IMPDH1_IMDH1	5229_90_IMPDH1_IMDH1	1	-0.0127365	0.0441484	0.772969	DeCODE	P20839	Shin et al.	inosine	HMDB0000195	ENSG00000106348	IMPDH1	FALSE
130713	MR-link-2	M01123	inosine	5250_53_IMPDH2_IMDH2	5250_53_IMPDH2_IMDH2	1	-0.00910059	0.0364222	0.802693	DeCODE	P12268	Shin et al.	inosine	HMDB0000195	ENSG00000178035	IMPDH2	FALSE
130714	MR-link-2	M01123	inosine	5456_59_CNDP1_CNDP1	5456_59_CNDP1_CNDP1	1	-0.0611485	0.0489211	0.211321	DeCODE	Q96KN2	Shin et al.	inosine	HMDB0000195	ENSG00000150656	CNDP1	FALSE
130715	MR-link-2	M01123	inosine	5478_50_FOLH1_PSMA	5478_50_FOLH1_PSMA	1	-0.0354833	0.0350601	0.311505	DeCODE	Q04609	Shin et al.	inosine	HMDB0000195	ENSG00000086205	FOLH1	FALSE
130716	MR-link-2	M01123	inosine	5620_13_PAM_AMD	5620_13_PAM_AMD	1	-0.0156872	0.0364589	0.666999	DeCODE	P19021	Shin et al.	inosine	HMDB0000195	ENSG00000145730	PAM	FALSE
130717	MR-link-2	M01123	inosine	5742_14_ACP6_PPA6	5742_14_ACP6_PPA6	1	-0.0209448	0.0354386	0.55451	DeCODE	Q9NPH0	Shin et al.	inosine	HMDB0000195	ENSG00000162836	ACP6	FALSE
130718	MR-link-2	M01123	inosine	5843_60_EHMT2_NG36	5843_60_EHMT2_NG36	1	0.0275363	0.0355679	0.438819	DeCODE	Q96KQ7	Shin et al.	inosine	HMDB0000195	ENSG00000204371	EHMT2	FALSE
130719	MR-link-2	M01123	inosine	5867_60_ARG1_ARGI1	5867_60_ARG1_ARGI1	1	0.0276191	0.0528969	0.601579	DeCODE	P05089	Shin et al.	inosine	HMDB0000195	ENSG00000118520	ARG1	FALSE
130720	MR-link-2	M01123	inosine	5909_51_NME1_Nucleoside_diphosphate_kinase_A	5909_51_NME1_Nucleoside_diphosphate_kinase_A	1	-0.015538	0.0372738	0.676781	DeCODE	P15531	Shin et al.	inosine	HMDB0000195	ENSG00000239672	NME1	FALSE
130721	MR-link-2	M01123	inosine	6077_63_CECR1_CECR1	6077_63_CECR1_CECR1	1	-0.0148313	0.0351911	0.673425	DeCODE	Q9NZK5	Shin et al.	inosine	HMDB0000195	ENSG00000093072	CECR1	FALSE
130722	MR-link-2	M01123	inosine	6221_1_ADPGK_ADPGK	6221_1_ADPGK_ADPGK	1	0.00691397	0.036287	0.848889	DeCODE	Q9BRR6	Shin et al.	inosine	HMDB0000195	ENSG00000159322	ADPGK	FALSE
130723	MR-link-2	M01123	inosine	6431_68_PCYOX1_PCYOX	6431_68_PCYOX1_PCYOX	1	7.7653e-05	0.0368127	0.998317	DeCODE	Q9UHG3	Shin et al.	inosine	HMDB0000195	ENSG00000116005	PCYOX1	FALSE
130724	MR-link-2	M01123	inosine	6434_18_AOC2_Amine_oxidase	6434_18_AOC2_Amine_oxidase	1	-0.019354	0.0372386	0.603252	DeCODE	O75106	Shin et al.	inosine	HMDB0000195	ENSG00000131480	AOC2	FALSE
130725	MR-link-2	M01123	inosine	6480_1_CANT1_CANT1	6480_1_CANT1_CANT1	1	-0.029782	0.0367728	0.418002	DeCODE	Q8WVQ1	Shin et al.	inosine	HMDB0000195	ENSG00000171302	CANT1	FALSE
130726	MR-link-2	M01123	inosine	6706_18_ALPPL2_PPBN	6706_18_ALPPL2_PPBN	1	0.00534181	0.0378501	0.887767	DeCODE	P10696	Shin et al.	inosine	HMDB0000195	ENSG00000163286	ALPPL2	FALSE
130727	MR-link-2	M01123	inosine	6715_63_ALPPL2_PPBN	6715_63_ALPPL2_PPBN	1	0.0256253	0.0418944	0.540759	DeCODE	P10696	Shin et al.	inosine	HMDB0000195	ENSG00000163286	ALPPL2	FALSE
130728	MR-link-2	M01123	inosine	6923_1_PLOD2_PLOD2	6923_1_PLOD2_PLOD2	1	-0.0316524	0.0352899	0.369758	DeCODE	O00469	Shin et al.	inosine	HMDB0000195	ENSG00000152952	PLOD2	FALSE
130729	MR-link-2	M01123	inosine	6998_106_ASPH_HAAH	6998_106_ASPH_HAAH	1	0.00174963	0.0360732	0.961316	DeCODE	Q12797	Shin et al.	inosine	HMDB0000195	ENSG00000198363	ASPH	FALSE
130730	MR-link-2	M01123	inosine	7137_8_MSRA_MSRA	7137_8_MSRA_MSRA	1	-0.01307	0.0366014	0.721023	DeCODE	Q9UJ68	Shin et al.	inosine	HMDB0000195	ENSG00000175806	MSRA	FALSE
130731	MR-link-2	M01123	inosine	7206_20_FBP1_F16P1	7206_20_FBP1_F16P1	1	-0.0458608	0.0357498	0.199553	DeCODE	P09467	Shin et al.	inosine	HMDB0000195	ENSG00000165140	FBP1	FALSE
130732	MR-link-2	M01123	inosine	7267_2_SPTLC2_LCB2	7267_2_SPTLC2_LCB2	1	0.0286453	0.0360375	0.426685	DeCODE	O15270	Shin et al.	inosine	HMDB0000195	ENSG00000100596	SPTLC2	FALSE
130733	MR-link-2	M01123	inosine	7761_125_CHKB_CHKB	7761_125_CHKB_CHKB	1	-0.0253902	0.0347424	0.464893	DeCODE	Q9Y259	Shin et al.	inosine	HMDB0000195	ENSG00000100288	CHKB	FALSE
130734	MR-link-2	M01123	inosine	7824_88_MSRB3_MSRB3	7824_88_MSRB3_MSRB3	1	0.0179544	0.0362654	0.620542	DeCODE	Q8IXL7	Shin et al.	inosine	HMDB0000195	ENSG00000174099	MSRB3	FALSE
130735	MR-link-2	M01123	inosine	7825_7_ABHD12_ABD12	7825_7_ABHD12_ABD12	1	-0.000626135	0.0355915	0.985964	DeCODE	Q8N2K0	Shin et al.	inosine	HMDB0000195	ENSG00000100997	ABHD12	FALSE
130736	MR-link-2	M01123	inosine	7879_12_CYP3A4_Cytochrome_P450_3A4	7879_12_CYP3A4_Cytochrome_P450_3A4	1	0.0234499	0.0361173	0.516164	DeCODE	P08684	Shin et al.	inosine	HMDB0000195	ENSG00000160868	CYP3A4	FALSE
130737	MR-link-2	M01123	inosine	7886_26_SPTLC1_SPTC1	7886_26_SPTLC1_SPTC1	1	-0.0204574	0.036398	0.574084	DeCODE	O15269	Shin et al.	inosine	HMDB0000195	ENSG00000090054	SPTLC1	FALSE
130738	MR-link-2	M01123	inosine	7986_98_NAALAD2_NALD2	7986_98_NAALAD2_NALD2	1	-0.0274603	0.0361063	0.446932	DeCODE	Q9Y3Q0	Shin et al.	inosine	HMDB0000195	ENSG00000077616	NAALAD2	FALSE
130739	MR-link-2	M01123	inosine	7999_23_ENTPD1_CD39	7999_23_ENTPD1_CD39	1	-0.0316104	0.0368919	0.391533	DeCODE	P49961	Shin et al.	inosine	HMDB0000195	ENSG00000138185	ENTPD1	FALSE
130740	MR-link-2	M01123	inosine	8004_15_GAPDHS_G3PT	8004_15_GAPDHS_G3PT	1	0.0231131	0.0393106	0.556558	DeCODE	O14556	Shin et al.	inosine	HMDB0000195	ENSG00000105679	GAPDHS	FALSE
130741	MR-link-2	M01123	inosine	8011_96_PAPL_PAPL	8011_96_PAPL_PAPL	1	-0.0376177	0.0370436	0.309868	DeCODE	Q6ZNF0	Shin et al.	inosine	HMDB0000195	ENSG00000183760	ACP7	FALSE
130742	MR-link-2	M01123	inosine	8269_327_ARSK_ARSK	8269_327_ARSK_ARSK	1	0.0251018	0.035058	0.473986	DeCODE	Q6UWY0	Shin et al.	inosine	HMDB0000195	ENSG00000164291	ARSK	FALSE
130743	MR-link-2	M01123	inosine	8325_37_ADH4_ADH4	8325_37_ADH4_ADH4	1	-0.0441847	0.037065	0.233228	DeCODE	P08319	Shin et al.	inosine	HMDB0000195	ENSG00000198099	ADH4	FALSE
130744	MR-link-2	M01123	inosine	8328_9_ETNK1_EKI1	8328_9_ETNK1_EKI1	1	0.00063328	0.0359626	0.98595	DeCODE	Q9HBU6	Shin et al.	inosine	HMDB0000195	ENSG00000139163	ETNK1	FALSE
130745	MR-link-2	M01123	inosine	8396_42_FAAH2_FAAH2	8396_42_FAAH2_FAAH2	1	-0.00262779	0.034835	0.939868	DeCODE	Q6GMR7	Shin et al.	inosine	HMDB0000195	ENSG00000165591	FAAH2	FALSE
130746	MR-link-2	M01123	inosine	8569_147_ARL8B_ARL8B	8569_147_ARL8B_ARL8B	1	0.0128026	0.0353481	0.717212	DeCODE	Q9NVJ2	Shin et al.	inosine	HMDB0000195	ENSG00000134108	ARL8B	FALSE
130747	MR-link-2	M01123	inosine	8932_1_ENTPD6_ENTP6	8932_1_ENTPD6_ENTP6	1	-0.0113767	0.0370262	0.758645	DeCODE	O75354	Shin et al.	inosine	HMDB0000195	ENSG00000197586	ENTPD6	FALSE
130748	MR-link-2	M01123	inosine	9000_177_SLC3A1_SLC31	9000_177_SLC3A1_SLC31	1	0.0214598	0.0357527	0.548353	DeCODE	Q07837	Shin et al.	inosine	HMDB0000195	ENSG00000138079	SLC3A1	FALSE
130749	MR-link-2	M01123	inosine	9045_3_SLC27A2_S27A2	9045_3_SLC27A2_S27A2	1	-0.000471826	0.0358302	0.989493	DeCODE	O14975	Shin et al.	inosine	HMDB0000195	ENSG00000140284	SLC27A2	FALSE
130750	MR-link-2	M01123	inosine	9231_23_IMPAD1_IMPA3	9231_23_IMPAD1_IMPA3	1	0.0160092	0.0357938	0.654686	DeCODE	Q9NX62	Shin et al.	inosine	HMDB0000195	ENSG00000104331	IMPAD1	FALSE
130751	MR-link-2	M01123	inosine	9237_54_ACP2_Lysosomal_acid_phosphatase	9237_54_ACP2_Lysosomal_acid_phosphatase	1	0.0396219	0.0362392	0.274242	DeCODE	P11117	Shin et al.	inosine	HMDB0000195	ENSG00000134575	ACP2	FALSE
130752	MR-link-2	M01123	inosine	9244_27_PPT1_PPT1	9244_27_PPT1_PPT1	1	0.0182356	0.0354191	0.606657	DeCODE	P50897	Shin et al.	inosine	HMDB0000195	ENSG00000131238	PPT1	FALSE
130753	MR-link-2	M01123	inosine	9385_4_GAA_GAA	9385_4_GAA_GAA	1	0.0176329	0.0358547	0.62287	DeCODE	P10253	Shin et al.	inosine	HMDB0000195	ENSG00000171298	GAA	FALSE
130754	MR-link-2	M01123	inosine	9482_110_NUDT9_NUDT9	9482_110_NUDT9_NUDT9	1	-0.0218387	0.0346065	0.528003	DeCODE	Q9BW91	Shin et al.	inosine	HMDB0000195	ENSG00000170502	NUDT9	FALSE
130755	MR-link-2	M01123	inosine	9504_19_RAB27A_RB27A	9504_19_RAB27A_RB27A	1	-0.000799353	0.0442955	0.985602	DeCODE	P51159	Shin et al.	inosine	HMDB0000195	ENSG00000069974	RAB27A	FALSE
130756	MR-link-2	M01123	inosine	9518_95_PLA1A_PLA1A	9518_95_PLA1A_PLA1A	1	0.0191508	0.0355916	0.590528	DeCODE	Q53H76	Shin et al.	inosine	HMDB0000195	ENSG00000144837	PLA1A	FALSE
130757	MR-link-2	M01123	inosine	9759_13_IDO1_INDO	9759_13_IDO1_INDO	1	0.00637923	0.0432854	0.882835	DeCODE	P14902	Shin et al.	inosine	HMDB0000195	ENSG00000131203	IDO1	FALSE
130758	MR-link-2	M01123	inosine	9828_86_LDHC_LDHC	9828_86_LDHC_LDHC	1	-0.0394011	0.0358703	0.272016	DeCODE	P07864	Shin et al.	inosine	HMDB0000195	ENSG00000166796	LDHC	FALSE
130759	MR-link-2	M01123	inosine	9834_62_ADH1B_ADH1B	9834_62_ADH1B_ADH1B	1	0.00284687	0.0365134	0.937854	DeCODE	P00325	Shin et al.	inosine	HMDB0000195	ENSG00000196616	ADH1B	FALSE
130760	MR-link-2	M01123	inosine	9840_2_CDC42_Cdc42Hs	9840_2_CDC42_Cdc42Hs	1	-0.00746698	0.0351426	0.831735	DeCODE	P60953	Shin et al.	inosine	HMDB0000195	ENSG00000070831	CDC42	FALSE
130761	MR-link-2	M01123	inosine	9855_10_RHOA_Rho_A	9855_10_RHOA_Rho_A	1	0.0184881	0.0345341	0.592402	DeCODE	P61586	Shin et al.	inosine	HMDB0000195	ENSG00000067560	RHOA	FALSE
130762	MR-link-2	M01123	inosine	9856_22_DHPS_DHYS	9856_22_DHPS_DHYS	1	0.0165858	0.053075	0.754662	DeCODE	P49366	Shin et al.	inosine	HMDB0000195	ENSG00000095059	DHPS	FALSE
130763	MR-link-2	M01123	inosine	9859_180_SAT1_SSAT_1	9859_180_SAT1_SSAT_1	1	0.000265333	0.0359118	0.994105	DeCODE	P21673	Shin et al.	inosine	HMDB0000195	ENSG00000130066	SAT1	FALSE
130764	MR-link-2	M01123	inosine	9867_23_FBP2_F16P2	9867_23_FBP2_F16P2	1	0.00647193	0.0355521	0.855551	DeCODE	O00757	Shin et al.	inosine	HMDB0000195	ENSG00000130957	FBP2	FALSE
130765	MR-link-2	M01123	inosine	9870_17_WARS_SYWC	9870_17_WARS_SYWC	1	0.000218329	0.035799	0.995134	DeCODE	P23381	Shin et al.	inosine	HMDB0000195	ENSG00000140105	WARS	FALSE
130766	MR-link-2	M01123	inosine	9880_33_TDO2_T23O	9880_33_TDO2_T23O	1	-0.0330093	0.0376338	0.380423	DeCODE	P48775	Shin et al.	inosine	HMDB0000195	ENSG00000151790	TDO2	FALSE
130767	MR-link-2	M01123	inosine	9885_41_RAP2A_RAP2A	9885_41_RAP2A_RAP2A	1	-0.0160885	0.0365184	0.659532	DeCODE	P10114	Shin et al.	inosine	HMDB0000195	ENSG00000125249	RAP2A	FALSE
130768	MR-link-2	M01123	inosine	9910_9_MTAP_MTAP	9910_9_MTAP_MTAP	1	-0.0462686	0.0364712	0.204571	DeCODE	Q13126	Shin et al.	inosine	HMDB0000195	ENSG00000099810	MTAP	FALSE
130772	MR-link-2	M01123	inosine	ACADM:P11310:OID31277:v1:Oncology_II	ACADM:P11310:OID31277:v1:Oncology_II	1	-0.023338	0.0411137	0.570276	PPP	P11310	Shin et al.	inosine	HMDB0000195	ENSG00000117054	ACADM	FALSE
130773	MR-link-2	M01123	inosine	ACHE:P22303:OID30585:v1:Inflammation_II	ACHE:P22303:OID30585:v1:Inflammation_II	1	0.046468	0.0530244	0.38084	PPP	P22303	Shin et al.	inosine	HMDB0000195	ENSG00000087085	ACHE	FALSE
130775	MR-link-2	M01123	inosine	ACOT13:Q9NPJ3:OID31522:v1:Oncology_II	ACOT13:Q9NPJ3:OID31522:v1:Oncology_II	1	-0.0268981	0.0366934	0.463528	PPP	Q9NPJ3	Shin et al.	inosine	HMDB0000195	ENSG00000112304	ACOT13	FALSE
130776	MR-link-2	M01123	inosine	ACOX1:Q15067:OID20124:v1:Cardiometabolic	ACOX1:Q15067:OID20124:v1:Cardiometabolic	1	-0.0314444	0.0369347	0.394574	PPP	Q15067	Shin et al.	inosine	HMDB0000195	ENSG00000161533	ACOX1	FALSE
130779	MR-link-2	M01123	inosine	ACP5:P13686:OID20314:v1:Cardiometabolic	ACP5:P13686:OID20314:v1:Cardiometabolic	1	-0.0619994	0.0472225	0.18921	PPP	P13686	Shin et al.	inosine	HMDB0000195	ENSG00000102575	ACP5	FALSE
130780	MR-link-2	M01123	inosine	ACP6:Q9NPH0:OID21432:v1:Oncology	ACP6:Q9NPH0:OID21432:v1:Oncology	1	0.0254075	0.0366725	0.488421	PPP	Q9NPH0	Shin et al.	inosine	HMDB0000195	ENSG00000162836	ACP6	FALSE
130781	MR-link-2	M01123	inosine	ACY1:Q03154:OID20137:v1:Cardiometabolic	ACY1:Q03154:OID20137:v1:Cardiometabolic	1	0.0074872	0.0506582	0.882502	PPP	Q03154	Shin et al.	inosine	HMDB0000195	ENSG00000114786	ACY1	FALSE
130782	MR-link-2	M01123	inosine	ACYP1:P07311:OID30642:v1:Inflammation_II	ACYP1:P07311:OID30642:v1:Inflammation_II	1	0.0104498	0.0384988	0.786059	PPP	P07311	Shin et al.	inosine	HMDB0000195	ENSG00000119640	ACYP1	FALSE
130784	MR-link-2	M01123	inosine	ADA2:Q9NZK5:OID20394:v1:Cardiometabolic	ADA2:Q9NZK5:OID20394:v1:Cardiometabolic	1	-0.0248927	0.0378011	0.510205	PPP	Q9NZK5	Shin et al.	inosine	HMDB0000195	ENSG00000093072	CECR1	FALSE
130785	MR-link-2	M01123	inosine	ADA:P00813:OID20645:v1:Inflammation	ADA:P00813:OID20645:v1:Inflammation	1	-0.0216305	0.0444464	0.626496	PPP	P00813	Shin et al.	inosine	HMDB0000195	ENSG00000196839	ADA	FALSE
130787	MR-link-2	M01123	inosine	ADH1B:P00325:OID30612:v1:Inflammation_II	ADH1B:P00325:OID30612:v1:Inflammation_II	1	-0.0205878	0.0464058	0.657298	PPP	P00325	Shin et al.	inosine	HMDB0000195	ENSG00000196616	ADH1B	FALSE
130789	MR-link-2	M01123	inosine	ADH4:P08319:OID20117:v1:Cardiometabolic	ADH4:P08319:OID20117:v1:Cardiometabolic	1	-0.0348792	0.0516917	0.499832	PPP	P08319	Shin et al.	inosine	HMDB0000195	ENSG00000198099	ADH4	FALSE
130793	MR-link-2	M01123	inosine	AHCY:P23526:OID20199:v1:Cardiometabolic	AHCY:P23526:OID20199:v1:Cardiometabolic	1	0.0150917	0.0362626	0.67728	PPP	P23526	Shin et al.	inosine	HMDB0000195	ENSG00000101444	AHCY	FALSE
130794	MR-link-2	M01123	inosine	AK2:P54819:OID31142:v1:Neurology_II	AK2:P54819:OID31142:v1:Neurology_II	1	-0.0386789	0.0368812	0.294296	PPP	P54819	Shin et al.	inosine	HMDB0000195	ENSG00000004455	AK2	FALSE
130795	MR-link-2	M01123	inosine	ALDH5A1:P51649:OID31047:v1:Neurology_II	ALDH5A1:P51649:OID31047:v1:Neurology_II	1	-0.02186	0.0370895	0.555602	PPP	P51649	Shin et al.	inosine	HMDB0000195	ENSG00000112294	ALDH5A1	FALSE
130799	MR-link-2	M01123	inosine	ALPI:P09923:OID30497:v1:Inflammation_II	ALPI:P09923:OID30497:v1:Inflammation_II	1	0.0474529	0.038073	0.21263	PPP	P09923	Shin et al.	inosine	HMDB0000195	ENSG00000163295	ALPI	FALSE
130800	MR-link-2	M01123	inosine	ALPP:P05187:OID21383:v1:Oncology	ALPP:P05187:OID21383:v1:Oncology	1	-0.0189671	0.0654206	0.771873	PPP	P05187	Shin et al.	inosine	HMDB0000195	ENSG00000163283	ALPP	FALSE
130801	MR-link-2	M01123	inosine	AMDHD2:Q9Y303:OID30366:v1:Cardiometabolic_II	AMDHD2:Q9Y303:OID30366:v1:Cardiometabolic_II	1	0.0240445	0.0380329	0.527254	PPP	Q9Y303	Shin et al.	inosine	HMDB0000195	ENSG00000162066	AMDHD2	FALSE
130802	MR-link-2	M01123	inosine	AMPD3:Q01432:OID31139:v1:Neurology_II	AMPD3:Q01432:OID31139:v1:Neurology_II	1	-0.0108156	0.043813	0.805018	PPP	Q01432	Shin et al.	inosine	HMDB0000195	ENSG00000133805	AMPD3	FALSE
130803	MR-link-2	M01123	inosine	AMY1A_AMY1B_AMY1C:P0DUB6_P0DTE7_P0DTE8:OID30707:v1:Inflammation_II	AMY1A_AMY1B_AMY1C:P0DUB6_P0DTE7_P0DTE8:OID30707:v1:Inflammation_II	1	0.0193933	0.0388903	0.618014	PPP	P0DUB6_P0DTE7_P0DTE8	Shin et al.	inosine	HMDB0000195	ENSG00000187733	AMY1C	FALSE
130804	MR-link-2	M01123	inosine	AMY2A:P04746:OID20333:v1:Cardiometabolic	AMY2A:P04746:OID20333:v1:Cardiometabolic	1	0.0174745	0.0386106	0.650848	PPP	P04746	Shin et al.	inosine	HMDB0000195	ENSG00000243480	AMY2A	FALSE
130805	MR-link-2	M01123	inosine	AMY2B:P19961:OID20340:v1:Cardiometabolic	AMY2B:P19961:OID20340:v1:Cardiometabolic	1	0.025227	0.0389717	0.517427	PPP	P19961	Shin et al.	inosine	HMDB0000195	ENSG00000240038	AMY2B	FALSE
130806	MR-link-2	M01123	inosine	ANPEP:P15144:OID20350:v1:Cardiometabolic	ANPEP:P15144:OID20350:v1:Cardiometabolic	1	0.0311553	0.0366739	0.39559	PPP	P15144	Shin et al.	inosine	HMDB0000195	ENSG00000166825	ANPEP	FALSE
130808	MR-link-2	M01123	inosine	AOC3:Q16853:OID20389:v1:Cardiometabolic	AOC3:Q16853:OID20389:v1:Cardiometabolic	1	0.0189206	0.0365407	0.6046	PPP	Q16853	Shin et al.	inosine	HMDB0000195	ENSG00000131471	AOC3	FALSE
130810	MR-link-2	M01123	inosine	ARF6:P62330:OID31523:v1:Oncology_II	ARF6:P62330:OID31523:v1:Oncology_II	1	-0.035769	0.0381414	0.348348	PPP	P62330	Shin et al.	inosine	HMDB0000195	ENSG00000165527	ARF6	FALSE
130811	MR-link-2	M01123	inosine	ARG1:P05089:OID21445:v1:Oncology	ARG1:P05089:OID21445:v1:Oncology	1	-0.0109506	0.0383532	0.775246	PPP	P05089	Shin et al.	inosine	HMDB0000195	ENSG00000118520	ARG1	FALSE
130812	MR-link-2	M01123	inosine	ARG2:P78540:OID31339:v1:Oncology_II	ARG2:P78540:OID31339:v1:Oncology_II	1	0.0263867	0.0440789	0.549423	PPP	P78540	Shin et al.	inosine	HMDB0000195	ENSG00000081181	ARG2	FALSE
130814	MR-link-2	M01123	inosine	ARSA:P15289:OID21138:v1:Neurology	ARSA:P15289:OID21138:v1:Neurology	1	0.00141441	0.0426492	0.973544	PPP	P15289	Shin et al.	inosine	HMDB0000195	ENSG00000100299	ARSA	FALSE
130818	MR-link-2	M01123	inosine	ASS1:P00966:OID30170:v1:Cardiometabolic_II	ASS1:P00966:OID30170:v1:Cardiometabolic_II	1	0.0194536	0.0387086	0.61527	PPP	P00966	Shin et al.	inosine	HMDB0000195	ENSG00000130707	ASS1	FALSE
130820	MR-link-2	M01123	inosine	BCAT1:P54687:OID30312:v1:Cardiometabolic_II	BCAT1:P54687:OID30312:v1:Cardiometabolic_II	1	-0.0193762	0.0373362	0.603784	PPP	P54687	Shin et al.	inosine	HMDB0000195	ENSG00000060982	BCAT1	FALSE
130821	MR-link-2	M01123	inosine	BCAT2:O15382:OID30844:v1:Neurology_II	BCAT2:O15382:OID30844:v1:Neurology_II	1	0.0453315	0.0562229	0.42008	PPP	O15382	Shin et al.	inosine	HMDB0000195	ENSG00000105552	BCAT2	FALSE
130822	MR-link-2	M01123	inosine	BCHE:P06276:OID30717:v1:Inflammation_II	BCHE:P06276:OID30717:v1:Inflammation_II	1	-0.00713976	0.0364402	0.844664	PPP	P06276	Shin et al.	inosine	HMDB0000195	ENSG00000114200	BCHE	FALSE
130823	MR-link-2	M01123	inosine	BHMT2:Q9H2M3:OID30051:v1:Cardiometabolic_II	BHMT2:Q9H2M3:OID30051:v1:Cardiometabolic_II	1	-0.0301059	0.0373264	0.419922	PPP	Q9H2M3	Shin et al.	inosine	HMDB0000195	ENSG00000132840	BHMT2	FALSE
130825	MR-link-2	M01123	inosine	BLVRB:P30043:OID21141:v1:Neurology	BLVRB:P30043:OID21141:v1:Neurology	1	0.000323316	0.054759	0.995289	PPP	P30043	Shin et al.	inosine	HMDB0000195	ENSG00000090013	BLVRB	FALSE
130827	MR-link-2	M01123	inosine	BST1:Q10588:OID21051:v1:Neurology	BST1:Q10588:OID21051:v1:Neurology	1	-0.0383758	0.0375918	0.307322	PPP	Q10588	Shin et al.	inosine	HMDB0000195	ENSG00000109743	BST1	FALSE
130829	MR-link-2	M01123	inosine	CANT1:Q8WVQ1:OID20181:v1:Cardiometabolic	CANT1:Q8WVQ1:OID20181:v1:Cardiometabolic	1	0.0213001	0.0375868	0.570924	PPP	Q8WVQ1	Shin et al.	inosine	HMDB0000195	ENSG00000171302	CANT1	FALSE
130832	MR-link-2	M01123	inosine	CBS:P35520:OID30200:v1:Cardiometabolic_II	CBS:P35520:OID30200:v1:Cardiometabolic_II	1	0.0306161	0.0396374	0.439874	PPP	P35520	Shin et al.	inosine	HMDB0000195	ENSG00000160200	CBS	FALSE
130833	MR-link-2	M01123	inosine	CDA:P32320:OID30345:v1:Cardiometabolic_II	CDA:P32320:OID30345:v1:Cardiometabolic_II	1	-0.0741885	0.0788354	0.346677	PPP	P32320	Shin et al.	inosine	HMDB0000195	ENSG00000158825	CDA	FALSE
130837	MR-link-2	M01123	inosine	CES1:P23141:OID20244:v1:Cardiometabolic	CES1:P23141:OID20244:v1:Cardiometabolic	1	0.00886329	0.0360227	0.805645	PPP	P23141	Shin et al.	inosine	HMDB0000195	ENSG00000198848	CES1	FALSE
130838	MR-link-2	M01123	inosine	CES2:O00748:OID21366:v1:Oncology	CES2:O00748:OID21366:v1:Oncology	1	-0.00191722	0.0365858	0.958207	PPP	O00748	Shin et al.	inosine	HMDB0000195	ENSG00000172831	CES2	FALSE
130839	MR-link-2	M01123	inosine	CHAC2:Q8WUX2:OID21230:v1:Oncology	CHAC2:Q8WUX2:OID21230:v1:Oncology	1	-0.0143804	0.0373526	0.700244	PPP	Q8WUX2	Shin et al.	inosine	HMDB0000195	ENSG00000143942	CHAC2	FALSE
130842	MR-link-2	M01123	inosine	CKB:P12277:OID30400:v1:Cardiometabolic_II	CKB:P12277:OID30400:v1:Cardiometabolic_II	1	0.00775127	0.0370885	0.834453	PPP	P12277	Shin et al.	inosine	HMDB0000195	ENSG00000166165	CKB	FALSE
130844	MR-link-2	M01123	inosine	CKMT1A_CKMT1B:P12532:OID20721:v1:Inflammation	CKMT1A_CKMT1B:P12532:OID20721:v1:Inflammation	1	0.0298741	0.0369317	0.418572	PPP	P12532	Shin et al.	inosine	HMDB0000195	ENSG00000237289	CKMT1A	FALSE
130845	MR-link-2	M01123	inosine	CNDP1:Q96KN2:OID20347:v1:Cardiometabolic	CNDP1:Q96KN2:OID20347:v1:Cardiometabolic	1	-0.00312957	0.0375433	0.933566	PPP	Q96KN2	Shin et al.	inosine	HMDB0000195	ENSG00000150656	CNDP1	FALSE
130847	MR-link-2	M01123	inosine	COMT:P21964:OID20086:v1:Cardiometabolic	COMT:P21964:OID20086:v1:Cardiometabolic	1	-0.0102278	0.0376074	0.78565	PPP	P21964	Shin et al.	inosine	HMDB0000195	ENSG00000093010	COMT	FALSE
130850	MR-link-2	M01123	inosine	DARS1:P14868:OID20903:v1:Neurology	DARS1:P14868:OID20903:v1:Neurology	1	0.00131889	0.0372684	0.97177	PPP	P14868	Shin et al.	inosine	HMDB0000195	ENSG00000115866	DARS	FALSE
130851	MR-link-2	M01123	inosine	DBH:P09172:OID30703:v1:Inflammation_II	DBH:P09172:OID30703:v1:Inflammation_II	1	0.0427638	0.0388101	0.270517	PPP	P09172	Shin et al.	inosine	HMDB0000195	ENSG00000123454	DBH	FALSE
130852	MR-link-2	M01123	inosine	DGKA:P23743:OID30546:v1:Inflammation_II	DGKA:P23743:OID30546:v1:Inflammation_II	1	-0.00680109	0.0366805	0.852904	PPP	P23743	Shin et al.	inosine	HMDB0000195	ENSG00000065357	DGKA	FALSE
130854	MR-link-2	M01123	inosine	DGKZ:Q13574:OID20466:v1:Inflammation	DGKZ:Q13574:OID20466:v1:Inflammation	1	0.0198764	0.0384549	0.605243	PPP	Q13574	Shin et al.	inosine	HMDB0000195	ENSG00000149091	DGKZ	FALSE
130855	MR-link-2	M01123	inosine	DHODH:Q02127:OID30137:v1:Cardiometabolic_II	DHODH:Q02127:OID30137:v1:Cardiometabolic_II	1	-0.046658	0.0373932	0.212116	PPP	Q02127	Shin et al.	inosine	HMDB0000195	ENSG00000102967	DHODH	FALSE
130856	MR-link-2	M01123	inosine	DHPS:P49366:OID31357:v1:Oncology_II	DHPS:P49366:OID31357:v1:Oncology_II	1	-0.0827657	0.0444051	0.0623388	PPP	P49366	Shin et al.	inosine	HMDB0000195	ENSG00000095059	DHPS	FALSE
130857	MR-link-2	M01123	inosine	DNM1:Q05193:OID31458:v1:Oncology_II	DNM1:Q05193:OID31458:v1:Oncology_II	1	0.0288489	0.0379621	0.44729	PPP	Q05193	Shin et al.	inosine	HMDB0000195	ENSG00000106976	DNM1	FALSE
130858	MR-link-2	M01123	inosine	DNM3:Q9UQ16:OID31000:v1:Neurology_II	DNM3:Q9UQ16:OID31000:v1:Neurology_II	1	-0.0050749	0.0371349	0.891299	PPP	Q9UQ16	Shin et al.	inosine	HMDB0000195	ENSG00000197959	DNM3	FALSE
130859	MR-link-2	M01123	inosine	DTYMK:P23919:OID30308:v1:Cardiometabolic_II	DTYMK:P23919:OID30308:v1:Cardiometabolic_II	1	-0.029468	0.0373925	0.430654	PPP	P23919	Shin et al.	inosine	HMDB0000195	ENSG00000168393	DTYMK	FALSE
130861	MR-link-2	M01123	inosine	ENOPH1:Q9UHY7:OID31349:v1:Oncology_II	ENOPH1:Q9UHY7:OID31349:v1:Oncology_II	1	-0.0684601	0.0557446	0.219408	PPP	Q9UHY7	Shin et al.	inosine	HMDB0000195	ENSG00000145293	ENOPH1	FALSE
130863	MR-link-2	M01123	inosine	ENPP7:Q6UWV6:OID20689:v1:Inflammation	ENPP7:Q6UWV6:OID20689:v1:Inflammation	1	0.0119873	0.0378939	0.751745	PPP	Q6UWV6	Shin et al.	inosine	HMDB0000195	ENSG00000182156	ENPP7	FALSE
130868	MR-link-2	M01123	inosine	ENTPD5:O75356:OID20104:v1:Cardiometabolic	ENTPD5:O75356:OID20104:v1:Cardiometabolic	1	0.0414668	0.0393505	0.291984	PPP	O75356	Shin et al.	inosine	HMDB0000195	ENSG00000187097	ENTPD5	FALSE
130870	MR-link-2	M01123	inosine	ENTPD6:O75354:OID20100:v1:Cardiometabolic	ENTPD6:O75354:OID20100:v1:Cardiometabolic	1	-0.0167175	0.0374558	0.655361	PPP	O75354	Shin et al.	inosine	HMDB0000195	ENSG00000197586	ENTPD6	FALSE
130874	MR-link-2	M01123	inosine	FARSA:Q9Y285:OID30887:v1:Neurology_II	FARSA:Q9Y285:OID30887:v1:Neurology_II	1	0.0327832	0.0376559	0.383972	PPP	Q9Y285	Shin et al.	inosine	HMDB0000195	ENSG00000179115	FARSA	FALSE
130876	MR-link-2	M01123	inosine	FBP1:P09467:OID20227:v1:Cardiometabolic	FBP1:P09467:OID20227:v1:Cardiometabolic	1	0.0168756	0.0376002	0.653563	PPP	P09467	Shin et al.	inosine	HMDB0000195	ENSG00000165140	FBP1	FALSE
130880	MR-link-2	M01123	inosine	FOLH1:Q04609:OID30430:v1:Inflammation_II	FOLH1:Q04609:OID30430:v1:Inflammation_II	1	-0.0278829	0.0369214	0.45013	PPP	Q04609	Shin et al.	inosine	HMDB0000195	ENSG00000086205	FOLH1	FALSE
130881	MR-link-2	M01123	inosine	GAD1:Q99259:OID31166:v1:Oncology_II	GAD1:Q99259:OID31166:v1:Oncology_II	1	-0.044224	0.0380807	0.245511	PPP	Q99259	Shin et al.	inosine	HMDB0000195	ENSG00000128683	GAD1	FALSE
130882	MR-link-2	M01123	inosine	GAD2:Q05329:OID30449:v1:Inflammation_II	GAD2:Q05329:OID30449:v1:Inflammation_II	1	-0.0264131	0.0381692	0.488938	PPP	Q05329	Shin et al.	inosine	HMDB0000195	ENSG00000136750	GAD2	FALSE
130883	MR-link-2	M01123	inosine	GAMT:Q14353:OID30133:v1:Cardiometabolic_II	GAMT:Q14353:OID30133:v1:Cardiometabolic_II	1	0.0234013	0.0375333	0.532968	PPP	Q14353	Shin et al.	inosine	HMDB0000195	ENSG00000130005	GAMT	FALSE
130884	MR-link-2	M01123	inosine	GAPDH:P04406:OID30600:v1:Inflammation_II	GAPDH:P04406:OID30600:v1:Inflammation_II	1	-0.0137066	0.0374638	0.714468	PPP	P04406	Shin et al.	inosine	HMDB0000195	ENSG00000111640	GAPDH	FALSE
130886	MR-link-2	M01123	inosine	GART:P22102:OID31004:v1:Neurology_II	GART:P22102:OID31004:v1:Neurology_II	1	-0.0425932	0.0378678	0.26068	PPP	P22102	Shin et al.	inosine	HMDB0000195	ENSG00000159131	GART	FALSE
130889	MR-link-2	M01123	inosine	GGCT:O75223:OID30304:v1:Cardiometabolic_II	GGCT:O75223:OID30304:v1:Cardiometabolic_II	1	-0.0101739	0.0359011	0.776879	PPP	O75223	Shin et al.	inosine	HMDB0000195	ENSG00000006625	GGCT	FALSE
130890	MR-link-2	M01123	inosine	GLA:P06280:OID30594:v1:Inflammation_II	GLA:P06280:OID30594:v1:Inflammation_II	1	0.00898359	0.0387392	0.816616	PPP	P06280	Shin et al.	inosine	HMDB0000195	ENSG00000102393	GLA	FALSE
130891	MR-link-2	M01123	inosine	GMPR2:Q9P2T1:OID30623:v1:Inflammation_II	GMPR2:Q9P2T1:OID30623:v1:Inflammation_II	1	0.00829064	0.038315	0.828691	PPP	Q9P2T1	Shin et al.	inosine	HMDB0000195	ENSG00000100938	GMPR2	FALSE
130892	MR-link-2	M01123	inosine	GMPR:P36959:OID20641:v1:Inflammation	GMPR:P36959:OID20641:v1:Inflammation	1	0.00080497	0.0372887	0.982777	PPP	P36959	Shin et al.	inosine	HMDB0000195	ENSG00000137198	GMPR	FALSE
130896	MR-link-2	M01123	inosine	GUK1:Q16774:OID30148:v1:Cardiometabolic_II	GUK1:Q16774:OID30148:v1:Cardiometabolic_II	1	0.00163025	0.0378585	0.965652	PPP	Q16774	Shin et al.	inosine	HMDB0000195	ENSG00000143774	GUK1	FALSE
130897	MR-link-2	M01123	inosine	HARS1:P12081:OID21086:v1:Neurology	HARS1:P12081:OID21086:v1:Neurology	1	-0.0137384	0.0374784	0.713941	PPP	P12081	Shin et al.	inosine	HMDB0000195	ENSG00000170445	HARS	FALSE
130898	MR-link-2	M01123	inosine	HDDC2:Q7Z4H3:OID31447:v1:Oncology_II	HDDC2:Q7Z4H3:OID31447:v1:Oncology_II	1	0.00227026	0.0587753	0.969188	PPP	Q7Z4H3	Shin et al.	inosine	HMDB0000195	ENSG00000111906	HDDC2	FALSE
130901	MR-link-2	M01123	inosine	HK2:P52789:OID20065:v1:Cardiometabolic	HK2:P52789:OID20065:v1:Cardiometabolic	1	0.00743288	0.0493669	0.88032	PPP	P52789	Shin et al.	inosine	HMDB0000195	ENSG00000159399	HK2	FALSE
130902	MR-link-2	M01123	inosine	HMGCL:P35914:OID30214:v1:Cardiometabolic_II	HMGCL:P35914:OID30214:v1:Cardiometabolic_II	1	0.00696227	0.0365788	0.849046	PPP	P35914	Shin et al.	inosine	HMDB0000195	ENSG00000117305	HMGCL	FALSE
130903	MR-link-2	M01123	inosine	HMOX1:P09601:OID20217:v1:Cardiometabolic	HMOX1:P09601:OID20217:v1:Cardiometabolic	1	-0.0513521	0.0401318	0.200691	PPP	P09601	Shin et al.	inosine	HMDB0000195	ENSG00000100292	HMOX1	FALSE
130905	MR-link-2	M01123	inosine	HMOX2:P30519:OID20887:v1:Neurology	HMOX2:P30519:OID20887:v1:Neurology	1	0.0386982	0.0392242	0.323843	PPP	P30519	Shin et al.	inosine	HMDB0000195	ENSG00000103415	HMOX2	FALSE
130906	MR-link-2	M01123	inosine	HNMT:P50135:OID20975:v1:Neurology	HNMT:P50135:OID20975:v1:Neurology	1	0.0179838	0.0373759	0.630403	PPP	P50135	Shin et al.	inosine	HMDB0000195	ENSG00000150540	HNMT	FALSE
130908	MR-link-2	M01123	inosine	HRAS:P01112:OID31263:v1:Oncology_II	HRAS:P01112:OID31263:v1:Oncology_II	1	-0.00121459	0.0503976	0.980773	PPP	P01112	Shin et al.	inosine	HMDB0000195	ENSG00000174775	HRAS	FALSE
130911	MR-link-2	M01123	inosine	IDO1:P14902:OID30230:v1:Cardiometabolic_II	IDO1:P14902:OID30230:v1:Cardiometabolic_II	1	-0.0350272	0.037929	0.35575	PPP	P14902	Shin et al.	inosine	HMDB0000195	ENSG00000131203	IDO1	FALSE
130912	MR-link-2	M01123	inosine	IDO1:P14902:OID30563:v1:Inflammation_II	IDO1:P14902:OID30563:v1:Inflammation_II	1	-0.0348334	0.0432992	0.421118	PPP	P14902	Shin et al.	inosine	HMDB0000195	ENSG00000131203	IDO1	FALSE
130913	MR-link-2	M01123	inosine	IDO1:P14902:OID31050:v1:Neurology_II	IDO1:P14902:OID31050:v1:Neurology_II	1	-0.0699706	0.037969	0.0653529	PPP	P14902	Shin et al.	inosine	HMDB0000195	ENSG00000131203	IDO1	FALSE
130914	MR-link-2	M01123	inosine	IDO1:P14902:OID31474:v1:Oncology_II	IDO1:P14902:OID31474:v1:Oncology_II	1	-0.0706769	0.0408414	0.0835377	PPP	P14902	Shin et al.	inosine	HMDB0000195	ENSG00000131203	IDO1	FALSE
130917	MR-link-2	M01123	inosine	IL18R1:Q13478:OID20652:v1:Inflammation	IL18R1:Q13478:OID20652:v1:Inflammation	1	0.0237022	0.0375915	0.528353	PPP	Q13478	Shin et al.	inosine	HMDB0000195	ENSG00000115604	IL18R1	FALSE
130918	MR-link-2	M01123	inosine	IL18RAP:O95256:OID20900:v1:Neurology	IL18RAP:O95256:OID20900:v1:Neurology	1	-0.0232375	0.0399897	0.561182	PPP	O95256	Shin et al.	inosine	HMDB0000195	ENSG00000115607	IL18RAP	FALSE
130920	MR-link-2	M01123	inosine	IL1R1:P14778:OID21116:v1:Neurology	IL1R1:P14778:OID21116:v1:Neurology	1	0.0263579	0.0373817	0.480748	PPP	P14778	Shin et al.	inosine	HMDB0000195	ENSG00000115594	IL1R1	FALSE
130923	MR-link-2	M01123	inosine	IL1RAP:Q9NPH3:OID21126:v1:Neurology	IL1RAP:Q9NPH3:OID21126:v1:Neurology	1	0.0373526	0.0379976	0.325595	PPP	Q9NPH3	Shin et al.	inosine	HMDB0000195	ENSG00000196083	IL1RAP	FALSE
130925	MR-link-2	M01123	inosine	IL1RL1:Q01638:OID20250:v1:Cardiometabolic	IL1RL1:Q01638:OID20250:v1:Cardiometabolic	1	0.00290794	0.0366194	0.936707	PPP	Q01638	Shin et al.	inosine	HMDB0000195	ENSG00000115602	IL1RL1	FALSE
130927	MR-link-2	M01123	inosine	IL1RL2:Q9HB29:OID20487:v1:Inflammation	IL1RL2:Q9HB29:OID20487:v1:Inflammation	1	0.0303699	0.0384098	0.429131	PPP	Q9HB29	Shin et al.	inosine	HMDB0000195	ENSG00000115598	IL1RL2	FALSE
130931	MR-link-2	M01123	inosine	INPP1:P49441:OID21345:v1:Oncology	INPP1:P49441:OID21345:v1:Oncology	1	0.00530576	0.0365031	0.884434	PPP	P49441	Shin et al.	inosine	HMDB0000195	ENSG00000151689	INPP1	FALSE
130932	MR-link-2	M01123	inosine	INPPL1:O15357:OID21314:v1:Oncology	INPPL1:O15357:OID21314:v1:Oncology	1	-0.0032272	0.0374995	0.931419	PPP	O15357	Shin et al.	inosine	HMDB0000195	ENSG00000165458	INPPL1	FALSE
130934	MR-link-2	M01123	inosine	KDM3A:Q9Y4C1:OID30426:v1:Inflammation_II	KDM3A:Q9Y4C1:OID30426:v1:Inflammation_II	1	-0.0459546	0.0374534	0.21983	PPP	Q9Y4C1	Shin et al.	inosine	HMDB0000195	ENSG00000115548	KDM3A	FALSE
130935	MR-link-2	M01123	inosine	KHK:P50053:OID30241:v1:Cardiometabolic_II	KHK:P50053:OID30241:v1:Cardiometabolic_II	1	-0.00228581	0.0364465	0.949992	PPP	P50053	Shin et al.	inosine	HMDB0000195	ENSG00000138030	KHK	FALSE
130939	MR-link-2	M01123	inosine	KYNU:Q16719:OID20669:v1:Inflammation	KYNU:Q16719:OID20669:v1:Inflammation	1	-0.0348398	0.0440282	0.428766	PPP	Q16719	Shin et al.	inosine	HMDB0000195	ENSG00000115919	KYNU	FALSE
130942	MR-link-2	M01123	inosine	LYPLA2:O95372:OID30817:v1:Neurology_II	LYPLA2:O95372:OID30817:v1:Neurology_II	1	-0.0500038	0.0364532	0.170149	PPP	O95372	Shin et al.	inosine	HMDB0000195	ENSG00000011009	LYPLA2	FALSE
130944	MR-link-2	M01123	inosine	MARS1:P56192:OID30658:v1:Inflammation_II	MARS1:P56192:OID30658:v1:Inflammation_II	1	0.00956686	0.0368995	0.795429	PPP	P56192	Shin et al.	inosine	HMDB0000195	ENSG00000166986	MARS1	FALSE
130945	MR-link-2	M01123	inosine	MGLL:Q99685:OID20711:v1:Inflammation	MGLL:Q99685:OID20711:v1:Inflammation	1	-0.0150876	0.0376758	0.688818	PPP	Q99685	Shin et al.	inosine	HMDB0000195	ENSG00000074416	MGLL	FALSE
130949	MR-link-2	M01123	inosine	MSRA:Q9UJ68:OID21513:v1:Oncology	MSRA:Q9UJ68:OID21513:v1:Oncology	1	0.00592366	0.0374003	0.874153	PPP	Q9UJ68	Shin et al.	inosine	HMDB0000195	ENSG00000175806	MSRA	FALSE
130952	MR-link-2	M01123	inosine	MTR:Q99707:OID30110:v1:Cardiometabolic_II	MTR:Q99707:OID30110:v1:Cardiometabolic_II	1	-0.0140092	0.0384187	0.715376	PPP	Q99707	Shin et al.	inosine	HMDB0000195	ENSG00000116984	MTR	FALSE
130953	MR-link-2	M01123	inosine	MVK:Q03426:OID20459:v1:Inflammation	MVK:Q03426:OID20459:v1:Inflammation	1	0.013413	0.0377809	0.722574	PPP	Q03426	Shin et al.	inosine	HMDB0000195	ENSG00000110921	MVK	FALSE
130956	MR-link-2	M01123	inosine	NADK:O95544:OID20178:v1:Cardiometabolic	NADK:O95544:OID20178:v1:Cardiometabolic	1	-0.037282	0.0628815	0.553253	PPP	O95544	Shin et al.	inosine	HMDB0000195	ENSG00000008130	NADK	FALSE
130959	MR-link-2	M01123	inosine	NAMPT:P43490:OID21227:v1:Oncology	NAMPT:P43490:OID21227:v1:Oncology	1	-0.00253491	0.0574791	0.964824	PPP	P43490	Shin et al.	inosine	HMDB0000195	ENSG00000105835	NAMPT	FALSE
130960	MR-link-2	M01123	inosine	NAPRT:Q6XQN6:OID31114:v1:Neurology_II	NAPRT:Q6XQN6:OID31114:v1:Neurology_II	1	0.010781	0.0579084	0.852309	PPP	Q6XQN6	Shin et al.	inosine	HMDB0000195	ENSG00000147813	NAPRT	FALSE
130961	MR-link-2	M01123	inosine	NARS1:O43776:OID31035:v1:Neurology_II	NARS1:O43776:OID31035:v1:Neurology_II	1	-0.0242671	0.0376139	0.518821	PPP	O43776	Shin et al.	inosine	HMDB0000195	ENSG00000134440	NARS1	FALSE
130964	MR-link-2	M01123	inosine	NME1:P15531:OID30451:v1:Inflammation_II	NME1:P15531:OID30451:v1:Inflammation_II	1	0.0200006	0.0382389	0.600945	PPP	P15531	Shin et al.	inosine	HMDB0000195	ENSG00000239672	NME1	FALSE
130965	MR-link-2	M01123	inosine	NME3:Q13232:OID20789:v1:Inflammation	NME3:Q13232:OID20789:v1:Inflammation	1	-0.00558286	0.0383226	0.884174	PPP	Q13232	Shin et al.	inosine	HMDB0000195	ENSG00000103024	NME3	FALSE
130966	MR-link-2	M01123	inosine	NOS1:P29475:OID20863:v1:Neurology	NOS1:P29475:OID20863:v1:Neurology	1	-0.00748492	0.0365687	0.837821	PPP	P29475	Shin et al.	inosine	HMDB0000195	ENSG00000089250	NOS1	FALSE
130967	MR-link-2	M01123	inosine	NOS2:P35228:OID30087:v1:Cardiometabolic_II	NOS2:P35228:OID30087:v1:Cardiometabolic_II	1	-0.0266164	0.0387864	0.492568	PPP	P35228	Shin et al.	inosine	HMDB0000195	ENSG00000007171	NOS2	FALSE
130968	MR-link-2	M01123	inosine	NOS3:P29474:OID20834:v1:Neurology	NOS3:P29474:OID20834:v1:Neurology	1	-0.0212474	0.0378438	0.57449	PPP	P29474	Shin et al.	inosine	HMDB0000195	ENSG00000164867	NOS3	FALSE
130969	MR-link-2	M01123	inosine	NPL:Q9BXD5:OID30329:v1:Cardiometabolic_II	NPL:Q9BXD5:OID30329:v1:Cardiometabolic_II	1	-0.0431183	0.0456133	0.344505	PPP	Q9BXD5	Shin et al.	inosine	HMDB0000195	ENSG00000135838	NPL	FALSE
130973	MR-link-2	M01123	inosine	OPLAH:O14841:OID30201:v1:Cardiometabolic_II	OPLAH:O14841:OID30201:v1:Cardiometabolic_II	1	-0.00427637	0.0366657	0.907152	PPP	O14841	Shin et al.	inosine	HMDB0000195	ENSG00000178814	OPLAH	FALSE
130974	MR-link-2	M01123	inosine	OXCT1:P55809:OID30227:v1:Cardiometabolic_II	OXCT1:P55809:OID30227:v1:Cardiometabolic_II	1	-0.0436198	0.0461676	0.344754	PPP	P55809	Shin et al.	inosine	HMDB0000195	ENSG00000083720	OXCT1	FALSE
130978	MR-link-2	M01123	inosine	PAFAH1B3:Q15102:OID30998:v1:Neurology_II	PAFAH1B3:Q15102:OID30998:v1:Neurology_II	1	-0.034599	0.0366239	0.344806	PPP	Q15102	Shin et al.	inosine	HMDB0000195	ENSG00000079462	PAFAH1B3	FALSE
130980	MR-link-2	M01123	inosine	PAM:P19021:OID20291:v1:Cardiometabolic	PAM:P19021:OID20291:v1:Cardiometabolic	1	-0.0332946	0.0414415	0.421736	PPP	P19021	Shin et al.	inosine	HMDB0000195	ENSG00000145730	PAM	FALSE
130983	MR-link-2	M01123	inosine	PCYT2:Q99447:OID31519:v1:Oncology_II	PCYT2:Q99447:OID31519:v1:Oncology_II	1	0.00551395	0.0365399	0.880053	PPP	Q99447	Shin et al.	inosine	HMDB0000195	ENSG00000185813	PCYT2	FALSE
130986	MR-link-2	M01123	inosine	PHOSPHO1:Q8TCT1:OID20922:v1:Neurology	PHOSPHO1:Q8TCT1:OID20922:v1:Neurology	1	-0.0197384	0.0505545	0.696212	PPP	Q8TCT1	Shin et al.	inosine	HMDB0000195	ENSG00000173868	PHOSPHO1	FALSE
130987	MR-link-2	M01123	inosine	PHYKPL:Q8IUZ5:OID30634:v1:Inflammation_II	PHYKPL:Q8IUZ5:OID30634:v1:Inflammation_II	1	0.0029781	0.0431452	0.94497	PPP	Q8IUZ5	Shin et al.	inosine	HMDB0000195	ENSG00000175309	PHYKPL	FALSE
130990	MR-link-2	M01123	inosine	PKLR:P30613:OID20682:v1:Inflammation	PKLR:P30613:OID20682:v1:Inflammation	1	-0.00715848	0.0621175	0.908254	PPP	P30613	Shin et al.	inosine	HMDB0000195	ENSG00000143627	PKLR	FALSE
130991	MR-link-2	M01123	inosine	PLA2G7:Q13093:OID21105:v1:Neurology	PLA2G7:Q13093:OID21105:v1:Neurology	1	0.0103638	0.0462472	0.822683	PPP	Q13093	Shin et al.	inosine	HMDB0000195	ENSG00000146070	PLA2G7	FALSE
130995	MR-link-2	M01123	inosine	PMVK:Q15126:OID20850:v1:Neurology	PMVK:Q15126:OID20850:v1:Neurology	1	-0.0246575	0.038678	0.523794	PPP	Q15126	Shin et al.	inosine	HMDB0000195	ENSG00000163344	PMVK	FALSE
130998	MR-link-2	M01123	inosine	PPT1:P50897:OID30947:v1:Neurology_II	PPT1:P50897:OID30947:v1:Neurology_II	1	0.0422809	0.0388228	0.276121	PPP	P50897	Shin et al.	inosine	HMDB0000195	ENSG00000131238	PPT1	FALSE
131000	MR-link-2	M01123	inosine	RAB10:P61026:OID30357:v1:Cardiometabolic_II	RAB10:P61026:OID30357:v1:Cardiometabolic_II	1	-0.00645965	0.036402	0.859152	PPP	P61026	Shin et al.	inosine	HMDB0000195	ENSG00000084733	RAB10	FALSE
131003	MR-link-2	M01123	inosine	RAB27B:O00194:OID30354:v1:Cardiometabolic_II	RAB27B:O00194:OID30354:v1:Cardiometabolic_II	1	-0.0337488	0.0404518	0.404114	PPP	O00194	Shin et al.	inosine	HMDB0000195	ENSG00000041353	RAB27B	FALSE
131004	MR-link-2	M01123	inosine	RAB2B:Q8WUD1:OID31362:v1:Oncology_II	RAB2B:Q8WUD1:OID31362:v1:Oncology_II	1	-0.0105431	0.0371119	0.776341	PPP	Q8WUD1	Shin et al.	inosine	HMDB0000195	ENSG00000129472	RAB2B	FALSE
131005	MR-link-2	M01123	inosine	RAB6B:Q9NRW1:OID20817:v1:Neurology	RAB6B:Q9NRW1:OID20817:v1:Neurology	1	0.0189535	0.0371074	0.609509	PPP	Q9NRW1	Shin et al.	inosine	HMDB0000195	ENSG00000154917	RAB6B	FALSE
131007	MR-link-2	M01123	inosine	RAC3:P60763:OID30958:v1:Neurology_II	RAC3:P60763:OID30958:v1:Neurology_II	1	0.00905801	0.0363628	0.803283	PPP	P60763	Shin et al.	inosine	HMDB0000195	ENSG00000169750	RAC3	FALSE
131008	MR-link-2	M01123	inosine	RALB:P11234:OID30567:v1:Inflammation_II	RALB:P11234:OID30567:v1:Inflammation_II	1	-0.0279849	0.0376403	0.45719	PPP	P11234	Shin et al.	inosine	HMDB0000195	ENSG00000144118	RALB	FALSE
131009	MR-link-2	M01123	inosine	RAP1A:P62834:OID30452:v1:Inflammation_II	RAP1A:P62834:OID30452:v1:Inflammation_II	1	-0.0545278	0.0387965	0.159878	PPP	P62834	Shin et al.	inosine	HMDB0000195	ENSG00000116473	RAP1A	FALSE
131011	MR-link-2	M01123	inosine	RBKS:Q9H477:OID20986:v1:Neurology	RBKS:Q9H477:OID20986:v1:Neurology	1	0.0388276	0.0494337	0.432191	PPP	Q9H477	Shin et al.	inosine	HMDB0000195	ENSG00000171174	RBKS	FALSE
131017	MR-link-2	M01123	inosine	SAT1:P21673:OID30111:v1:Cardiometabolic_II	SAT1:P21673:OID30111:v1:Cardiometabolic_II	1	-0.00741134	0.0708872	0.916732	PPP	P21673	Shin et al.	inosine	HMDB0000195	ENSG00000130066	SAT1	FALSE
131019	MR-link-2	M01123	inosine	SAT2:Q96F10:OID31306:v1:Oncology_II	SAT2:Q96F10:OID31306:v1:Oncology_II	1	-0.0510128	0.0375846	0.174693	PPP	Q96F10	Shin et al.	inosine	HMDB0000195	ENSG00000141504	SAT2	FALSE
131020	MR-link-2	M01123	inosine	SCLY:Q96I15:OID21425:v1:Oncology	SCLY:Q96I15:OID21425:v1:Oncology	1	-0.0079361	0.0424664	0.851755	PPP	Q96I15	Shin et al.	inosine	HMDB0000195	ENSG00000132330	SCLY	FALSE
131021	MR-link-2	M01123	inosine	SDHB:P21912:OID31436:v1:Oncology_II	SDHB:P21912:OID31436:v1:Oncology_II	1	0.0217722	0.0381474	0.568177	PPP	P21912	Shin et al.	inosine	HMDB0000195	ENSG00000117118	SDHB	FALSE
131025	MR-link-2	M01123	inosine	SETMAR:Q53H47:OID20948:v1:Neurology	SETMAR:Q53H47:OID20948:v1:Neurology	1	-0.0248125	0.0420941	0.555557	PPP	Q53H47	Shin et al.	inosine	HMDB0000195	ENSG00000170364	SETMAR	FALSE
131026	MR-link-2	M01123	inosine	SHMT1:P34896:OID20714:v1:Inflammation	SHMT1:P34896:OID20714:v1:Inflammation	1	-0.0150942	0.0373761	0.686326	PPP	P34896	Shin et al.	inosine	HMDB0000195	ENSG00000176974	SHMT1	FALSE
131027	MR-link-2	M01123	inosine	SIRT1:Q96EB6:OID30439:v1:Inflammation_II	SIRT1:Q96EB6:OID30439:v1:Inflammation_II	1	-0.0439755	0.0363754	0.226688	PPP	Q96EB6	Shin et al.	inosine	HMDB0000195	ENSG00000096717	SIRT1	FALSE
131029	MR-link-2	M01123	inosine	SIRT2:Q8IXJ6:OID21375:v1:Oncology	SIRT2:Q8IXJ6:OID21375:v1:Oncology	1	-0.0285437	0.0372707	0.443766	PPP	Q8IXJ6	Shin et al.	inosine	HMDB0000195	ENSG00000068903	SIRT2	FALSE
131032	MR-link-2	M01123	inosine	SLC16A1:P53985:OID20799:v1:Neurology	SLC16A1:P53985:OID20799:v1:Neurology	1	-0.0659381	0.0376137	0.079596	PPP	P53985	Shin et al.	inosine	HMDB0000195	ENSG00000155380	SLC16A1	FALSE
131033	MR-link-2	M01123	inosine	SLC1A4:P43007:OID30926:v1:Neurology_II	SLC1A4:P43007:OID30926:v1:Neurology_II	1	-0.0693273	0.0383388	0.0705631	PPP	P43007	Shin et al.	inosine	HMDB0000195	ENSG00000115902	SLC1A4	FALSE
131036	MR-link-2	M01123	inosine	SMPD3:Q9NY59:OID30477:v1:Inflammation_II	SMPD3:Q9NY59:OID30477:v1:Inflammation_II	1	-0.0677448	0.0387115	0.0801199	PPP	Q9NY59	Shin et al.	inosine	HMDB0000195	ENSG00000103056	SMPD3	FALSE
131037	MR-link-2	M01123	inosine	SMS:P52788:OID30853:v1:Neurology_II	SMS:P52788:OID30853:v1:Neurology_II	1	0.00763369	0.0363923	0.833854	PPP	P52788	Shin et al.	inosine	HMDB0000195	ENSG00000102172	SMS	FALSE
131041	MR-link-2	M01123	inosine	SPTLC1:O15269:OID31086:v1:Neurology_II	SPTLC1:O15269:OID31086:v1:Neurology_II	1	-0.0296158	0.0375368	0.430123	PPP	O15269	Shin et al.	inosine	HMDB0000195	ENSG00000090054	SPTLC1	FALSE
131043	MR-link-2	M01123	inosine	SULT1A1:P50225:OID21031:v1:Neurology	SULT1A1:P50225:OID21031:v1:Neurology	1	-0.00437555	0.0364549	0.904462	PPP	P50225	Shin et al.	inosine	HMDB0000195	ENSG00000196502	SULT1A1	FALSE
131045	MR-link-2	M01123	inosine	SUOX:P51687:OID31031:v1:Neurology_II	SUOX:P51687:OID31031:v1:Neurology_II	1	-0.027718	0.0376448	0.461546	PPP	P51687	Shin et al.	inosine	HMDB0000195	ENSG00000139531	SUOX	FALSE
131046	MR-link-2	M01123	inosine	TARS1:P26639:OID31343:v1:Oncology_II	TARS1:P26639:OID31343:v1:Oncology_II	1	0.0357009	0.0378979	0.346178	PPP	P26639	Shin et al.	inosine	HMDB0000195	ENSG00000113407	TARS	FALSE
131047	MR-link-2	M01123	inosine	TDO2:P48775:OID30910:v1:Neurology_II	TDO2:P48775:OID30910:v1:Neurology_II	1	0.00578353	0.0388555	0.881674	PPP	P48775	Shin et al.	inosine	HMDB0000195	ENSG00000151790	TDO2	FALSE
131048	MR-link-2	M01123	inosine	THTPA:Q9BU02:OID31375:v1:Oncology_II	THTPA:Q9BU02:OID31375:v1:Oncology_II	1	-0.00687555	0.0372126	0.853414	PPP	Q9BU02	Shin et al.	inosine	HMDB0000195	ENSG00000259431	THTPA	FALSE
131050	MR-link-2	M01123	inosine	TIGAR:Q9NQ88:OID20894:v1:Neurology	TIGAR:Q9NQ88:OID20894:v1:Neurology	1	-0.0321932	0.0373407	0.388607	PPP	Q9NQ88	Shin et al.	inosine	HMDB0000195	ENSG00000078237	TIGAR	FALSE
131052	MR-link-2	M01123	inosine	TK1:P04183:OID31294:v1:Oncology_II	TK1:P04183:OID31294:v1:Oncology_II	1	0.0128728	0.0574902	0.822825	PPP	P04183	Shin et al.	inosine	HMDB0000195	ENSG00000167900	TK1	FALSE
131054	MR-link-2	M01123	inosine	TPK1:Q9H3S4:OID30338:v1:Cardiometabolic_II	TPK1:Q9H3S4:OID30338:v1:Cardiometabolic_II	1	-0.0684527	0.0455243	0.132671	PPP	Q9H3S4	Shin et al.	inosine	HMDB0000195	ENSG00000196511	TPK1	FALSE
131055	MR-link-2	M01123	inosine	TREH:O43280:OID30388:v1:Cardiometabolic_II	TREH:O43280:OID30388:v1:Cardiometabolic_II	1	-0.000442867	0.0368343	0.990407	PPP	O43280	Shin et al.	inosine	HMDB0000195	ENSG00000118094	TREH	FALSE
131056	MR-link-2	M01123	inosine	TYMP:P19971:OID20234:v1:Cardiometabolic	TYMP:P19971:OID20234:v1:Cardiometabolic	1	0.00544803	0.0370819	0.883196	PPP	P19971	Shin et al.	inosine	HMDB0000195	ENSG00000025708	TYMP	FALSE
131058	MR-link-2	M01123	inosine	UPB1:Q9UBR1:OID30352:v1:Cardiometabolic_II	UPB1:Q9UBR1:OID30352:v1:Cardiometabolic_II	1	-0.00411211	0.0489555	0.933059	PPP	Q9UBR1	Shin et al.	inosine	HMDB0000195	ENSG00000100024	UPB1	FALSE
131060	MR-link-2	M01123	inosine	VNN1:O95497:OID30711:v1:Inflammation_II	VNN1:O95497:OID30711:v1:Inflammation_II	1	-0.0246864	0.0375978	0.511444	PPP	O95497	Shin et al.	inosine	HMDB0000195	ENSG00000112299	VNN1	FALSE
131061	MR-link-2	M01123	inosine	VNN2:O95498:OID21310:v1:Oncology	VNN2:O95498:OID21310:v1:Oncology	1	-0.0557397	0.0365584	0.12734	PPP	O95498	Shin et al.	inosine	HMDB0000195	ENSG00000112303	VNN2	FALSE
131062	MR-link-2	M01123	inosine	WARS:P23381:OID21084:v1:Neurology	WARS:P23381:OID21084:v1:Neurology	1	-0.0644673	0.0370467	0.08183	PPP	P23381	Shin et al.	inosine	HMDB0000195	ENSG00000140105	WARS	FALSE
131063	MR-link-2	M01123	inosine	YARS1:P54577:OID31494:v1:Oncology_II	YARS1:P54577:OID31494:v1:Oncology_II	1	-0.0135009	0.0376102	0.719618	PPP	P54577	Shin et al.	inosine	HMDB0000195	ENSG00000134684	YARS	FALSE
131064	MR-link-2	M01299	tyrosine	10024_44_HOGA1_HOGA1	10024_44_HOGA1_HOGA1	3	-0.0168825	0.049326	0.732152	DeCODE	Q86XE5	Shin et al.	tyrosine	HMDB0000158	ENSG00000241935	HOGA1	FALSE
131065	MR-link-2	M01299	tyrosine	10086_39_CBS_CBS	10086_39_CBS_CBS	3	0.0426207	0.0455777	0.349726	DeCODE	P35520	Shin et al.	tyrosine	HMDB0000158	ENSG00000160200	CBS	FALSE
131066	MR-link-2	M01299	tyrosine	10531_18_NRAS_RASN	10531_18_NRAS_RASN	3	-0.0775103	0.0418271	0.0638663	DeCODE	P01111	Shin et al.	tyrosine	HMDB0000158	ENSG00000213281	NRAS	FALSE
131067	MR-link-2	M01299	tyrosine	10612_18_PLOD3_PLOD3	10612_18_PLOD3_PLOD3	3	0.0841475	0.0509676	0.0987385	DeCODE	O60568	Shin et al.	tyrosine	HMDB0000158	ENSG00000106397	PLOD3	FALSE
131068	MR-link-2	M01299	tyrosine	11098_1_PDXK_PDXK	11098_1_PDXK_PDXK	3	-0.0203618	0.0478044	0.670152	DeCODE	O00764	Shin et al.	tyrosine	HMDB0000158	ENSG00000160209	PDXK	FALSE
131069	MR-link-2	M01299	tyrosine	11241_8_ASL_ARLY	11241_8_ASL_ARLY	3	-0.0577711	0.0449845	0.199056	DeCODE	P04424	Shin et al.	tyrosine	HMDB0000158	ENSG00000126522	ASL	FALSE
131070	MR-link-2	M01299	tyrosine	11247_20_NAGS_NAGS	11247_20_NAGS_NAGS	3	-0.0743243	0.0574925	0.196092	DeCODE	Q8N159	Shin et al.	tyrosine	HMDB0000158	ENSG00000161653	NAGS	FALSE
131071	MR-link-2	M01299	tyrosine	11280_6_GAD1_DCE1	11280_6_GAD1_DCE1	3	-0.0209477	0.0448161	0.640203	DeCODE	Q99259	Shin et al.	tyrosine	HMDB0000158	ENSG00000128683	GAD1	FALSE
131072	MR-link-2	M01299	tyrosine	11348_132_P4HA2_P4HA2	11348_132_P4HA2_P4HA2	3	0.00724638	0.0464642	0.876068	DeCODE	O15460	Shin et al.	tyrosine	HMDB0000158	ENSG00000072682	P4HA2	FALSE
131073	MR-link-2	M01299	tyrosine	11361_73_TYMP_TP	11361_73_TYMP_TP	3	-0.0419457	0.0408045	0.303966	DeCODE	P19971	Shin et al.	tyrosine	HMDB0000158	ENSG00000025708	TYMP	FALSE
131074	MR-link-2	M01299	tyrosine	11368_32_AK2_KAD2	11368_32_AK2_KAD2	3	-0.0220518	0.0417707	0.597552	DeCODE	P54819	Shin et al.	tyrosine	HMDB0000158	ENSG00000004455	AK2	FALSE
131075	MR-link-2	M01299	tyrosine	11377_19_ADH7_ADH7	11377_19_ADH7_ADH7	3	-0.00182521	0.0430345	0.96617	DeCODE	P40394	Shin et al.	tyrosine	HMDB0000158	ENSG00000196344	ADH7	FALSE
131076	MR-link-2	M01299	tyrosine	11381_56_PRPS1_PRPS1	11381_56_PRPS1_PRPS1	3	-0.00387381	0.0447491	0.931015	DeCODE	P60891	Shin et al.	tyrosine	HMDB0000158	ENSG00000147224	PRPS1	FALSE
131077	MR-link-2	M01299	tyrosine	11382_5_BLVRA_BIEA	11382_5_BLVRA_BIEA	3	-0.0450871	0.050205	0.369153	DeCODE	P53004	Shin et al.	tyrosine	HMDB0000158	ENSG00000106605	BLVRA	FALSE
131078	MR-link-2	M01299	tyrosine	11391_69_MVK_MVK	11391_69_MVK_MVK	3	-0.02291	0.0512107	0.65461	DeCODE	Q03426	Shin et al.	tyrosine	HMDB0000158	ENSG00000110921	MVK	FALSE
131079	MR-link-2	M01299	tyrosine	11402_17_KMT2C_KMT2C	11402_17_KMT2C_KMT2C	3	0.0132212	0.0507986	0.794658	DeCODE	Q8NEZ4	Shin et al.	tyrosine	HMDB0000158	ENSG00000055609	KMT2C	FALSE
131080	MR-link-2	M01299	tyrosine	11424_4_FAH_FAAA	11424_4_FAH_FAAA	3	0.0228341	0.045562	0.616255	DeCODE	P16930	Shin et al.	tyrosine	HMDB0000158	ENSG00000103876	FAH	FALSE
131081	MR-link-2	M01299	tyrosine	11441_11_PYGL_PYGL	11441_11_PYGL_PYGL	3	-0.0383227	0.0460954	0.40576	DeCODE	P06737	Shin et al.	tyrosine	HMDB0000158	ENSG00000100504	PYGL	FALSE
131082	MR-link-2	M01299	tyrosine	11448_34_GALK1_GALK1	11448_34_GALK1_GALK1	3	-0.0374976	0.0493587	0.447436	DeCODE	P51570	Shin et al.	tyrosine	HMDB0000158	ENSG00000108479	GALK1	FALSE
131083	MR-link-2	M01299	tyrosine	11572_4_DNM2_DYN2	11572_4_DNM2_DYN2	3	-0.00317674	0.0441361	0.942621	DeCODE	P50570	Shin et al.	tyrosine	HMDB0000158	ENSG00000079805	DNM2	FALSE
131084	MR-link-2	M01299	tyrosine	11645_9_P4HA1_P4HA1	11645_9_P4HA1_P4HA1	3	0.0296487	0.0498503	0.552006	DeCODE	P13674	Shin et al.	tyrosine	HMDB0000158	ENSG00000122884	P4HA1	FALSE
131085	MR-link-2	M01299	tyrosine	11653_69_SLC6A9_SC6A9	11653_69_SLC6A9_SC6A9	3	-0.00137497	0.0449885	0.975618	DeCODE	P48067	Shin et al.	tyrosine	HMDB0000158	ENSG00000196517	SLC6A9	FALSE
131086	MR-link-2	M01299	tyrosine	11709_29_CPT1B_CPT1B	11709_29_CPT1B_CPT1B	3	-0.0251016	0.0496826	0.61339	DeCODE	Q92523	Shin et al.	tyrosine	HMDB0000158	ENSG00000205560	CPT1B	FALSE
131087	MR-link-2	M01299	tyrosine	12018_84_TPK1_TPK1	12018_84_TPK1_TPK1	3	-0.00754881	0.0464032	0.870771	DeCODE	Q9H3S4	Shin et al.	tyrosine	HMDB0000158	ENSG00000196511	TPK1	FALSE
131088	MR-link-2	M01299	tyrosine	12334_25_SHMT1_cSHMT	12334_25_SHMT1_cSHMT	3	-0.0262854	0.0492713	0.5937	DeCODE	P34896	Shin et al.	tyrosine	HMDB0000158	ENSG00000176974	SHMT1	FALSE
131089	MR-link-2	M01299	tyrosine	12340_17_AARS_SYAC	12340_17_AARS_SYAC	3	-0.0563302	0.044721	0.207817	DeCODE	P49588	Shin et al.	tyrosine	HMDB0000158	ENSG00000090861	AARS	FALSE
131090	MR-link-2	M01299	tyrosine	12348_46_SARS2_SYSM	12348_46_SARS2_SYSM	3	-0.0376366	0.0402222	0.349418	DeCODE	Q9NP81	Shin et al.	tyrosine	HMDB0000158	ENSG00000104835	SARS2	FALSE
131091	MR-link-2	M01299	tyrosine	12374_8_PAFAH1B3_PA1B3	12374_8_PAFAH1B3_PA1B3	3	-0.0211144	0.0463493	0.648713	DeCODE	Q15102	Shin et al.	tyrosine	HMDB0000158	ENSG00000079462	PAFAH1B3	FALSE
131092	MR-link-2	M01299	tyrosine	12395_86_DARS2_SYDM	12395_86_DARS2_SYDM	3	-0.0454399	0.0408238	0.265677	DeCODE	Q6PI48	Shin et al.	tyrosine	HMDB0000158	ENSG00000117593	DARS2	FALSE
131093	MR-link-2	M01299	tyrosine	12422_143_ALOX15B_LX15B	12422_143_ALOX15B_LX15B	3	0.0272489	0.0480751	0.570851	DeCODE	O15296	Shin et al.	tyrosine	HMDB0000158	ENSG00000179593	ALOX15B	FALSE
131094	MR-link-2	M01299	tyrosine	12425_104_ARF6_ARF6	12425_104_ARF6_ARF6	3	-0.024465	0.0465256	0.599	DeCODE	P62330	Shin et al.	tyrosine	HMDB0000158	ENSG00000165527	ARF6	FALSE
131095	MR-link-2	M01299	tyrosine	12428_2_LYPLAL1_LYPL1	12428_2_LYPLAL1_LYPL1	3	-0.0230434	0.0530095	0.663778	DeCODE	Q5VWZ2	Shin et al.	tyrosine	HMDB0000158	ENSG00000143353	LYPLAL1	FALSE
131096	MR-link-2	M01299	tyrosine	12450_42_PMVK_PMVK	12450_42_PMVK_PMVK	3	-0.00650076	0.0524411	0.901345	DeCODE	Q15126	Shin et al.	tyrosine	HMDB0000158	ENSG00000163344	PMVK	FALSE
131097	MR-link-2	M01299	tyrosine	12462_20_SETMAR_SETMR	12462_20_SETMAR_SETMR	3	-0.0321993	0.0439414	0.463694	DeCODE	Q53H47	Shin et al.	tyrosine	HMDB0000158	ENSG00000170364	SETMAR	FALSE
131098	MR-link-2	M01299	tyrosine	12476_50_TIGAR_TIGAR	12476_50_TIGAR_TIGAR	3	0.00490002	0.054608	0.928501	DeCODE	Q9NQ88	Shin et al.	tyrosine	HMDB0000158	ENSG00000078237	TIGAR	FALSE
131099	MR-link-2	M01299	tyrosine	12507_16_ITPKC_IP3KC	12507_16_ITPKC_IP3KC	3	0.000662769	0.0462657	0.98857	DeCODE	Q96DU7	Shin et al.	tyrosine	HMDB0000158	ENSG00000086544	ITPKC	FALSE
131100	MR-link-2	M01299	tyrosine	12515_45_UCK2_UCK2	12515_45_UCK2_UCK2	3	-0.0100779	0.0524748	0.847701	DeCODE	Q9BZX2	Shin et al.	tyrosine	HMDB0000158	ENSG00000143179	UCK2	FALSE
131101	MR-link-2	M01299	tyrosine	12524_18_SAT2_SAT2	12524_18_SAT2_SAT2	3	0.0012356	0.0491931	0.979961	DeCODE	Q96F10	Shin et al.	tyrosine	HMDB0000158	ENSG00000141504	SAT2	FALSE
131102	MR-link-2	M01299	tyrosine	12581_39_IMPA2_IMPA2	12581_39_IMPA2_IMPA2	3	-0.0534881	0.0517013	0.300875	DeCODE	O14732	Shin et al.	tyrosine	HMDB0000158	ENSG00000141401	IMPA2	FALSE
131103	MR-link-2	M01299	tyrosine	12632_14_NAT1_ARY1	12632_14_NAT1_ARY1	3	0.00958375	0.0513574	0.851967	DeCODE	P18440	Shin et al.	tyrosine	HMDB0000158	ENSG00000171428	NAT1	FALSE
131104	MR-link-2	M01299	tyrosine	12636_113_SMYD2_SMYD2	12636_113_SMYD2_SMYD2	3	-0.0170334	0.0417597	0.683353	DeCODE	Q9NRG4	Shin et al.	tyrosine	HMDB0000158	ENSG00000143499	SMYD2	FALSE
131105	MR-link-2	M01299	tyrosine	12637_7_CRAT_CACP	12637_7_CRAT_CACP	3	-0.0515756	0.0448177	0.24982	DeCODE	P43155	Shin et al.	tyrosine	HMDB0000158	ENSG00000095321	CRAT	FALSE
131106	MR-link-2	M01299	tyrosine	12641_3_INPP5B_I5P2	12641_3_INPP5B_I5P2	3	-0.018162	0.0443114	0.681899	DeCODE	P32019	Shin et al.	tyrosine	HMDB0000158	ENSG00000204084	INPP5B	FALSE
131107	MR-link-2	M01299	tyrosine	12644_63_ADSS_PURA2	12644_63_ADSS_PURA2	3	-0.00702802	0.0480187	0.883637	DeCODE	P30520	Shin et al.	tyrosine	HMDB0000158	ENSG00000035687	ADSS	FALSE
131108	MR-link-2	M01299	tyrosine	12647_52_SETD2_SETD2	12647_52_SETD2_SETD2	3	-0.0182761	0.0481052	0.704005	DeCODE	Q9BYW2	Shin et al.	tyrosine	HMDB0000158	ENSG00000181555	SETD2	FALSE
131109	MR-link-2	M01299	tyrosine	12658_72_PANK3_PANK3	12658_72_PANK3_PANK3	3	-0.0519969	0.052192	0.319123	DeCODE	Q9H999	Shin et al.	tyrosine	HMDB0000158	ENSG00000120137	PANK3	FALSE
131110	MR-link-2	M01299	tyrosine	12667_2_GDA_GUAD	12667_2_GDA_GUAD	3	-0.0139786	0.0605413	0.817397	DeCODE	Q9Y2T3	Shin et al.	tyrosine	HMDB0000158	ENSG00000119125	GDA	FALSE
131111	MR-link-2	M01299	tyrosine	12675_14_DARS_SYDC	12675_14_DARS_SYDC	3	-0.0453875	0.0450512	0.313711	DeCODE	P14868	Shin et al.	tyrosine	HMDB0000158	ENSG00000115866	DARS	FALSE
131112	MR-link-2	M01299	tyrosine	12686_15_MPST_THTM	12686_15_MPST_THTM	3	-0.0627438	0.0513253	0.221529	DeCODE	P25325	Shin et al.	tyrosine	HMDB0000158	ENSG00000128309	MPST	FALSE
131113	MR-link-2	M01299	tyrosine	12691_44_SHMT2_GLYM	12691_44_SHMT2_GLYM	3	-0.0449721	0.042042	0.284757	DeCODE	P34897	Shin et al.	tyrosine	HMDB0000158	ENSG00000182199	SHMT2	FALSE
131114	MR-link-2	M01299	tyrosine	12692_56_DOT1L_DOT1L	12692_56_DOT1L_DOT1L	3	-0.0581682	0.0511275	0.255242	DeCODE	Q8TEK3	Shin et al.	tyrosine	HMDB0000158	ENSG00000104885	DOT1L	FALSE
131115	MR-link-2	M01299	tyrosine	12697_30_PIP4K2A_PI42A	12697_30_PIP4K2A_PI42A	3	-0.0284293	0.0441342	0.519475	DeCODE	P48426	Shin et al.	tyrosine	HMDB0000158	ENSG00000150867	PIP4K2A	FALSE
131116	MR-link-2	M01299	tyrosine	12700_9_ACLY_ACLY	12700_9_ACLY_ACLY	3	0.00502146	0.0532716	0.924901	DeCODE	P53396	Shin et al.	tyrosine	HMDB0000158	ENSG00000131473	ACLY	FALSE
131117	MR-link-2	M01299	tyrosine	12786_61_GPCPD1_GDE5	12786_61_GPCPD1_GDE5	3	-0.0343985	0.0502728	0.493826	DeCODE	Q9NPB8	Shin et al.	tyrosine	HMDB0000158	ENSG00000125772	GPCPD1	FALSE
131118	MR-link-2	M01299	tyrosine	12812_25_ACYP2_ACYP2	12812_25_ACYP2_ACYP2	3	-0.0484352	0.0427426	0.257137	DeCODE	P14621	Shin et al.	tyrosine	HMDB0000158	ENSG00000170634	ACYP2	FALSE
131119	MR-link-2	M01299	tyrosine	12815_9_IARS_SYIC	12815_9_IARS_SYIC	3	0.0298922	0.0431094	0.488056	DeCODE	P41252	Shin et al.	tyrosine	HMDB0000158	ENSG00000196305	IARS	FALSE
131120	MR-link-2	M01299	tyrosine	12818_159_SLC14A2_UT2	12818_159_SLC14A2_UT2	3	-0.00802818	0.0515127	0.876152	DeCODE	Q15849	Shin et al.	tyrosine	HMDB0000158	ENSG00000132874	SLC14A2	FALSE
131121	MR-link-2	M01299	tyrosine	12881_17_RDH16_RDH16	12881_17_RDH16_RDH16	3	0.0312902	0.0440077	0.477074	DeCODE	O75452	Shin et al.	tyrosine	HMDB0000158	ENSG00000139547	RDH16	FALSE
131122	MR-link-2	M01299	tyrosine	12895_28_DGKB_DGKB	12895_28_DGKB_DGKB	3	0.0251066	0.0451187	0.577899	DeCODE	Q9Y6T7	Shin et al.	tyrosine	HMDB0000158	ENSG00000136267	DGKB	FALSE
131123	MR-link-2	M01299	tyrosine	12960_9_GCK_HXK4	12960_9_GCK_HXK4	3	-0.0236286	0.0538615	0.660885	DeCODE	P35557	Shin et al.	tyrosine	HMDB0000158	ENSG00000106633	GCK	FALSE
131124	MR-link-2	M01299	tyrosine	13059_33_RFK_RIFK	13059_33_RFK_RIFK	3	0.0186751	0.0454425	0.681101	DeCODE	Q969G6	Shin et al.	tyrosine	HMDB0000158	ENSG00000135002	RFK	FALSE
131125	MR-link-2	M01299	tyrosine	13083_18_VARS_SYVC	13083_18_VARS_SYVC	3	-0.0126709	0.0508631	0.80327	DeCODE	P26640	Shin et al.	tyrosine	HMDB0000158	ENSG00000204394	VARS1	FALSE
131126	MR-link-2	M01299	tyrosine	13130_150_HK2_HXK2	13130_150_HK2_HXK2	3	-0.0312395	0.0463153	0.499995	DeCODE	P52789	Shin et al.	tyrosine	HMDB0000158	ENSG00000159399	HK2	FALSE
131127	MR-link-2	M01299	tyrosine	13131_5_HK1_HXK1	13131_5_HK1_HXK1	3	-0.0169902	0.0497863	0.732906	DeCODE	P19367	Shin et al.	tyrosine	HMDB0000158	ENSG00000156515	HK1	FALSE
131128	MR-link-2	M01299	tyrosine	13430_50_SLC14A1_UT1	13430_50_SLC14A1_UT1	3	-0.0284784	0.0525597	0.587936	DeCODE	Q13336	Shin et al.	tyrosine	HMDB0000158	ENSG00000141469	SLC14A1	FALSE
131129	MR-link-2	M01299	tyrosine	13473_55_ITPKA_IP3KA	13473_55_ITPKA_IP3KA	3	-0.0356965	0.0488514	0.464953	DeCODE	P23677	Shin et al.	tyrosine	HMDB0000158	ENSG00000137825	ITPKA	FALSE
131130	MR-link-2	M01299	tyrosine	13494_6_CERS5_CERS5	13494_6_CERS5_CERS5	3	-0.0361286	0.0487003	0.458176	DeCODE	Q8N5B7	Shin et al.	tyrosine	HMDB0000158	ENSG00000139624	CERS5	FALSE
131131	MR-link-2	M01299	tyrosine	13498_1_MIOX_MIOX	13498_1_MIOX_MIOX	3	-0.0423704	0.0507398	0.403689	DeCODE	Q9UGB7	Shin et al.	tyrosine	HMDB0000158	ENSG00000100253	MIOX	FALSE
131132	MR-link-2	M01299	tyrosine	13595_20_THTPA_THTPA	13595_20_THTPA_THTPA	3	-0.0119758	0.0483698	0.804452	DeCODE	Q9BU02	Shin et al.	tyrosine	HMDB0000158	ENSG00000259431	THTPA	FALSE
131133	MR-link-2	M01299	tyrosine	13596_3_RAB27B_RB27B	13596_3_RAB27B_RB27B	3	-0.00127919	0.0540001	0.981101	DeCODE	O00194	Shin et al.	tyrosine	HMDB0000158	ENSG00000041353	RAB27B	FALSE
131134	MR-link-2	M01299	tyrosine	13623_4_MLL2_MLL2	13623_4_MLL2_MLL2	3	0.0290408	0.0514075	0.572132	DeCODE	O14686	Shin et al.	tyrosine	HMDB0000158	ENSG00000167548	KMT2D	FALSE
131135	MR-link-2	M01299	tyrosine	13624_17_NADK_NADK	13624_17_NADK_NADK	3	-0.0619294	0.0437673	0.157078	DeCODE	O95544	Shin et al.	tyrosine	HMDB0000158	ENSG00000008130	NADK	FALSE
131136	MR-link-2	M01299	tyrosine	13689_2_ODC1_Ornithine_decarboxylase	13689_2_ODC1_Ornithine_decarboxylase	3	0.0424455	0.051458	0.409453	DeCODE	P11926	Shin et al.	tyrosine	HMDB0000158	ENSG00000115758	ODC1	FALSE
131137	MR-link-2	M01299	tyrosine	13936_24_PGK2_PGK2	13936_24_PGK2_PGK2	3	-0.00629538	0.043586	0.885156	DeCODE	P07205	Shin et al.	tyrosine	HMDB0000158	ENSG00000170950	PGK2	FALSE
131138	MR-link-2	M01299	tyrosine	13941_82_FARS2_SYFM	13941_82_FARS2_SYFM	3	-0.0144993	0.0513779	0.777784	DeCODE	O95363	Shin et al.	tyrosine	HMDB0000158	ENSG00000145982	FARS2	FALSE
131139	MR-link-2	M01299	tyrosine	13947_371_NUDT12_NUD12	13947_371_NUDT12_NUD12	3	-0.0646912	0.0548799	0.238487	DeCODE	Q9BQG2	Shin et al.	tyrosine	HMDB0000158	ENSG00000112874	NUDT12	FALSE
131140	MR-link-2	M01299	tyrosine	13990_1_PC_pyruvate_carboxylase	13990_1_PC_pyruvate_carboxylase	3	-0.0228722	0.0444126	0.606558	DeCODE	P11498	Shin et al.	tyrosine	HMDB0000158	ENSG00000173599	PC	FALSE
131141	MR-link-2	M01299	tyrosine	13998_26_ADSSL1_PURA1	13998_26_ADSSL1_PURA1	3	-0.026655	0.0479733	0.578469	DeCODE	Q8N142	Shin et al.	tyrosine	HMDB0000158	ENSG00000185100	ADSSL1	FALSE
131142	MR-link-2	M01299	tyrosine	14006_36_GNMT_GNMT	14006_36_GNMT_GNMT	3	-0.00873932	0.0481583	0.855998	DeCODE	Q14749	Shin et al.	tyrosine	HMDB0000158	ENSG00000124713	GNMT	FALSE
131143	MR-link-2	M01299	tyrosine	14048_7_IL1RAP_IL_1_R_AcP	14048_7_IL1RAP_IL_1_R_AcP	3	-0.016857	0.0401213	0.674375	DeCODE	Q9NPH3	Shin et al.	tyrosine	HMDB0000158	ENSG00000196083	IL1RAP	FALSE
131144	MR-link-2	M01299	tyrosine	14079_14_IL18R1_IL_18_Ra	14079_14_IL18R1_IL_18_Ra	3	0.0256051	0.0532654	0.630724	DeCODE	Q13478	Shin et al.	tyrosine	HMDB0000158	ENSG00000115604	IL18R1	FALSE
131145	MR-link-2	M01299	tyrosine	14083_25_SEPHS1_SPS1	14083_25_SEPHS1_SPS1	3	-0.0239396	0.046182	0.604196	DeCODE	P49903	Shin et al.	tyrosine	HMDB0000158	ENSG00000086475	SEPHS1	FALSE
131146	MR-link-2	M01299	tyrosine	14098_28_CARS_SYCC	14098_28_CARS_SYCC	3	-0.0435433	0.0501234	0.385	DeCODE	P49589	Shin et al.	tyrosine	HMDB0000158	ENSG00000110619	CARS	FALSE
131147	MR-link-2	M01299	tyrosine	14226_120_BHMT2_BHMT2	14226_120_BHMT2_BHMT2	3	-0.0158266	0.0487605	0.7455	DeCODE	Q9H2M3	Shin et al.	tyrosine	HMDB0000158	ENSG00000132840	BHMT2	FALSE
131148	MR-link-2	M01299	tyrosine	14271_23_RAB6B_RAB6B	14271_23_RAB6B_RAB6B	3	-0.0464104	0.0428147	0.278373	DeCODE	Q9NRW1	Shin et al.	tyrosine	HMDB0000158	ENSG00000154917	RAB6B	FALSE
131149	MR-link-2	M01299	tyrosine	14287_6_RAB5C_RAB5C	14287_6_RAB5C_RAB5C	3	-0.0569441	0.0444134	0.199794	DeCODE	P51148	Shin et al.	tyrosine	HMDB0000158	ENSG00000108774	RAB5C	FALSE
131150	MR-link-2	M01299	tyrosine	14332_3_RALA_RALA	14332_3_RALA_RALA	3	-0.0211751	0.0467724	0.650745	DeCODE	P11233	Shin et al.	tyrosine	HMDB0000158	ENSG00000006451	RALA	FALSE
131151	MR-link-2	M01299	tyrosine	15414_316_LDHA_LDHA	15414_316_LDHA_LDHA	3	-0.0166015	0.04768	0.727701	DeCODE	P00338	Shin et al.	tyrosine	HMDB0000158	ENSG00000134333	LDHA	FALSE
131152	MR-link-2	M01299	tyrosine	15426_5_NEU1_NEUR1	15426_5_NEU1_NEUR1	3	-0.0136838	0.0435121	0.753155	DeCODE	Q99519	Shin et al.	tyrosine	HMDB0000158	ENSG00000204386	NEU1	FALSE
131153	MR-link-2	M01299	tyrosine	15431_31_OTC_OTCase	15431_31_OTC_OTCase	3	-0.05958	0.0506885	0.239829	DeCODE	P00480	Shin et al.	tyrosine	HMDB0000158	ENSG00000036473	OTC	FALSE
131154	MR-link-2	M01299	tyrosine	15435_4_PNP_PNP	15435_4_PNP_PNP	3	-0.0137387	0.0448693	0.759457	DeCODE	P00491	Shin et al.	tyrosine	HMDB0000158	ENSG00000198805	PNP	FALSE
131155	MR-link-2	M01299	tyrosine	15457_14_ANPEP_Aminopeptidase_N	15457_14_ANPEP_Aminopeptidase_N	3	0.0438947	0.0459159	0.339083	DeCODE	P15144	Shin et al.	tyrosine	HMDB0000158	ENSG00000166825	ANPEP	FALSE
131156	MR-link-2	M01299	tyrosine	15480_2_VNN2_VNN2	15480_2_VNN2_VNN2	3	-0.0489736	0.0467314	0.294648	DeCODE	O95498	Shin et al.	tyrosine	HMDB0000158	ENSG00000112303	VNN2	FALSE
131157	MR-link-2	M01299	tyrosine	15487_164_CES1_carboxylesterase__liver	15487_164_CES1_carboxylesterase__liver	3	-0.000521745	0.0528032	0.992116	DeCODE	P23141	Shin et al.	tyrosine	HMDB0000158	ENSG00000198848	CES1	FALSE
131158	MR-link-2	M01299	tyrosine	15514_26_BCHE_Pseudocholinesterase	15514_26_BCHE_Pseudocholinesterase	3	0.00187197	0.0511403	0.9708	DeCODE	P06276	Shin et al.	tyrosine	HMDB0000158	ENSG00000114200	BCHE	FALSE
131159	MR-link-2	M01299	tyrosine	15526_33_GSS_GSHB	15526_33_GSS_GSHB	3	0.0122935	0.0460459	0.789483	DeCODE	P48637	Shin et al.	tyrosine	HMDB0000158	ENSG00000100983	GSS	FALSE
131160	MR-link-2	M01299	tyrosine	15542_19_CKMT1A_KCRU	15542_19_CKMT1A_KCRU	3	0.0014526	0.0507696	0.977174	DeCODE	P12532	Shin et al.	tyrosine	HMDB0000158	ENSG00000237289	CKMT1A	FALSE
131161	MR-link-2	M01299	tyrosine	15553_22_ACHE_ACES	15553_22_ACHE_ACES	3	-0.0152768	0.0593785	0.796964	DeCODE	P22303	Shin et al.	tyrosine	HMDB0000158	ENSG00000087085	ACHE	FALSE
131162	MR-link-2	M01299	tyrosine	15556_49_AMY2B_Alpha_amylase_2B	15556_49_AMY2B_Alpha_amylase_2B	3	-0.0213987	0.0523133	0.682503	DeCODE	P19961	Shin et al.	tyrosine	HMDB0000158	ENSG00000240038	AMY2B	FALSE
131163	MR-link-2	M01299	tyrosine	15588_17_GLA_galactosidase__alpha	15588_17_GLA_galactosidase__alpha	3	0.00975502	0.0461438	0.832572	DeCODE	P06280	Shin et al.	tyrosine	HMDB0000158	ENSG00000102393	GLA	FALSE
131164	MR-link-2	M01299	tyrosine	15607_56_PKLR_KPYR	15607_56_PKLR_KPYR	3	-0.0314382	0.0525643	0.54978	DeCODE	P30613	Shin et al.	tyrosine	HMDB0000158	ENSG00000143627	PKLR	FALSE
131165	MR-link-2	M01299	tyrosine	16015_19_GPT_ALT	16015_19_GPT_ALT	3	-0.00457545	0.0526843	0.930794	DeCODE	P24298	Shin et al.	tyrosine	HMDB0000158	ENSG00000167701	GPT	FALSE
131166	MR-link-2	M01299	tyrosine	16769_20_RAC3_RAC3	16769_20_RAC3_RAC3	3	-0.025086	0.044595	0.573754	DeCODE	P60763	Shin et al.	tyrosine	HMDB0000158	ENSG00000169750	RAC3	FALSE
131167	MR-link-2	M01299	tyrosine	16809_1_NME4_NDKM	16809_1_NME4_NDKM	3	-0.0257565	0.0441815	0.559913	DeCODE	O00746	Shin et al.	tyrosine	HMDB0000158	ENSG00000103202	NME4	FALSE
131168	MR-link-2	M01299	tyrosine	16857_2_RAB2A_RAB2A	16857_2_RAB2A_RAB2A	3	0.000806608	0.0445898	0.985567	DeCODE	P61019	Shin et al.	tyrosine	HMDB0000158	ENSG00000104388	RAB2A	FALSE
131169	MR-link-2	M01299	tyrosine	16863_47_NANP_NANP	16863_47_NANP_NANP	3	0.0180252	0.051336	0.725497	DeCODE	Q8TBE9	Shin et al.	tyrosine	HMDB0000158	ENSG00000170191	NANP	FALSE
131170	MR-link-2	M01299	tyrosine	16877_19_MSRB2_MSRB2	16877_19_MSRB2_MSRB2	3	0.0457178	0.0482992	0.343867	DeCODE	Q9Y3D2	Shin et al.	tyrosine	HMDB0000158	ENSG00000148450	MSRB2	FALSE
131171	MR-link-2	M01299	tyrosine	16883_57_RAB4A_RAB4A	16883_57_RAB4A_RAB4A	3	-0.0190654	0.0447914	0.670364	DeCODE	P20338	Shin et al.	tyrosine	HMDB0000158	ENSG00000168118	RAB4A	FALSE
131172	MR-link-2	M01299	tyrosine	16932_5_SULT1E1_SULT_1E	16932_5_SULT1E1_SULT_1E	3	0.0236037	0.0532884	0.657808	DeCODE	P49888	Shin et al.	tyrosine	HMDB0000158	ENSG00000109193	SULT1E1	FALSE
131173	MR-link-2	M01299	tyrosine	17148_7_BLVRB_BLVRB	17148_7_BLVRB_BLVRB	3	-0.0332556	0.0424133	0.432991	DeCODE	P30043	Shin et al.	tyrosine	HMDB0000158	ENSG00000090013	BLVRB	FALSE
131174	MR-link-2	M01299	tyrosine	17204_17_PNMT_PNMT	17204_17_PNMT_PNMT	3	-0.0738119	0.0453367	0.103507	DeCODE	Q3KPI0	Shin et al.	tyrosine	HMDB0000158	ENSG00000007129	CEACAM21	FALSE
131175	MR-link-2	M01299	tyrosine	17205_21_RAB5A_RAB5A	17205_21_RAB5A_RAB5A	3	-0.0175342	0.0432862	0.685422	DeCODE	P20339	Shin et al.	tyrosine	HMDB0000158	ENSG00000144566	RAB5A	FALSE
131176	MR-link-2	M01299	tyrosine	17209_27_SULT2B1_ST2B1	17209_27_SULT2B1_ST2B1	3	-0.0148068	0.0461199	0.748173	DeCODE	O00204	Shin et al.	tyrosine	HMDB0000158	ENSG00000088002	SULT2B1	FALSE
131177	MR-link-2	M01299	tyrosine	17325_10_GUK1_KGUA	17325_10_GUK1_KGUA	3	-0.0446419	0.0450064	0.321246	DeCODE	Q16774	Shin et al.	tyrosine	HMDB0000158	ENSG00000143774	GUK1	FALSE
131178	MR-link-2	M01299	tyrosine	17333_20_ACADM_ACADM	17333_20_ACADM_ACADM	3	-0.0382485	0.0410375	0.351316	DeCODE	P11310	Shin et al.	tyrosine	HMDB0000158	ENSG00000117054	ACADM	FALSE
131179	MR-link-2	M01299	tyrosine	17357_33_SEPSECS_SPCS	17357_33_SEPSECS_SPCS	3	-0.000436651	0.04239	0.991781	DeCODE	Q9HD40	Shin et al.	tyrosine	HMDB0000158	ENSG00000109618	SEPSECS	FALSE
131180	MR-link-2	M01299	tyrosine	17398_55_HMOX1_HO_1	17398_55_HMOX1_HO_1	3	0.0126327	0.0404469	0.754792	DeCODE	P09601	Shin et al.	tyrosine	HMDB0000158	ENSG00000100292	HMOX1	FALSE
131181	MR-link-2	M01299	tyrosine	17441_4_ALPI_Alkaline_phosphatase__intestine	17441_4_ALPI_Alkaline_phosphatase__intestine	3	-0.0471667	0.0449247	0.293761	DeCODE	P09923	Shin et al.	tyrosine	HMDB0000158	ENSG00000163295	ALPI	FALSE
131182	MR-link-2	M01299	tyrosine	17450_51_HARS_Histidyl_tRNA_synthetase	17450_51_HARS_Histidyl_tRNA_synthetase	3	-0.0256468	0.0436864	0.557159	DeCODE	P12081	Shin et al.	tyrosine	HMDB0000158	ENSG00000170445	HARS	FALSE
131183	MR-link-2	M01299	tyrosine	17466_72_ACSF2_ACSF2	17466_72_ACSF2_ACSF2	3	-0.026873	0.0450065	0.550446	DeCODE	Q96CM8	Shin et al.	tyrosine	HMDB0000158	ENSG00000167107	ACSF2	FALSE
131184	MR-link-2	M01299	tyrosine	17467_1_DHRS9_DHRS9	17467_1_DHRS9_DHRS9	3	-0.0248173	0.0527614	0.638091	DeCODE	Q9BPW9	Shin et al.	tyrosine	HMDB0000158	ENSG00000073737	DHRS9	FALSE
131185	MR-link-2	M01299	tyrosine	17495_141_SIRT3_SIR3	17495_141_SIRT3_SIR3	3	-0.0246449	0.0433427	0.569623	DeCODE	Q9NTG7	Shin et al.	tyrosine	HMDB0000158	ENSG00000142082	SIRT3	FALSE
131186	MR-link-2	M01299	tyrosine	17509_6_HPD_HPPD	17509_6_HPD_HPPD	3	-0.0384458	0.0458674	0.401921	DeCODE	P32754	Shin et al.	tyrosine	HMDB0000158	ENSG00000158104	HPD	FALSE
131187	MR-link-2	M01299	tyrosine	17675_17_ACOT13_ACO13	17675_17_ACOT13_ACO13	3	-0.0371687	0.0420412	0.376641	DeCODE	Q9NPJ3	Shin et al.	tyrosine	HMDB0000158	ENSG00000112304	ACOT13	FALSE
131188	MR-link-2	M01299	tyrosine	17744_31_RAB11A_RB11A	17744_31_RAB11A_RB11A	3	-0.0521917	0.0413857	0.207271	DeCODE	P62491	Shin et al.	tyrosine	HMDB0000158	ENSG00000103769	RAB11A	FALSE
131189	MR-link-2	M01299	tyrosine	17752_24_ARG2_Arginase	17752_24_ARG2_Arginase	3	-0.0452241	0.0410561	0.27067	DeCODE	P78540	Shin et al.	tyrosine	HMDB0000158	ENSG00000081181	ARG2	FALSE
131190	MR-link-2	M01299	tyrosine	17789_1_QPRT_NADC	17789_1_QPRT_NADC	3	-0.053824	0.0473837	0.255991	DeCODE	Q15274	Shin et al.	tyrosine	HMDB0000158	ENSG00000103485	QPRT	FALSE
131191	MR-link-2	M01299	tyrosine	17792_158_ALDH5A1_SSDH	17792_158_ALDH5A1_SSDH	3	-0.0575191	0.0417153	0.167941	DeCODE	P51649	Shin et al.	tyrosine	HMDB0000158	ENSG00000112294	ALDH5A1	FALSE
131192	MR-link-2	M01299	tyrosine	17814_8_BPNT1_BPNT1	17814_8_BPNT1_BPNT1	3	-0.0238861	0.0440623	0.58775	DeCODE	O95861	Shin et al.	tyrosine	HMDB0000158	ENSG00000162813	BPNT1	FALSE
131193	MR-link-2	M01299	tyrosine	17822_57_RERG_RERG	17822_57_RERG_RERG	3	0.0128749	0.0441339	0.770497	DeCODE	Q96A58	Shin et al.	tyrosine	HMDB0000158	ENSG00000134533	RERG	FALSE
131194	MR-link-2	M01299	tyrosine	17843_30_PPCS_PPCS	17843_30_PPCS_PPCS	3	-0.00956086	0.0442404	0.828901	DeCODE	Q9HAB8	Shin et al.	tyrosine	HMDB0000158	ENSG00000127125	PPCS	FALSE
131195	MR-link-2	M01299	tyrosine	17857_6_ACADL_ACADL	17857_6_ACADL_ACADL	3	-0.0241166	0.0460525	0.600504	DeCODE	P28330	Shin et al.	tyrosine	HMDB0000158	ENSG00000115361	ACADL	FALSE
131196	MR-link-2	M01299	tyrosine	18170_46_PYCR1_P5CR1	18170_46_PYCR1_P5CR1	3	-0.0542605	0.0537005	0.31229	DeCODE	P32322	Shin et al.	tyrosine	HMDB0000158	ENSG00000183010	PYCR1	FALSE
131197	MR-link-2	M01299	tyrosine	18178_13_SARS_SYSC	18178_13_SARS_SYSC	3	-0.0591683	0.0469948	0.208017	DeCODE	P49591	Shin et al.	tyrosine	HMDB0000158	ENSG00000031698	SARS	FALSE
131198	MR-link-2	M01299	tyrosine	18179_56_SMS_SPSY	18179_56_SMS_SPSY	3	-0.0110036	0.0483741	0.820059	DeCODE	P52788	Shin et al.	tyrosine	HMDB0000158	ENSG00000102172	SMS	FALSE
131199	MR-link-2	M01299	tyrosine	18184_28_GMPS_GUAA	18184_28_GMPS_GUAA	3	-0.0601288	0.0480195	0.210506	DeCODE	P49915	Shin et al.	tyrosine	HMDB0000158	ENSG00000163655	GMPS	FALSE
131200	MR-link-2	M01299	tyrosine	18186_15_TARS_SYTC	18186_15_TARS_SYTC	3	-0.0193321	0.0454238	0.670404	DeCODE	P26639	Shin et al.	tyrosine	HMDB0000158	ENSG00000113407	TARS	FALSE
131201	MR-link-2	M01299	tyrosine	18187_16_ASPA_ACY2	18187_16_ASPA_ACY2	3	0.0487014	0.0536662	0.364149	DeCODE	P45381	Shin et al.	tyrosine	HMDB0000158	ENSG00000108381	ASPA	FALSE
131202	MR-link-2	M01299	tyrosine	18188_12_GATM_GATM	18188_12_GATM_GATM	3	-0.0344161	0.0472013	0.465919	DeCODE	P50440	Shin et al.	tyrosine	HMDB0000158	ENSG00000171766	GATM	FALSE
131203	MR-link-2	M01299	tyrosine	18197_97_CKMT2_KCRS	18197_97_CKMT2_KCRS	3	-0.0627541	0.0447136	0.160477	DeCODE	P17540	Shin et al.	tyrosine	HMDB0000158	ENSG00000131730	CKMT2	FALSE
131204	MR-link-2	M01299	tyrosine	18232_42_PIP4K2B_PI42B	18232_42_PIP4K2B_PI42B	3	-0.0259282	0.0441936	0.557407	DeCODE	P78356	Shin et al.	tyrosine	HMDB0000158	ENSG00000276293	PIP4K2B	FALSE
131205	MR-link-2	M01299	tyrosine	18297_8_MRAS_RASM	18297_8_MRAS_RASM	3	-0.0297305	0.0500928	0.55284	DeCODE	Q8IXB1	Shin et al.	tyrosine	HMDB0000158	ENSG00000077232	DNAJC10	FALSE
131206	MR-link-2	M01299	tyrosine	18309_18_CS_CISY	18309_18_CS_CISY	3	-0.0427706	0.0416061	0.303956	DeCODE	O75390	Shin et al.	tyrosine	HMDB0000158	ENSG00000062485	CS	FALSE
131207	MR-link-2	M01299	tyrosine	18322_15_JMJD6_JMJD6	18322_15_JMJD6_JMJD6	3	-0.0637762	0.0539119	0.236821	DeCODE	Q6NYC1	Shin et al.	tyrosine	HMDB0000158	ENSG00000070495	JMJD6	FALSE
131208	MR-link-2	M01299	tyrosine	18324_61_SUOX_SUOX	18324_61_SUOX_SUOX	3	-0.0109774	0.0449204	0.80694	DeCODE	P51687	Shin et al.	tyrosine	HMDB0000158	ENSG00000139531	SUOX	FALSE
131209	MR-link-2	M01299	tyrosine	18328_36_PYCR2_P5CR2	18328_36_PYCR2_P5CR2	3	-0.0278941	0.0495746	0.573661	DeCODE	Q96C36	Shin et al.	tyrosine	HMDB0000158	ENSG00000143811	PYCR2	FALSE
131210	MR-link-2	M01299	tyrosine	18329_4_PRPS2_PRPS2	18329_4_PRPS2_PRPS2	3	-0.0271094	0.0441953	0.539612	DeCODE	P11908	Shin et al.	tyrosine	HMDB0000158	ENSG00000101911	PRPS2	FALSE
131211	MR-link-2	M01299	tyrosine	18338_26_IDH1_IDH	18338_26_IDH1_IDH	3	-0.0384485	0.0448857	0.391674	DeCODE	O75874	Shin et al.	tyrosine	HMDB0000158	ENSG00000138413	IDH1	FALSE
131212	MR-link-2	M01299	tyrosine	18342_2_PSAT1_SERC	18342_2_PSAT1_SERC	3	-0.0215396	0.0507337	0.671156	DeCODE	Q9Y617	Shin et al.	tyrosine	HMDB0000158	ENSG00000135069	PSAT1	FALSE
131213	MR-link-2	M01299	tyrosine	18382_109_COMT_Catechol_O_methyltransferase	18382_109_COMT_Catechol_O_methyltransferase	3	-0.00462486	0.0444655	0.917161	DeCODE	P21964	Shin et al.	tyrosine	HMDB0000158	ENSG00000093010	COMT	FALSE
131214	MR-link-2	M01299	tyrosine	18398_1_AKR1D1_AK1D1	18398_1_AKR1D1_AK1D1	3	-0.0135153	0.0487897	0.781771	DeCODE	P51857	Shin et al.	tyrosine	HMDB0000158	ENSG00000122787	AKR1D1	FALSE
131215	MR-link-2	M01299	tyrosine	18401_18_ALKBH3_ALKB3	18401_18_ALKBH3_ALKB3	3	-0.0190473	0.0502143	0.70445	DeCODE	Q96Q83	Shin et al.	tyrosine	HMDB0000158	ENSG00000166199	ALKBH3	FALSE
131216	MR-link-2	M01299	tyrosine	18403_25_AMPD2_AMPD2	18403_25_AMPD2_AMPD2	3	-0.0360804	0.0456305	0.429115	DeCODE	Q01433	Shin et al.	tyrosine	HMDB0000158	ENSG00000116337	AMPD2	FALSE
131217	MR-link-2	M01299	tyrosine	18422_41_MVD_ERG19	18422_41_MVD_ERG19	3	0.000769433	0.048965	0.987463	DeCODE	P53602	Shin et al.	tyrosine	HMDB0000158	ENSG00000167508	MVD	FALSE
131218	MR-link-2	M01299	tyrosine	18432_32_RALB_RALB	18432_32_RALB_RALB	3	-0.0181202	0.0450233	0.687344	DeCODE	P11234	Shin et al.	tyrosine	HMDB0000158	ENSG00000144118	RALB	FALSE
131219	MR-link-2	M01299	tyrosine	18900_37_HRAS_H_ras__WT_	18900_37_HRAS_H_ras__WT_	3	-0.0305968	0.0432297	0.479087	DeCODE	P01112	Shin et al.	tyrosine	HMDB0000158	ENSG00000174775	HRAS	FALSE
131220	MR-link-2	M01299	tyrosine	18917_53_AMY2A_Pancreatic_alpha_amylase	18917_53_AMY2A_Pancreatic_alpha_amylase	3	0.00193165	0.0621051	0.975187	DeCODE	P04746	Shin et al.	tyrosine	HMDB0000158	ENSG00000243480	AMY2A	FALSE
131221	MR-link-2	M01299	tyrosine	19114_8_TK2_KITM	19114_8_TK2_KITM	3	0.0211046	0.0443426	0.634114	DeCODE	O00142	Shin et al.	tyrosine	HMDB0000158	ENSG00000166548	TK2	FALSE
131222	MR-link-2	M01299	tyrosine	19207_119_ADK_ADK	19207_119_ADK_ADK	3	-0.0340144	0.0486521	0.484468	DeCODE	P55263	Shin et al.	tyrosine	HMDB0000158	ENSG00000156110	ADK	FALSE
131223	MR-link-2	M01299	tyrosine	19222_124_RAB5B_RAB5B	19222_124_RAB5B_RAB5B	3	-0.0387187	0.0432418	0.370573	DeCODE	P61020	Shin et al.	tyrosine	HMDB0000158	ENSG00000111540	RAB5B	FALSE
131224	MR-link-2	M01299	tyrosine	19223_6_RAB1A_RAB1A	19223_6_RAB1A_RAB1A	3	-0.0599397	0.0437335	0.17051	DeCODE	P62820	Shin et al.	tyrosine	HMDB0000158	ENSG00000138069	RAB1A	FALSE
131225	MR-link-2	M01299	tyrosine	19239_5_ARF1_ARF1	19239_5_ARF1_ARF1	3	-0.0384794	0.0463885	0.40682	DeCODE	P84077	Shin et al.	tyrosine	HMDB0000158	ENSG00000143761	ARF1	FALSE
131226	MR-link-2	M01299	tyrosine	19249_18_KARS_SYK	19249_18_KARS_SYK	3	-0.0458285	0.0408648	0.262089	DeCODE	Q15046	Shin et al.	tyrosine	HMDB0000158	ENSG00000065427	KARS	FALSE
131227	MR-link-2	M01299	tyrosine	19253_82_RAB2B_RAB2B	19253_82_RAB2B_RAB2B	3	-0.0243605	0.0434087	0.574668	DeCODE	Q8WUD1	Shin et al.	tyrosine	HMDB0000158	ENSG00000129472	RAB2B	FALSE
131228	MR-link-2	M01299	tyrosine	19254_125_GMPR_GMPR1	19254_125_GMPR_GMPR1	3	0.0166473	0.0404047	0.680329	DeCODE	P36959	Shin et al.	tyrosine	HMDB0000158	ENSG00000137198	GMPR	FALSE
131229	MR-link-2	M01299	tyrosine	19258_24_GCDH_GCDH	19258_24_GCDH_GCDH	3	-0.0542149	0.0432003	0.209491	DeCODE	Q92947	Shin et al.	tyrosine	HMDB0000158	ENSG00000105607	GCDH	FALSE
131230	MR-link-2	M01299	tyrosine	19262_219_ACADVL_ACADV	19262_219_ACADVL_ACADV	3	-0.04056	0.0422808	0.337408	DeCODE	P49748	Shin et al.	tyrosine	HMDB0000158	ENSG00000072778	ACADVL	FALSE
131231	MR-link-2	M01299	tyrosine	19270_26_YARS_SYYC	19270_26_YARS_SYYC	3	-0.0231391	0.0420589	0.58221	DeCODE	P54577	Shin et al.	tyrosine	HMDB0000158	ENSG00000134684	YARS	FALSE
131232	MR-link-2	M01299	tyrosine	19278_19_RAB1B_RAB1B	19278_19_RAB1B_RAB1B	3	-0.0351095	0.0438085	0.422882	DeCODE	Q9H0U4	Shin et al.	tyrosine	HMDB0000158	ENSG00000174903	RAB1B	FALSE
131233	MR-link-2	M01299	tyrosine	19365_11_BCAT2_BCAT2	19365_11_BCAT2_BCAT2	3	-0.0295437	0.0438954	0.500916	DeCODE	O15382	Shin et al.	tyrosine	HMDB0000158	ENSG00000105552	BCAT2	FALSE
131234	MR-link-2	M01299	tyrosine	19376_74_NNMT_NNMT	19376_74_NNMT_NNMT	3	-0.0268699	0.0496843	0.588636	DeCODE	P40261	Shin et al.	tyrosine	HMDB0000158	ENSG00000166741	NNMT	FALSE
131235	MR-link-2	M01299	tyrosine	19446_1_GMPR2_GMPR2	19446_1_GMPR2_GMPR2	3	-0.0312006	0.0433688	0.471878	DeCODE	Q9P2T1	Shin et al.	tyrosine	HMDB0000158	ENSG00000100938	GMPR2	FALSE
131236	MR-link-2	M01299	tyrosine	19448_104_UPP1_UPP1	19448_104_UPP1_UPP1	3	0.0273111	0.0519221	0.598887	DeCODE	Q16831	Shin et al.	tyrosine	HMDB0000158	ENSG00000183696	UPP1	FALSE
131237	MR-link-2	M01299	tyrosine	19467_3_RBKS_RBSK	19467_3_RBKS_RBSK	3	0.0090132	0.0579628	0.876427	DeCODE	Q9H477	Shin et al.	tyrosine	HMDB0000158	ENSG00000171174	RBKS	FALSE
131238	MR-link-2	M01299	tyrosine	19483_16_KDSR_KDSR	19483_16_KDSR_KDSR	3	1.65002e-05	0.0529503	0.999751	DeCODE	Q06136	Shin et al.	tyrosine	HMDB0000158	ENSG00000119537	KDSR	FALSE
131239	MR-link-2	M01299	tyrosine	19496_1_NPL_NPL	19496_1_NPL_NPL	3	-0.00317141	0.0487535	0.948134	DeCODE	Q9BXD5	Shin et al.	tyrosine	HMDB0000158	ENSG00000135838	NPL	FALSE
131240	MR-link-2	M01299	tyrosine	19504_22_DTYMK_KTHY	19504_22_DTYMK_KTHY	3	-0.042908	0.0442308	0.332	DeCODE	P23919	Shin et al.	tyrosine	HMDB0000158	ENSG00000168393	DTYMK	FALSE
131241	MR-link-2	M01299	tyrosine	19506_6_GLYAT_GLYAT	19506_6_GLYAT_GLYAT	3	-0.000516604	0.0520288	0.992078	DeCODE	Q6IB77	Shin et al.	tyrosine	HMDB0000158	ENSG00000149124	GLYAT	FALSE
131242	MR-link-2	M01299	tyrosine	19518_12_HK3_HXK3	19518_12_HK3_HXK3	3	-0.000159945	0.0504891	0.997472	DeCODE	P52790	Shin et al.	tyrosine	HMDB0000158	ENSG00000160883	HK3	FALSE
131243	MR-link-2	M01299	tyrosine	2622_18_HMOX2_HO_2	2622_18_HMOX2_HO_2	3	-0.0473906	0.0496693	0.340021	DeCODE	P30519	Shin et al.	tyrosine	HMDB0000158	ENSG00000103415	HMOX2	FALSE
131244	MR-link-2	M01299	tyrosine	2642_4_PAFAH1B2_PAFAH_beta_subunit	2642_4_PAFAH1B2_PAFAH_beta_subunit	3	-0.0197391	0.0449982	0.660905	DeCODE	P68402	Shin et al.	tyrosine	HMDB0000158	ENSG00000168092	PAFAH1B2	FALSE
131245	MR-link-2	M01299	tyrosine	2870_29_RAC1_RAC1	2870_29_RAC1_RAC1	3	-0.0151073	0.044119	0.732033	DeCODE	P63000	Shin et al.	tyrosine	HMDB0000158	ENSG00000136238	RAC1	FALSE
131246	MR-link-2	M01299	tyrosine	2943_5_CYP3A4_Cytochrome_P450_3A4	2943_5_CYP3A4_Cytochrome_P450_3A4	3	0.0524423	0.0612182	0.391641	DeCODE	P08684	Shin et al.	tyrosine	HMDB0000158	ENSG00000160868	CYP3A4	FALSE
131247	MR-link-2	M01299	tyrosine	2991_9_IL1R1_IL_1_sRI	2991_9_IL1R1_IL_1_sRI	3	0.0555938	0.0490271	0.256819	DeCODE	P14778	Shin et al.	tyrosine	HMDB0000158	ENSG00000115594	IL1R1	FALSE
131248	MR-link-2	M01299	tyrosine	2993_1_IL18RAP_IL_18_Rb	2993_1_IL18RAP_IL_18_Rb	3	-0.0170428	0.0546436	0.755124	DeCODE	O95256	Shin et al.	tyrosine	HMDB0000158	ENSG00000115607	IL18RAP	FALSE
131249	MR-link-2	M01299	tyrosine	2994_71_IL1RL2_IL_1Rrp2	2994_71_IL1RL2_IL_1Rrp2	3	-0.0153786	0.0527117	0.770478	DeCODE	Q9HB29	Shin et al.	tyrosine	HMDB0000158	ENSG00000115598	IL1RL2	FALSE
131250	MR-link-2	M01299	tyrosine	3182_38_ENTPD1_CD39	3182_38_ENTPD1_CD39	3	-0.000347228	0.0467122	0.994069	DeCODE	P49961	Shin et al.	tyrosine	HMDB0000158	ENSG00000138185	ENTPD1	FALSE
131251	MR-link-2	M01299	tyrosine	3192_3_CNDP2_Glutamate_carboxypeptidase	3192_3_CNDP2_Glutamate_carboxypeptidase	3	0.00650466	0.0488603	0.894092	DeCODE	Q96KP4	Shin et al.	tyrosine	HMDB0000158	ENSG00000133313	CNDP2	FALSE
131252	MR-link-2	M01299	tyrosine	3232_28_ACP5_TrATPase	3232_28_ACP5_TrATPase	3	0.0438804	0.0446798	0.326047	DeCODE	P13686	Shin et al.	tyrosine	HMDB0000158	ENSG00000102575	ACP5	FALSE
131253	MR-link-2	M01299	tyrosine	3343_1_ACY1_Aminoacylase_1	3343_1_ACY1_Aminoacylase_1	3	-0.0152617	0.0525728	0.77159	DeCODE	Q03154	Shin et al.	tyrosine	HMDB0000158	ENSG00000114786	ACY1	FALSE
131254	MR-link-2	M01299	tyrosine	3583_54_ARSA_Arylsulfatase_A	3583_54_ARSA_Arylsulfatase_A	3	0.0342456	0.0545754	0.530337	DeCODE	P15289	Shin et al.	tyrosine	HMDB0000158	ENSG00000100299	ARSA	FALSE
131255	MR-link-2	M01299	tyrosine	3761_4_PTGS2_COX_2	3761_4_PTGS2_COX_2	3	-0.0205634	0.0572295	0.71936	DeCODE	P35354	Shin et al.	tyrosine	HMDB0000158	ENSG00000073756	PTGS2	FALSE
131256	MR-link-2	M01299	tyrosine	3800_71_CKB_CK_BB	3800_71_CKB_CK_BB	3	0.0213334	0.0451837	0.63682	DeCODE	P12277	Shin et al.	tyrosine	HMDB0000158	ENSG00000166165	CKB	FALSE
131257	MR-link-2	M01299	tyrosine	3848_14_GAPDH_GAPDH__liver	3848_14_GAPDH_GAPDH__liver	3	-0.000582229	0.0493623	0.990589	DeCODE	P04406	Shin et al.	tyrosine	HMDB0000158	ENSG00000111640	GAPDH	FALSE
131258	MR-link-2	M01299	tyrosine	3890_8_LDHB_LDH_H_1	3890_8_LDHB_LDH_H_1	3	0.00603944	0.0456148	0.894667	DeCODE	P07195	Shin et al.	tyrosine	HMDB0000158	ENSG00000111716	LDHB	FALSE
131259	MR-link-2	M01299	tyrosine	4234_8_IL1RL1_IL_1_R4	4234_8_IL1RL1_IL_1_R4	3	0.00495848	0.0415458	0.904998	DeCODE	Q01638	Shin et al.	tyrosine	HMDB0000158	ENSG00000115602	IL1RL1	FALSE
131260	MR-link-2	M01299	tyrosine	4294_16_SPHK1_Sphingosine_kinase_1	4294_16_SPHK1_Sphingosine_kinase_1	3	-0.0189196	0.0451629	0.675275	DeCODE	Q9NYA1	Shin et al.	tyrosine	HMDB0000158	ENSG00000176170	SPHK1	FALSE
131261	MR-link-2	M01299	tyrosine	4301_58_TK1_Thymidine_kinase	4301_58_TK1_Thymidine_kinase	3	0.00667288	0.0525974	0.899046	DeCODE	P04183	Shin et al.	tyrosine	HMDB0000158	ENSG00000167900	TK1	FALSE
131262	MR-link-2	M01299	tyrosine	4435_66_ENPP7_ENPP7	4435_66_ENPP7_ENPP7	3	-0.0410224	0.0431971	0.342287	DeCODE	Q6UWV6	Shin et al.	tyrosine	HMDB0000158	ENSG00000182156	ENPP7	FALSE
131263	MR-link-2	M01299	tyrosine	4436_1_ENTPD3_ENTP3	4436_1_ENTPD3_ENTP3	3	0.0103406	0.0493434	0.834009	DeCODE	O75355	Shin et al.	tyrosine	HMDB0000158	ENSG00000168032	ENTPD3	FALSE
131264	MR-link-2	M01299	tyrosine	4437_56_ENTPD5_ENTP5	4437_56_ENTPD5_ENTP5	3	0.0490987	0.0506821	0.332666	DeCODE	O75356	Shin et al.	tyrosine	HMDB0000158	ENSG00000187097	ENTPD5	FALSE
131265	MR-link-2	M01299	tyrosine	4468_21_SPHK2_SPHK2	4468_21_SPHK2_SPHK2	3	0.0187985	0.0485406	0.698554	DeCODE	Q9NRA0	Shin et al.	tyrosine	HMDB0000158	ENSG00000063176	SPHK2	FALSE
131266	MR-link-2	M01299	tyrosine	4535_50_BST1_BST1	4535_50_BST1_BST1	3	0.00243908	0.0435211	0.955307	DeCODE	Q10588	Shin et al.	tyrosine	HMDB0000158	ENSG00000109743	BST1	FALSE
131267	MR-link-2	M01299	tyrosine	4559_64_KYNU_KYNU	4559_64_KYNU_KYNU	3	0.00690707	0.0507473	0.891737	DeCODE	Q16719	Shin et al.	tyrosine	HMDB0000158	ENSG00000115919	KYNU	FALSE
131268	MR-link-2	M01299	tyrosine	4965_27_ATP5B_ATP_synthase_beta_chain	4965_27_ATP5B_ATP_synthase_beta_chain	3	-0.00576966	0.0503856	0.908833	DeCODE	P06576	Shin et al.	tyrosine	HMDB0000158	ENSG00000110955	ATP5B	FALSE
131269	MR-link-2	M01299	tyrosine	5011_11_NAMPT_PBEF	5011_11_NAMPT_PBEF	3	0.0133974	0.0400274	0.737847	DeCODE	P43490	Shin et al.	tyrosine	HMDB0000158	ENSG00000105835	NAMPT	FALSE
131270	MR-link-2	M01299	tyrosine	5015_15_PLA2G7_PAFAH	5015_15_PLA2G7_PAFAH	3	0.0605134	0.0563225	0.282639	DeCODE	Q13093	Shin et al.	tyrosine	HMDB0000158	ENSG00000146070	PLA2G7	FALSE
131271	MR-link-2	M01299	tyrosine	5020_50_PGK1_phosphoglycerate_kinase_1	5020_50_PGK1_phosphoglycerate_kinase_1	3	-0.0234536	0.0428453	0.584102	DeCODE	P00558	Shin et al.	tyrosine	HMDB0000158	ENSG00000102144	PGK1	FALSE
131272	MR-link-2	M01299	tyrosine	5030_52_SIRT2_SIRT2	5030_52_SIRT2_SIRT2	3	-0.00606543	0.0472319	0.897818	DeCODE	Q8IXJ6	Shin et al.	tyrosine	HMDB0000158	ENSG00000068903	SIRT2	FALSE
131273	MR-link-2	M01299	tyrosine	5082_51_IL1RAPL2_IL_1_sR9	5082_51_IL1RAPL2_IL_1_sR9	3	0.027489	0.0467353	0.556409	DeCODE	Q9NP60	Shin et al.	tyrosine	HMDB0000158	ENSG00000189108	IL1RAPL2	FALSE
131274	MR-link-2	M01299	tyrosine	5229_90_IMPDH1_IMDH1	5229_90_IMPDH1_IMDH1	3	-0.0706833	0.0494171	0.15262	DeCODE	P20839	Shin et al.	tyrosine	HMDB0000158	ENSG00000106348	IMPDH1	FALSE
131275	MR-link-2	M01299	tyrosine	5250_53_IMPDH2_IMDH2	5250_53_IMPDH2_IMDH2	3	-0.0541738	0.0587923	0.356819	DeCODE	P12268	Shin et al.	tyrosine	HMDB0000158	ENSG00000178035	IMPDH2	FALSE
131276	MR-link-2	M01299	tyrosine	5456_59_CNDP1_CNDP1	5456_59_CNDP1_CNDP1	3	-0.0710063	0.0403103	0.0781548	DeCODE	Q96KN2	Shin et al.	tyrosine	HMDB0000158	ENSG00000150656	CNDP1	FALSE
131277	MR-link-2	M01299	tyrosine	5478_50_FOLH1_PSMA	5478_50_FOLH1_PSMA	3	0.00225398	0.0439002	0.959052	DeCODE	Q04609	Shin et al.	tyrosine	HMDB0000158	ENSG00000086205	FOLH1	FALSE
131278	MR-link-2	M01299	tyrosine	5620_13_PAM_AMD	5620_13_PAM_AMD	3	0.0110517	0.0468472	0.813503	DeCODE	P19021	Shin et al.	tyrosine	HMDB0000158	ENSG00000145730	PAM	FALSE
131279	MR-link-2	M01299	tyrosine	5742_14_ACP6_PPA6	5742_14_ACP6_PPA6	3	0.0724031	0.0441454	0.100983	DeCODE	Q9NPH0	Shin et al.	tyrosine	HMDB0000158	ENSG00000162836	ACP6	FALSE
131280	MR-link-2	M01299	tyrosine	5843_60_EHMT2_NG36	5843_60_EHMT2_NG36	3	-0.0104114	0.0496596	0.833937	DeCODE	Q96KQ7	Shin et al.	tyrosine	HMDB0000158	ENSG00000204371	EHMT2	FALSE
131281	MR-link-2	M01299	tyrosine	5867_60_ARG1_ARGI1	5867_60_ARG1_ARGI1	3	-0.0773964	0.0415249	0.0623417	DeCODE	P05089	Shin et al.	tyrosine	HMDB0000158	ENSG00000118520	ARG1	FALSE
131282	MR-link-2	M01299	tyrosine	5909_51_NME1_Nucleoside_diphosphate_kinase_A	5909_51_NME1_Nucleoside_diphosphate_kinase_A	3	-0.0180663	0.0430987	0.675082	DeCODE	P15531	Shin et al.	tyrosine	HMDB0000158	ENSG00000239672	NME1	FALSE
131283	MR-link-2	M01299	tyrosine	6077_63_CECR1_CECR1	6077_63_CECR1_CECR1	3	-0.000127585	0.0404989	0.997486	DeCODE	Q9NZK5	Shin et al.	tyrosine	HMDB0000158	ENSG00000093072	CECR1	FALSE
131284	MR-link-2	M01299	tyrosine	6221_1_ADPGK_ADPGK	6221_1_ADPGK_ADPGK	3	0.0318142	0.0449239	0.478833	DeCODE	Q9BRR6	Shin et al.	tyrosine	HMDB0000158	ENSG00000159322	ADPGK	FALSE
131285	MR-link-2	M01299	tyrosine	6431_68_PCYOX1_PCYOX	6431_68_PCYOX1_PCYOX	3	-0.0711267	0.0469976	0.130175	DeCODE	Q9UHG3	Shin et al.	tyrosine	HMDB0000158	ENSG00000116005	PCYOX1	FALSE
131286	MR-link-2	M01299	tyrosine	6434_18_AOC2_Amine_oxidase	6434_18_AOC2_Amine_oxidase	3	0.0550136	0.0417881	0.18801	DeCODE	O75106	Shin et al.	tyrosine	HMDB0000158	ENSG00000131480	AOC2	FALSE
131287	MR-link-2	M01299	tyrosine	6480_1_CANT1_CANT1	6480_1_CANT1_CANT1	3	0.0339899	0.0496708	0.493784	DeCODE	Q8WVQ1	Shin et al.	tyrosine	HMDB0000158	ENSG00000171302	CANT1	FALSE
131288	MR-link-2	M01299	tyrosine	6706_18_ALPPL2_PPBN	6706_18_ALPPL2_PPBN	3	0.0476424	0.0456187	0.296318	DeCODE	P10696	Shin et al.	tyrosine	HMDB0000158	ENSG00000163286	ALPPL2	FALSE
131289	MR-link-2	M01299	tyrosine	6715_63_ALPPL2_PPBN	6715_63_ALPPL2_PPBN	3	0.0221353	0.0487727	0.64994	DeCODE	P10696	Shin et al.	tyrosine	HMDB0000158	ENSG00000163286	ALPPL2	FALSE
131290	MR-link-2	M01299	tyrosine	6923_1_PLOD2_PLOD2	6923_1_PLOD2_PLOD2	3	0.0280804	0.0503775	0.577255	DeCODE	O00469	Shin et al.	tyrosine	HMDB0000158	ENSG00000152952	PLOD2	FALSE
131291	MR-link-2	M01299	tyrosine	6998_106_ASPH_HAAH	6998_106_ASPH_HAAH	3	-0.00190668	0.0476303	0.968068	DeCODE	Q12797	Shin et al.	tyrosine	HMDB0000158	ENSG00000198363	ASPH	FALSE
131292	MR-link-2	M01299	tyrosine	7137_8_MSRA_MSRA	7137_8_MSRA_MSRA	3	-0.0246892	0.0448931	0.58235	DeCODE	Q9UJ68	Shin et al.	tyrosine	HMDB0000158	ENSG00000175806	MSRA	FALSE
131293	MR-link-2	M01299	tyrosine	7206_20_FBP1_F16P1	7206_20_FBP1_F16P1	3	-0.0361126	0.0518596	0.486208	DeCODE	P09467	Shin et al.	tyrosine	HMDB0000158	ENSG00000165140	FBP1	FALSE
131294	MR-link-2	M01299	tyrosine	7267_2_SPTLC2_LCB2	7267_2_SPTLC2_LCB2	3	-0.00573385	0.0564892	0.919151	DeCODE	O15270	Shin et al.	tyrosine	HMDB0000158	ENSG00000100596	SPTLC2	FALSE
131295	MR-link-2	M01299	tyrosine	7761_125_CHKB_CHKB	7761_125_CHKB_CHKB	3	-0.00997501	0.0451839	0.825276	DeCODE	Q9Y259	Shin et al.	tyrosine	HMDB0000158	ENSG00000100288	CHKB	FALSE
131296	MR-link-2	M01299	tyrosine	7824_88_MSRB3_MSRB3	7824_88_MSRB3_MSRB3	3	-0.00728719	0.0436762	0.867492	DeCODE	Q8IXL7	Shin et al.	tyrosine	HMDB0000158	ENSG00000174099	MSRB3	FALSE
131297	MR-link-2	M01299	tyrosine	7825_7_ABHD12_ABD12	7825_7_ABHD12_ABD12	3	-0.0378853	0.0479914	0.429868	DeCODE	Q8N2K0	Shin et al.	tyrosine	HMDB0000158	ENSG00000100997	ABHD12	FALSE
131298	MR-link-2	M01299	tyrosine	7879_12_CYP3A4_Cytochrome_P450_3A4	7879_12_CYP3A4_Cytochrome_P450_3A4	3	-0.0247953	0.0492807	0.614863	DeCODE	P08684	Shin et al.	tyrosine	HMDB0000158	ENSG00000160868	CYP3A4	FALSE
131299	MR-link-2	M01299	tyrosine	7886_26_SPTLC1_SPTC1	7886_26_SPTLC1_SPTC1	3	0.0128852	0.0477628	0.787334	DeCODE	O15269	Shin et al.	tyrosine	HMDB0000158	ENSG00000090054	SPTLC1	FALSE
131300	MR-link-2	M01299	tyrosine	7986_98_NAALAD2_NALD2	7986_98_NAALAD2_NALD2	3	-0.0400781	0.0435453	0.357375	DeCODE	Q9Y3Q0	Shin et al.	tyrosine	HMDB0000158	ENSG00000077616	NAALAD2	FALSE
131301	MR-link-2	M01299	tyrosine	7999_23_ENTPD1_CD39	7999_23_ENTPD1_CD39	3	0.0445117	0.0449756	0.322328	DeCODE	P49961	Shin et al.	tyrosine	HMDB0000158	ENSG00000138185	ENTPD1	FALSE
131302	MR-link-2	M01299	tyrosine	8004_15_GAPDHS_G3PT	8004_15_GAPDHS_G3PT	3	0.0573593	0.0430027	0.182252	DeCODE	O14556	Shin et al.	tyrosine	HMDB0000158	ENSG00000105679	GAPDHS	FALSE
131303	MR-link-2	M01299	tyrosine	8011_96_PAPL_PAPL	8011_96_PAPL_PAPL	3	0.0264879	0.0442238	0.549206	DeCODE	Q6ZNF0	Shin et al.	tyrosine	HMDB0000158	ENSG00000183760	ACP7	FALSE
131304	MR-link-2	M01299	tyrosine	8269_327_ARSK_ARSK	8269_327_ARSK_ARSK	3	0.00973626	0.0444179	0.826497	DeCODE	Q6UWY0	Shin et al.	tyrosine	HMDB0000158	ENSG00000164291	ARSK	FALSE
131305	MR-link-2	M01299	tyrosine	8325_37_ADH4_ADH4	8325_37_ADH4_ADH4	3	-0.00815163	0.0484951	0.866511	DeCODE	P08319	Shin et al.	tyrosine	HMDB0000158	ENSG00000198099	ADH4	FALSE
131306	MR-link-2	M01299	tyrosine	8328_9_ETNK1_EKI1	8328_9_ETNK1_EKI1	3	0.00122598	0.0496818	0.980313	DeCODE	Q9HBU6	Shin et al.	tyrosine	HMDB0000158	ENSG00000139163	ETNK1	FALSE
131307	MR-link-2	M01299	tyrosine	8396_42_FAAH2_FAAH2	8396_42_FAAH2_FAAH2	3	0.0198754	0.0409829	0.627698	DeCODE	Q6GMR7	Shin et al.	tyrosine	HMDB0000158	ENSG00000165591	FAAH2	FALSE
131308	MR-link-2	M01299	tyrosine	8569_147_ARL8B_ARL8B	8569_147_ARL8B_ARL8B	3	-0.0473277	0.0483262	0.327413	DeCODE	Q9NVJ2	Shin et al.	tyrosine	HMDB0000158	ENSG00000134108	ARL8B	FALSE
131309	MR-link-2	M01299	tyrosine	8932_1_ENTPD6_ENTP6	8932_1_ENTPD6_ENTP6	3	0.00836537	0.0485284	0.863138	DeCODE	O75354	Shin et al.	tyrosine	HMDB0000158	ENSG00000197586	ENTPD6	FALSE
131310	MR-link-2	M01299	tyrosine	9000_177_SLC3A1_SLC31	9000_177_SLC3A1_SLC31	3	0.0121152	0.0528371	0.818641	DeCODE	Q07837	Shin et al.	tyrosine	HMDB0000158	ENSG00000138079	SLC3A1	FALSE
131311	MR-link-2	M01299	tyrosine	9045_3_SLC27A2_S27A2	9045_3_SLC27A2_S27A2	3	-0.019555	0.0509026	0.700856	DeCODE	O14975	Shin et al.	tyrosine	HMDB0000158	ENSG00000140284	SLC27A2	FALSE
131312	MR-link-2	M01299	tyrosine	9231_23_IMPAD1_IMPA3	9231_23_IMPAD1_IMPA3	3	0.00891518	0.0433386	0.837017	DeCODE	Q9NX62	Shin et al.	tyrosine	HMDB0000158	ENSG00000104331	IMPAD1	FALSE
131313	MR-link-2	M01299	tyrosine	9237_54_ACP2_Lysosomal_acid_phosphatase	9237_54_ACP2_Lysosomal_acid_phosphatase	3	0.0596591	0.0431065	0.16636	DeCODE	P11117	Shin et al.	tyrosine	HMDB0000158	ENSG00000134575	ACP2	FALSE
131314	MR-link-2	M01299	tyrosine	9244_27_PPT1_PPT1	9244_27_PPT1_PPT1	3	0.0187564	0.055114	0.733615	DeCODE	P50897	Shin et al.	tyrosine	HMDB0000158	ENSG00000131238	PPT1	FALSE
131315	MR-link-2	M01299	tyrosine	9385_4_GAA_GAA	9385_4_GAA_GAA	3	0.0384503	0.0450632	0.393518	DeCODE	P10253	Shin et al.	tyrosine	HMDB0000158	ENSG00000171298	GAA	FALSE
131316	MR-link-2	M01299	tyrosine	9482_110_NUDT9_NUDT9	9482_110_NUDT9_NUDT9	3	0.0452714	0.0535318	0.397725	DeCODE	Q9BW91	Shin et al.	tyrosine	HMDB0000158	ENSG00000170502	NUDT9	FALSE
131317	MR-link-2	M01299	tyrosine	9504_19_RAB27A_RB27A	9504_19_RAB27A_RB27A	3	0.0076901	0.0486214	0.874329	DeCODE	P51159	Shin et al.	tyrosine	HMDB0000158	ENSG00000069974	RAB27A	FALSE
131318	MR-link-2	M01299	tyrosine	9518_95_PLA1A_PLA1A	9518_95_PLA1A_PLA1A	3	-0.0458119	0.044818	0.306696	DeCODE	Q53H76	Shin et al.	tyrosine	HMDB0000158	ENSG00000144837	PLA1A	FALSE
131319	MR-link-2	M01299	tyrosine	9759_13_IDO1_INDO	9759_13_IDO1_INDO	3	0.00363173	0.0492422	0.941207	DeCODE	P14902	Shin et al.	tyrosine	HMDB0000158	ENSG00000131203	IDO1	FALSE
131320	MR-link-2	M01299	tyrosine	9828_86_LDHC_LDHC	9828_86_LDHC_LDHC	3	-0.0342211	0.0396737	0.388377	DeCODE	P07864	Shin et al.	tyrosine	HMDB0000158	ENSG00000166796	LDHC	FALSE
131321	MR-link-2	M01299	tyrosine	9834_62_ADH1B_ADH1B	9834_62_ADH1B_ADH1B	3	0.0178562	0.0450672	0.691948	DeCODE	P00325	Shin et al.	tyrosine	HMDB0000158	ENSG00000196616	ADH1B	FALSE
131322	MR-link-2	M01299	tyrosine	9840_2_CDC42_Cdc42Hs	9840_2_CDC42_Cdc42Hs	3	-0.0210843	0.0443956	0.634844	DeCODE	P60953	Shin et al.	tyrosine	HMDB0000158	ENSG00000070831	CDC42	FALSE
131323	MR-link-2	M01299	tyrosine	9855_10_RHOA_Rho_A	9855_10_RHOA_Rho_A	3	-0.0259307	0.0447975	0.562695	DeCODE	P61586	Shin et al.	tyrosine	HMDB0000158	ENSG00000067560	RHOA	FALSE
131324	MR-link-2	M01299	tyrosine	9856_22_DHPS_DHYS	9856_22_DHPS_DHYS	3	-0.00651753	0.0430741	0.879731	DeCODE	P49366	Shin et al.	tyrosine	HMDB0000158	ENSG00000095059	DHPS	FALSE
131325	MR-link-2	M01299	tyrosine	9859_180_SAT1_SSAT_1	9859_180_SAT1_SSAT_1	3	0.00165685	0.0543419	0.975677	DeCODE	P21673	Shin et al.	tyrosine	HMDB0000158	ENSG00000130066	SAT1	FALSE
131326	MR-link-2	M01299	tyrosine	9867_23_FBP2_F16P2	9867_23_FBP2_F16P2	3	0.00382812	0.0443821	0.931265	DeCODE	O00757	Shin et al.	tyrosine	HMDB0000158	ENSG00000130957	FBP2	FALSE
131327	MR-link-2	M01299	tyrosine	9870_17_WARS_SYWC	9870_17_WARS_SYWC	3	0.0692755	0.0451163	0.124664	DeCODE	P23381	Shin et al.	tyrosine	HMDB0000158	ENSG00000140105	WARS	FALSE
131328	MR-link-2	M01299	tyrosine	9880_33_TDO2_T23O	9880_33_TDO2_T23O	3	-0.0405862	0.0469582	0.38742	DeCODE	P48775	Shin et al.	tyrosine	HMDB0000158	ENSG00000151790	TDO2	FALSE
131329	MR-link-2	M01299	tyrosine	9885_41_RAP2A_RAP2A	9885_41_RAP2A_RAP2A	3	-0.000713636	0.0499537	0.988602	DeCODE	P10114	Shin et al.	tyrosine	HMDB0000158	ENSG00000125249	RAP2A	FALSE
131330	MR-link-2	M01299	tyrosine	9910_9_MTAP_MTAP	9910_9_MTAP_MTAP	3	0.00379052	0.0484233	0.937606	DeCODE	Q13126	Shin et al.	tyrosine	HMDB0000158	ENSG00000099810	MTAP	FALSE
131334	MR-link-2	M01299	tyrosine	ACADM:P11310:OID31277:v1:Oncology_II	ACADM:P11310:OID31277:v1:Oncology_II	3	-0.00139003	0.0419091	0.973541	PPP	P11310	Shin et al.	tyrosine	HMDB0000158	ENSG00000117054	ACADM	FALSE
131335	MR-link-2	M01299	tyrosine	ACHE:P22303:OID30585:v1:Inflammation_II	ACHE:P22303:OID30585:v1:Inflammation_II	3	-0.0779327	0.0460508	0.0905847	PPP	P22303	Shin et al.	tyrosine	HMDB0000158	ENSG00000087085	ACHE	FALSE
131337	MR-link-2	M01299	tyrosine	ACOT13:Q9NPJ3:OID31522:v1:Oncology_II	ACOT13:Q9NPJ3:OID31522:v1:Oncology_II	3	0.0632665	0.0452712	0.162264	PPP	Q9NPJ3	Shin et al.	tyrosine	HMDB0000158	ENSG00000112304	ACOT13	FALSE
131338	MR-link-2	M01299	tyrosine	ACOX1:Q15067:OID20124:v1:Cardiometabolic	ACOX1:Q15067:OID20124:v1:Cardiometabolic	3	0.0578728	0.0440699	0.189114	PPP	Q15067	Shin et al.	tyrosine	HMDB0000158	ENSG00000161533	ACOX1	FALSE
131341	MR-link-2	M01299	tyrosine	ACP5:P13686:OID20314:v1:Cardiometabolic	ACP5:P13686:OID20314:v1:Cardiometabolic	3	-0.0609963	0.0474717	0.198828	PPP	P13686	Shin et al.	tyrosine	HMDB0000158	ENSG00000102575	ACP5	FALSE
131342	MR-link-2	M01299	tyrosine	ACP6:Q9NPH0:OID21432:v1:Oncology	ACP6:Q9NPH0:OID21432:v1:Oncology	3	0.0363473	0.0451559	0.42086	PPP	Q9NPH0	Shin et al.	tyrosine	HMDB0000158	ENSG00000162836	ACP6	FALSE
131343	MR-link-2	M01299	tyrosine	ACY1:Q03154:OID20137:v1:Cardiometabolic	ACY1:Q03154:OID20137:v1:Cardiometabolic	3	-0.0714159	0.042504	0.092915	PPP	Q03154	Shin et al.	tyrosine	HMDB0000158	ENSG00000114786	ACY1	FALSE
131344	MR-link-2	M01299	tyrosine	ACYP1:P07311:OID30642:v1:Inflammation_II	ACYP1:P07311:OID30642:v1:Inflammation_II	3	-0.0302576	0.0442953	0.494552	PPP	P07311	Shin et al.	tyrosine	HMDB0000158	ENSG00000119640	ACYP1	FALSE
131346	MR-link-2	M01299	tyrosine	ADA2:Q9NZK5:OID20394:v1:Cardiometabolic	ADA2:Q9NZK5:OID20394:v1:Cardiometabolic	3	0.0377571	0.0667333	0.571536	PPP	Q9NZK5	Shin et al.	tyrosine	HMDB0000158	ENSG00000093072	CECR1	FALSE
131347	MR-link-2	M01299	tyrosine	ADA:P00813:OID20645:v1:Inflammation	ADA:P00813:OID20645:v1:Inflammation	3	0.0141786	0.0461879	0.758861	PPP	P00813	Shin et al.	tyrosine	HMDB0000158	ENSG00000196839	ADA	FALSE
131349	MR-link-2	M01299	tyrosine	ADH1B:P00325:OID30612:v1:Inflammation_II	ADH1B:P00325:OID30612:v1:Inflammation_II	3	-0.0538746	0.0446563	0.227652	PPP	P00325	Shin et al.	tyrosine	HMDB0000158	ENSG00000196616	ADH1B	FALSE
131351	MR-link-2	M01299	tyrosine	ADH4:P08319:OID20117:v1:Cardiometabolic	ADH4:P08319:OID20117:v1:Cardiometabolic	3	-0.0715509	0.0468681	0.126849	PPP	P08319	Shin et al.	tyrosine	HMDB0000158	ENSG00000198099	ADH4	FALSE
131355	MR-link-2	M01299	tyrosine	AHCY:P23526:OID20199:v1:Cardiometabolic	AHCY:P23526:OID20199:v1:Cardiometabolic	3	0.037071	0.0497625	0.456297	PPP	P23526	Shin et al.	tyrosine	HMDB0000158	ENSG00000101444	AHCY	FALSE
131356	MR-link-2	M01299	tyrosine	AK2:P54819:OID31142:v1:Neurology_II	AK2:P54819:OID31142:v1:Neurology_II	3	0.0389166	0.0463121	0.400733	PPP	P54819	Shin et al.	tyrosine	HMDB0000158	ENSG00000004455	AK2	FALSE
131357	MR-link-2	M01299	tyrosine	ALDH5A1:P51649:OID31047:v1:Neurology_II	ALDH5A1:P51649:OID31047:v1:Neurology_II	3	0.0248652	0.044955	0.580187	PPP	P51649	Shin et al.	tyrosine	HMDB0000158	ENSG00000112294	ALDH5A1	FALSE
131361	MR-link-2	M01299	tyrosine	ALPI:P09923:OID30497:v1:Inflammation_II	ALPI:P09923:OID30497:v1:Inflammation_II	3	0.00418145	0.043624	0.923638	PPP	P09923	Shin et al.	tyrosine	HMDB0000158	ENSG00000163295	ALPI	FALSE
131362	MR-link-2	M01299	tyrosine	ALPP:P05187:OID21383:v1:Oncology	ALPP:P05187:OID21383:v1:Oncology	3	0.0162276	0.0548098	0.767176	PPP	P05187	Shin et al.	tyrosine	HMDB0000158	ENSG00000163283	ALPP	FALSE
131363	MR-link-2	M01299	tyrosine	AMDHD2:Q9Y303:OID30366:v1:Cardiometabolic_II	AMDHD2:Q9Y303:OID30366:v1:Cardiometabolic_II	3	-0.0267408	0.043221	0.536115	PPP	Q9Y303	Shin et al.	tyrosine	HMDB0000158	ENSG00000162066	AMDHD2	FALSE
131364	MR-link-2	M01299	tyrosine	AMPD3:Q01432:OID31139:v1:Neurology_II	AMPD3:Q01432:OID31139:v1:Neurology_II	3	-0.0148038	0.0484527	0.759962	PPP	Q01432	Shin et al.	tyrosine	HMDB0000158	ENSG00000133805	AMPD3	FALSE
131365	MR-link-2	M01299	tyrosine	AMY1A_AMY1B_AMY1C:P0DUB6_P0DTE7_P0DTE8:OID30707:v1:Inflammation_II	AMY1A_AMY1B_AMY1C:P0DUB6_P0DTE7_P0DTE8:OID30707:v1:Inflammation_II	3	-0.0662621	0.0547308	0.226014	PPP	P0DUB6_P0DTE7_P0DTE8	Shin et al.	tyrosine	HMDB0000158	ENSG00000187733	AMY1C	FALSE
131366	MR-link-2	M01299	tyrosine	AMY2A:P04746:OID20333:v1:Cardiometabolic	AMY2A:P04746:OID20333:v1:Cardiometabolic	3	-0.0602107	0.0502382	0.23072	PPP	P04746	Shin et al.	tyrosine	HMDB0000158	ENSG00000243480	AMY2A	FALSE
131367	MR-link-2	M01299	tyrosine	AMY2B:P19961:OID20340:v1:Cardiometabolic	AMY2B:P19961:OID20340:v1:Cardiometabolic	3	-0.0770218	0.0582776	0.18629	PPP	P19961	Shin et al.	tyrosine	HMDB0000158	ENSG00000240038	AMY2B	FALSE
131368	MR-link-2	M01299	tyrosine	ANPEP:P15144:OID20350:v1:Cardiometabolic	ANPEP:P15144:OID20350:v1:Cardiometabolic	3	-0.0338694	0.0444367	0.445945	PPP	P15144	Shin et al.	tyrosine	HMDB0000158	ENSG00000166825	ANPEP	FALSE
131370	MR-link-2	M01299	tyrosine	AOC3:Q16853:OID20389:v1:Cardiometabolic	AOC3:Q16853:OID20389:v1:Cardiometabolic	3	-0.0662924	0.0445839	0.137038	PPP	Q16853	Shin et al.	tyrosine	HMDB0000158	ENSG00000131471	AOC3	FALSE
131372	MR-link-2	M01299	tyrosine	ARF6:P62330:OID31523:v1:Oncology_II	ARF6:P62330:OID31523:v1:Oncology_II	3	-0.0173908	0.0449855	0.699063	PPP	P62330	Shin et al.	tyrosine	HMDB0000158	ENSG00000165527	ARF6	FALSE
131373	MR-link-2	M01299	tyrosine	ARG1:P05089:OID21445:v1:Oncology	ARG1:P05089:OID21445:v1:Oncology	3	-0.0490601	0.0502435	0.328844	PPP	P05089	Shin et al.	tyrosine	HMDB0000158	ENSG00000118520	ARG1	FALSE
131374	MR-link-2	M01299	tyrosine	ARG2:P78540:OID31339:v1:Oncology_II	ARG2:P78540:OID31339:v1:Oncology_II	3	0.0248462	0.0437314	0.569929	PPP	P78540	Shin et al.	tyrosine	HMDB0000158	ENSG00000081181	ARG2	FALSE
131376	MR-link-2	M01299	tyrosine	ARSA:P15289:OID21138:v1:Neurology	ARSA:P15289:OID21138:v1:Neurology	3	-0.0533678	0.0486389	0.272544	PPP	P15289	Shin et al.	tyrosine	HMDB0000158	ENSG00000100299	ARSA	FALSE
131380	MR-link-2	M01299	tyrosine	ASS1:P00966:OID30170:v1:Cardiometabolic_II	ASS1:P00966:OID30170:v1:Cardiometabolic_II	3	-0.0768592	0.0483335	0.111793	PPP	P00966	Shin et al.	tyrosine	HMDB0000158	ENSG00000130707	ASS1	FALSE
131382	MR-link-2	M01299	tyrosine	BCAT1:P54687:OID30312:v1:Cardiometabolic_II	BCAT1:P54687:OID30312:v1:Cardiometabolic_II	3	-0.0498996	0.0452567	0.270205	PPP	P54687	Shin et al.	tyrosine	HMDB0000158	ENSG00000060982	BCAT1	FALSE
131383	MR-link-2	M01299	tyrosine	BCAT2:O15382:OID30844:v1:Neurology_II	BCAT2:O15382:OID30844:v1:Neurology_II	3	0.0301889	0.0461494	0.513011	PPP	O15382	Shin et al.	tyrosine	HMDB0000158	ENSG00000105552	BCAT2	FALSE
131384	MR-link-2	M01299	tyrosine	BCHE:P06276:OID30717:v1:Inflammation_II	BCHE:P06276:OID30717:v1:Inflammation_II	3	-0.0750571	0.0509377	0.140614	PPP	P06276	Shin et al.	tyrosine	HMDB0000158	ENSG00000114200	BCHE	FALSE
131385	MR-link-2	M01299	tyrosine	BHMT2:Q9H2M3:OID30051:v1:Cardiometabolic_II	BHMT2:Q9H2M3:OID30051:v1:Cardiometabolic_II	3	-0.022714	0.0447074	0.611411	PPP	Q9H2M3	Shin et al.	tyrosine	HMDB0000158	ENSG00000132840	BHMT2	FALSE
131387	MR-link-2	M01299	tyrosine	BLVRB:P30043:OID21141:v1:Neurology	BLVRB:P30043:OID21141:v1:Neurology	3	-0.116029	0.0511963	0.0234296	PPP	P30043	Shin et al.	tyrosine	HMDB0000158	ENSG00000090013	BLVRB	FALSE
131389	MR-link-2	M01299	tyrosine	BST1:Q10588:OID21051:v1:Neurology	BST1:Q10588:OID21051:v1:Neurology	3	0.00535046	0.0413031	0.896929	PPP	Q10588	Shin et al.	tyrosine	HMDB0000158	ENSG00000109743	BST1	FALSE
131391	MR-link-2	M01299	tyrosine	CANT1:Q8WVQ1:OID20181:v1:Cardiometabolic	CANT1:Q8WVQ1:OID20181:v1:Cardiometabolic	3	0.0140292	0.0478195	0.769233	PPP	Q8WVQ1	Shin et al.	tyrosine	HMDB0000158	ENSG00000171302	CANT1	FALSE
131394	MR-link-2	M01299	tyrosine	CBS:P35520:OID30200:v1:Cardiometabolic_II	CBS:P35520:OID30200:v1:Cardiometabolic_II	3	-0.04304	0.0415081	0.29978	PPP	P35520	Shin et al.	tyrosine	HMDB0000158	ENSG00000160200	CBS	FALSE
131395	MR-link-2	M01299	tyrosine	CDA:P32320:OID30345:v1:Cardiometabolic_II	CDA:P32320:OID30345:v1:Cardiometabolic_II	3	0.00325657	0.0432275	0.939948	PPP	P32320	Shin et al.	tyrosine	HMDB0000158	ENSG00000158825	CDA	FALSE
131399	MR-link-2	M01299	tyrosine	CES1:P23141:OID20244:v1:Cardiometabolic	CES1:P23141:OID20244:v1:Cardiometabolic	3	-0.0516691	0.0421435	0.220188	PPP	P23141	Shin et al.	tyrosine	HMDB0000158	ENSG00000198848	CES1	FALSE
131400	MR-link-2	M01299	tyrosine	CES2:O00748:OID21366:v1:Oncology	CES2:O00748:OID21366:v1:Oncology	3	-0.0175303	0.0431078	0.684256	PPP	O00748	Shin et al.	tyrosine	HMDB0000158	ENSG00000172831	CES2	FALSE
131401	MR-link-2	M01299	tyrosine	CHAC2:Q8WUX2:OID21230:v1:Oncology	CHAC2:Q8WUX2:OID21230:v1:Oncology	3	0.028005	0.0432862	0.517649	PPP	Q8WUX2	Shin et al.	tyrosine	HMDB0000158	ENSG00000143942	CHAC2	FALSE
131404	MR-link-2	M01299	tyrosine	CKB:P12277:OID30400:v1:Cardiometabolic_II	CKB:P12277:OID30400:v1:Cardiometabolic_II	3	0.039305	0.0430477	0.361213	PPP	P12277	Shin et al.	tyrosine	HMDB0000158	ENSG00000166165	CKB	FALSE
131406	MR-link-2	M01299	tyrosine	CKMT1A_CKMT1B:P12532:OID20721:v1:Inflammation	CKMT1A_CKMT1B:P12532:OID20721:v1:Inflammation	3	0.0160783	0.0438199	0.71368	PPP	P12532	Shin et al.	tyrosine	HMDB0000158	ENSG00000237289	CKMT1A	FALSE
131407	MR-link-2	M01299	tyrosine	CNDP1:Q96KN2:OID20347:v1:Cardiometabolic	CNDP1:Q96KN2:OID20347:v1:Cardiometabolic	3	-0.0417348	0.0512618	0.415559	PPP	Q96KN2	Shin et al.	tyrosine	HMDB0000158	ENSG00000150656	CNDP1	FALSE
131409	MR-link-2	M01299	tyrosine	COMT:P21964:OID20086:v1:Cardiometabolic	COMT:P21964:OID20086:v1:Cardiometabolic	3	0.0408604	0.0493273	0.407471	PPP	P21964	Shin et al.	tyrosine	HMDB0000158	ENSG00000093010	COMT	FALSE
131412	MR-link-2	M01299	tyrosine	DARS1:P14868:OID20903:v1:Neurology	DARS1:P14868:OID20903:v1:Neurology	3	-0.0179387	0.0424477	0.672582	PPP	P14868	Shin et al.	tyrosine	HMDB0000158	ENSG00000115866	DARS	FALSE
131413	MR-link-2	M01299	tyrosine	DBH:P09172:OID30703:v1:Inflammation_II	DBH:P09172:OID30703:v1:Inflammation_II	3	-0.00266196	0.0437452	0.951477	PPP	P09172	Shin et al.	tyrosine	HMDB0000158	ENSG00000123454	DBH	FALSE
131414	MR-link-2	M01299	tyrosine	DGKA:P23743:OID30546:v1:Inflammation_II	DGKA:P23743:OID30546:v1:Inflammation_II	3	0.0658031	0.0458968	0.151653	PPP	P23743	Shin et al.	tyrosine	HMDB0000158	ENSG00000065357	DGKA	FALSE
131416	MR-link-2	M01299	tyrosine	DGKZ:Q13574:OID20466:v1:Inflammation	DGKZ:Q13574:OID20466:v1:Inflammation	3	0.0186365	0.0422425	0.659083	PPP	Q13574	Shin et al.	tyrosine	HMDB0000158	ENSG00000149091	DGKZ	FALSE
131417	MR-link-2	M01299	tyrosine	DHODH:Q02127:OID30137:v1:Cardiometabolic_II	DHODH:Q02127:OID30137:v1:Cardiometabolic_II	3	-0.00625105	0.046151	0.892258	PPP	Q02127	Shin et al.	tyrosine	HMDB0000158	ENSG00000102967	DHODH	FALSE
131418	MR-link-2	M01299	tyrosine	DHPS:P49366:OID31357:v1:Oncology_II	DHPS:P49366:OID31357:v1:Oncology_II	3	-0.0391638	0.044678	0.380716	PPP	P49366	Shin et al.	tyrosine	HMDB0000158	ENSG00000095059	DHPS	FALSE
131419	MR-link-2	M01299	tyrosine	DNM1:Q05193:OID31458:v1:Oncology_II	DNM1:Q05193:OID31458:v1:Oncology_II	3	0.0267306	0.0447224	0.550041	PPP	Q05193	Shin et al.	tyrosine	HMDB0000158	ENSG00000106976	DNM1	FALSE
131420	MR-link-2	M01299	tyrosine	DNM3:Q9UQ16:OID31000:v1:Neurology_II	DNM3:Q9UQ16:OID31000:v1:Neurology_II	3	-0.0110539	0.0451161	0.806449	PPP	Q9UQ16	Shin et al.	tyrosine	HMDB0000158	ENSG00000197959	DNM3	FALSE
131421	MR-link-2	M01299	tyrosine	DTYMK:P23919:OID30308:v1:Cardiometabolic_II	DTYMK:P23919:OID30308:v1:Cardiometabolic_II	3	-0.051848	0.0454865	0.254346	PPP	P23919	Shin et al.	tyrosine	HMDB0000158	ENSG00000168393	DTYMK	FALSE
131423	MR-link-2	M01299	tyrosine	ENOPH1:Q9UHY7:OID31349:v1:Oncology_II	ENOPH1:Q9UHY7:OID31349:v1:Oncology_II	3	0.0247655	0.044509	0.577926	PPP	Q9UHY7	Shin et al.	tyrosine	HMDB0000158	ENSG00000145293	ENOPH1	FALSE
131425	MR-link-2	M01299	tyrosine	ENPP7:Q6UWV6:OID20689:v1:Inflammation	ENPP7:Q6UWV6:OID20689:v1:Inflammation	3	-0.0479907	0.0480436	0.317844	PPP	Q6UWV6	Shin et al.	tyrosine	HMDB0000158	ENSG00000182156	ENPP7	FALSE
131430	MR-link-2	M01299	tyrosine	ENTPD5:O75356:OID20104:v1:Cardiometabolic	ENTPD5:O75356:OID20104:v1:Cardiometabolic	3	-0.00865399	0.058667	0.882729	PPP	O75356	Shin et al.	tyrosine	HMDB0000158	ENSG00000187097	ENTPD5	FALSE
131432	MR-link-2	M01299	tyrosine	ENTPD6:O75354:OID20100:v1:Cardiometabolic	ENTPD6:O75354:OID20100:v1:Cardiometabolic	3	-0.0203389	0.0487386	0.676455	PPP	O75354	Shin et al.	tyrosine	HMDB0000158	ENSG00000197586	ENTPD6	FALSE
131436	MR-link-2	M01299	tyrosine	FARSA:Q9Y285:OID30887:v1:Neurology_II	FARSA:Q9Y285:OID30887:v1:Neurology_II	3	0.00992411	0.0437209	0.820433	PPP	Q9Y285	Shin et al.	tyrosine	HMDB0000158	ENSG00000179115	FARSA	FALSE
131438	MR-link-2	M01299	tyrosine	FBP1:P09467:OID20227:v1:Cardiometabolic	FBP1:P09467:OID20227:v1:Cardiometabolic	3	-0.0611358	0.0479586	0.202393	PPP	P09467	Shin et al.	tyrosine	HMDB0000158	ENSG00000165140	FBP1	FALSE
131442	MR-link-2	M01299	tyrosine	FOLH1:Q04609:OID30430:v1:Inflammation_II	FOLH1:Q04609:OID30430:v1:Inflammation_II	3	0.0278642	0.0442392	0.528791	PPP	Q04609	Shin et al.	tyrosine	HMDB0000158	ENSG00000086205	FOLH1	FALSE
131443	MR-link-2	M01299	tyrosine	GAD1:Q99259:OID31166:v1:Oncology_II	GAD1:Q99259:OID31166:v1:Oncology_II	3	-0.0391495	0.0440259	0.373875	PPP	Q99259	Shin et al.	tyrosine	HMDB0000158	ENSG00000128683	GAD1	FALSE
131444	MR-link-2	M01299	tyrosine	GAD2:Q05329:OID30449:v1:Inflammation_II	GAD2:Q05329:OID30449:v1:Inflammation_II	3	-0.0426987	0.0444151	0.336374	PPP	Q05329	Shin et al.	tyrosine	HMDB0000158	ENSG00000136750	GAD2	FALSE
131445	MR-link-2	M01299	tyrosine	GAMT:Q14353:OID30133:v1:Cardiometabolic_II	GAMT:Q14353:OID30133:v1:Cardiometabolic_II	3	-0.0456796	0.0477031	0.338275	PPP	Q14353	Shin et al.	tyrosine	HMDB0000158	ENSG00000130005	GAMT	FALSE
131446	MR-link-2	M01299	tyrosine	GAPDH:P04406:OID30600:v1:Inflammation_II	GAPDH:P04406:OID30600:v1:Inflammation_II	3	0.020005	0.0431689	0.643069	PPP	P04406	Shin et al.	tyrosine	HMDB0000158	ENSG00000111640	GAPDH	FALSE
131448	MR-link-2	M01299	tyrosine	GART:P22102:OID31004:v1:Neurology_II	GART:P22102:OID31004:v1:Neurology_II	3	0.056544	0.0497512	0.255733	PPP	P22102	Shin et al.	tyrosine	HMDB0000158	ENSG00000159131	GART	FALSE
131451	MR-link-2	M01299	tyrosine	GGCT:O75223:OID30304:v1:Cardiometabolic_II	GGCT:O75223:OID30304:v1:Cardiometabolic_II	3	-0.0716081	0.0491028	0.144749	PPP	O75223	Shin et al.	tyrosine	HMDB0000158	ENSG00000006625	GGCT	FALSE
131452	MR-link-2	M01299	tyrosine	GLA:P06280:OID30594:v1:Inflammation_II	GLA:P06280:OID30594:v1:Inflammation_II	3	0.00929159	0.049186	0.850165	PPP	P06280	Shin et al.	tyrosine	HMDB0000158	ENSG00000102393	GLA	FALSE
131453	MR-link-2	M01299	tyrosine	GMPR2:Q9P2T1:OID30623:v1:Inflammation_II	GMPR2:Q9P2T1:OID30623:v1:Inflammation_II	3	0.00253397	0.0450338	0.955128	PPP	Q9P2T1	Shin et al.	tyrosine	HMDB0000158	ENSG00000100938	GMPR2	FALSE
131454	MR-link-2	M01299	tyrosine	GMPR:P36959:OID20641:v1:Inflammation	GMPR:P36959:OID20641:v1:Inflammation	3	-0.0497515	0.0424143	0.2408	PPP	P36959	Shin et al.	tyrosine	HMDB0000158	ENSG00000137198	GMPR	FALSE
131458	MR-link-2	M01299	tyrosine	GUK1:Q16774:OID30148:v1:Cardiometabolic_II	GUK1:Q16774:OID30148:v1:Cardiometabolic_II	3	-0.00604159	0.0429531	0.888142	PPP	Q16774	Shin et al.	tyrosine	HMDB0000158	ENSG00000143774	GUK1	FALSE
131459	MR-link-2	M01299	tyrosine	HARS1:P12081:OID21086:v1:Neurology	HARS1:P12081:OID21086:v1:Neurology	3	0.0274258	0.0447848	0.540279	PPP	P12081	Shin et al.	tyrosine	HMDB0000158	ENSG00000170445	HARS	FALSE
131460	MR-link-2	M01299	tyrosine	HDDC2:Q7Z4H3:OID31447:v1:Oncology_II	HDDC2:Q7Z4H3:OID31447:v1:Oncology_II	3	-0.0247484	0.043805	0.572096	PPP	Q7Z4H3	Shin et al.	tyrosine	HMDB0000158	ENSG00000111906	HDDC2	FALSE
131463	MR-link-2	M01299	tyrosine	HK2:P52789:OID20065:v1:Cardiometabolic	HK2:P52789:OID20065:v1:Cardiometabolic	3	-0.0452024	0.048596	0.352284	PPP	P52789	Shin et al.	tyrosine	HMDB0000158	ENSG00000159399	HK2	FALSE
131464	MR-link-2	M01299	tyrosine	HMGCL:P35914:OID30214:v1:Cardiometabolic_II	HMGCL:P35914:OID30214:v1:Cardiometabolic_II	3	-0.0246198	0.0528846	0.641546	PPP	P35914	Shin et al.	tyrosine	HMDB0000158	ENSG00000117305	HMGCL	FALSE
131465	MR-link-2	M01299	tyrosine	HMOX1:P09601:OID20217:v1:Cardiometabolic	HMOX1:P09601:OID20217:v1:Cardiometabolic	3	0.0373921	0.0470779	0.427044	PPP	P09601	Shin et al.	tyrosine	HMDB0000158	ENSG00000100292	HMOX1	FALSE
131467	MR-link-2	M01299	tyrosine	HMOX2:P30519:OID20887:v1:Neurology	HMOX2:P30519:OID20887:v1:Neurology	3	-0.00999802	0.0493374	0.839412	PPP	P30519	Shin et al.	tyrosine	HMDB0000158	ENSG00000103415	HMOX2	FALSE
131468	MR-link-2	M01299	tyrosine	HNMT:P50135:OID20975:v1:Neurology	HNMT:P50135:OID20975:v1:Neurology	3	-0.0352239	0.0429986	0.41268	PPP	P50135	Shin et al.	tyrosine	HMDB0000158	ENSG00000150540	HNMT	FALSE
131470	MR-link-2	M01299	tyrosine	HRAS:P01112:OID31263:v1:Oncology_II	HRAS:P01112:OID31263:v1:Oncology_II	3	-0.0876952	0.0414181	0.0342331	PPP	P01112	Shin et al.	tyrosine	HMDB0000158	ENSG00000174775	HRAS	FALSE
131473	MR-link-2	M01299	tyrosine	IDO1:P14902:OID30230:v1:Cardiometabolic_II	IDO1:P14902:OID30230:v1:Cardiometabolic_II	3	0.0680437	0.0440305	0.122255	PPP	P14902	Shin et al.	tyrosine	HMDB0000158	ENSG00000131203	IDO1	FALSE
131474	MR-link-2	M01299	tyrosine	IDO1:P14902:OID30563:v1:Inflammation_II	IDO1:P14902:OID30563:v1:Inflammation_II	3	0.0927897	0.0454063	0.0409989	PPP	P14902	Shin et al.	tyrosine	HMDB0000158	ENSG00000131203	IDO1	FALSE
131475	MR-link-2	M01299	tyrosine	IDO1:P14902:OID31050:v1:Neurology_II	IDO1:P14902:OID31050:v1:Neurology_II	3	0.0724352	0.0427274	0.0900212	PPP	P14902	Shin et al.	tyrosine	HMDB0000158	ENSG00000131203	IDO1	FALSE
131476	MR-link-2	M01299	tyrosine	IDO1:P14902:OID31474:v1:Oncology_II	IDO1:P14902:OID31474:v1:Oncology_II	3	0.101612	0.0422252	0.0161088	PPP	P14902	Shin et al.	tyrosine	HMDB0000158	ENSG00000131203	IDO1	FALSE
131479	MR-link-2	M01299	tyrosine	IL18R1:Q13478:OID20652:v1:Inflammation	IL18R1:Q13478:OID20652:v1:Inflammation	3	-0.104098	0.0685846	0.129062	PPP	Q13478	Shin et al.	tyrosine	HMDB0000158	ENSG00000115604	IL18R1	FALSE
131480	MR-link-2	M01299	tyrosine	IL18RAP:O95256:OID20900:v1:Neurology	IL18RAP:O95256:OID20900:v1:Neurology	3	0.0774058	0.0450896	0.0860322	PPP	O95256	Shin et al.	tyrosine	HMDB0000158	ENSG00000115607	IL18RAP	FALSE
131482	MR-link-2	M01299	tyrosine	IL1R1:P14778:OID21116:v1:Neurology	IL1R1:P14778:OID21116:v1:Neurology	3	0.0375999	0.0461206	0.414928	PPP	P14778	Shin et al.	tyrosine	HMDB0000158	ENSG00000115594	IL1R1	FALSE
131485	MR-link-2	M01299	tyrosine	IL1RAP:Q9NPH3:OID21126:v1:Neurology	IL1RAP:Q9NPH3:OID21126:v1:Neurology	3	-0.0550554	0.048326	0.254599	PPP	Q9NPH3	Shin et al.	tyrosine	HMDB0000158	ENSG00000196083	IL1RAP	FALSE
131487	MR-link-2	M01299	tyrosine	IL1RL1:Q01638:OID20250:v1:Cardiometabolic	IL1RL1:Q01638:OID20250:v1:Cardiometabolic	3	-0.0286825	0.0483466	0.553001	PPP	Q01638	Shin et al.	tyrosine	HMDB0000158	ENSG00000115602	IL1RL1	FALSE
131489	MR-link-2	M01299	tyrosine	IL1RL2:Q9HB29:OID20487:v1:Inflammation	IL1RL2:Q9HB29:OID20487:v1:Inflammation	3	-0.0570549	0.0503212	0.256873	PPP	Q9HB29	Shin et al.	tyrosine	HMDB0000158	ENSG00000115598	IL1RL2	FALSE
131493	MR-link-2	M01299	tyrosine	INPP1:P49441:OID21345:v1:Oncology	INPP1:P49441:OID21345:v1:Oncology	3	0.0243416	0.0443621	0.58321	PPP	P49441	Shin et al.	tyrosine	HMDB0000158	ENSG00000151689	INPP1	FALSE
131494	MR-link-2	M01299	tyrosine	INPPL1:O15357:OID21314:v1:Oncology	INPPL1:O15357:OID21314:v1:Oncology	3	0.0251981	0.045993	0.583783	PPP	O15357	Shin et al.	tyrosine	HMDB0000158	ENSG00000165458	INPPL1	FALSE
131496	MR-link-2	M01299	tyrosine	KDM3A:Q9Y4C1:OID30426:v1:Inflammation_II	KDM3A:Q9Y4C1:OID30426:v1:Inflammation_II	3	0.065773	0.0413091	0.111336	PPP	Q9Y4C1	Shin et al.	tyrosine	HMDB0000158	ENSG00000115548	KDM3A	FALSE
131497	MR-link-2	M01299	tyrosine	KHK:P50053:OID30241:v1:Cardiometabolic_II	KHK:P50053:OID30241:v1:Cardiometabolic_II	3	-0.044302	0.0425521	0.297818	PPP	P50053	Shin et al.	tyrosine	HMDB0000158	ENSG00000138030	KHK	FALSE
131501	MR-link-2	M01299	tyrosine	KYNU:Q16719:OID20669:v1:Inflammation	KYNU:Q16719:OID20669:v1:Inflammation	3	-0.0653361	0.0427421	0.126361	PPP	Q16719	Shin et al.	tyrosine	HMDB0000158	ENSG00000115919	KYNU	FALSE
131504	MR-link-2	M01299	tyrosine	LYPLA2:O95372:OID30817:v1:Neurology_II	LYPLA2:O95372:OID30817:v1:Neurology_II	3	0.0169389	0.0438911	0.699549	PPP	O95372	Shin et al.	tyrosine	HMDB0000158	ENSG00000011009	LYPLA2	FALSE
131506	MR-link-2	M01299	tyrosine	MARS1:P56192:OID30658:v1:Inflammation_II	MARS1:P56192:OID30658:v1:Inflammation_II	3	0.0300887	0.0449933	0.503663	PPP	P56192	Shin et al.	tyrosine	HMDB0000158	ENSG00000166986	MARS1	FALSE
131507	MR-link-2	M01299	tyrosine	MGLL:Q99685:OID20711:v1:Inflammation	MGLL:Q99685:OID20711:v1:Inflammation	3	0.0688959	0.0526843	0.190971	PPP	Q99685	Shin et al.	tyrosine	HMDB0000158	ENSG00000074416	MGLL	FALSE
131511	MR-link-2	M01299	tyrosine	MSRA:Q9UJ68:OID21513:v1:Oncology	MSRA:Q9UJ68:OID21513:v1:Oncology	3	0.0286664	0.0472541	0.544087	PPP	Q9UJ68	Shin et al.	tyrosine	HMDB0000158	ENSG00000175806	MSRA	FALSE
131514	MR-link-2	M01299	tyrosine	MTR:Q99707:OID30110:v1:Cardiometabolic_II	MTR:Q99707:OID30110:v1:Cardiometabolic_II	3	-0.029793	0.0448699	0.506699	PPP	Q99707	Shin et al.	tyrosine	HMDB0000158	ENSG00000116984	MTR	FALSE
131515	MR-link-2	M01299	tyrosine	MVK:Q03426:OID20459:v1:Inflammation	MVK:Q03426:OID20459:v1:Inflammation	3	-0.0055428	0.0432997	0.898141	PPP	Q03426	Shin et al.	tyrosine	HMDB0000158	ENSG00000110921	MVK	FALSE
131518	MR-link-2	M01299	tyrosine	NADK:O95544:OID20178:v1:Cardiometabolic	NADK:O95544:OID20178:v1:Cardiometabolic	3	0.0416071	0.0415582	0.316741	PPP	O95544	Shin et al.	tyrosine	HMDB0000158	ENSG00000008130	NADK	FALSE
131521	MR-link-2	M01299	tyrosine	NAMPT:P43490:OID21227:v1:Oncology	NAMPT:P43490:OID21227:v1:Oncology	3	-0.0387311	0.0518796	0.455331	PPP	P43490	Shin et al.	tyrosine	HMDB0000158	ENSG00000105835	NAMPT	FALSE
131522	MR-link-2	M01299	tyrosine	NAPRT:Q6XQN6:OID31114:v1:Neurology_II	NAPRT:Q6XQN6:OID31114:v1:Neurology_II	3	-0.0423488	0.0438799	0.334491	PPP	Q6XQN6	Shin et al.	tyrosine	HMDB0000158	ENSG00000147813	NAPRT	FALSE
131523	MR-link-2	M01299	tyrosine	NARS1:O43776:OID31035:v1:Neurology_II	NARS1:O43776:OID31035:v1:Neurology_II	3	0.00236408	0.0414163	0.954481	PPP	O43776	Shin et al.	tyrosine	HMDB0000158	ENSG00000134440	NARS1	FALSE
131526	MR-link-2	M01299	tyrosine	NME1:P15531:OID30451:v1:Inflammation_II	NME1:P15531:OID30451:v1:Inflammation_II	3	-0.0430852	0.0491845	0.381035	PPP	P15531	Shin et al.	tyrosine	HMDB0000158	ENSG00000239672	NME1	FALSE
131527	MR-link-2	M01299	tyrosine	NME3:Q13232:OID20789:v1:Inflammation	NME3:Q13232:OID20789:v1:Inflammation	3	0.0355178	0.0739629	0.631078	PPP	Q13232	Shin et al.	tyrosine	HMDB0000158	ENSG00000103024	NME3	FALSE
131528	MR-link-2	M01299	tyrosine	NOS1:P29475:OID20863:v1:Neurology	NOS1:P29475:OID20863:v1:Neurology	3	-0.054238	0.0558928	0.331851	PPP	P29475	Shin et al.	tyrosine	HMDB0000158	ENSG00000089250	NOS1	FALSE
131529	MR-link-2	M01299	tyrosine	NOS2:P35228:OID30087:v1:Cardiometabolic_II	NOS2:P35228:OID30087:v1:Cardiometabolic_II	3	-0.0183337	0.0513091	0.720854	PPP	P35228	Shin et al.	tyrosine	HMDB0000158	ENSG00000007171	NOS2	FALSE
131530	MR-link-2	M01299	tyrosine	NOS3:P29474:OID20834:v1:Neurology	NOS3:P29474:OID20834:v1:Neurology	3	0.029351	0.0478971	0.540013	PPP	P29474	Shin et al.	tyrosine	HMDB0000158	ENSG00000164867	NOS3	FALSE
131531	MR-link-2	M01299	tyrosine	NPL:Q9BXD5:OID30329:v1:Cardiometabolic_II	NPL:Q9BXD5:OID30329:v1:Cardiometabolic_II	3	-0.0672942	0.0458181	0.141907	PPP	Q9BXD5	Shin et al.	tyrosine	HMDB0000158	ENSG00000135838	NPL	FALSE
131535	MR-link-2	M01299	tyrosine	OPLAH:O14841:OID30201:v1:Cardiometabolic_II	OPLAH:O14841:OID30201:v1:Cardiometabolic_II	3	0.00724551	0.046544	0.876293	PPP	O14841	Shin et al.	tyrosine	HMDB0000158	ENSG00000178814	OPLAH	FALSE
131536	MR-link-2	M01299	tyrosine	OXCT1:P55809:OID30227:v1:Cardiometabolic_II	OXCT1:P55809:OID30227:v1:Cardiometabolic_II	3	0.0518336	0.0490595	0.29072	PPP	P55809	Shin et al.	tyrosine	HMDB0000158	ENSG00000083720	OXCT1	FALSE
131540	MR-link-2	M01299	tyrosine	PAFAH1B3:Q15102:OID30998:v1:Neurology_II	PAFAH1B3:Q15102:OID30998:v1:Neurology_II	3	0.00870303	0.0469855	0.85305	PPP	Q15102	Shin et al.	tyrosine	HMDB0000158	ENSG00000079462	PAFAH1B3	FALSE
131542	MR-link-2	M01299	tyrosine	PAM:P19021:OID20291:v1:Cardiometabolic	PAM:P19021:OID20291:v1:Cardiometabolic	3	-0.0382468	0.0552584	0.488847	PPP	P19021	Shin et al.	tyrosine	HMDB0000158	ENSG00000145730	PAM	FALSE
131545	MR-link-2	M01299	tyrosine	PCYT2:Q99447:OID31519:v1:Oncology_II	PCYT2:Q99447:OID31519:v1:Oncology_II	3	0.0190656	0.0459786	0.678389	PPP	Q99447	Shin et al.	tyrosine	HMDB0000158	ENSG00000185813	PCYT2	FALSE
131548	MR-link-2	M01299	tyrosine	PHOSPHO1:Q8TCT1:OID20922:v1:Neurology	PHOSPHO1:Q8TCT1:OID20922:v1:Neurology	3	-0.0225512	0.0465383	0.627979	PPP	Q8TCT1	Shin et al.	tyrosine	HMDB0000158	ENSG00000173868	PHOSPHO1	FALSE
131549	MR-link-2	M01299	tyrosine	PHYKPL:Q8IUZ5:OID30634:v1:Inflammation_II	PHYKPL:Q8IUZ5:OID30634:v1:Inflammation_II	3	-0.0257763	0.0444899	0.562336	PPP	Q8IUZ5	Shin et al.	tyrosine	HMDB0000158	ENSG00000175309	PHYKPL	FALSE
131552	MR-link-2	M01299	tyrosine	PKLR:P30613:OID20682:v1:Inflammation	PKLR:P30613:OID20682:v1:Inflammation	3	-0.152672	0.0542891	0.00492038	PPP	P30613	Shin et al.	tyrosine	HMDB0000158	ENSG00000143627	PKLR	FALSE
131553	MR-link-2	M01299	tyrosine	PLA2G7:Q13093:OID21105:v1:Neurology	PLA2G7:Q13093:OID21105:v1:Neurology	3	0.0683887	0.0501093	0.172319	PPP	Q13093	Shin et al.	tyrosine	HMDB0000158	ENSG00000146070	PLA2G7	FALSE
131557	MR-link-2	M01299	tyrosine	PMVK:Q15126:OID20850:v1:Neurology	PMVK:Q15126:OID20850:v1:Neurology	3	0.0254575	0.0460877	0.580694	PPP	Q15126	Shin et al.	tyrosine	HMDB0000158	ENSG00000163344	PMVK	FALSE
131560	MR-link-2	M01299	tyrosine	PPT1:P50897:OID30947:v1:Neurology_II	PPT1:P50897:OID30947:v1:Neurology_II	3	-0.0100465	0.0472177	0.831506	PPP	P50897	Shin et al.	tyrosine	HMDB0000158	ENSG00000131238	PPT1	FALSE
131562	MR-link-2	M01299	tyrosine	RAB10:P61026:OID30357:v1:Cardiometabolic_II	RAB10:P61026:OID30357:v1:Cardiometabolic_II	3	0.0329073	0.0472793	0.486417	PPP	P61026	Shin et al.	tyrosine	HMDB0000158	ENSG00000084733	RAB10	FALSE
131565	MR-link-2	M01299	tyrosine	RAB27B:O00194:OID30354:v1:Cardiometabolic_II	RAB27B:O00194:OID30354:v1:Cardiometabolic_II	3	0.030408	0.0428775	0.478211	PPP	O00194	Shin et al.	tyrosine	HMDB0000158	ENSG00000041353	RAB27B	FALSE
131566	MR-link-2	M01299	tyrosine	RAB2B:Q8WUD1:OID31362:v1:Oncology_II	RAB2B:Q8WUD1:OID31362:v1:Oncology_II	3	0.0334159	0.0480129	0.486443	PPP	Q8WUD1	Shin et al.	tyrosine	HMDB0000158	ENSG00000129472	RAB2B	FALSE
131567	MR-link-2	M01299	tyrosine	RAB6B:Q9NRW1:OID20817:v1:Neurology	RAB6B:Q9NRW1:OID20817:v1:Neurology	3	0.0628657	0.0426122	0.140132	PPP	Q9NRW1	Shin et al.	tyrosine	HMDB0000158	ENSG00000154917	RAB6B	FALSE
131569	MR-link-2	M01299	tyrosine	RAC3:P60763:OID30958:v1:Neurology_II	RAC3:P60763:OID30958:v1:Neurology_II	3	0.00500921	0.0433679	0.908045	PPP	P60763	Shin et al.	tyrosine	HMDB0000158	ENSG00000169750	RAC3	FALSE
131570	MR-link-2	M01299	tyrosine	RALB:P11234:OID30567:v1:Inflammation_II	RALB:P11234:OID30567:v1:Inflammation_II	3	0.0340028	0.0421829	0.420197	PPP	P11234	Shin et al.	tyrosine	HMDB0000158	ENSG00000144118	RALB	FALSE
131571	MR-link-2	M01299	tyrosine	RAP1A:P62834:OID30452:v1:Inflammation_II	RAP1A:P62834:OID30452:v1:Inflammation_II	3	-0.0111845	0.0433555	0.796429	PPP	P62834	Shin et al.	tyrosine	HMDB0000158	ENSG00000116473	RAP1A	FALSE
131573	MR-link-2	M01299	tyrosine	RBKS:Q9H477:OID20986:v1:Neurology	RBKS:Q9H477:OID20986:v1:Neurology	3	-0.0924581	0.0495576	0.0620878	PPP	Q9H477	Shin et al.	tyrosine	HMDB0000158	ENSG00000171174	RBKS	FALSE
131579	MR-link-2	M01299	tyrosine	SAT1:P21673:OID30111:v1:Cardiometabolic_II	SAT1:P21673:OID30111:v1:Cardiometabolic_II	3	-0.0240857	0.0421509	0.567718	PPP	P21673	Shin et al.	tyrosine	HMDB0000158	ENSG00000130066	SAT1	FALSE
131581	MR-link-2	M01299	tyrosine	SAT2:Q96F10:OID31306:v1:Oncology_II	SAT2:Q96F10:OID31306:v1:Oncology_II	3	-0.0127781	0.041553	0.758453	PPP	Q96F10	Shin et al.	tyrosine	HMDB0000158	ENSG00000141504	SAT2	FALSE
131582	MR-link-2	M01299	tyrosine	SCLY:Q96I15:OID21425:v1:Oncology	SCLY:Q96I15:OID21425:v1:Oncology	3	-0.0322984	0.0416077	0.437595	PPP	Q96I15	Shin et al.	tyrosine	HMDB0000158	ENSG00000132330	SCLY	FALSE
131583	MR-link-2	M01299	tyrosine	SDHB:P21912:OID31436:v1:Oncology_II	SDHB:P21912:OID31436:v1:Oncology_II	3	-0.0433217	0.0487234	0.373931	PPP	P21912	Shin et al.	tyrosine	HMDB0000158	ENSG00000117118	SDHB	FALSE
131587	MR-link-2	M01299	tyrosine	SETMAR:Q53H47:OID20948:v1:Neurology	SETMAR:Q53H47:OID20948:v1:Neurology	3	-0.0281787	0.0463876	0.543544	PPP	Q53H47	Shin et al.	tyrosine	HMDB0000158	ENSG00000170364	SETMAR	FALSE
131588	MR-link-2	M01299	tyrosine	SHMT1:P34896:OID20714:v1:Inflammation	SHMT1:P34896:OID20714:v1:Inflammation	3	-0.0219465	0.0431173	0.610756	PPP	P34896	Shin et al.	tyrosine	HMDB0000158	ENSG00000176974	SHMT1	FALSE
131589	MR-link-2	M01299	tyrosine	SIRT1:Q96EB6:OID30439:v1:Inflammation_II	SIRT1:Q96EB6:OID30439:v1:Inflammation_II	3	0.0637482	0.0442179	0.149391	PPP	Q96EB6	Shin et al.	tyrosine	HMDB0000158	ENSG00000096717	SIRT1	FALSE
131591	MR-link-2	M01299	tyrosine	SIRT2:Q8IXJ6:OID21375:v1:Oncology	SIRT2:Q8IXJ6:OID21375:v1:Oncology	3	0.00429932	0.0504768	0.932123	PPP	Q8IXJ6	Shin et al.	tyrosine	HMDB0000158	ENSG00000068903	SIRT2	FALSE
131594	MR-link-2	M01299	tyrosine	SLC16A1:P53985:OID20799:v1:Neurology	SLC16A1:P53985:OID20799:v1:Neurology	3	0.00820987	0.056585	0.884641	PPP	P53985	Shin et al.	tyrosine	HMDB0000158	ENSG00000155380	SLC16A1	FALSE
131595	MR-link-2	M01299	tyrosine	SLC1A4:P43007:OID30926:v1:Neurology_II	SLC1A4:P43007:OID30926:v1:Neurology_II	3	-0.0502	0.0433179	0.246507	PPP	P43007	Shin et al.	tyrosine	HMDB0000158	ENSG00000115902	SLC1A4	FALSE
131598	MR-link-2	M01299	tyrosine	SMPD3:Q9NY59:OID30477:v1:Inflammation_II	SMPD3:Q9NY59:OID30477:v1:Inflammation_II	3	0.0693372	0.0472086	0.141903	PPP	Q9NY59	Shin et al.	tyrosine	HMDB0000158	ENSG00000103056	SMPD3	FALSE
131599	MR-link-2	M01299	tyrosine	SMS:P52788:OID30853:v1:Neurology_II	SMS:P52788:OID30853:v1:Neurology_II	3	0.0573651	0.0451147	0.203537	PPP	P52788	Shin et al.	tyrosine	HMDB0000158	ENSG00000102172	SMS	FALSE
131603	MR-link-2	M01299	tyrosine	SPTLC1:O15269:OID31086:v1:Neurology_II	SPTLC1:O15269:OID31086:v1:Neurology_II	3	-0.00593781	0.0465783	0.89856	PPP	O15269	Shin et al.	tyrosine	HMDB0000158	ENSG00000090054	SPTLC1	FALSE
131605	MR-link-2	M01299	tyrosine	SULT1A1:P50225:OID21031:v1:Neurology	SULT1A1:P50225:OID21031:v1:Neurology	3	0.0604513	0.0496468	0.223365	PPP	P50225	Shin et al.	tyrosine	HMDB0000158	ENSG00000196502	SULT1A1	FALSE
131607	MR-link-2	M01299	tyrosine	SUOX:P51687:OID31031:v1:Neurology_II	SUOX:P51687:OID31031:v1:Neurology_II	3	-0.00396952	0.0423336	0.925294	PPP	P51687	Shin et al.	tyrosine	HMDB0000158	ENSG00000139531	SUOX	FALSE
131608	MR-link-2	M01299	tyrosine	TARS1:P26639:OID31343:v1:Oncology_II	TARS1:P26639:OID31343:v1:Oncology_II	3	0.0484113	0.0454405	0.286704	PPP	P26639	Shin et al.	tyrosine	HMDB0000158	ENSG00000113407	TARS	FALSE
131609	MR-link-2	M01299	tyrosine	TDO2:P48775:OID30910:v1:Neurology_II	TDO2:P48775:OID30910:v1:Neurology_II	3	-0.0199688	0.0448282	0.655994	PPP	P48775	Shin et al.	tyrosine	HMDB0000158	ENSG00000151790	TDO2	FALSE
131610	MR-link-2	M01299	tyrosine	THTPA:Q9BU02:OID31375:v1:Oncology_II	THTPA:Q9BU02:OID31375:v1:Oncology_II	3	-0.00903081	0.0427016	0.832508	PPP	Q9BU02	Shin et al.	tyrosine	HMDB0000158	ENSG00000259431	THTPA	FALSE
131612	MR-link-2	M01299	tyrosine	TIGAR:Q9NQ88:OID20894:v1:Neurology	TIGAR:Q9NQ88:OID20894:v1:Neurology	3	0.0930384	0.0589164	0.1143	PPP	Q9NQ88	Shin et al.	tyrosine	HMDB0000158	ENSG00000078237	TIGAR	FALSE
131614	MR-link-2	M01299	tyrosine	TK1:P04183:OID31294:v1:Oncology_II	TK1:P04183:OID31294:v1:Oncology_II	3	0.0702226	0.0441989	0.112109	PPP	P04183	Shin et al.	tyrosine	HMDB0000158	ENSG00000167900	TK1	FALSE
131616	MR-link-2	M01299	tyrosine	TPK1:Q9H3S4:OID30338:v1:Cardiometabolic_II	TPK1:Q9H3S4:OID30338:v1:Cardiometabolic_II	3	0.0301426	0.0497717	0.544769	PPP	Q9H3S4	Shin et al.	tyrosine	HMDB0000158	ENSG00000196511	TPK1	FALSE
131617	MR-link-2	M01299	tyrosine	TREH:O43280:OID30388:v1:Cardiometabolic_II	TREH:O43280:OID30388:v1:Cardiometabolic_II	3	-0.130521	0.0459597	0.00451269	PPP	O43280	Shin et al.	tyrosine	HMDB0000158	ENSG00000118094	TREH	FALSE
131618	MR-link-2	M01299	tyrosine	TYMP:P19971:OID20234:v1:Cardiometabolic	TYMP:P19971:OID20234:v1:Cardiometabolic	3	-0.0228031	0.0431105	0.596843	PPP	P19971	Shin et al.	tyrosine	HMDB0000158	ENSG00000025708	TYMP	FALSE
131620	MR-link-2	M01299	tyrosine	UPB1:Q9UBR1:OID30352:v1:Cardiometabolic_II	UPB1:Q9UBR1:OID30352:v1:Cardiometabolic_II	3	-0.0877832	0.0425849	0.0392678	PPP	Q9UBR1	Shin et al.	tyrosine	HMDB0000158	ENSG00000100024	UPB1	FALSE
131622	MR-link-2	M01299	tyrosine	VNN1:O95497:OID30711:v1:Inflammation_II	VNN1:O95497:OID30711:v1:Inflammation_II	3	-0.0994308	0.0447186	0.0261838	PPP	O95497	Shin et al.	tyrosine	HMDB0000158	ENSG00000112299	VNN1	FALSE
131623	MR-link-2	M01299	tyrosine	VNN2:O95498:OID21310:v1:Oncology	VNN2:O95498:OID21310:v1:Oncology	3	0.0235387	0.049022	0.63111	PPP	O95498	Shin et al.	tyrosine	HMDB0000158	ENSG00000112303	VNN2	FALSE
131624	MR-link-2	M01299	tyrosine	WARS:P23381:OID21084:v1:Neurology	WARS:P23381:OID21084:v1:Neurology	3	0.0951247	0.052836	0.0718014	PPP	P23381	Shin et al.	tyrosine	HMDB0000158	ENSG00000140105	WARS	FALSE
131625	MR-link-2	M01299	tyrosine	YARS1:P54577:OID31494:v1:Oncology_II	YARS1:P54577:OID31494:v1:Oncology_II	3	0.0692875	0.049097	0.158175	PPP	P54577	Shin et al.	tyrosine	HMDB0000158	ENSG00000134684	YARS	FALSE
131626	MR-link-2	M01336	palmitate (16:0)	10024_44_HOGA1_HOGA1	10024_44_HOGA1_HOGA1	1	-0.0145492	0.102513	0.887139	DeCODE	Q86XE5	Shin et al.	palmitate (16:0)	HMDB0000220	ENSG00000241935	HOGA1	FALSE
131627	MR-link-2	M01336	palmitate (16:0)	10086_39_CBS_CBS	10086_39_CBS_CBS	1	0.0591738	0.0796822	0.45771	DeCODE	P35520	Shin et al.	palmitate (16:0)	HMDB0000220	ENSG00000160200	CBS	FALSE
131628	MR-link-2	M01336	palmitate (16:0)	10531_18_NRAS_RASN	10531_18_NRAS_RASN	1	-0.113269	0.0773174	0.142925	DeCODE	P01111	Shin et al.	palmitate (16:0)	HMDB0000220	ENSG00000213281	NRAS	FALSE
131629	MR-link-2	M01336	palmitate (16:0)	10612_18_PLOD3_PLOD3	10612_18_PLOD3_PLOD3	1	0.0887129	0.0778355	0.254391	DeCODE	O60568	Shin et al.	palmitate (16:0)	HMDB0000220	ENSG00000106397	PLOD3	FALSE
131630	MR-link-2	M01336	palmitate (16:0)	11098_1_PDXK_PDXK	11098_1_PDXK_PDXK	1	0.000617082	0.0745387	0.993395	DeCODE	O00764	Shin et al.	palmitate (16:0)	HMDB0000220	ENSG00000160209	PDXK	FALSE
131631	MR-link-2	M01336	palmitate (16:0)	11241_8_ASL_ARLY	11241_8_ASL_ARLY	1	0.0338289	0.11031	0.759094	DeCODE	P04424	Shin et al.	palmitate (16:0)	HMDB0000220	ENSG00000126522	ASL	FALSE
131632	MR-link-2	M01336	palmitate (16:0)	11247_20_NAGS_NAGS	11247_20_NAGS_NAGS	1	-0.065172	0.0887675	0.462834	DeCODE	Q8N159	Shin et al.	palmitate (16:0)	HMDB0000220	ENSG00000161653	NAGS	FALSE
131633	MR-link-2	M01336	palmitate (16:0)	11280_6_GAD1_DCE1	11280_6_GAD1_DCE1	1	0.106692	0.0805248	0.185185	DeCODE	Q99259	Shin et al.	palmitate (16:0)	HMDB0000220	ENSG00000128683	GAD1	FALSE
131634	MR-link-2	M01336	palmitate (16:0)	11348_132_P4HA2_P4HA2	11348_132_P4HA2_P4HA2	1	0.049705	0.080527	0.537072	DeCODE	O15460	Shin et al.	palmitate (16:0)	HMDB0000220	ENSG00000072682	P4HA2	FALSE
131635	MR-link-2	M01336	palmitate (16:0)	11361_73_TYMP_TP	11361_73_TYMP_TP	1	0.0711518	0.0776171	0.359299	DeCODE	P19971	Shin et al.	palmitate (16:0)	HMDB0000220	ENSG00000025708	TYMP	FALSE
131636	MR-link-2	M01336	palmitate (16:0)	11368_32_AK2_KAD2	11368_32_AK2_KAD2	1	0.0624559	0.0777785	0.421976	DeCODE	P54819	Shin et al.	palmitate (16:0)	HMDB0000220	ENSG00000004455	AK2	FALSE
131637	MR-link-2	M01336	palmitate (16:0)	11377_19_ADH7_ADH7	11377_19_ADH7_ADH7	1	-0.0105869	0.0796951	0.894318	DeCODE	P40394	Shin et al.	palmitate (16:0)	HMDB0000220	ENSG00000196344	ADH7	FALSE
131638	MR-link-2	M01336	palmitate (16:0)	11381_56_PRPS1_PRPS1	11381_56_PRPS1_PRPS1	1	0.0838449	0.0924658	0.36453	DeCODE	P60891	Shin et al.	palmitate (16:0)	HMDB0000220	ENSG00000147224	PRPS1	FALSE
131639	MR-link-2	M01336	palmitate (16:0)	11382_5_BLVRA_BIEA	11382_5_BLVRA_BIEA	1	0.0735648	0.0735675	0.317328	DeCODE	P53004	Shin et al.	palmitate (16:0)	HMDB0000220	ENSG00000106605	BLVRA	FALSE
131640	MR-link-2	M01336	palmitate (16:0)	11391_69_MVK_MVK	11391_69_MVK_MVK	1	0.0254956	0.0815183	0.754464	DeCODE	Q03426	Shin et al.	palmitate (16:0)	HMDB0000220	ENSG00000110921	MVK	FALSE
131641	MR-link-2	M01336	palmitate (16:0)	11402_17_KMT2C_KMT2C	11402_17_KMT2C_KMT2C	1	0.0465445	0.0813555	0.567246	DeCODE	Q8NEZ4	Shin et al.	palmitate (16:0)	HMDB0000220	ENSG00000055609	KMT2C	FALSE
131642	MR-link-2	M01336	palmitate (16:0)	11424_4_FAH_FAAA	11424_4_FAH_FAAA	1	0.0400482	0.105013	0.702933	DeCODE	P16930	Shin et al.	palmitate (16:0)	HMDB0000220	ENSG00000103876	FAH	FALSE
131643	MR-link-2	M01336	palmitate (16:0)	11441_11_PYGL_PYGL	11441_11_PYGL_PYGL	1	0.0273118	0.0868498	0.753163	DeCODE	P06737	Shin et al.	palmitate (16:0)	HMDB0000220	ENSG00000100504	PYGL	FALSE
131644	MR-link-2	M01336	palmitate (16:0)	11448_34_GALK1_GALK1	11448_34_GALK1_GALK1	1	-0.00166488	0.0788612	0.983157	DeCODE	P51570	Shin et al.	palmitate (16:0)	HMDB0000220	ENSG00000108479	GALK1	FALSE
131645	MR-link-2	M01336	palmitate (16:0)	11572_4_DNM2_DYN2	11572_4_DNM2_DYN2	1	0.0751632	0.0740524	0.310106	DeCODE	P50570	Shin et al.	palmitate (16:0)	HMDB0000220	ENSG00000079805	DNM2	FALSE
131646	MR-link-2	M01336	palmitate (16:0)	11645_9_P4HA1_P4HA1	11645_9_P4HA1_P4HA1	1	0.042077	0.0786344	0.592583	DeCODE	P13674	Shin et al.	palmitate (16:0)	HMDB0000220	ENSG00000122884	P4HA1	FALSE
131647	MR-link-2	M01336	palmitate (16:0)	11653_69_SLC6A9_SC6A9	11653_69_SLC6A9_SC6A9	1	0.0136281	0.0816306	0.86741	DeCODE	P48067	Shin et al.	palmitate (16:0)	HMDB0000220	ENSG00000196517	SLC6A9	FALSE
131648	MR-link-2	M01336	palmitate (16:0)	11709_29_CPT1B_CPT1B	11709_29_CPT1B_CPT1B	1	0.0149242	0.0913647	0.870244	DeCODE	Q92523	Shin et al.	palmitate (16:0)	HMDB0000220	ENSG00000205560	CPT1B	FALSE
131649	MR-link-2	M01336	palmitate (16:0)	12018_84_TPK1_TPK1	12018_84_TPK1_TPK1	1	0.0329102	0.075001	0.660808	DeCODE	Q9H3S4	Shin et al.	palmitate (16:0)	HMDB0000220	ENSG00000196511	TPK1	FALSE
131650	MR-link-2	M01336	palmitate (16:0)	12334_25_SHMT1_cSHMT	12334_25_SHMT1_cSHMT	1	-0.0003826	0.0759409	0.99598	DeCODE	P34896	Shin et al.	palmitate (16:0)	HMDB0000220	ENSG00000176974	SHMT1	FALSE
131651	MR-link-2	M01336	palmitate (16:0)	12340_17_AARS_SYAC	12340_17_AARS_SYAC	1	0.0383127	0.0748171	0.608591	DeCODE	P49588	Shin et al.	palmitate (16:0)	HMDB0000220	ENSG00000090861	AARS	FALSE
131652	MR-link-2	M01336	palmitate (16:0)	12348_46_SARS2_SYSM	12348_46_SARS2_SYSM	1	0.0387642	0.075255	0.60648	DeCODE	Q9NP81	Shin et al.	palmitate (16:0)	HMDB0000220	ENSG00000104835	SARS2	FALSE
131653	MR-link-2	M01336	palmitate (16:0)	12374_8_PAFAH1B3_PA1B3	12374_8_PAFAH1B3_PA1B3	1	0.0585461	0.0742717	0.430539	DeCODE	Q15102	Shin et al.	palmitate (16:0)	HMDB0000220	ENSG00000079462	PAFAH1B3	FALSE
131654	MR-link-2	M01336	palmitate (16:0)	12395_86_DARS2_SYDM	12395_86_DARS2_SYDM	1	0.0270338	0.0740259	0.714967	DeCODE	Q6PI48	Shin et al.	palmitate (16:0)	HMDB0000220	ENSG00000117593	DARS2	FALSE
131655	MR-link-2	M01336	palmitate (16:0)	12422_143_ALOX15B_LX15B	12422_143_ALOX15B_LX15B	1	-0.139441	0.0806368	0.0837643	DeCODE	O15296	Shin et al.	palmitate (16:0)	HMDB0000220	ENSG00000179593	ALOX15B	FALSE
131656	MR-link-2	M01336	palmitate (16:0)	12425_104_ARF6_ARF6	12425_104_ARF6_ARF6	1	0.0309117	0.0793462	0.696847	DeCODE	P62330	Shin et al.	palmitate (16:0)	HMDB0000220	ENSG00000165527	ARF6	FALSE
131657	MR-link-2	M01336	palmitate (16:0)	12428_2_LYPLAL1_LYPL1	12428_2_LYPLAL1_LYPL1	1	0.144228	0.0839233	0.0856923	DeCODE	Q5VWZ2	Shin et al.	palmitate (16:0)	HMDB0000220	ENSG00000143353	LYPLAL1	FALSE
131658	MR-link-2	M01336	palmitate (16:0)	12450_42_PMVK_PMVK	12450_42_PMVK_PMVK	1	0.053014	0.0762041	0.486627	DeCODE	Q15126	Shin et al.	palmitate (16:0)	HMDB0000220	ENSG00000163344	PMVK	FALSE
131659	MR-link-2	M01336	palmitate (16:0)	12462_20_SETMAR_SETMR	12462_20_SETMAR_SETMR	1	0.0448082	0.0768987	0.560101	DeCODE	Q53H47	Shin et al.	palmitate (16:0)	HMDB0000220	ENSG00000170364	SETMAR	FALSE
131660	MR-link-2	M01336	palmitate (16:0)	12476_50_TIGAR_TIGAR	12476_50_TIGAR_TIGAR	1	0.0263693	0.0783622	0.73649	DeCODE	Q9NQ88	Shin et al.	palmitate (16:0)	HMDB0000220	ENSG00000078237	TIGAR	FALSE
131661	MR-link-2	M01336	palmitate (16:0)	12507_16_ITPKC_IP3KC	12507_16_ITPKC_IP3KC	1	0.00468101	0.0838566	0.955484	DeCODE	Q96DU7	Shin et al.	palmitate (16:0)	HMDB0000220	ENSG00000086544	ITPKC	FALSE
131662	MR-link-2	M01336	palmitate (16:0)	12515_45_UCK2_UCK2	12515_45_UCK2_UCK2	1	0.00911791	0.0801302	0.909405	DeCODE	Q9BZX2	Shin et al.	palmitate (16:0)	HMDB0000220	ENSG00000143179	UCK2	FALSE
131663	MR-link-2	M01336	palmitate (16:0)	12524_18_SAT2_SAT2	12524_18_SAT2_SAT2	1	-0.0219464	0.0757407	0.772002	DeCODE	Q96F10	Shin et al.	palmitate (16:0)	HMDB0000220	ENSG00000141504	SAT2	FALSE
131664	MR-link-2	M01336	palmitate (16:0)	12581_39_IMPA2_IMPA2	12581_39_IMPA2_IMPA2	1	0.093779	0.0872387	0.282388	DeCODE	O14732	Shin et al.	palmitate (16:0)	HMDB0000220	ENSG00000141401	IMPA2	FALSE
131665	MR-link-2	M01336	palmitate (16:0)	12632_14_NAT1_ARY1	12632_14_NAT1_ARY1	1	0.0953072	0.0843081	0.258281	DeCODE	P18440	Shin et al.	palmitate (16:0)	HMDB0000220	ENSG00000171428	NAT1	FALSE
131666	MR-link-2	M01336	palmitate (16:0)	12636_113_SMYD2_SMYD2	12636_113_SMYD2_SMYD2	1	-0.0277556	0.0812766	0.73273	DeCODE	Q9NRG4	Shin et al.	palmitate (16:0)	HMDB0000220	ENSG00000143499	SMYD2	FALSE
131667	MR-link-2	M01336	palmitate (16:0)	12637_7_CRAT_CACP	12637_7_CRAT_CACP	1	0.0643205	0.0767624	0.402077	DeCODE	P43155	Shin et al.	palmitate (16:0)	HMDB0000220	ENSG00000095321	CRAT	FALSE
131668	MR-link-2	M01336	palmitate (16:0)	12641_3_INPP5B_I5P2	12641_3_INPP5B_I5P2	1	0.0813907	0.0744577	0.274344	DeCODE	P32019	Shin et al.	palmitate (16:0)	HMDB0000220	ENSG00000204084	INPP5B	FALSE
131669	MR-link-2	M01336	palmitate (16:0)	12644_63_ADSS_PURA2	12644_63_ADSS_PURA2	1	0.0772902	0.082082	0.346386	DeCODE	P30520	Shin et al.	palmitate (16:0)	HMDB0000220	ENSG00000035687	ADSS	FALSE
131670	MR-link-2	M01336	palmitate (16:0)	12647_52_SETD2_SETD2	12647_52_SETD2_SETD2	1	0.0329492	0.0796118	0.678967	DeCODE	Q9BYW2	Shin et al.	palmitate (16:0)	HMDB0000220	ENSG00000181555	SETD2	FALSE
131671	MR-link-2	M01336	palmitate (16:0)	12658_72_PANK3_PANK3	12658_72_PANK3_PANK3	1	0.014304	0.0774713	0.853514	DeCODE	Q9H999	Shin et al.	palmitate (16:0)	HMDB0000220	ENSG00000120137	PANK3	FALSE
131672	MR-link-2	M01336	palmitate (16:0)	12667_2_GDA_GUAD	12667_2_GDA_GUAD	1	0.0430073	0.0802252	0.591902	DeCODE	Q9Y2T3	Shin et al.	palmitate (16:0)	HMDB0000220	ENSG00000119125	GDA	FALSE
131673	MR-link-2	M01336	palmitate (16:0)	12675_14_DARS_SYDC	12675_14_DARS_SYDC	1	0.0498533	0.0728478	0.493755	DeCODE	P14868	Shin et al.	palmitate (16:0)	HMDB0000220	ENSG00000115866	DARS	FALSE
131674	MR-link-2	M01336	palmitate (16:0)	12686_15_MPST_THTM	12686_15_MPST_THTM	1	0.09255	0.0813513	0.255263	DeCODE	P25325	Shin et al.	palmitate (16:0)	HMDB0000220	ENSG00000128309	MPST	FALSE
131675	MR-link-2	M01336	palmitate (16:0)	12691_44_SHMT2_GLYM	12691_44_SHMT2_GLYM	1	0.0104178	0.0742309	0.888389	DeCODE	P34897	Shin et al.	palmitate (16:0)	HMDB0000220	ENSG00000182199	SHMT2	FALSE
131676	MR-link-2	M01336	palmitate (16:0)	12692_56_DOT1L_DOT1L	12692_56_DOT1L_DOT1L	1	0.00550592	0.0874609	0.949804	DeCODE	Q8TEK3	Shin et al.	palmitate (16:0)	HMDB0000220	ENSG00000104885	DOT1L	FALSE
131677	MR-link-2	M01336	palmitate (16:0)	12697_30_PIP4K2A_PI42A	12697_30_PIP4K2A_PI42A	1	0.0728704	0.0748561	0.330318	DeCODE	P48426	Shin et al.	palmitate (16:0)	HMDB0000220	ENSG00000150867	PIP4K2A	FALSE
131678	MR-link-2	M01336	palmitate (16:0)	12700_9_ACLY_ACLY	12700_9_ACLY_ACLY	1	0.0311679	0.0897842	0.728484	DeCODE	P53396	Shin et al.	palmitate (16:0)	HMDB0000220	ENSG00000131473	ACLY	FALSE
131679	MR-link-2	M01336	palmitate (16:0)	12786_61_GPCPD1_GDE5	12786_61_GPCPD1_GDE5	1	0.0640074	0.0745002	0.390254	DeCODE	Q9NPB8	Shin et al.	palmitate (16:0)	HMDB0000220	ENSG00000125772	GPCPD1	FALSE
131680	MR-link-2	M01336	palmitate (16:0)	12812_25_ACYP2_ACYP2	12812_25_ACYP2_ACYP2	1	0.0665459	0.0772909	0.389249	DeCODE	P14621	Shin et al.	palmitate (16:0)	HMDB0000220	ENSG00000170634	ACYP2	FALSE
131681	MR-link-2	M01336	palmitate (16:0)	12815_9_IARS_SYIC	12815_9_IARS_SYIC	1	0.0923879	0.0874805	0.290924	DeCODE	P41252	Shin et al.	palmitate (16:0)	HMDB0000220	ENSG00000196305	IARS	FALSE
131682	MR-link-2	M01336	palmitate (16:0)	12818_159_SLC14A2_UT2	12818_159_SLC14A2_UT2	1	-0.0471521	0.0807899	0.559463	DeCODE	Q15849	Shin et al.	palmitate (16:0)	HMDB0000220	ENSG00000132874	SLC14A2	FALSE
131683	MR-link-2	M01336	palmitate (16:0)	12881_17_RDH16_RDH16	12881_17_RDH16_RDH16	1	-0.000647762	0.076017	0.993201	DeCODE	O75452	Shin et al.	palmitate (16:0)	HMDB0000220	ENSG00000139547	RDH16	FALSE
131684	MR-link-2	M01336	palmitate (16:0)	12895_28_DGKB_DGKB	12895_28_DGKB_DGKB	1	-0.048232	0.0831966	0.562094	DeCODE	Q9Y6T7	Shin et al.	palmitate (16:0)	HMDB0000220	ENSG00000136267	DGKB	FALSE
131685	MR-link-2	M01336	palmitate (16:0)	12960_9_GCK_HXK4	12960_9_GCK_HXK4	1	0.00454012	0.0876194	0.958675	DeCODE	P35557	Shin et al.	palmitate (16:0)	HMDB0000220	ENSG00000106633	GCK	FALSE
131686	MR-link-2	M01336	palmitate (16:0)	13059_33_RFK_RIFK	13059_33_RFK_RIFK	1	-0.0326017	0.0920061	0.723082	DeCODE	Q969G6	Shin et al.	palmitate (16:0)	HMDB0000220	ENSG00000135002	RFK	FALSE
131687	MR-link-2	M01336	palmitate (16:0)	13083_18_VARS_SYVC	13083_18_VARS_SYVC	1	0.083476	0.0999283	0.403516	DeCODE	P26640	Shin et al.	palmitate (16:0)	HMDB0000220	ENSG00000204394	VARS1	FALSE
131688	MR-link-2	M01336	palmitate (16:0)	13130_150_HK2_HXK2	13130_150_HK2_HXK2	1	0.0948393	0.0803256	0.237728	DeCODE	P52789	Shin et al.	palmitate (16:0)	HMDB0000220	ENSG00000159399	HK2	FALSE
131689	MR-link-2	M01336	palmitate (16:0)	13131_5_HK1_HXK1	13131_5_HK1_HXK1	1	0.0102767	0.11549	0.929095	DeCODE	P19367	Shin et al.	palmitate (16:0)	HMDB0000220	ENSG00000156515	HK1	FALSE
131690	MR-link-2	M01336	palmitate (16:0)	13430_50_SLC14A1_UT1	13430_50_SLC14A1_UT1	1	0.0388432	0.091849	0.672366	DeCODE	Q13336	Shin et al.	palmitate (16:0)	HMDB0000220	ENSG00000141469	SLC14A1	FALSE
131691	MR-link-2	M01336	palmitate (16:0)	13473_55_ITPKA_IP3KA	13473_55_ITPKA_IP3KA	1	0.027067	0.0772258	0.72597	DeCODE	P23677	Shin et al.	palmitate (16:0)	HMDB0000220	ENSG00000137825	ITPKA	FALSE
131692	MR-link-2	M01336	palmitate (16:0)	13494_6_CERS5_CERS5	13494_6_CERS5_CERS5	1	0.0706668	0.0777227	0.363235	DeCODE	Q8N5B7	Shin et al.	palmitate (16:0)	HMDB0000220	ENSG00000139624	CERS5	FALSE
131693	MR-link-2	M01336	palmitate (16:0)	13498_1_MIOX_MIOX	13498_1_MIOX_MIOX	1	-0.00246329	0.0808111	0.975683	DeCODE	Q9UGB7	Shin et al.	palmitate (16:0)	HMDB0000220	ENSG00000100253	MIOX	FALSE
131694	MR-link-2	M01336	palmitate (16:0)	13595_20_THTPA_THTPA	13595_20_THTPA_THTPA	1	-0.0423111	0.0929387	0.648924	DeCODE	Q9BU02	Shin et al.	palmitate (16:0)	HMDB0000220	ENSG00000259431	THTPA	FALSE
131695	MR-link-2	M01336	palmitate (16:0)	13596_3_RAB27B_RB27B	13596_3_RAB27B_RB27B	1	0.108591	0.0837042	0.194521	DeCODE	O00194	Shin et al.	palmitate (16:0)	HMDB0000220	ENSG00000041353	RAB27B	FALSE
131696	MR-link-2	M01336	palmitate (16:0)	13623_4_MLL2_MLL2	13623_4_MLL2_MLL2	1	0.122346	0.0861522	0.155576	DeCODE	O14686	Shin et al.	palmitate (16:0)	HMDB0000220	ENSG00000167548	KMT2D	FALSE
131697	MR-link-2	M01336	palmitate (16:0)	13624_17_NADK_NADK	13624_17_NADK_NADK	1	0.0148244	0.0756287	0.844598	DeCODE	O95544	Shin et al.	palmitate (16:0)	HMDB0000220	ENSG00000008130	NADK	FALSE
131698	MR-link-2	M01336	palmitate (16:0)	13689_2_ODC1_Ornithine_decarboxylase	13689_2_ODC1_Ornithine_decarboxylase	1	0.0615588	0.100603	0.540604	DeCODE	P11926	Shin et al.	palmitate (16:0)	HMDB0000220	ENSG00000115758	ODC1	FALSE
131699	MR-link-2	M01336	palmitate (16:0)	13936_24_PGK2_PGK2	13936_24_PGK2_PGK2	1	0.0133947	0.0777811	0.863272	DeCODE	P07205	Shin et al.	palmitate (16:0)	HMDB0000220	ENSG00000170950	PGK2	FALSE
131700	MR-link-2	M01336	palmitate (16:0)	13941_82_FARS2_SYFM	13941_82_FARS2_SYFM	1	-0.00559521	0.0828667	0.946167	DeCODE	O95363	Shin et al.	palmitate (16:0)	HMDB0000220	ENSG00000145982	FARS2	FALSE
131701	MR-link-2	M01336	palmitate (16:0)	13947_371_NUDT12_NUD12	13947_371_NUDT12_NUD12	1	0.0717639	0.0740106	0.332224	DeCODE	Q9BQG2	Shin et al.	palmitate (16:0)	HMDB0000220	ENSG00000112874	NUDT12	FALSE
131702	MR-link-2	M01336	palmitate (16:0)	13990_1_PC_pyruvate_carboxylase	13990_1_PC_pyruvate_carboxylase	1	0.0349874	0.0750742	0.641188	DeCODE	P11498	Shin et al.	palmitate (16:0)	HMDB0000220	ENSG00000173599	PC	FALSE
131703	MR-link-2	M01336	palmitate (16:0)	13998_26_ADSSL1_PURA1	13998_26_ADSSL1_PURA1	1	0.152127	0.0938513	0.105031	DeCODE	Q8N142	Shin et al.	palmitate (16:0)	HMDB0000220	ENSG00000185100	ADSSL1	FALSE
131704	MR-link-2	M01336	palmitate (16:0)	14006_36_GNMT_GNMT	14006_36_GNMT_GNMT	1	-0.0379141	0.0837607	0.650802	DeCODE	Q14749	Shin et al.	palmitate (16:0)	HMDB0000220	ENSG00000124713	GNMT	FALSE
131705	MR-link-2	M01336	palmitate (16:0)	14048_7_IL1RAP_IL_1_R_AcP	14048_7_IL1RAP_IL_1_R_AcP	1	-0.0616568	0.0901815	0.494167	DeCODE	Q9NPH3	Shin et al.	palmitate (16:0)	HMDB0000220	ENSG00000196083	IL1RAP	FALSE
131706	MR-link-2	M01336	palmitate (16:0)	14079_14_IL18R1_IL_18_Ra	14079_14_IL18R1_IL_18_Ra	1	0.0592678	0.0870246	0.495841	DeCODE	Q13478	Shin et al.	palmitate (16:0)	HMDB0000220	ENSG00000115604	IL18R1	FALSE
131707	MR-link-2	M01336	palmitate (16:0)	14083_25_SEPHS1_SPS1	14083_25_SEPHS1_SPS1	1	0.076042	0.0760004	0.317046	DeCODE	P49903	Shin et al.	palmitate (16:0)	HMDB0000220	ENSG00000086475	SEPHS1	FALSE
131708	MR-link-2	M01336	palmitate (16:0)	14098_28_CARS_SYCC	14098_28_CARS_SYCC	1	0.0781263	0.0746032	0.294996	DeCODE	P49589	Shin et al.	palmitate (16:0)	HMDB0000220	ENSG00000110619	CARS	FALSE
131709	MR-link-2	M01336	palmitate (16:0)	14226_120_BHMT2_BHMT2	14226_120_BHMT2_BHMT2	1	0.00419205	0.0826823	0.959564	DeCODE	Q9H2M3	Shin et al.	palmitate (16:0)	HMDB0000220	ENSG00000132840	BHMT2	FALSE
131710	MR-link-2	M01336	palmitate (16:0)	14271_23_RAB6B_RAB6B	14271_23_RAB6B_RAB6B	1	0.0833991	0.0787806	0.28977	DeCODE	Q9NRW1	Shin et al.	palmitate (16:0)	HMDB0000220	ENSG00000154917	RAB6B	FALSE
131711	MR-link-2	M01336	palmitate (16:0)	14287_6_RAB5C_RAB5C	14287_6_RAB5C_RAB5C	1	0.0718291	0.0771639	0.351924	DeCODE	P51148	Shin et al.	palmitate (16:0)	HMDB0000220	ENSG00000108774	RAB5C	FALSE
131712	MR-link-2	M01336	palmitate (16:0)	14332_3_RALA_RALA	14332_3_RALA_RALA	1	0.0680397	0.0737749	0.356392	DeCODE	P11233	Shin et al.	palmitate (16:0)	HMDB0000220	ENSG00000006451	RALA	FALSE
131713	MR-link-2	M01336	palmitate (16:0)	15414_316_LDHA_LDHA	15414_316_LDHA_LDHA	1	0.0580917	0.0770898	0.451114	DeCODE	P00338	Shin et al.	palmitate (16:0)	HMDB0000220	ENSG00000134333	LDHA	FALSE
131714	MR-link-2	M01336	palmitate (16:0)	15426_5_NEU1_NEUR1	15426_5_NEU1_NEUR1	1	0.0535519	0.111352	0.63057	DeCODE	Q99519	Shin et al.	palmitate (16:0)	HMDB0000220	ENSG00000204386	NEU1	FALSE
131715	MR-link-2	M01336	palmitate (16:0)	15431_31_OTC_OTCase	15431_31_OTC_OTCase	1	-0.170734	0.120208	0.155514	DeCODE	P00480	Shin et al.	palmitate (16:0)	HMDB0000220	ENSG00000036473	OTC	FALSE
131716	MR-link-2	M01336	palmitate (16:0)	15435_4_PNP_PNP	15435_4_PNP_PNP	1	0.0739693	0.0732319	0.312462	DeCODE	P00491	Shin et al.	palmitate (16:0)	HMDB0000220	ENSG00000198805	PNP	FALSE
131717	MR-link-2	M01336	palmitate (16:0)	15457_14_ANPEP_Aminopeptidase_N	15457_14_ANPEP_Aminopeptidase_N	1	-0.00397128	0.0804494	0.96063	DeCODE	P15144	Shin et al.	palmitate (16:0)	HMDB0000220	ENSG00000166825	ANPEP	FALSE
131718	MR-link-2	M01336	palmitate (16:0)	15480_2_VNN2_VNN2	15480_2_VNN2_VNN2	1	-0.222358	0.141741	0.116702	DeCODE	O95498	Shin et al.	palmitate (16:0)	HMDB0000220	ENSG00000112303	VNN2	FALSE
131719	MR-link-2	M01336	palmitate (16:0)	15487_164_CES1_carboxylesterase__liver	15487_164_CES1_carboxylesterase__liver	1	-0.00762652	0.0951553	0.936119	DeCODE	P23141	Shin et al.	palmitate (16:0)	HMDB0000220	ENSG00000198848	CES1	FALSE
131720	MR-link-2	M01336	palmitate (16:0)	15514_26_BCHE_Pseudocholinesterase	15514_26_BCHE_Pseudocholinesterase	1	0.077894	0.0912992	0.393563	DeCODE	P06276	Shin et al.	palmitate (16:0)	HMDB0000220	ENSG00000114200	BCHE	FALSE
131721	MR-link-2	M01336	palmitate (16:0)	15526_33_GSS_GSHB	15526_33_GSS_GSHB	1	0.0626304	0.079189	0.429004	DeCODE	P48637	Shin et al.	palmitate (16:0)	HMDB0000220	ENSG00000100983	GSS	FALSE
131722	MR-link-2	M01336	palmitate (16:0)	15542_19_CKMT1A_KCRU	15542_19_CKMT1A_KCRU	1	-0.149825	0.0782882	0.0556509	DeCODE	P12532	Shin et al.	palmitate (16:0)	HMDB0000220	ENSG00000237289	CKMT1A	FALSE
131723	MR-link-2	M01336	palmitate (16:0)	15553_22_ACHE_ACES	15553_22_ACHE_ACES	1	0.0228171	0.0778962	0.769585	DeCODE	P22303	Shin et al.	palmitate (16:0)	HMDB0000220	ENSG00000087085	ACHE	FALSE
131724	MR-link-2	M01336	palmitate (16:0)	15556_49_AMY2B_Alpha_amylase_2B	15556_49_AMY2B_Alpha_amylase_2B	1	-0.0777765	0.119399	0.51479	DeCODE	P19961	Shin et al.	palmitate (16:0)	HMDB0000220	ENSG00000240038	AMY2B	FALSE
131725	MR-link-2	M01336	palmitate (16:0)	15588_17_GLA_galactosidase__alpha	15588_17_GLA_galactosidase__alpha	1	0.00799621	0.0765249	0.916779	DeCODE	P06280	Shin et al.	palmitate (16:0)	HMDB0000220	ENSG00000102393	GLA	FALSE
131726	MR-link-2	M01336	palmitate (16:0)	15607_56_PKLR_KPYR	15607_56_PKLR_KPYR	1	0.129259	0.0755244	0.0869905	DeCODE	P30613	Shin et al.	palmitate (16:0)	HMDB0000220	ENSG00000143627	PKLR	FALSE
131727	MR-link-2	M01336	palmitate (16:0)	16015_19_GPT_ALT	16015_19_GPT_ALT	1	0.082852	0.0904815	0.359835	DeCODE	P24298	Shin et al.	palmitate (16:0)	HMDB0000220	ENSG00000167701	GPT	FALSE
131728	MR-link-2	M01336	palmitate (16:0)	16769_20_RAC3_RAC3	16769_20_RAC3_RAC3	1	0.0579396	0.0736991	0.431771	DeCODE	P60763	Shin et al.	palmitate (16:0)	HMDB0000220	ENSG00000169750	RAC3	FALSE
131729	MR-link-2	M01336	palmitate (16:0)	16809_1_NME4_NDKM	16809_1_NME4_NDKM	1	0.0357787	0.0747164	0.632039	DeCODE	O00746	Shin et al.	palmitate (16:0)	HMDB0000220	ENSG00000103202	NME4	FALSE
131730	MR-link-2	M01336	palmitate (16:0)	16857_2_RAB2A_RAB2A	16857_2_RAB2A_RAB2A	1	0.0973029	0.0760877	0.200958	DeCODE	P61019	Shin et al.	palmitate (16:0)	HMDB0000220	ENSG00000104388	RAB2A	FALSE
131731	MR-link-2	M01336	palmitate (16:0)	16863_47_NANP_NANP	16863_47_NANP_NANP	1	0.00878853	0.075212	0.906979	DeCODE	Q8TBE9	Shin et al.	palmitate (16:0)	HMDB0000220	ENSG00000170191	NANP	FALSE
131732	MR-link-2	M01336	palmitate (16:0)	16877_19_MSRB2_MSRB2	16877_19_MSRB2_MSRB2	1	0.0674071	0.0762945	0.37696	DeCODE	Q9Y3D2	Shin et al.	palmitate (16:0)	HMDB0000220	ENSG00000148450	MSRB2	FALSE
131733	MR-link-2	M01336	palmitate (16:0)	16883_57_RAB4A_RAB4A	16883_57_RAB4A_RAB4A	1	0.0799751	0.0762081	0.29398	DeCODE	P20338	Shin et al.	palmitate (16:0)	HMDB0000220	ENSG00000168118	RAB4A	FALSE
131734	MR-link-2	M01336	palmitate (16:0)	16932_5_SULT1E1_SULT_1E	16932_5_SULT1E1_SULT_1E	1	0.0287385	0.119186	0.809459	DeCODE	P49888	Shin et al.	palmitate (16:0)	HMDB0000220	ENSG00000109193	SULT1E1	FALSE
131735	MR-link-2	M01336	palmitate (16:0)	17204_17_PNMT_PNMT	17204_17_PNMT_PNMT	1	0.00325368	0.0858622	0.969772	DeCODE	Q3KPI0	Shin et al.	palmitate (16:0)	HMDB0000220	ENSG00000007129	CEACAM21	FALSE
131736	MR-link-2	M01336	palmitate (16:0)	17205_21_RAB5A_RAB5A	17205_21_RAB5A_RAB5A	1	0.0553477	0.0745364	0.457748	DeCODE	P20339	Shin et al.	palmitate (16:0)	HMDB0000220	ENSG00000144566	RAB5A	FALSE
131737	MR-link-2	M01336	palmitate (16:0)	17209_27_SULT2B1_ST2B1	17209_27_SULT2B1_ST2B1	1	0.0144099	0.101106	0.886668	DeCODE	O00204	Shin et al.	palmitate (16:0)	HMDB0000220	ENSG00000088002	SULT2B1	FALSE
131738	MR-link-2	M01336	palmitate (16:0)	17325_10_GUK1_KGUA	17325_10_GUK1_KGUA	1	0.0682232	0.0735108	0.353371	DeCODE	Q16774	Shin et al.	palmitate (16:0)	HMDB0000220	ENSG00000143774	GUK1	FALSE
131739	MR-link-2	M01336	palmitate (16:0)	17333_20_ACADM_ACADM	17333_20_ACADM_ACADM	1	0.0321619	0.0731323	0.660099	DeCODE	P11310	Shin et al.	palmitate (16:0)	HMDB0000220	ENSG00000117054	ACADM	FALSE
131740	MR-link-2	M01336	palmitate (16:0)	17357_33_SEPSECS_SPCS	17357_33_SEPSECS_SPCS	1	0.0715963	0.0731079	0.32742	DeCODE	Q9HD40	Shin et al.	palmitate (16:0)	HMDB0000220	ENSG00000109618	SEPSECS	FALSE
131741	MR-link-2	M01336	palmitate (16:0)	17398_55_HMOX1_HO_1	17398_55_HMOX1_HO_1	1	-0.141688	0.0838492	0.0910666	DeCODE	P09601	Shin et al.	palmitate (16:0)	HMDB0000220	ENSG00000100292	HMOX1	FALSE
131742	MR-link-2	M01336	palmitate (16:0)	17441_4_ALPI_Alkaline_phosphatase__intestine	17441_4_ALPI_Alkaline_phosphatase__intestine	1	-0.0418354	0.0839817	0.618379	DeCODE	P09923	Shin et al.	palmitate (16:0)	HMDB0000220	ENSG00000163295	ALPI	FALSE
131743	MR-link-2	M01336	palmitate (16:0)	17450_51_HARS_Histidyl_tRNA_synthetase	17450_51_HARS_Histidyl_tRNA_synthetase	1	0.0689419	0.0740445	0.351809	DeCODE	P12081	Shin et al.	palmitate (16:0)	HMDB0000220	ENSG00000170445	HARS	FALSE
131744	MR-link-2	M01336	palmitate (16:0)	17466_72_ACSF2_ACSF2	17466_72_ACSF2_ACSF2	1	0.0495125	0.0757631	0.513423	DeCODE	Q96CM8	Shin et al.	palmitate (16:0)	HMDB0000220	ENSG00000167107	ACSF2	FALSE
131745	MR-link-2	M01336	palmitate (16:0)	17467_1_DHRS9_DHRS9	17467_1_DHRS9_DHRS9	1	0.0450227	0.0750104	0.54836	DeCODE	Q9BPW9	Shin et al.	palmitate (16:0)	HMDB0000220	ENSG00000073737	DHRS9	FALSE
131746	MR-link-2	M01336	palmitate (16:0)	17495_141_SIRT3_SIR3	17495_141_SIRT3_SIR3	1	0.0682411	0.0748613	0.361997	DeCODE	Q9NTG7	Shin et al.	palmitate (16:0)	HMDB0000220	ENSG00000142082	SIRT3	FALSE
131747	MR-link-2	M01336	palmitate (16:0)	17509_6_HPD_HPPD	17509_6_HPD_HPPD	1	-0.0529636	0.079518	0.505374	DeCODE	P32754	Shin et al.	palmitate (16:0)	HMDB0000220	ENSG00000158104	HPD	FALSE
131748	MR-link-2	M01336	palmitate (16:0)	17675_17_ACOT13_ACO13	17675_17_ACOT13_ACO13	1	0.102771	0.0738444	0.164005	DeCODE	Q9NPJ3	Shin et al.	palmitate (16:0)	HMDB0000220	ENSG00000112304	ACOT13	FALSE
131749	MR-link-2	M01336	palmitate (16:0)	17744_31_RAB11A_RB11A	17744_31_RAB11A_RB11A	1	0.0741655	0.0795647	0.351264	DeCODE	P62491	Shin et al.	palmitate (16:0)	HMDB0000220	ENSG00000103769	RAB11A	FALSE
131750	MR-link-2	M01336	palmitate (16:0)	17752_24_ARG2_Arginase	17752_24_ARG2_Arginase	1	0.0271914	0.0763622	0.721778	DeCODE	P78540	Shin et al.	palmitate (16:0)	HMDB0000220	ENSG00000081181	ARG2	FALSE
131751	MR-link-2	M01336	palmitate (16:0)	17789_1_QPRT_NADC	17789_1_QPRT_NADC	1	0.014016	0.0776532	0.856765	DeCODE	Q15274	Shin et al.	palmitate (16:0)	HMDB0000220	ENSG00000103485	QPRT	FALSE
131752	MR-link-2	M01336	palmitate (16:0)	17792_158_ALDH5A1_SSDH	17792_158_ALDH5A1_SSDH	1	0.0269896	0.0770773	0.726217	DeCODE	P51649	Shin et al.	palmitate (16:0)	HMDB0000220	ENSG00000112294	ALDH5A1	FALSE
131753	MR-link-2	M01336	palmitate (16:0)	17814_8_BPNT1_BPNT1	17814_8_BPNT1_BPNT1	1	0.100361	0.0745802	0.178405	DeCODE	O95861	Shin et al.	palmitate (16:0)	HMDB0000220	ENSG00000162813	BPNT1	FALSE
131754	MR-link-2	M01336	palmitate (16:0)	17822_57_RERG_RERG	17822_57_RERG_RERG	1	0.0305467	0.0841269	0.716528	DeCODE	Q96A58	Shin et al.	palmitate (16:0)	HMDB0000220	ENSG00000134533	RERG	FALSE
131755	MR-link-2	M01336	palmitate (16:0)	17843_30_PPCS_PPCS	17843_30_PPCS_PPCS	1	0.0713061	0.0748192	0.340567	DeCODE	Q9HAB8	Shin et al.	palmitate (16:0)	HMDB0000220	ENSG00000127125	PPCS	FALSE
131756	MR-link-2	M01336	palmitate (16:0)	17857_6_ACADL_ACADL	17857_6_ACADL_ACADL	1	-0.0221946	0.119545	0.852713	DeCODE	P28330	Shin et al.	palmitate (16:0)	HMDB0000220	ENSG00000115361	ACADL	FALSE
131757	MR-link-2	M01336	palmitate (16:0)	18170_46_PYCR1_P5CR1	18170_46_PYCR1_P5CR1	1	-0.0158501	0.0797955	0.842549	DeCODE	P32322	Shin et al.	palmitate (16:0)	HMDB0000220	ENSG00000183010	PYCR1	FALSE
131758	MR-link-2	M01336	palmitate (16:0)	18178_13_SARS_SYSC	18178_13_SARS_SYSC	1	0.0562024	0.0784361	0.47366	DeCODE	P49591	Shin et al.	palmitate (16:0)	HMDB0000220	ENSG00000031698	SARS	FALSE
131759	MR-link-2	M01336	palmitate (16:0)	18179_56_SMS_SPSY	18179_56_SMS_SPSY	1	0.00804757	0.0804481	0.920317	DeCODE	P52788	Shin et al.	palmitate (16:0)	HMDB0000220	ENSG00000102172	SMS	FALSE
131760	MR-link-2	M01336	palmitate (16:0)	18184_28_GMPS_GUAA	18184_28_GMPS_GUAA	1	0.0636358	0.0774835	0.411486	DeCODE	P49915	Shin et al.	palmitate (16:0)	HMDB0000220	ENSG00000163655	GMPS	FALSE
131761	MR-link-2	M01336	palmitate (16:0)	18186_15_TARS_SYTC	18186_15_TARS_SYTC	1	0.0640802	0.0749745	0.392721	DeCODE	P26639	Shin et al.	palmitate (16:0)	HMDB0000220	ENSG00000113407	TARS	FALSE
131762	MR-link-2	M01336	palmitate (16:0)	18187_16_ASPA_ACY2	18187_16_ASPA_ACY2	1	-0.00321394	0.0992351	0.974163	DeCODE	P45381	Shin et al.	palmitate (16:0)	HMDB0000220	ENSG00000108381	ASPA	FALSE
131763	MR-link-2	M01336	palmitate (16:0)	18188_12_GATM_GATM	18188_12_GATM_GATM	1	0.0353644	0.0883522	0.68896	DeCODE	P50440	Shin et al.	palmitate (16:0)	HMDB0000220	ENSG00000171766	GATM	FALSE
131764	MR-link-2	M01336	palmitate (16:0)	18197_97_CKMT2_KCRS	18197_97_CKMT2_KCRS	1	0.0788981	0.0819008	0.335378	DeCODE	P17540	Shin et al.	palmitate (16:0)	HMDB0000220	ENSG00000131730	CKMT2	FALSE
131765	MR-link-2	M01336	palmitate (16:0)	18232_42_PIP4K2B_PI42B	18232_42_PIP4K2B_PI42B	1	0.0670008	0.0744657	0.368251	DeCODE	P78356	Shin et al.	palmitate (16:0)	HMDB0000220	ENSG00000276293	PIP4K2B	FALSE
131766	MR-link-2	M01336	palmitate (16:0)	18297_8_MRAS_RASM	18297_8_MRAS_RASM	1	0.0616951	0.0850837	0.468384	DeCODE	Q8IXB1	Shin et al.	palmitate (16:0)	HMDB0000220	ENSG00000077232	DNAJC10	FALSE
131767	MR-link-2	M01336	palmitate (16:0)	18309_18_CS_CISY	18309_18_CS_CISY	1	0.0445092	0.0747932	0.551779	DeCODE	O75390	Shin et al.	palmitate (16:0)	HMDB0000220	ENSG00000062485	CS	FALSE
131768	MR-link-2	M01336	palmitate (16:0)	18322_15_JMJD6_JMJD6	18322_15_JMJD6_JMJD6	1	0.103992	0.0809703	0.19903	DeCODE	Q6NYC1	Shin et al.	palmitate (16:0)	HMDB0000220	ENSG00000070495	JMJD6	FALSE
131769	MR-link-2	M01336	palmitate (16:0)	18324_61_SUOX_SUOX	18324_61_SUOX_SUOX	1	0.0514071	0.0865908	0.552727	DeCODE	P51687	Shin et al.	palmitate (16:0)	HMDB0000220	ENSG00000139531	SUOX	FALSE
131770	MR-link-2	M01336	palmitate (16:0)	18328_36_PYCR2_P5CR2	18328_36_PYCR2_P5CR2	1	0.0069434	0.106428	0.947983	DeCODE	Q96C36	Shin et al.	palmitate (16:0)	HMDB0000220	ENSG00000143811	PYCR2	FALSE
131771	MR-link-2	M01336	palmitate (16:0)	18329_4_PRPS2_PRPS2	18329_4_PRPS2_PRPS2	1	0.0868521	0.0763298	0.255182	DeCODE	P11908	Shin et al.	palmitate (16:0)	HMDB0000220	ENSG00000101911	PRPS2	FALSE
131772	MR-link-2	M01336	palmitate (16:0)	18338_26_IDH1_IDH	18338_26_IDH1_IDH	1	0.0963778	0.0746968	0.196963	DeCODE	O75874	Shin et al.	palmitate (16:0)	HMDB0000220	ENSG00000138413	IDH1	FALSE
131773	MR-link-2	M01336	palmitate (16:0)	18342_2_PSAT1_SERC	18342_2_PSAT1_SERC	1	-0.0508533	0.0917488	0.579396	DeCODE	Q9Y617	Shin et al.	palmitate (16:0)	HMDB0000220	ENSG00000135069	PSAT1	FALSE
131774	MR-link-2	M01336	palmitate (16:0)	18382_109_COMT_Catechol_O_methyltransferase	18382_109_COMT_Catechol_O_methyltransferase	1	0.0501071	0.0771526	0.516045	DeCODE	P21964	Shin et al.	palmitate (16:0)	HMDB0000220	ENSG00000093010	COMT	FALSE
131775	MR-link-2	M01336	palmitate (16:0)	18398_1_AKR1D1_AK1D1	18398_1_AKR1D1_AK1D1	1	-0.0219645	0.0923258	0.811957	DeCODE	P51857	Shin et al.	palmitate (16:0)	HMDB0000220	ENSG00000122787	AKR1D1	FALSE
131776	MR-link-2	M01336	palmitate (16:0)	18401_18_ALKBH3_ALKB3	18401_18_ALKBH3_ALKB3	1	0.0791606	0.0730838	0.278742	DeCODE	Q96Q83	Shin et al.	palmitate (16:0)	HMDB0000220	ENSG00000166199	ALKBH3	FALSE
131777	MR-link-2	M01336	palmitate (16:0)	18403_25_AMPD2_AMPD2	18403_25_AMPD2_AMPD2	1	0.0167309	0.0762576	0.826338	DeCODE	Q01433	Shin et al.	palmitate (16:0)	HMDB0000220	ENSG00000116337	AMPD2	FALSE
131778	MR-link-2	M01336	palmitate (16:0)	18422_41_MVD_ERG19	18422_41_MVD_ERG19	1	0.0390224	0.0792773	0.622559	DeCODE	P53602	Shin et al.	palmitate (16:0)	HMDB0000220	ENSG00000167508	MVD	FALSE
131779	MR-link-2	M01336	palmitate (16:0)	18432_32_RALB_RALB	18432_32_RALB_RALB	1	0.0527939	0.0804084	0.511456	DeCODE	P11234	Shin et al.	palmitate (16:0)	HMDB0000220	ENSG00000144118	RALB	FALSE
131780	MR-link-2	M01336	palmitate (16:0)	18900_37_HRAS_H_ras__WT_	18900_37_HRAS_H_ras__WT_	1	-0.0430568	0.074567	0.563652	DeCODE	P01112	Shin et al.	palmitate (16:0)	HMDB0000220	ENSG00000174775	HRAS	FALSE
131781	MR-link-2	M01336	palmitate (16:0)	18917_53_AMY2A_Pancreatic_alpha_amylase	18917_53_AMY2A_Pancreatic_alpha_amylase	1	-0.0651602	0.122977	0.596211	DeCODE	P04746	Shin et al.	palmitate (16:0)	HMDB0000220	ENSG00000243480	AMY2A	FALSE
131782	MR-link-2	M01336	palmitate (16:0)	19114_8_TK2_KITM	19114_8_TK2_KITM	1	0.0954162	0.102449	0.351672	DeCODE	O00142	Shin et al.	palmitate (16:0)	HMDB0000220	ENSG00000166548	TK2	FALSE
131783	MR-link-2	M01336	palmitate (16:0)	19207_119_ADK_ADK	19207_119_ADK_ADK	1	0.0249108	0.0757137	0.742145	DeCODE	P55263	Shin et al.	palmitate (16:0)	HMDB0000220	ENSG00000156110	ADK	FALSE
131784	MR-link-2	M01336	palmitate (16:0)	19222_124_RAB5B_RAB5B	19222_124_RAB5B_RAB5B	1	0.0407545	0.0750493	0.587104	DeCODE	P61020	Shin et al.	palmitate (16:0)	HMDB0000220	ENSG00000111540	RAB5B	FALSE
131785	MR-link-2	M01336	palmitate (16:0)	19223_6_RAB1A_RAB1A	19223_6_RAB1A_RAB1A	1	-0.0432236	0.0795298	0.586793	DeCODE	P62820	Shin et al.	palmitate (16:0)	HMDB0000220	ENSG00000138069	RAB1A	FALSE
131786	MR-link-2	M01336	palmitate (16:0)	19239_5_ARF1_ARF1	19239_5_ARF1_ARF1	1	0.0243107	0.0737629	0.741718	DeCODE	P84077	Shin et al.	palmitate (16:0)	HMDB0000220	ENSG00000143761	ARF1	FALSE
131787	MR-link-2	M01336	palmitate (16:0)	19249_18_KARS_SYK	19249_18_KARS_SYK	1	0.043551	0.0775913	0.574602	DeCODE	Q15046	Shin et al.	palmitate (16:0)	HMDB0000220	ENSG00000065427	KARS	FALSE
131788	MR-link-2	M01336	palmitate (16:0)	19253_82_RAB2B_RAB2B	19253_82_RAB2B_RAB2B	1	0.111388	0.0750763	0.137899	DeCODE	Q8WUD1	Shin et al.	palmitate (16:0)	HMDB0000220	ENSG00000129472	RAB2B	FALSE
131789	MR-link-2	M01336	palmitate (16:0)	19254_125_GMPR_GMPR1	19254_125_GMPR_GMPR1	1	0.00443681	0.0771347	0.954131	DeCODE	P36959	Shin et al.	palmitate (16:0)	HMDB0000220	ENSG00000137198	GMPR	FALSE
131790	MR-link-2	M01336	palmitate (16:0)	19258_24_GCDH_GCDH	19258_24_GCDH_GCDH	1	-0.0209197	0.074934	0.780111	DeCODE	Q92947	Shin et al.	palmitate (16:0)	HMDB0000220	ENSG00000105607	GCDH	FALSE
131791	MR-link-2	M01336	palmitate (16:0)	19262_219_ACADVL_ACADV	19262_219_ACADVL_ACADV	1	0.0357868	0.0723629	0.620921	DeCODE	P49748	Shin et al.	palmitate (16:0)	HMDB0000220	ENSG00000072778	ACADVL	FALSE
131792	MR-link-2	M01336	palmitate (16:0)	19270_26_YARS_SYYC	19270_26_YARS_SYYC	1	0.0517048	0.073666	0.482753	DeCODE	P54577	Shin et al.	palmitate (16:0)	HMDB0000220	ENSG00000134684	YARS	FALSE
131793	MR-link-2	M01336	palmitate (16:0)	19278_19_RAB1B_RAB1B	19278_19_RAB1B_RAB1B	1	0.0608534	0.0753693	0.419434	DeCODE	Q9H0U4	Shin et al.	palmitate (16:0)	HMDB0000220	ENSG00000174903	RAB1B	FALSE
131794	MR-link-2	M01336	palmitate (16:0)	19365_11_BCAT2_BCAT2	19365_11_BCAT2_BCAT2	1	0.0261648	0.0753477	0.728401	DeCODE	O15382	Shin et al.	palmitate (16:0)	HMDB0000220	ENSG00000105552	BCAT2	FALSE
131795	MR-link-2	M01336	palmitate (16:0)	19376_74_NNMT_NNMT	19376_74_NNMT_NNMT	1	-0.0151494	0.0808209	0.851313	DeCODE	P40261	Shin et al.	palmitate (16:0)	HMDB0000220	ENSG00000166741	NNMT	FALSE
131796	MR-link-2	M01336	palmitate (16:0)	19446_1_GMPR2_GMPR2	19446_1_GMPR2_GMPR2	1	0.0866528	0.074973	0.247768	DeCODE	Q9P2T1	Shin et al.	palmitate (16:0)	HMDB0000220	ENSG00000100938	GMPR2	FALSE
131797	MR-link-2	M01336	palmitate (16:0)	19448_104_UPP1_UPP1	19448_104_UPP1_UPP1	1	0.046145	0.0772127	0.550083	DeCODE	Q16831	Shin et al.	palmitate (16:0)	HMDB0000220	ENSG00000183696	UPP1	FALSE
131798	MR-link-2	M01336	palmitate (16:0)	19467_3_RBKS_RBSK	19467_3_RBKS_RBSK	1	-0.0219465	0.0833769	0.79238	DeCODE	Q9H477	Shin et al.	palmitate (16:0)	HMDB0000220	ENSG00000171174	RBKS	FALSE
131799	MR-link-2	M01336	palmitate (16:0)	19483_16_KDSR_KDSR	19483_16_KDSR_KDSR	1	-0.00189396	0.112969	0.986624	DeCODE	Q06136	Shin et al.	palmitate (16:0)	HMDB0000220	ENSG00000119537	KDSR	FALSE
131800	MR-link-2	M01336	palmitate (16:0)	19496_1_NPL_NPL	19496_1_NPL_NPL	1	0.0724432	0.0819442	0.376667	DeCODE	Q9BXD5	Shin et al.	palmitate (16:0)	HMDB0000220	ENSG00000135838	NPL	FALSE
131801	MR-link-2	M01336	palmitate (16:0)	19504_22_DTYMK_KTHY	19504_22_DTYMK_KTHY	1	0.0642271	0.0730106	0.379024	DeCODE	P23919	Shin et al.	palmitate (16:0)	HMDB0000220	ENSG00000168393	DTYMK	FALSE
131802	MR-link-2	M01336	palmitate (16:0)	19506_6_GLYAT_GLYAT	19506_6_GLYAT_GLYAT	1	-0.0397129	0.0751985	0.597425	DeCODE	Q6IB77	Shin et al.	palmitate (16:0)	HMDB0000220	ENSG00000149124	GLYAT	FALSE
131803	MR-link-2	M01336	palmitate (16:0)	19518_12_HK3_HXK3	19518_12_HK3_HXK3	1	0.055068	0.0915874	0.547666	DeCODE	P52790	Shin et al.	palmitate (16:0)	HMDB0000220	ENSG00000160883	HK3	FALSE
131804	MR-link-2	M01336	palmitate (16:0)	2622_18_HMOX2_HO_2	2622_18_HMOX2_HO_2	1	0.0289101	0.0753482	0.70121	DeCODE	P30519	Shin et al.	palmitate (16:0)	HMDB0000220	ENSG00000103415	HMOX2	FALSE
131805	MR-link-2	M01336	palmitate (16:0)	2642_4_PAFAH1B2_PAFAH_beta_subunit	2642_4_PAFAH1B2_PAFAH_beta_subunit	1	0.100131	0.0740242	0.176156	DeCODE	P68402	Shin et al.	palmitate (16:0)	HMDB0000220	ENSG00000168092	PAFAH1B2	FALSE
131806	MR-link-2	M01336	palmitate (16:0)	2870_29_RAC1_RAC1	2870_29_RAC1_RAC1	1	0.0628	0.0731401	0.390547	DeCODE	P63000	Shin et al.	palmitate (16:0)	HMDB0000220	ENSG00000136238	RAC1	FALSE
131807	MR-link-2	M01336	palmitate (16:0)	2943_5_CYP3A4_Cytochrome_P450_3A4	2943_5_CYP3A4_Cytochrome_P450_3A4	1	0.0941022	0.0783819	0.229922	DeCODE	P08684	Shin et al.	palmitate (16:0)	HMDB0000220	ENSG00000160868	CYP3A4	FALSE
131808	MR-link-2	M01336	palmitate (16:0)	2991_9_IL1R1_IL_1_sRI	2991_9_IL1R1_IL_1_sRI	1	-0.0523538	0.0738677	0.478479	DeCODE	P14778	Shin et al.	palmitate (16:0)	HMDB0000220	ENSG00000115594	IL1R1	FALSE
131809	MR-link-2	M01336	palmitate (16:0)	2993_1_IL18RAP_IL_18_Rb	2993_1_IL18RAP_IL_18_Rb	1	0.082157	0.0763643	0.281992	DeCODE	O95256	Shin et al.	palmitate (16:0)	HMDB0000220	ENSG00000115607	IL18RAP	FALSE
131810	MR-link-2	M01336	palmitate (16:0)	2994_71_IL1RL2_IL_1Rrp2	2994_71_IL1RL2_IL_1Rrp2	1	-0.00412027	0.0782677	0.958016	DeCODE	Q9HB29	Shin et al.	palmitate (16:0)	HMDB0000220	ENSG00000115598	IL1RL2	FALSE
131811	MR-link-2	M01336	palmitate (16:0)	3182_38_ENTPD1_CD39	3182_38_ENTPD1_CD39	1	0.0454534	0.0916458	0.619917	DeCODE	P49961	Shin et al.	palmitate (16:0)	HMDB0000220	ENSG00000138185	ENTPD1	FALSE
131812	MR-link-2	M01336	palmitate (16:0)	3192_3_CNDP2_Glutamate_carboxypeptidase	3192_3_CNDP2_Glutamate_carboxypeptidase	1	0.0817333	0.0804852	0.309864	DeCODE	Q96KP4	Shin et al.	palmitate (16:0)	HMDB0000220	ENSG00000133313	CNDP2	FALSE
131813	MR-link-2	M01336	palmitate (16:0)	3232_28_ACP5_TrATPase	3232_28_ACP5_TrATPase	1	0.176942	0.138278	0.200681	DeCODE	P13686	Shin et al.	palmitate (16:0)	HMDB0000220	ENSG00000102575	ACP5	FALSE
131814	MR-link-2	M01336	palmitate (16:0)	3343_1_ACY1_Aminoacylase_1	3343_1_ACY1_Aminoacylase_1	1	0.0335559	0.0831184	0.686424	DeCODE	Q03154	Shin et al.	palmitate (16:0)	HMDB0000220	ENSG00000114786	ACY1	FALSE
131815	MR-link-2	M01336	palmitate (16:0)	3583_54_ARSA_Arylsulfatase_A	3583_54_ARSA_Arylsulfatase_A	1	-0.0903847	0.0807342	0.262913	DeCODE	P15289	Shin et al.	palmitate (16:0)	HMDB0000220	ENSG00000100299	ARSA	FALSE
131816	MR-link-2	M01336	palmitate (16:0)	3761_4_PTGS2_COX_2	3761_4_PTGS2_COX_2	1	0.0890484	0.0773783	0.249807	DeCODE	P35354	Shin et al.	palmitate (16:0)	HMDB0000220	ENSG00000073756	PTGS2	FALSE
131817	MR-link-2	M01336	palmitate (16:0)	3800_71_CKB_CK_BB	3800_71_CKB_CK_BB	1	-0.0201096	0.0783612	0.797467	DeCODE	P12277	Shin et al.	palmitate (16:0)	HMDB0000220	ENSG00000166165	CKB	FALSE
131818	MR-link-2	M01336	palmitate (16:0)	3848_14_GAPDH_GAPDH__liver	3848_14_GAPDH_GAPDH__liver	1	0.0525899	0.0732628	0.472865	DeCODE	P04406	Shin et al.	palmitate (16:0)	HMDB0000220	ENSG00000111640	GAPDH	FALSE
131819	MR-link-2	M01336	palmitate (16:0)	3890_8_LDHB_LDH_H_1	3890_8_LDHB_LDH_H_1	1	0.0499017	0.0728069	0.493093	DeCODE	P07195	Shin et al.	palmitate (16:0)	HMDB0000220	ENSG00000111716	LDHB	FALSE
131820	MR-link-2	M01336	palmitate (16:0)	4234_8_IL1RL1_IL_1_R4	4234_8_IL1RL1_IL_1_R4	1	-0.00912989	0.0768197	0.905396	DeCODE	Q01638	Shin et al.	palmitate (16:0)	HMDB0000220	ENSG00000115602	IL1RL1	FALSE
131821	MR-link-2	M01336	palmitate (16:0)	4294_16_SPHK1_Sphingosine_kinase_1	4294_16_SPHK1_Sphingosine_kinase_1	1	0.103936	0.0755566	0.168943	DeCODE	Q9NYA1	Shin et al.	palmitate (16:0)	HMDB0000220	ENSG00000176170	SPHK1	FALSE
131822	MR-link-2	M01336	palmitate (16:0)	4301_58_TK1_Thymidine_kinase	4301_58_TK1_Thymidine_kinase	1	0.0618417	0.118794	0.602659	DeCODE	P04183	Shin et al.	palmitate (16:0)	HMDB0000220	ENSG00000167900	TK1	FALSE
131823	MR-link-2	M01336	palmitate (16:0)	4435_66_ENPP7_ENPP7	4435_66_ENPP7_ENPP7	1	0.0697621	0.0846206	0.409707	DeCODE	Q6UWV6	Shin et al.	palmitate (16:0)	HMDB0000220	ENSG00000182156	ENPP7	FALSE
131824	MR-link-2	M01336	palmitate (16:0)	4436_1_ENTPD3_ENTP3	4436_1_ENTPD3_ENTP3	1	0.0527497	0.105005	0.615419	DeCODE	O75355	Shin et al.	palmitate (16:0)	HMDB0000220	ENSG00000168032	ENTPD3	FALSE
131825	MR-link-2	M01336	palmitate (16:0)	4437_56_ENTPD5_ENTP5	4437_56_ENTPD5_ENTP5	1	-0.119859	0.084589	0.156497	DeCODE	O75356	Shin et al.	palmitate (16:0)	HMDB0000220	ENSG00000187097	ENTPD5	FALSE
131826	MR-link-2	M01336	palmitate (16:0)	4468_21_SPHK2_SPHK2	4468_21_SPHK2_SPHK2	1	0.0434869	0.0780934	0.577625	DeCODE	Q9NRA0	Shin et al.	palmitate (16:0)	HMDB0000220	ENSG00000063176	SPHK2	FALSE
131827	MR-link-2	M01336	palmitate (16:0)	4535_50_BST1_BST1	4535_50_BST1_BST1	1	-0.123079	0.0743655	0.0979124	DeCODE	Q10588	Shin et al.	palmitate (16:0)	HMDB0000220	ENSG00000109743	BST1	FALSE
131828	MR-link-2	M01336	palmitate (16:0)	4559_64_KYNU_KYNU	4559_64_KYNU_KYNU	1	0.038462	0.0757226	0.611501	DeCODE	Q16719	Shin et al.	palmitate (16:0)	HMDB0000220	ENSG00000115919	KYNU	FALSE
131829	MR-link-2	M01336	palmitate (16:0)	4965_27_ATP5B_ATP_synthase_beta_chain	4965_27_ATP5B_ATP_synthase_beta_chain	1	-0.0267391	0.0811451	0.741761	DeCODE	P06576	Shin et al.	palmitate (16:0)	HMDB0000220	ENSG00000110955	ATP5B	FALSE
131830	MR-link-2	M01336	palmitate (16:0)	5011_11_NAMPT_PBEF	5011_11_NAMPT_PBEF	1	0.0742913	0.0828207	0.369712	DeCODE	P43490	Shin et al.	palmitate (16:0)	HMDB0000220	ENSG00000105835	NAMPT	FALSE
131831	MR-link-2	M01336	palmitate (16:0)	5015_15_PLA2G7_PAFAH	5015_15_PLA2G7_PAFAH	1	0.121328	0.0983594	0.217383	DeCODE	Q13093	Shin et al.	palmitate (16:0)	HMDB0000220	ENSG00000146070	PLA2G7	FALSE
131832	MR-link-2	M01336	palmitate (16:0)	5020_50_PGK1_phosphoglycerate_kinase_1	5020_50_PGK1_phosphoglycerate_kinase_1	1	0.0647572	0.0802847	0.4199	DeCODE	P00558	Shin et al.	palmitate (16:0)	HMDB0000220	ENSG00000102144	PGK1	FALSE
131833	MR-link-2	M01336	palmitate (16:0)	5030_52_SIRT2_SIRT2	5030_52_SIRT2_SIRT2	1	0.0352613	0.0786043	0.653725	DeCODE	Q8IXJ6	Shin et al.	palmitate (16:0)	HMDB0000220	ENSG00000068903	SIRT2	FALSE
131834	MR-link-2	M01336	palmitate (16:0)	5082_51_IL1RAPL2_IL_1_sR9	5082_51_IL1RAPL2_IL_1_sR9	1	-0.00684811	0.0820253	0.933464	DeCODE	Q9NP60	Shin et al.	palmitate (16:0)	HMDB0000220	ENSG00000189108	IL1RAPL2	FALSE
131835	MR-link-2	M01336	palmitate (16:0)	5229_90_IMPDH1_IMDH1	5229_90_IMPDH1_IMDH1	1	0.0169922	0.0708146	0.810367	DeCODE	P20839	Shin et al.	palmitate (16:0)	HMDB0000220	ENSG00000106348	IMPDH1	FALSE
131836	MR-link-2	M01336	palmitate (16:0)	5250_53_IMPDH2_IMDH2	5250_53_IMPDH2_IMDH2	1	-0.0269386	0.0774324	0.727916	DeCODE	P12268	Shin et al.	palmitate (16:0)	HMDB0000220	ENSG00000178035	IMPDH2	FALSE
131837	MR-link-2	M01336	palmitate (16:0)	5456_59_CNDP1_CNDP1	5456_59_CNDP1_CNDP1	1	0.15521	0.120611	0.19814	DeCODE	Q96KN2	Shin et al.	palmitate (16:0)	HMDB0000220	ENSG00000150656	CNDP1	FALSE
131838	MR-link-2	M01336	palmitate (16:0)	5478_50_FOLH1_PSMA	5478_50_FOLH1_PSMA	1	0.0194229	0.0792435	0.806376	DeCODE	Q04609	Shin et al.	palmitate (16:0)	HMDB0000220	ENSG00000086205	FOLH1	FALSE
131839	MR-link-2	M01336	palmitate (16:0)	5620_13_PAM_AMD	5620_13_PAM_AMD	1	-0.00578557	0.0984809	0.953153	DeCODE	P19021	Shin et al.	palmitate (16:0)	HMDB0000220	ENSG00000145730	PAM	FALSE
131840	MR-link-2	M01336	palmitate (16:0)	5742_14_ACP6_PPA6	5742_14_ACP6_PPA6	1	0.0550276	0.0837387	0.511095	DeCODE	Q9NPH0	Shin et al.	palmitate (16:0)	HMDB0000220	ENSG00000162836	ACP6	FALSE
131841	MR-link-2	M01336	palmitate (16:0)	5843_60_EHMT2_NG36	5843_60_EHMT2_NG36	1	-0.23307	0.130208	0.0734575	DeCODE	Q96KQ7	Shin et al.	palmitate (16:0)	HMDB0000220	ENSG00000204371	EHMT2	FALSE
131842	MR-link-2	M01336	palmitate (16:0)	5867_60_ARG1_ARGI1	5867_60_ARG1_ARGI1	1	0.0590865	0.0748393	0.429813	DeCODE	P05089	Shin et al.	palmitate (16:0)	HMDB0000220	ENSG00000118520	ARG1	FALSE
131843	MR-link-2	M01336	palmitate (16:0)	5909_51_NME1_Nucleoside_diphosphate_kinase_A	5909_51_NME1_Nucleoside_diphosphate_kinase_A	1	0.0566461	0.0746007	0.447659	DeCODE	P15531	Shin et al.	palmitate (16:0)	HMDB0000220	ENSG00000239672	NME1	FALSE
131844	MR-link-2	M01336	palmitate (16:0)	6077_63_CECR1_CECR1	6077_63_CECR1_CECR1	1	-0.041924	0.0819487	0.608939	DeCODE	Q9NZK5	Shin et al.	palmitate (16:0)	HMDB0000220	ENSG00000093072	CECR1	FALSE
131845	MR-link-2	M01336	palmitate (16:0)	6221_1_ADPGK_ADPGK	6221_1_ADPGK_ADPGK	1	-0.0565779	0.0764242	0.45911	DeCODE	Q9BRR6	Shin et al.	palmitate (16:0)	HMDB0000220	ENSG00000159322	ADPGK	FALSE
131846	MR-link-2	M01336	palmitate (16:0)	6431_68_PCYOX1_PCYOX	6431_68_PCYOX1_PCYOX	1	0.0888715	0.0849315	0.295381	DeCODE	Q9UHG3	Shin et al.	palmitate (16:0)	HMDB0000220	ENSG00000116005	PCYOX1	FALSE
131847	MR-link-2	M01336	palmitate (16:0)	6434_18_AOC2_Amine_oxidase	6434_18_AOC2_Amine_oxidase	1	0.0082839	0.0827864	0.920294	DeCODE	O75106	Shin et al.	palmitate (16:0)	HMDB0000220	ENSG00000131480	AOC2	FALSE
131848	MR-link-2	M01336	palmitate (16:0)	6480_1_CANT1_CANT1	6480_1_CANT1_CANT1	1	0.0145122	0.101326	0.886114	DeCODE	Q8WVQ1	Shin et al.	palmitate (16:0)	HMDB0000220	ENSG00000171302	CANT1	FALSE
131849	MR-link-2	M01336	palmitate (16:0)	6706_18_ALPPL2_PPBN	6706_18_ALPPL2_PPBN	1	0.0628613	0.0917747	0.493374	DeCODE	P10696	Shin et al.	palmitate (16:0)	HMDB0000220	ENSG00000163286	ALPPL2	FALSE
131850	MR-link-2	M01336	palmitate (16:0)	6715_63_ALPPL2_PPBN	6715_63_ALPPL2_PPBN	1	0.0489586	0.0760077	0.519493	DeCODE	P10696	Shin et al.	palmitate (16:0)	HMDB0000220	ENSG00000163286	ALPPL2	FALSE
131851	MR-link-2	M01336	palmitate (16:0)	6923_1_PLOD2_PLOD2	6923_1_PLOD2_PLOD2	1	0.0174333	0.0780294	0.823209	DeCODE	O00469	Shin et al.	palmitate (16:0)	HMDB0000220	ENSG00000152952	PLOD2	FALSE
131852	MR-link-2	M01336	palmitate (16:0)	6998_106_ASPH_HAAH	6998_106_ASPH_HAAH	1	-0.16931	0.108173	0.117543	DeCODE	Q12797	Shin et al.	palmitate (16:0)	HMDB0000220	ENSG00000198363	ASPH	FALSE
131853	MR-link-2	M01336	palmitate (16:0)	7137_8_MSRA_MSRA	7137_8_MSRA_MSRA	1	0.0983797	0.0880334	0.263769	DeCODE	Q9UJ68	Shin et al.	palmitate (16:0)	HMDB0000220	ENSG00000175806	MSRA	FALSE
131854	MR-link-2	M01336	palmitate (16:0)	7206_20_FBP1_F16P1	7206_20_FBP1_F16P1	1	-0.115277	0.115761	0.319337	DeCODE	P09467	Shin et al.	palmitate (16:0)	HMDB0000220	ENSG00000165140	FBP1	FALSE
131855	MR-link-2	M01336	palmitate (16:0)	7267_2_SPTLC2_LCB2	7267_2_SPTLC2_LCB2	1	0.00372914	0.0810636	0.963308	DeCODE	O15270	Shin et al.	palmitate (16:0)	HMDB0000220	ENSG00000100596	SPTLC2	FALSE
131856	MR-link-2	M01336	palmitate (16:0)	7761_125_CHKB_CHKB	7761_125_CHKB_CHKB	1	0.134048	0.127276	0.292243	DeCODE	Q9Y259	Shin et al.	palmitate (16:0)	HMDB0000220	ENSG00000100288	CHKB	FALSE
131857	MR-link-2	M01336	palmitate (16:0)	7824_88_MSRB3_MSRB3	7824_88_MSRB3_MSRB3	1	0.0176657	0.0802089	0.825679	DeCODE	Q8IXL7	Shin et al.	palmitate (16:0)	HMDB0000220	ENSG00000174099	MSRB3	FALSE
131858	MR-link-2	M01336	palmitate (16:0)	7825_7_ABHD12_ABD12	7825_7_ABHD12_ABD12	1	0.0217021	0.0761423	0.775629	DeCODE	Q8N2K0	Shin et al.	palmitate (16:0)	HMDB0000220	ENSG00000100997	ABHD12	FALSE
131859	MR-link-2	M01336	palmitate (16:0)	7879_12_CYP3A4_Cytochrome_P450_3A4	7879_12_CYP3A4_Cytochrome_P450_3A4	1	-0.0490992	0.0946601	0.603977	DeCODE	P08684	Shin et al.	palmitate (16:0)	HMDB0000220	ENSG00000160868	CYP3A4	FALSE
131860	MR-link-2	M01336	palmitate (16:0)	7886_26_SPTLC1_SPTC1	7886_26_SPTLC1_SPTC1	1	0.0548664	0.0742328	0.459839	DeCODE	O15269	Shin et al.	palmitate (16:0)	HMDB0000220	ENSG00000090054	SPTLC1	FALSE
131861	MR-link-2	M01336	palmitate (16:0)	7986_98_NAALAD2_NALD2	7986_98_NAALAD2_NALD2	1	0.0141408	0.0814142	0.862109	DeCODE	Q9Y3Q0	Shin et al.	palmitate (16:0)	HMDB0000220	ENSG00000077616	NAALAD2	FALSE
131862	MR-link-2	M01336	palmitate (16:0)	7999_23_ENTPD1_CD39	7999_23_ENTPD1_CD39	1	-0.201022	0.102605	0.0500918	DeCODE	P49961	Shin et al.	palmitate (16:0)	HMDB0000220	ENSG00000138185	ENTPD1	FALSE
131863	MR-link-2	M01336	palmitate (16:0)	8004_15_GAPDHS_G3PT	8004_15_GAPDHS_G3PT	1	-0.0157107	0.0767439	0.837794	DeCODE	O14556	Shin et al.	palmitate (16:0)	HMDB0000220	ENSG00000105679	GAPDHS	FALSE
131864	MR-link-2	M01336	palmitate (16:0)	8011_96_PAPL_PAPL	8011_96_PAPL_PAPL	1	0.0738607	0.0789235	0.349349	DeCODE	Q6ZNF0	Shin et al.	palmitate (16:0)	HMDB0000220	ENSG00000183760	ACP7	FALSE
131865	MR-link-2	M01336	palmitate (16:0)	8269_327_ARSK_ARSK	8269_327_ARSK_ARSK	1	0.0425471	0.076375	0.577472	DeCODE	Q6UWY0	Shin et al.	palmitate (16:0)	HMDB0000220	ENSG00000164291	ARSK	FALSE
131866	MR-link-2	M01336	palmitate (16:0)	8325_37_ADH4_ADH4	8325_37_ADH4_ADH4	1	0.00391521	0.123351	0.974679	DeCODE	P08319	Shin et al.	palmitate (16:0)	HMDB0000220	ENSG00000198099	ADH4	FALSE
131867	MR-link-2	M01336	palmitate (16:0)	8328_9_ETNK1_EKI1	8328_9_ETNK1_EKI1	1	0.0151882	0.0780641	0.845737	DeCODE	Q9HBU6	Shin et al.	palmitate (16:0)	HMDB0000220	ENSG00000139163	ETNK1	FALSE
131868	MR-link-2	M01336	palmitate (16:0)	8396_42_FAAH2_FAAH2	8396_42_FAAH2_FAAH2	1	0.0374013	0.0836997	0.654983	DeCODE	Q6GMR7	Shin et al.	palmitate (16:0)	HMDB0000220	ENSG00000165591	FAAH2	FALSE
131869	MR-link-2	M01336	palmitate (16:0)	8569_147_ARL8B_ARL8B	8569_147_ARL8B_ARL8B	1	-0.00327961	0.0768648	0.965967	DeCODE	Q9NVJ2	Shin et al.	palmitate (16:0)	HMDB0000220	ENSG00000134108	ARL8B	FALSE
131870	MR-link-2	M01336	palmitate (16:0)	8932_1_ENTPD6_ENTP6	8932_1_ENTPD6_ENTP6	1	-0.0261379	0.0807288	0.746109	DeCODE	O75354	Shin et al.	palmitate (16:0)	HMDB0000220	ENSG00000197586	ENTPD6	FALSE
131871	MR-link-2	M01336	palmitate (16:0)	9000_177_SLC3A1_SLC31	9000_177_SLC3A1_SLC31	1	-0.0296371	0.0836946	0.723256	DeCODE	Q07837	Shin et al.	palmitate (16:0)	HMDB0000220	ENSG00000138079	SLC3A1	FALSE
131872	MR-link-2	M01336	palmitate (16:0)	9045_3_SLC27A2_S27A2	9045_3_SLC27A2_S27A2	1	0.0864678	0.0762235	0.256627	DeCODE	O14975	Shin et al.	palmitate (16:0)	HMDB0000220	ENSG00000140284	SLC27A2	FALSE
131873	MR-link-2	M01336	palmitate (16:0)	9231_23_IMPAD1_IMPA3	9231_23_IMPAD1_IMPA3	1	-0.0369203	0.0732879	0.614423	DeCODE	Q9NX62	Shin et al.	palmitate (16:0)	HMDB0000220	ENSG00000104331	IMPAD1	FALSE
131874	MR-link-2	M01336	palmitate (16:0)	9237_54_ACP2_Lysosomal_acid_phosphatase	9237_54_ACP2_Lysosomal_acid_phosphatase	1	-0.0419656	0.102251	0.6815	DeCODE	P11117	Shin et al.	palmitate (16:0)	HMDB0000220	ENSG00000134575	ACP2	FALSE
131875	MR-link-2	M01336	palmitate (16:0)	9244_27_PPT1_PPT1	9244_27_PPT1_PPT1	1	0.00357496	0.0742769	0.961613	DeCODE	P50897	Shin et al.	palmitate (16:0)	HMDB0000220	ENSG00000131238	PPT1	FALSE
131876	MR-link-2	M01336	palmitate (16:0)	9385_4_GAA_GAA	9385_4_GAA_GAA	1	0.0492327	0.0778126	0.526924	DeCODE	P10253	Shin et al.	palmitate (16:0)	HMDB0000220	ENSG00000171298	GAA	FALSE
131877	MR-link-2	M01336	palmitate (16:0)	9482_110_NUDT9_NUDT9	9482_110_NUDT9_NUDT9	1	0.0242174	0.0751926	0.747398	DeCODE	Q9BW91	Shin et al.	palmitate (16:0)	HMDB0000220	ENSG00000170502	NUDT9	FALSE
131878	MR-link-2	M01336	palmitate (16:0)	9504_19_RAB27A_RB27A	9504_19_RAB27A_RB27A	1	-0.0609495	0.0808266	0.450803	DeCODE	P51159	Shin et al.	palmitate (16:0)	HMDB0000220	ENSG00000069974	RAB27A	FALSE
131879	MR-link-2	M01336	palmitate (16:0)	9518_95_PLA1A_PLA1A	9518_95_PLA1A_PLA1A	1	0.0591717	0.0808375	0.464179	DeCODE	Q53H76	Shin et al.	palmitate (16:0)	HMDB0000220	ENSG00000144837	PLA1A	FALSE
131880	MR-link-2	M01336	palmitate (16:0)	9759_13_IDO1_INDO	9759_13_IDO1_INDO	1	-9.89286e-05	0.108187	0.99927	DeCODE	P14902	Shin et al.	palmitate (16:0)	HMDB0000220	ENSG00000131203	IDO1	FALSE
131881	MR-link-2	M01336	palmitate (16:0)	9828_86_LDHC_LDHC	9828_86_LDHC_LDHC	1	0.0712019	0.0766767	0.353097	DeCODE	P07864	Shin et al.	palmitate (16:0)	HMDB0000220	ENSG00000166796	LDHC	FALSE
131882	MR-link-2	M01336	palmitate (16:0)	9834_62_ADH1B_ADH1B	9834_62_ADH1B_ADH1B	1	-0.13259	0.106707	0.214029	DeCODE	P00325	Shin et al.	palmitate (16:0)	HMDB0000220	ENSG00000196616	ADH1B	FALSE
131883	MR-link-2	M01336	palmitate (16:0)	9840_2_CDC42_Cdc42Hs	9840_2_CDC42_Cdc42Hs	1	0.059833	0.0750509	0.425317	DeCODE	P60953	Shin et al.	palmitate (16:0)	HMDB0000220	ENSG00000070831	CDC42	FALSE
131884	MR-link-2	M01336	palmitate (16:0)	9855_10_RHOA_Rho_A	9855_10_RHOA_Rho_A	1	0.0656399	0.0738132	0.373858	DeCODE	P61586	Shin et al.	palmitate (16:0)	HMDB0000220	ENSG00000067560	RHOA	FALSE
131885	MR-link-2	M01336	palmitate (16:0)	9856_22_DHPS_DHYS	9856_22_DHPS_DHYS	1	0.0066822	0.0837044	0.936372	DeCODE	P49366	Shin et al.	palmitate (16:0)	HMDB0000220	ENSG00000095059	DHPS	FALSE
131886	MR-link-2	M01336	palmitate (16:0)	9859_180_SAT1_SSAT_1	9859_180_SAT1_SSAT_1	1	0.033206	0.0769449	0.666064	DeCODE	P21673	Shin et al.	palmitate (16:0)	HMDB0000220	ENSG00000130066	SAT1	FALSE
131887	MR-link-2	M01336	palmitate (16:0)	9867_23_FBP2_F16P2	9867_23_FBP2_F16P2	1	0.0560104	0.0941307	0.551825	DeCODE	O00757	Shin et al.	palmitate (16:0)	HMDB0000220	ENSG00000130957	FBP2	FALSE
131888	MR-link-2	M01336	palmitate (16:0)	9870_17_WARS_SYWC	9870_17_WARS_SYWC	1	0.076782	0.0767404	0.317048	DeCODE	P23381	Shin et al.	palmitate (16:0)	HMDB0000220	ENSG00000140105	WARS	FALSE
131889	MR-link-2	M01336	palmitate (16:0)	9880_33_TDO2_T23O	9880_33_TDO2_T23O	1	0.00906114	0.106766	0.932365	DeCODE	P48775	Shin et al.	palmitate (16:0)	HMDB0000220	ENSG00000151790	TDO2	FALSE
131890	MR-link-2	M01336	palmitate (16:0)	9885_41_RAP2A_RAP2A	9885_41_RAP2A_RAP2A	1	-0.0280091	0.0761083	0.712861	DeCODE	P10114	Shin et al.	palmitate (16:0)	HMDB0000220	ENSG00000125249	RAP2A	FALSE
131891	MR-link-2	M01336	palmitate (16:0)	9910_9_MTAP_MTAP	9910_9_MTAP_MTAP	1	0.00502984	0.0852843	0.95297	DeCODE	Q13126	Shin et al.	palmitate (16:0)	HMDB0000220	ENSG00000099810	MTAP	FALSE
131895	MR-link-2	M01336	palmitate (16:0)	ACADM:P11310:OID31277:v1:Oncology_II	ACADM:P11310:OID31277:v1:Oncology_II	1	-0.0464446	0.0861766	0.589924	PPP	P11310	Shin et al.	palmitate (16:0)	HMDB0000220	ENSG00000117054	ACADM	FALSE
131896	MR-link-2	M01336	palmitate (16:0)	ACHE:P22303:OID30585:v1:Inflammation_II	ACHE:P22303:OID30585:v1:Inflammation_II	1	-0.0104608	0.119584	0.930292	PPP	P22303	Shin et al.	palmitate (16:0)	HMDB0000220	ENSG00000087085	ACHE	FALSE
131898	MR-link-2	M01336	palmitate (16:0)	ACOT13:Q9NPJ3:OID31522:v1:Oncology_II	ACOT13:Q9NPJ3:OID31522:v1:Oncology_II	1	-0.0111449	0.0951681	0.906775	PPP	Q9NPJ3	Shin et al.	palmitate (16:0)	HMDB0000220	ENSG00000112304	ACOT13	FALSE
131899	MR-link-2	M01336	palmitate (16:0)	ACOX1:Q15067:OID20124:v1:Cardiometabolic	ACOX1:Q15067:OID20124:v1:Cardiometabolic	1	0.0352361	0.0932586	0.705555	PPP	Q15067	Shin et al.	palmitate (16:0)	HMDB0000220	ENSG00000161533	ACOX1	FALSE
131902	MR-link-2	M01336	palmitate (16:0)	ACP5:P13686:OID20314:v1:Cardiometabolic	ACP5:P13686:OID20314:v1:Cardiometabolic	1	0.149014	0.162562	0.35932	PPP	P13686	Shin et al.	palmitate (16:0)	HMDB0000220	ENSG00000102575	ACP5	FALSE
131903	MR-link-2	M01336	palmitate (16:0)	ACP6:Q9NPH0:OID21432:v1:Oncology	ACP6:Q9NPH0:OID21432:v1:Oncology	1	0.0169793	0.0775785	0.826755	PPP	Q9NPH0	Shin et al.	palmitate (16:0)	HMDB0000220	ENSG00000162836	ACP6	FALSE
131904	MR-link-2	M01336	palmitate (16:0)	ACY1:Q03154:OID20137:v1:Cardiometabolic	ACY1:Q03154:OID20137:v1:Cardiometabolic	1	0.0788941	0.127752	0.536869	PPP	Q03154	Shin et al.	palmitate (16:0)	HMDB0000220	ENSG00000114786	ACY1	FALSE
131905	MR-link-2	M01336	palmitate (16:0)	ACYP1:P07311:OID30642:v1:Inflammation_II	ACYP1:P07311:OID30642:v1:Inflammation_II	1	0.0394486	0.0821487	0.631078	PPP	P07311	Shin et al.	palmitate (16:0)	HMDB0000220	ENSG00000119640	ACYP1	FALSE
131907	MR-link-2	M01336	palmitate (16:0)	ADA2:Q9NZK5:OID20394:v1:Cardiometabolic	ADA2:Q9NZK5:OID20394:v1:Cardiometabolic	1	0.0998236	0.0927487	0.281802	PPP	Q9NZK5	Shin et al.	palmitate (16:0)	HMDB0000220	ENSG00000093072	CECR1	FALSE
131908	MR-link-2	M01336	palmitate (16:0)	ADA:P00813:OID20645:v1:Inflammation	ADA:P00813:OID20645:v1:Inflammation	1	0.129911	0.0843053	0.123326	PPP	P00813	Shin et al.	palmitate (16:0)	HMDB0000220	ENSG00000196839	ADA	FALSE
131910	MR-link-2	M01336	palmitate (16:0)	ADH1B:P00325:OID30612:v1:Inflammation_II	ADH1B:P00325:OID30612:v1:Inflammation_II	1	0.0914231	0.138212	0.508311	PPP	P00325	Shin et al.	palmitate (16:0)	HMDB0000220	ENSG00000196616	ADH1B	FALSE
131912	MR-link-2	M01336	palmitate (16:0)	ADH4:P08319:OID20117:v1:Cardiometabolic	ADH4:P08319:OID20117:v1:Cardiometabolic	1	0.133784	0.158641	0.399056	PPP	P08319	Shin et al.	palmitate (16:0)	HMDB0000220	ENSG00000198099	ADH4	FALSE
131916	MR-link-2	M01336	palmitate (16:0)	AHCY:P23526:OID20199:v1:Cardiometabolic	AHCY:P23526:OID20199:v1:Cardiometabolic	1	0.138396	0.101361	0.172134	PPP	P23526	Shin et al.	palmitate (16:0)	HMDB0000220	ENSG00000101444	AHCY	FALSE
131917	MR-link-2	M01336	palmitate (16:0)	AK2:P54819:OID31142:v1:Neurology_II	AK2:P54819:OID31142:v1:Neurology_II	1	0.0432681	0.0838365	0.605784	PPP	P54819	Shin et al.	palmitate (16:0)	HMDB0000220	ENSG00000004455	AK2	FALSE
131918	MR-link-2	M01336	palmitate (16:0)	ALDH5A1:P51649:OID31047:v1:Neurology_II	ALDH5A1:P51649:OID31047:v1:Neurology_II	1	-0.00774276	0.101394	0.93913	PPP	P51649	Shin et al.	palmitate (16:0)	HMDB0000220	ENSG00000112294	ALDH5A1	FALSE
131922	MR-link-2	M01336	palmitate (16:0)	ALPI:P09923:OID30497:v1:Inflammation_II	ALPI:P09923:OID30497:v1:Inflammation_II	1	-0.00778602	0.0934671	0.933611	PPP	P09923	Shin et al.	palmitate (16:0)	HMDB0000220	ENSG00000163295	ALPI	FALSE
131923	MR-link-2	M01336	palmitate (16:0)	ALPP:P05187:OID21383:v1:Oncology	ALPP:P05187:OID21383:v1:Oncology	1	-0.051084	0.106496	0.631456	PPP	P05187	Shin et al.	palmitate (16:0)	HMDB0000220	ENSG00000163283	ALPP	FALSE
131924	MR-link-2	M01336	palmitate (16:0)	AMDHD2:Q9Y303:OID30366:v1:Cardiometabolic_II	AMDHD2:Q9Y303:OID30366:v1:Cardiometabolic_II	1	-0.108285	0.0815081	0.184008	PPP	Q9Y303	Shin et al.	palmitate (16:0)	HMDB0000220	ENSG00000162066	AMDHD2	FALSE
131925	MR-link-2	M01336	palmitate (16:0)	AMPD3:Q01432:OID31139:v1:Neurology_II	AMPD3:Q01432:OID31139:v1:Neurology_II	1	0.0430573	0.0785419	0.583549	PPP	Q01432	Shin et al.	palmitate (16:0)	HMDB0000220	ENSG00000133805	AMPD3	FALSE
131926	MR-link-2	M01336	palmitate (16:0)	AMY1A_AMY1B_AMY1C:P0DUB6_P0DTE7_P0DTE8:OID30707:v1:Inflammation_II	AMY1A_AMY1B_AMY1C:P0DUB6_P0DTE7_P0DTE8:OID30707:v1:Inflammation_II	1	0.0952284	0.0993237	0.337676	PPP	P0DUB6_P0DTE7_P0DTE8	Shin et al.	palmitate (16:0)	HMDB0000220	ENSG00000187733	AMY1C	FALSE
131927	MR-link-2	M01336	palmitate (16:0)	AMY2A:P04746:OID20333:v1:Cardiometabolic	AMY2A:P04746:OID20333:v1:Cardiometabolic	1	0.14009	0.0888981	0.115062	PPP	P04746	Shin et al.	palmitate (16:0)	HMDB0000220	ENSG00000243480	AMY2A	FALSE
131928	MR-link-2	M01336	palmitate (16:0)	AMY2B:P19961:OID20340:v1:Cardiometabolic	AMY2B:P19961:OID20340:v1:Cardiometabolic	1	0.107404	0.0886869	0.225876	PPP	P19961	Shin et al.	palmitate (16:0)	HMDB0000220	ENSG00000240038	AMY2B	FALSE
131929	MR-link-2	M01336	palmitate (16:0)	ANPEP:P15144:OID20350:v1:Cardiometabolic	ANPEP:P15144:OID20350:v1:Cardiometabolic	1	-0.23967	0.0955577	0.0121377	PPP	P15144	Shin et al.	palmitate (16:0)	HMDB0000220	ENSG00000166825	ANPEP	FALSE
131931	MR-link-2	M01336	palmitate (16:0)	AOC3:Q16853:OID20389:v1:Cardiometabolic	AOC3:Q16853:OID20389:v1:Cardiometabolic	1	-0.12323	0.0757131	0.103612	PPP	Q16853	Shin et al.	palmitate (16:0)	HMDB0000220	ENSG00000131471	AOC3	FALSE
131933	MR-link-2	M01336	palmitate (16:0)	ARF6:P62330:OID31523:v1:Oncology_II	ARF6:P62330:OID31523:v1:Oncology_II	1	0.112007	0.09773	0.251758	PPP	P62330	Shin et al.	palmitate (16:0)	HMDB0000220	ENSG00000165527	ARF6	FALSE
131934	MR-link-2	M01336	palmitate (16:0)	ARG1:P05089:OID21445:v1:Oncology	ARG1:P05089:OID21445:v1:Oncology	1	-0.00228212	0.0813257	0.977613	PPP	P05089	Shin et al.	palmitate (16:0)	HMDB0000220	ENSG00000118520	ARG1	FALSE
131935	MR-link-2	M01336	palmitate (16:0)	ARG2:P78540:OID31339:v1:Oncology_II	ARG2:P78540:OID31339:v1:Oncology_II	1	-0.0946951	0.0829099	0.253394	PPP	P78540	Shin et al.	palmitate (16:0)	HMDB0000220	ENSG00000081181	ARG2	FALSE
131937	MR-link-2	M01336	palmitate (16:0)	ARSA:P15289:OID21138:v1:Neurology	ARSA:P15289:OID21138:v1:Neurology	1	0.112363	0.121622	0.355554	PPP	P15289	Shin et al.	palmitate (16:0)	HMDB0000220	ENSG00000100299	ARSA	FALSE
131941	MR-link-2	M01336	palmitate (16:0)	ASS1:P00966:OID30170:v1:Cardiometabolic_II	ASS1:P00966:OID30170:v1:Cardiometabolic_II	1	0.169938	0.170615	0.319235	PPP	P00966	Shin et al.	palmitate (16:0)	HMDB0000220	ENSG00000130707	ASS1	FALSE
131943	MR-link-2	M01336	palmitate (16:0)	BCAT1:P54687:OID30312:v1:Cardiometabolic_II	BCAT1:P54687:OID30312:v1:Cardiometabolic_II	1	0.0847211	0.10936	0.438518	PPP	P54687	Shin et al.	palmitate (16:0)	HMDB0000220	ENSG00000060982	BCAT1	FALSE
131944	MR-link-2	M01336	palmitate (16:0)	BCAT2:O15382:OID30844:v1:Neurology_II	BCAT2:O15382:OID30844:v1:Neurology_II	1	-0.00411798	0.151451	0.978308	PPP	O15382	Shin et al.	palmitate (16:0)	HMDB0000220	ENSG00000105552	BCAT2	FALSE
131945	MR-link-2	M01336	palmitate (16:0)	BCHE:P06276:OID30717:v1:Inflammation_II	BCHE:P06276:OID30717:v1:Inflammation_II	1	-0.0327439	0.0789613	0.678374	PPP	P06276	Shin et al.	palmitate (16:0)	HMDB0000220	ENSG00000114200	BCHE	FALSE
131946	MR-link-2	M01336	palmitate (16:0)	BHMT2:Q9H2M3:OID30051:v1:Cardiometabolic_II	BHMT2:Q9H2M3:OID30051:v1:Cardiometabolic_II	1	-0.0234846	0.0868096	0.786752	PPP	Q9H2M3	Shin et al.	palmitate (16:0)	HMDB0000220	ENSG00000132840	BHMT2	FALSE
131948	MR-link-2	M01336	palmitate (16:0)	BLVRB:P30043:OID21141:v1:Neurology	BLVRB:P30043:OID21141:v1:Neurology	1	0.016448	0.0929936	0.859609	PPP	P30043	Shin et al.	palmitate (16:0)	HMDB0000220	ENSG00000090013	BLVRB	FALSE
131950	MR-link-2	M01336	palmitate (16:0)	BST1:Q10588:OID21051:v1:Neurology	BST1:Q10588:OID21051:v1:Neurology	1	-0.024143	0.0783298	0.757913	PPP	Q10588	Shin et al.	palmitate (16:0)	HMDB0000220	ENSG00000109743	BST1	FALSE
131952	MR-link-2	M01336	palmitate (16:0)	CANT1:Q8WVQ1:OID20181:v1:Cardiometabolic	CANT1:Q8WVQ1:OID20181:v1:Cardiometabolic	1	0.0275514	0.0817268	0.736029	PPP	Q8WVQ1	Shin et al.	palmitate (16:0)	HMDB0000220	ENSG00000171302	CANT1	FALSE
131954	MR-link-2	M01336	palmitate (16:0)	CBS:P35520:OID30200:v1:Cardiometabolic_II	CBS:P35520:OID30200:v1:Cardiometabolic_II	1	-0.00051545	0.158712	0.997409	PPP	P35520	Shin et al.	palmitate (16:0)	HMDB0000220	ENSG00000160200	CBS	FALSE
131955	MR-link-2	M01336	palmitate (16:0)	CDA:P32320:OID30345:v1:Cardiometabolic_II	CDA:P32320:OID30345:v1:Cardiometabolic_II	1	0.0317946	0.0829328	0.701439	PPP	P32320	Shin et al.	palmitate (16:0)	HMDB0000220	ENSG00000158825	CDA	FALSE
131959	MR-link-2	M01336	palmitate (16:0)	CES1:P23141:OID20244:v1:Cardiometabolic	CES1:P23141:OID20244:v1:Cardiometabolic	1	0.123094	0.0894566	0.168816	PPP	P23141	Shin et al.	palmitate (16:0)	HMDB0000220	ENSG00000198848	CES1	FALSE
131960	MR-link-2	M01336	palmitate (16:0)	CES2:O00748:OID21366:v1:Oncology	CES2:O00748:OID21366:v1:Oncology	1	0.102988	0.0831948	0.215747	PPP	O00748	Shin et al.	palmitate (16:0)	HMDB0000220	ENSG00000172831	CES2	FALSE
131961	MR-link-2	M01336	palmitate (16:0)	CHAC2:Q8WUX2:OID21230:v1:Oncology	CHAC2:Q8WUX2:OID21230:v1:Oncology	1	0.0996449	0.0886386	0.260941	PPP	Q8WUX2	Shin et al.	palmitate (16:0)	HMDB0000220	ENSG00000143942	CHAC2	FALSE
131964	MR-link-2	M01336	palmitate (16:0)	CKB:P12277:OID30400:v1:Cardiometabolic_II	CKB:P12277:OID30400:v1:Cardiometabolic_II	1	-0.111544	0.0918751	0.224714	PPP	P12277	Shin et al.	palmitate (16:0)	HMDB0000220	ENSG00000166165	CKB	FALSE
131966	MR-link-2	M01336	palmitate (16:0)	CKMT1A_CKMT1B:P12532:OID20721:v1:Inflammation	CKMT1A_CKMT1B:P12532:OID20721:v1:Inflammation	1	0.215971	0.11178	0.0533454	PPP	P12532	Shin et al.	palmitate (16:0)	HMDB0000220	ENSG00000237289	CKMT1A	FALSE
131967	MR-link-2	M01336	palmitate (16:0)	CNDP1:Q96KN2:OID20347:v1:Cardiometabolic	CNDP1:Q96KN2:OID20347:v1:Cardiometabolic	1	0.0287815	0.115294	0.802869	PPP	Q96KN2	Shin et al.	palmitate (16:0)	HMDB0000220	ENSG00000150656	CNDP1	FALSE
131969	MR-link-2	M01336	palmitate (16:0)	COMT:P21964:OID20086:v1:Cardiometabolic	COMT:P21964:OID20086:v1:Cardiometabolic	1	0.0561053	0.10214	0.582802	PPP	P21964	Shin et al.	palmitate (16:0)	HMDB0000220	ENSG00000093010	COMT	FALSE
131972	MR-link-2	M01336	palmitate (16:0)	DARS1:P14868:OID20903:v1:Neurology	DARS1:P14868:OID20903:v1:Neurology	1	0.14396	0.102005	0.158156	PPP	P14868	Shin et al.	palmitate (16:0)	HMDB0000220	ENSG00000115866	DARS	FALSE
131973	MR-link-2	M01336	palmitate (16:0)	DBH:P09172:OID30703:v1:Inflammation_II	DBH:P09172:OID30703:v1:Inflammation_II	1	0.0567939	0.080996	0.483182	PPP	P09172	Shin et al.	palmitate (16:0)	HMDB0000220	ENSG00000123454	DBH	FALSE
131974	MR-link-2	M01336	palmitate (16:0)	DGKA:P23743:OID30546:v1:Inflammation_II	DGKA:P23743:OID30546:v1:Inflammation_II	1	-0.00121754	0.0811951	0.988036	PPP	P23743	Shin et al.	palmitate (16:0)	HMDB0000220	ENSG00000065357	DGKA	FALSE
131976	MR-link-2	M01336	palmitate (16:0)	DGKZ:Q13574:OID20466:v1:Inflammation	DGKZ:Q13574:OID20466:v1:Inflammation	1	0.0201977	0.0787397	0.797555	PPP	Q13574	Shin et al.	palmitate (16:0)	HMDB0000220	ENSG00000149091	DGKZ	FALSE
131977	MR-link-2	M01336	palmitate (16:0)	DHODH:Q02127:OID30137:v1:Cardiometabolic_II	DHODH:Q02127:OID30137:v1:Cardiometabolic_II	1	-0.154677	0.0938431	0.0993021	PPP	Q02127	Shin et al.	palmitate (16:0)	HMDB0000220	ENSG00000102967	DHODH	FALSE
131978	MR-link-2	M01336	palmitate (16:0)	DHPS:P49366:OID31357:v1:Oncology_II	DHPS:P49366:OID31357:v1:Oncology_II	1	0.0580672	0.0982541	0.554527	PPP	P49366	Shin et al.	palmitate (16:0)	HMDB0000220	ENSG00000095059	DHPS	FALSE
131979	MR-link-2	M01336	palmitate (16:0)	DNM1:Q05193:OID31458:v1:Oncology_II	DNM1:Q05193:OID31458:v1:Oncology_II	1	-0.0429791	0.101326	0.671445	PPP	Q05193	Shin et al.	palmitate (16:0)	HMDB0000220	ENSG00000106976	DNM1	FALSE
131980	MR-link-2	M01336	palmitate (16:0)	DNM3:Q9UQ16:OID31000:v1:Neurology_II	DNM3:Q9UQ16:OID31000:v1:Neurology_II	1	0.0374664	0.0939756	0.690127	PPP	Q9UQ16	Shin et al.	palmitate (16:0)	HMDB0000220	ENSG00000197959	DNM3	FALSE
131981	MR-link-2	M01336	palmitate (16:0)	DTYMK:P23919:OID30308:v1:Cardiometabolic_II	DTYMK:P23919:OID30308:v1:Cardiometabolic_II	1	0.0311214	0.0778027	0.689154	PPP	P23919	Shin et al.	palmitate (16:0)	HMDB0000220	ENSG00000168393	DTYMK	FALSE
131983	MR-link-2	M01336	palmitate (16:0)	ENOPH1:Q9UHY7:OID31349:v1:Oncology_II	ENOPH1:Q9UHY7:OID31349:v1:Oncology_II	1	-0.131984	0.0813911	0.104888	PPP	Q9UHY7	Shin et al.	palmitate (16:0)	HMDB0000220	ENSG00000145293	ENOPH1	FALSE
131985	MR-link-2	M01336	palmitate (16:0)	ENPP7:Q6UWV6:OID20689:v1:Inflammation	ENPP7:Q6UWV6:OID20689:v1:Inflammation	1	0.0448378	0.0881874	0.611147	PPP	Q6UWV6	Shin et al.	palmitate (16:0)	HMDB0000220	ENSG00000182156	ENPP7	FALSE
131990	MR-link-2	M01336	palmitate (16:0)	ENTPD5:O75356:OID20104:v1:Cardiometabolic	ENTPD5:O75356:OID20104:v1:Cardiometabolic	1	-0.0463198	0.104507	0.657605	PPP	O75356	Shin et al.	palmitate (16:0)	HMDB0000220	ENSG00000187097	ENTPD5	FALSE
131992	MR-link-2	M01336	palmitate (16:0)	ENTPD6:O75354:OID20100:v1:Cardiometabolic	ENTPD6:O75354:OID20100:v1:Cardiometabolic	1	-0.0346478	0.0871031	0.690792	PPP	O75354	Shin et al.	palmitate (16:0)	HMDB0000220	ENSG00000197586	ENTPD6	FALSE
131996	MR-link-2	M01336	palmitate (16:0)	FARSA:Q9Y285:OID30887:v1:Neurology_II	FARSA:Q9Y285:OID30887:v1:Neurology_II	1	0.0504434	0.0898095	0.57434	PPP	Q9Y285	Shin et al.	palmitate (16:0)	HMDB0000220	ENSG00000179115	FARSA	FALSE
131998	MR-link-2	M01336	palmitate (16:0)	FBP1:P09467:OID20227:v1:Cardiometabolic	FBP1:P09467:OID20227:v1:Cardiometabolic	1	0.134434	0.15124	0.374068	PPP	P09467	Shin et al.	palmitate (16:0)	HMDB0000220	ENSG00000165140	FBP1	FALSE
132002	MR-link-2	M01336	palmitate (16:0)	FOLH1:Q04609:OID30430:v1:Inflammation_II	FOLH1:Q04609:OID30430:v1:Inflammation_II	1	-0.131801	0.0796702	0.098061	PPP	Q04609	Shin et al.	palmitate (16:0)	HMDB0000220	ENSG00000086205	FOLH1	FALSE
132003	MR-link-2	M01336	palmitate (16:0)	GAD1:Q99259:OID31166:v1:Oncology_II	GAD1:Q99259:OID31166:v1:Oncology_II	1	-0.179298	0.0854982	0.0359853	PPP	Q99259	Shin et al.	palmitate (16:0)	HMDB0000220	ENSG00000128683	GAD1	FALSE
132004	MR-link-2	M01336	palmitate (16:0)	GAD2:Q05329:OID30449:v1:Inflammation_II	GAD2:Q05329:OID30449:v1:Inflammation_II	1	-0.0891302	0.0817111	0.275362	PPP	Q05329	Shin et al.	palmitate (16:0)	HMDB0000220	ENSG00000136750	GAD2	FALSE
132005	MR-link-2	M01336	palmitate (16:0)	GAMT:Q14353:OID30133:v1:Cardiometabolic_II	GAMT:Q14353:OID30133:v1:Cardiometabolic_II	1	-0.0920129	0.113502	0.417554	PPP	Q14353	Shin et al.	palmitate (16:0)	HMDB0000220	ENSG00000130005	GAMT	FALSE
132006	MR-link-2	M01336	palmitate (16:0)	GAPDH:P04406:OID30600:v1:Inflammation_II	GAPDH:P04406:OID30600:v1:Inflammation_II	1	0.0327327	0.100225	0.743976	PPP	P04406	Shin et al.	palmitate (16:0)	HMDB0000220	ENSG00000111640	GAPDH	FALSE
132008	MR-link-2	M01336	palmitate (16:0)	GART:P22102:OID31004:v1:Neurology_II	GART:P22102:OID31004:v1:Neurology_II	1	0.0002249	0.0929796	0.99807	PPP	P22102	Shin et al.	palmitate (16:0)	HMDB0000220	ENSG00000159131	GART	FALSE
132011	MR-link-2	M01336	palmitate (16:0)	GGCT:O75223:OID30304:v1:Cardiometabolic_II	GGCT:O75223:OID30304:v1:Cardiometabolic_II	1	0.0229842	0.0856071	0.788326	PPP	O75223	Shin et al.	palmitate (16:0)	HMDB0000220	ENSG00000006625	GGCT	FALSE
132012	MR-link-2	M01336	palmitate (16:0)	GLA:P06280:OID30594:v1:Inflammation_II	GLA:P06280:OID30594:v1:Inflammation_II	1	0.050363	0.0842554	0.550012	PPP	P06280	Shin et al.	palmitate (16:0)	HMDB0000220	ENSG00000102393	GLA	FALSE
132013	MR-link-2	M01336	palmitate (16:0)	GMPR2:Q9P2T1:OID30623:v1:Inflammation_II	GMPR2:Q9P2T1:OID30623:v1:Inflammation_II	1	0.0649061	0.0844668	0.442237	PPP	Q9P2T1	Shin et al.	palmitate (16:0)	HMDB0000220	ENSG00000100938	GMPR2	FALSE
132014	MR-link-2	M01336	palmitate (16:0)	GMPR:P36959:OID20641:v1:Inflammation	GMPR:P36959:OID20641:v1:Inflammation	1	0.0287718	0.0762919	0.706078	PPP	P36959	Shin et al.	palmitate (16:0)	HMDB0000220	ENSG00000137198	GMPR	FALSE
132018	MR-link-2	M01336	palmitate (16:0)	GUK1:Q16774:OID30148:v1:Cardiometabolic_II	GUK1:Q16774:OID30148:v1:Cardiometabolic_II	1	-0.039573	0.0983638	0.687454	PPP	Q16774	Shin et al.	palmitate (16:0)	HMDB0000220	ENSG00000143774	GUK1	FALSE
132019	MR-link-2	M01336	palmitate (16:0)	HARS1:P12081:OID21086:v1:Neurology	HARS1:P12081:OID21086:v1:Neurology	1	0.119853	0.10184	0.239247	PPP	P12081	Shin et al.	palmitate (16:0)	HMDB0000220	ENSG00000170445	HARS	FALSE
132020	MR-link-2	M01336	palmitate (16:0)	HDDC2:Q7Z4H3:OID31447:v1:Oncology_II	HDDC2:Q7Z4H3:OID31447:v1:Oncology_II	1	-0.0226972	0.0776107	0.769943	PPP	Q7Z4H3	Shin et al.	palmitate (16:0)	HMDB0000220	ENSG00000111906	HDDC2	FALSE
132023	MR-link-2	M01336	palmitate (16:0)	HK2:P52789:OID20065:v1:Cardiometabolic	HK2:P52789:OID20065:v1:Cardiometabolic	1	-0.0492397	0.0853821	0.564144	PPP	P52789	Shin et al.	palmitate (16:0)	HMDB0000220	ENSG00000159399	HK2	FALSE
132024	MR-link-2	M01336	palmitate (16:0)	HMGCL:P35914:OID30214:v1:Cardiometabolic_II	HMGCL:P35914:OID30214:v1:Cardiometabolic_II	1	0.00284867	0.0873277	0.973977	PPP	P35914	Shin et al.	palmitate (16:0)	HMDB0000220	ENSG00000117305	HMGCL	FALSE
132025	MR-link-2	M01336	palmitate (16:0)	HMOX1:P09601:OID20217:v1:Cardiometabolic	HMOX1:P09601:OID20217:v1:Cardiometabolic	1	-0.0439187	0.0825265	0.594604	PPP	P09601	Shin et al.	palmitate (16:0)	HMDB0000220	ENSG00000100292	HMOX1	FALSE
132027	MR-link-2	M01336	palmitate (16:0)	HMOX2:P30519:OID20887:v1:Neurology	HMOX2:P30519:OID20887:v1:Neurology	1	0.00469486	0.0918224	0.959222	PPP	P30519	Shin et al.	palmitate (16:0)	HMDB0000220	ENSG00000103415	HMOX2	FALSE
132028	MR-link-2	M01336	palmitate (16:0)	HNMT:P50135:OID20975:v1:Neurology	HNMT:P50135:OID20975:v1:Neurology	1	0.0879826	0.102515	0.390761	PPP	P50135	Shin et al.	palmitate (16:0)	HMDB0000220	ENSG00000150540	HNMT	FALSE
132030	MR-link-2	M01336	palmitate (16:0)	HRAS:P01112:OID31263:v1:Oncology_II	HRAS:P01112:OID31263:v1:Oncology_II	1	0.0287329	0.0906826	0.751357	PPP	P01112	Shin et al.	palmitate (16:0)	HMDB0000220	ENSG00000174775	HRAS	FALSE
132033	MR-link-2	M01336	palmitate (16:0)	IDO1:P14902:OID30230:v1:Cardiometabolic_II	IDO1:P14902:OID30230:v1:Cardiometabolic_II	1	0.172709	0.0849083	0.0419445	PPP	P14902	Shin et al.	palmitate (16:0)	HMDB0000220	ENSG00000131203	IDO1	FALSE
132034	MR-link-2	M01336	palmitate (16:0)	IDO1:P14902:OID30563:v1:Inflammation_II	IDO1:P14902:OID30563:v1:Inflammation_II	1	0.174531	0.0837385	0.0371386	PPP	P14902	Shin et al.	palmitate (16:0)	HMDB0000220	ENSG00000131203	IDO1	FALSE
132035	MR-link-2	M01336	palmitate (16:0)	IDO1:P14902:OID31050:v1:Neurology_II	IDO1:P14902:OID31050:v1:Neurology_II	1	0.184819	0.0926333	0.0460249	PPP	P14902	Shin et al.	palmitate (16:0)	HMDB0000220	ENSG00000131203	IDO1	FALSE
132036	MR-link-2	M01336	palmitate (16:0)	IDO1:P14902:OID31474:v1:Oncology_II	IDO1:P14902:OID31474:v1:Oncology_II	1	0.188304	0.0858164	0.0282163	PPP	P14902	Shin et al.	palmitate (16:0)	HMDB0000220	ENSG00000131203	IDO1	FALSE
132039	MR-link-2	M01336	palmitate (16:0)	IL18R1:Q13478:OID20652:v1:Inflammation	IL18R1:Q13478:OID20652:v1:Inflammation	1	-0.00928956	0.120008	0.938299	PPP	Q13478	Shin et al.	palmitate (16:0)	HMDB0000220	ENSG00000115604	IL18R1	FALSE
132040	MR-link-2	M01336	palmitate (16:0)	IL18RAP:O95256:OID20900:v1:Neurology	IL18RAP:O95256:OID20900:v1:Neurology	1	0.167434	0.0876267	0.056035	PPP	O95256	Shin et al.	palmitate (16:0)	HMDB0000220	ENSG00000115607	IL18RAP	FALSE
132042	MR-link-2	M01336	palmitate (16:0)	IL1R1:P14778:OID21116:v1:Neurology	IL1R1:P14778:OID21116:v1:Neurology	1	-0.253353	0.129344	0.0501415	PPP	P14778	Shin et al.	palmitate (16:0)	HMDB0000220	ENSG00000115594	IL1R1	FALSE
132045	MR-link-2	M01336	palmitate (16:0)	IL1RAP:Q9NPH3:OID21126:v1:Neurology	IL1RAP:Q9NPH3:OID21126:v1:Neurology	1	-0.159974	0.119371	0.180202	PPP	Q9NPH3	Shin et al.	palmitate (16:0)	HMDB0000220	ENSG00000196083	IL1RAP	FALSE
132047	MR-link-2	M01336	palmitate (16:0)	IL1RL1:Q01638:OID20250:v1:Cardiometabolic	IL1RL1:Q01638:OID20250:v1:Cardiometabolic	1	-0.144519	0.104084	0.164992	PPP	Q01638	Shin et al.	palmitate (16:0)	HMDB0000220	ENSG00000115602	IL1RL1	FALSE
132049	MR-link-2	M01336	palmitate (16:0)	IL1RL2:Q9HB29:OID20487:v1:Inflammation	IL1RL2:Q9HB29:OID20487:v1:Inflammation	1	-0.273763	0.154489	0.0763846	PPP	Q9HB29	Shin et al.	palmitate (16:0)	HMDB0000220	ENSG00000115598	IL1RL2	FALSE
132053	MR-link-2	M01336	palmitate (16:0)	INPP1:P49441:OID21345:v1:Oncology	INPP1:P49441:OID21345:v1:Oncology	1	0.0969021	0.101158	0.338098	PPP	P49441	Shin et al.	palmitate (16:0)	HMDB0000220	ENSG00000151689	INPP1	FALSE
132054	MR-link-2	M01336	palmitate (16:0)	INPPL1:O15357:OID21314:v1:Oncology	INPPL1:O15357:OID21314:v1:Oncology	1	0.0892037	0.0972732	0.35912	PPP	O15357	Shin et al.	palmitate (16:0)	HMDB0000220	ENSG00000165458	INPPL1	FALSE
132056	MR-link-2	M01336	palmitate (16:0)	KDM3A:Q9Y4C1:OID30426:v1:Inflammation_II	KDM3A:Q9Y4C1:OID30426:v1:Inflammation_II	1	-0.029923	0.0797849	0.707627	PPP	Q9Y4C1	Shin et al.	palmitate (16:0)	HMDB0000220	ENSG00000115548	KDM3A	FALSE
132057	MR-link-2	M01336	palmitate (16:0)	KHK:P50053:OID30241:v1:Cardiometabolic_II	KHK:P50053:OID30241:v1:Cardiometabolic_II	1	0.0144418	0.0798588	0.856492	PPP	P50053	Shin et al.	palmitate (16:0)	HMDB0000220	ENSG00000138030	KHK	FALSE
132061	MR-link-2	M01336	palmitate (16:0)	KYNU:Q16719:OID20669:v1:Inflammation	KYNU:Q16719:OID20669:v1:Inflammation	1	0.114185	0.113564	0.314674	PPP	Q16719	Shin et al.	palmitate (16:0)	HMDB0000220	ENSG00000115919	KYNU	FALSE
132064	MR-link-2	M01336	palmitate (16:0)	LYPLA2:O95372:OID30817:v1:Neurology_II	LYPLA2:O95372:OID30817:v1:Neurology_II	1	-0.00858941	0.0908309	0.92466	PPP	O95372	Shin et al.	palmitate (16:0)	HMDB0000220	ENSG00000011009	LYPLA2	FALSE
132066	MR-link-2	M01336	palmitate (16:0)	MARS1:P56192:OID30658:v1:Inflammation_II	MARS1:P56192:OID30658:v1:Inflammation_II	1	0.123171	0.092496	0.182978	PPP	P56192	Shin et al.	palmitate (16:0)	HMDB0000220	ENSG00000166986	MARS1	FALSE
132067	MR-link-2	M01336	palmitate (16:0)	MGLL:Q99685:OID20711:v1:Inflammation	MGLL:Q99685:OID20711:v1:Inflammation	1	0.15285	0.115815	0.18691	PPP	Q99685	Shin et al.	palmitate (16:0)	HMDB0000220	ENSG00000074416	MGLL	FALSE
132071	MR-link-2	M01336	palmitate (16:0)	MSRA:Q9UJ68:OID21513:v1:Oncology	MSRA:Q9UJ68:OID21513:v1:Oncology	1	0.145952	0.0990854	0.140754	PPP	Q9UJ68	Shin et al.	palmitate (16:0)	HMDB0000220	ENSG00000175806	MSRA	FALSE
132074	MR-link-2	M01336	palmitate (16:0)	MTR:Q99707:OID30110:v1:Cardiometabolic_II	MTR:Q99707:OID30110:v1:Cardiometabolic_II	1	-0.0200424	0.0767145	0.793893	PPP	Q99707	Shin et al.	palmitate (16:0)	HMDB0000220	ENSG00000116984	MTR	FALSE
132075	MR-link-2	M01336	palmitate (16:0)	MVK:Q03426:OID20459:v1:Inflammation	MVK:Q03426:OID20459:v1:Inflammation	1	0.106285	0.080859	0.188695	PPP	Q03426	Shin et al.	palmitate (16:0)	HMDB0000220	ENSG00000110921	MVK	FALSE
132078	MR-link-2	M01336	palmitate (16:0)	NADK:O95544:OID20178:v1:Cardiometabolic	NADK:O95544:OID20178:v1:Cardiometabolic	1	0.0767399	0.088596	0.386393	PPP	O95544	Shin et al.	palmitate (16:0)	HMDB0000220	ENSG00000008130	NADK	FALSE
132081	MR-link-2	M01336	palmitate (16:0)	NAMPT:P43490:OID21227:v1:Oncology	NAMPT:P43490:OID21227:v1:Oncology	1	-0.000804871	0.0892209	0.992802	PPP	P43490	Shin et al.	palmitate (16:0)	HMDB0000220	ENSG00000105835	NAMPT	FALSE
132082	MR-link-2	M01336	palmitate (16:0)	NAPRT:Q6XQN6:OID31114:v1:Neurology_II	NAPRT:Q6XQN6:OID31114:v1:Neurology_II	1	-0.00722877	0.0778413	0.92601	PPP	Q6XQN6	Shin et al.	palmitate (16:0)	HMDB0000220	ENSG00000147813	NAPRT	FALSE
132083	MR-link-2	M01336	palmitate (16:0)	NARS1:O43776:OID31035:v1:Neurology_II	NARS1:O43776:OID31035:v1:Neurology_II	1	0.0850055	0.0772893	0.271404	PPP	O43776	Shin et al.	palmitate (16:0)	HMDB0000220	ENSG00000134440	NARS1	FALSE
132086	MR-link-2	M01336	palmitate (16:0)	NME1:P15531:OID30451:v1:Inflammation_II	NME1:P15531:OID30451:v1:Inflammation_II	1	-0.0743631	0.0870889	0.393174	PPP	P15531	Shin et al.	palmitate (16:0)	HMDB0000220	ENSG00000239672	NME1	FALSE
132087	MR-link-2	M01336	palmitate (16:0)	NME3:Q13232:OID20789:v1:Inflammation	NME3:Q13232:OID20789:v1:Inflammation	1	0.0243941	0.0791365	0.75789	PPP	Q13232	Shin et al.	palmitate (16:0)	HMDB0000220	ENSG00000103024	NME3	FALSE
132088	MR-link-2	M01336	palmitate (16:0)	NOS1:P29475:OID20863:v1:Neurology	NOS1:P29475:OID20863:v1:Neurology	1	-0.0485185	0.0771242	0.529286	PPP	P29475	Shin et al.	palmitate (16:0)	HMDB0000220	ENSG00000089250	NOS1	FALSE
132089	MR-link-2	M01336	palmitate (16:0)	NOS2:P35228:OID30087:v1:Cardiometabolic_II	NOS2:P35228:OID30087:v1:Cardiometabolic_II	1	0.0346495	0.0808641	0.668295	PPP	P35228	Shin et al.	palmitate (16:0)	HMDB0000220	ENSG00000007171	NOS2	FALSE
132090	MR-link-2	M01336	palmitate (16:0)	NOS3:P29474:OID20834:v1:Neurology	NOS3:P29474:OID20834:v1:Neurology	1	0.12569	0.0806873	0.119295	PPP	P29474	Shin et al.	palmitate (16:0)	HMDB0000220	ENSG00000164867	NOS3	FALSE
132091	MR-link-2	M01336	palmitate (16:0)	NPL:Q9BXD5:OID30329:v1:Cardiometabolic_II	NPL:Q9BXD5:OID30329:v1:Cardiometabolic_II	1	0.222893	0.0818188	0.0064453	PPP	Q9BXD5	Shin et al.	palmitate (16:0)	HMDB0000220	ENSG00000135838	NPL	FALSE
132095	MR-link-2	M01336	palmitate (16:0)	OPLAH:O14841:OID30201:v1:Cardiometabolic_II	OPLAH:O14841:OID30201:v1:Cardiometabolic_II	1	0.0184453	0.0804106	0.818567	PPP	O14841	Shin et al.	palmitate (16:0)	HMDB0000220	ENSG00000178814	OPLAH	FALSE
132096	MR-link-2	M01336	palmitate (16:0)	OXCT1:P55809:OID30227:v1:Cardiometabolic_II	OXCT1:P55809:OID30227:v1:Cardiometabolic_II	1	-0.0873194	0.0975371	0.370657	PPP	P55809	Shin et al.	palmitate (16:0)	HMDB0000220	ENSG00000083720	OXCT1	FALSE
132100	MR-link-2	M01336	palmitate (16:0)	PAFAH1B3:Q15102:OID30998:v1:Neurology_II	PAFAH1B3:Q15102:OID30998:v1:Neurology_II	1	-0.0912765	0.077375	0.238134	PPP	Q15102	Shin et al.	palmitate (16:0)	HMDB0000220	ENSG00000079462	PAFAH1B3	FALSE
132102	MR-link-2	M01336	palmitate (16:0)	PAM:P19021:OID20291:v1:Cardiometabolic	PAM:P19021:OID20291:v1:Cardiometabolic	1	-0.00272234	0.0784749	0.972327	PPP	P19021	Shin et al.	palmitate (16:0)	HMDB0000220	ENSG00000145730	PAM	FALSE
132105	MR-link-2	M01336	palmitate (16:0)	PCYT2:Q99447:OID31519:v1:Oncology_II	PCYT2:Q99447:OID31519:v1:Oncology_II	1	0.0174326	0.0834801	0.834586	PPP	Q99447	Shin et al.	palmitate (16:0)	HMDB0000220	ENSG00000185813	PCYT2	FALSE
132108	MR-link-2	M01336	palmitate (16:0)	PHOSPHO1:Q8TCT1:OID20922:v1:Neurology	PHOSPHO1:Q8TCT1:OID20922:v1:Neurology	1	-0.0111746	0.0809367	0.890189	PPP	Q8TCT1	Shin et al.	palmitate (16:0)	HMDB0000220	ENSG00000173868	PHOSPHO1	FALSE
132109	MR-link-2	M01336	palmitate (16:0)	PHYKPL:Q8IUZ5:OID30634:v1:Inflammation_II	PHYKPL:Q8IUZ5:OID30634:v1:Inflammation_II	1	0.147336	0.107342	0.169883	PPP	Q8IUZ5	Shin et al.	palmitate (16:0)	HMDB0000220	ENSG00000175309	PHYKPL	FALSE
132112	MR-link-2	M01336	palmitate (16:0)	PKLR:P30613:OID20682:v1:Inflammation	PKLR:P30613:OID20682:v1:Inflammation	1	-0.0640837	0.0906852	0.479777	PPP	P30613	Shin et al.	palmitate (16:0)	HMDB0000220	ENSG00000143627	PKLR	FALSE
132113	MR-link-2	M01336	palmitate (16:0)	PLA2G7:Q13093:OID21105:v1:Neurology	PLA2G7:Q13093:OID21105:v1:Neurology	1	0.0262415	0.0877335	0.764861	PPP	Q13093	Shin et al.	palmitate (16:0)	HMDB0000220	ENSG00000146070	PLA2G7	FALSE
132117	MR-link-2	M01336	palmitate (16:0)	PMVK:Q15126:OID20850:v1:Neurology	PMVK:Q15126:OID20850:v1:Neurology	1	0.114083	0.102145	0.264049	PPP	Q15126	Shin et al.	palmitate (16:0)	HMDB0000220	ENSG00000163344	PMVK	FALSE
132120	MR-link-2	M01336	palmitate (16:0)	PPT1:P50897:OID30947:v1:Neurology_II	PPT1:P50897:OID30947:v1:Neurology_II	1	0.058794	0.0813097	0.469626	PPP	P50897	Shin et al.	palmitate (16:0)	HMDB0000220	ENSG00000131238	PPT1	FALSE
132122	MR-link-2	M01336	palmitate (16:0)	RAB10:P61026:OID30357:v1:Cardiometabolic_II	RAB10:P61026:OID30357:v1:Cardiometabolic_II	1	0.0449142	0.111017	0.685794	PPP	P61026	Shin et al.	palmitate (16:0)	HMDB0000220	ENSG00000084733	RAB10	FALSE
132125	MR-link-2	M01336	palmitate (16:0)	RAB27B:O00194:OID30354:v1:Cardiometabolic_II	RAB27B:O00194:OID30354:v1:Cardiometabolic_II	1	0.11961	0.0990283	0.22711	PPP	O00194	Shin et al.	palmitate (16:0)	HMDB0000220	ENSG00000041353	RAB27B	FALSE
132126	MR-link-2	M01336	palmitate (16:0)	RAB2B:Q8WUD1:OID31362:v1:Oncology_II	RAB2B:Q8WUD1:OID31362:v1:Oncology_II	1	0.0482709	0.0964645	0.616793	PPP	Q8WUD1	Shin et al.	palmitate (16:0)	HMDB0000220	ENSG00000129472	RAB2B	FALSE
132127	MR-link-2	M01336	palmitate (16:0)	RAB6B:Q9NRW1:OID20817:v1:Neurology	RAB6B:Q9NRW1:OID20817:v1:Neurology	1	-0.0114087	0.0954393	0.904849	PPP	Q9NRW1	Shin et al.	palmitate (16:0)	HMDB0000220	ENSG00000154917	RAB6B	FALSE
132129	MR-link-2	M01336	palmitate (16:0)	RAC3:P60763:OID30958:v1:Neurology_II	RAC3:P60763:OID30958:v1:Neurology_II	1	0.0748647	0.119674	0.531595	PPP	P60763	Shin et al.	palmitate (16:0)	HMDB0000220	ENSG00000169750	RAC3	FALSE
132130	MR-link-2	M01336	palmitate (16:0)	RALB:P11234:OID30567:v1:Inflammation_II	RALB:P11234:OID30567:v1:Inflammation_II	1	0.0234253	0.0811248	0.772768	PPP	P11234	Shin et al.	palmitate (16:0)	HMDB0000220	ENSG00000144118	RALB	FALSE
132131	MR-link-2	M01336	palmitate (16:0)	RAP1A:P62834:OID30452:v1:Inflammation_II	RAP1A:P62834:OID30452:v1:Inflammation_II	1	-0.0207094	0.0805075	0.796997	PPP	P62834	Shin et al.	palmitate (16:0)	HMDB0000220	ENSG00000116473	RAP1A	FALSE
132133	MR-link-2	M01336	palmitate (16:0)	RBKS:Q9H477:OID20986:v1:Neurology	RBKS:Q9H477:OID20986:v1:Neurology	1	0.0239289	0.112208	0.831128	PPP	Q9H477	Shin et al.	palmitate (16:0)	HMDB0000220	ENSG00000171174	RBKS	FALSE
132139	MR-link-2	M01336	palmitate (16:0)	SAT1:P21673:OID30111:v1:Cardiometabolic_II	SAT1:P21673:OID30111:v1:Cardiometabolic_II	1	0.0540338	0.0796161	0.497341	PPP	P21673	Shin et al.	palmitate (16:0)	HMDB0000220	ENSG00000130066	SAT1	FALSE
132141	MR-link-2	M01336	palmitate (16:0)	SAT2:Q96F10:OID31306:v1:Oncology_II	SAT2:Q96F10:OID31306:v1:Oncology_II	1	0.0285761	0.0833107	0.731594	PPP	Q96F10	Shin et al.	palmitate (16:0)	HMDB0000220	ENSG00000141504	SAT2	FALSE
132142	MR-link-2	M01336	palmitate (16:0)	SCLY:Q96I15:OID21425:v1:Oncology	SCLY:Q96I15:OID21425:v1:Oncology	1	0.0574674	0.155286	0.711327	PPP	Q96I15	Shin et al.	palmitate (16:0)	HMDB0000220	ENSG00000132330	SCLY	FALSE
132143	MR-link-2	M01336	palmitate (16:0)	SDHB:P21912:OID31436:v1:Oncology_II	SDHB:P21912:OID31436:v1:Oncology_II	1	-0.0701815	0.0802767	0.381985	PPP	P21912	Shin et al.	palmitate (16:0)	HMDB0000220	ENSG00000117118	SDHB	FALSE
132147	MR-link-2	M01336	palmitate (16:0)	SETMAR:Q53H47:OID20948:v1:Neurology	SETMAR:Q53H47:OID20948:v1:Neurology	1	0.0533785	0.100531	0.595442	PPP	Q53H47	Shin et al.	palmitate (16:0)	HMDB0000220	ENSG00000170364	SETMAR	FALSE
132148	MR-link-2	M01336	palmitate (16:0)	SHMT1:P34896:OID20714:v1:Inflammation	SHMT1:P34896:OID20714:v1:Inflammation	1	0.121023	0.0899406	0.178434	PPP	P34896	Shin et al.	palmitate (16:0)	HMDB0000220	ENSG00000176974	SHMT1	FALSE
132149	MR-link-2	M01336	palmitate (16:0)	SIRT1:Q96EB6:OID30439:v1:Inflammation_II	SIRT1:Q96EB6:OID30439:v1:Inflammation_II	1	-0.0393	0.0876399	0.653846	PPP	Q96EB6	Shin et al.	palmitate (16:0)	HMDB0000220	ENSG00000096717	SIRT1	FALSE
132151	MR-link-2	M01336	palmitate (16:0)	SIRT2:Q8IXJ6:OID21375:v1:Oncology	SIRT2:Q8IXJ6:OID21375:v1:Oncology	1	0.0235028	0.10316	0.81978	PPP	Q8IXJ6	Shin et al.	palmitate (16:0)	HMDB0000220	ENSG00000068903	SIRT2	FALSE
132154	MR-link-2	M01336	palmitate (16:0)	SLC16A1:P53985:OID20799:v1:Neurology	SLC16A1:P53985:OID20799:v1:Neurology	1	0.06403	0.0790101	0.417709	PPP	P53985	Shin et al.	palmitate (16:0)	HMDB0000220	ENSG00000155380	SLC16A1	FALSE
132155	MR-link-2	M01336	palmitate (16:0)	SLC1A4:P43007:OID30926:v1:Neurology_II	SLC1A4:P43007:OID30926:v1:Neurology_II	1	-0.0632353	0.0842038	0.452665	PPP	P43007	Shin et al.	palmitate (16:0)	HMDB0000220	ENSG00000115902	SLC1A4	FALSE
132158	MR-link-2	M01336	palmitate (16:0)	SMPD3:Q9NY59:OID30477:v1:Inflammation_II	SMPD3:Q9NY59:OID30477:v1:Inflammation_II	1	-0.0782864	0.0897983	0.383316	PPP	Q9NY59	Shin et al.	palmitate (16:0)	HMDB0000220	ENSG00000103056	SMPD3	FALSE
132159	MR-link-2	M01336	palmitate (16:0)	SMS:P52788:OID30853:v1:Neurology_II	SMS:P52788:OID30853:v1:Neurology_II	1	-0.104246	0.0779411	0.18106	PPP	P52788	Shin et al.	palmitate (16:0)	HMDB0000220	ENSG00000102172	SMS	FALSE
132163	MR-link-2	M01336	palmitate (16:0)	SPTLC1:O15269:OID31086:v1:Neurology_II	SPTLC1:O15269:OID31086:v1:Neurology_II	1	0.067643	0.0786499	0.389761	PPP	O15269	Shin et al.	palmitate (16:0)	HMDB0000220	ENSG00000090054	SPTLC1	FALSE
132165	MR-link-2	M01336	palmitate (16:0)	SULT1A1:P50225:OID21031:v1:Neurology	SULT1A1:P50225:OID21031:v1:Neurology	1	0.10666	0.099029	0.281454	PPP	P50225	Shin et al.	palmitate (16:0)	HMDB0000220	ENSG00000196502	SULT1A1	FALSE
132167	MR-link-2	M01336	palmitate (16:0)	SUOX:P51687:OID31031:v1:Neurology_II	SUOX:P51687:OID31031:v1:Neurology_II	1	0.0892762	0.104742	0.394023	PPP	P51687	Shin et al.	palmitate (16:0)	HMDB0000220	ENSG00000139531	SUOX	FALSE
132168	MR-link-2	M01336	palmitate (16:0)	TARS1:P26639:OID31343:v1:Oncology_II	TARS1:P26639:OID31343:v1:Oncology_II	1	-0.0311069	0.0906659	0.731527	PPP	P26639	Shin et al.	palmitate (16:0)	HMDB0000220	ENSG00000113407	TARS	FALSE
132169	MR-link-2	M01336	palmitate (16:0)	TDO2:P48775:OID30910:v1:Neurology_II	TDO2:P48775:OID30910:v1:Neurology_II	1	-0.021183	0.0796997	0.790404	PPP	P48775	Shin et al.	palmitate (16:0)	HMDB0000220	ENSG00000151790	TDO2	FALSE
132170	MR-link-2	M01336	palmitate (16:0)	THTPA:Q9BU02:OID31375:v1:Oncology_II	THTPA:Q9BU02:OID31375:v1:Oncology_II	1	-0.0389858	0.0914518	0.66989	PPP	Q9BU02	Shin et al.	palmitate (16:0)	HMDB0000220	ENSG00000259431	THTPA	FALSE
132172	MR-link-2	M01336	palmitate (16:0)	TIGAR:Q9NQ88:OID20894:v1:Neurology	TIGAR:Q9NQ88:OID20894:v1:Neurology	1	0.099749	0.0820968	0.22436	PPP	Q9NQ88	Shin et al.	palmitate (16:0)	HMDB0000220	ENSG00000078237	TIGAR	FALSE
132174	MR-link-2	M01336	palmitate (16:0)	TK1:P04183:OID31294:v1:Oncology_II	TK1:P04183:OID31294:v1:Oncology_II	1	0.0633151	0.0827087	0.443962	PPP	P04183	Shin et al.	palmitate (16:0)	HMDB0000220	ENSG00000167900	TK1	FALSE
132176	MR-link-2	M01336	palmitate (16:0)	TPK1:Q9H3S4:OID30338:v1:Cardiometabolic_II	TPK1:Q9H3S4:OID30338:v1:Cardiometabolic_II	1	-0.00304087	0.0767617	0.9684	PPP	Q9H3S4	Shin et al.	palmitate (16:0)	HMDB0000220	ENSG00000196511	TPK1	FALSE
132177	MR-link-2	M01336	palmitate (16:0)	TREH:O43280:OID30388:v1:Cardiometabolic_II	TREH:O43280:OID30388:v1:Cardiometabolic_II	1	-0.0466106	0.0790116	0.555243	PPP	O43280	Shin et al.	palmitate (16:0)	HMDB0000220	ENSG00000118094	TREH	FALSE
132178	MR-link-2	M01336	palmitate (16:0)	TYMP:P19971:OID20234:v1:Cardiometabolic	TYMP:P19971:OID20234:v1:Cardiometabolic	1	0.121458	0.0996523	0.222912	PPP	P19971	Shin et al.	palmitate (16:0)	HMDB0000220	ENSG00000025708	TYMP	FALSE
132180	MR-link-2	M01336	palmitate (16:0)	UPB1:Q9UBR1:OID30352:v1:Cardiometabolic_II	UPB1:Q9UBR1:OID30352:v1:Cardiometabolic_II	1	0.0750626	0.138821	0.588705	PPP	Q9UBR1	Shin et al.	palmitate (16:0)	HMDB0000220	ENSG00000100024	UPB1	FALSE
132182	MR-link-2	M01336	palmitate (16:0)	VNN1:O95497:OID30711:v1:Inflammation_II	VNN1:O95497:OID30711:v1:Inflammation_II	1	0.0359653	0.134918	0.789798	PPP	O95497	Shin et al.	palmitate (16:0)	HMDB0000220	ENSG00000112299	VNN1	FALSE
132183	MR-link-2	M01336	palmitate (16:0)	VNN2:O95498:OID21310:v1:Oncology	VNN2:O95498:OID21310:v1:Oncology	1	-0.433624	0.161368	0.00720596	PPP	O95498	Shin et al.	palmitate (16:0)	HMDB0000220	ENSG00000112303	VNN2	FALSE
132184	MR-link-2	M01336	palmitate (16:0)	WARS:P23381:OID21084:v1:Neurology	WARS:P23381:OID21084:v1:Neurology	1	0.0886299	0.0797013	0.266127	PPP	P23381	Shin et al.	palmitate (16:0)	HMDB0000220	ENSG00000140105	WARS	FALSE
132185	MR-link-2	M01336	palmitate (16:0)	YARS1:P54577:OID31494:v1:Oncology_II	YARS1:P54577:OID31494:v1:Oncology_II	1	0.0419886	0.0897441	0.639877	PPP	P54577	Shin et al.	palmitate (16:0)	HMDB0000220	ENSG00000134684	YARS	FALSE
132186	MR-link-2	M01358	stearate (18:0)	10024_44_HOGA1_HOGA1	10024_44_HOGA1_HOGA1	2	-0.000100998	0.0530239	0.99848	DeCODE	Q86XE5	Shin et al.	stearate (18:0)	HMDB0000827	ENSG00000241935	HOGA1	FALSE
132187	MR-link-2	M01358	stearate (18:0)	10086_39_CBS_CBS	10086_39_CBS_CBS	2	0.0440929	0.0467381	0.345474	DeCODE	P35520	Shin et al.	stearate (18:0)	HMDB0000827	ENSG00000160200	CBS	FALSE
132188	MR-link-2	M01358	stearate (18:0)	10531_18_NRAS_RASN	10531_18_NRAS_RASN	2	-0.0558205	0.0493634	0.258136	DeCODE	P01111	Shin et al.	stearate (18:0)	HMDB0000827	ENSG00000213281	NRAS	FALSE
132189	MR-link-2	M01358	stearate (18:0)	10612_18_PLOD3_PLOD3	10612_18_PLOD3_PLOD3	2	0.05383	0.0452485	0.234182	DeCODE	O60568	Shin et al.	stearate (18:0)	HMDB0000827	ENSG00000106397	PLOD3	FALSE
132190	MR-link-2	M01358	stearate (18:0)	11098_1_PDXK_PDXK	11098_1_PDXK_PDXK	2	0.012863	0.0461746	0.780573	DeCODE	O00764	Shin et al.	stearate (18:0)	HMDB0000827	ENSG00000160209	PDXK	FALSE
132191	MR-link-2	M01358	stearate (18:0)	11241_8_ASL_ARLY	11241_8_ASL_ARLY	2	0.0080523	0.0610783	0.895114	DeCODE	P04424	Shin et al.	stearate (18:0)	HMDB0000827	ENSG00000126522	ASL	FALSE
132192	MR-link-2	M01358	stearate (18:0)	11247_20_NAGS_NAGS	11247_20_NAGS_NAGS	2	-0.03723	0.0482626	0.440468	DeCODE	Q8N159	Shin et al.	stearate (18:0)	HMDB0000827	ENSG00000161653	NAGS	FALSE
132193	MR-link-2	M01358	stearate (18:0)	11280_6_GAD1_DCE1	11280_6_GAD1_DCE1	2	0.034437	0.0462995	0.457005	DeCODE	Q99259	Shin et al.	stearate (18:0)	HMDB0000827	ENSG00000128683	GAD1	FALSE
132194	MR-link-2	M01358	stearate (18:0)	11348_132_P4HA2_P4HA2	11348_132_P4HA2_P4HA2	2	0.0202413	0.0460671	0.660382	DeCODE	O15460	Shin et al.	stearate (18:0)	HMDB0000827	ENSG00000072682	P4HA2	FALSE
132195	MR-link-2	M01358	stearate (18:0)	11361_73_TYMP_TP	11361_73_TYMP_TP	2	0.0361184	0.0450686	0.422895	DeCODE	P19971	Shin et al.	stearate (18:0)	HMDB0000827	ENSG00000025708	TYMP	FALSE
132196	MR-link-2	M01358	stearate (18:0)	11368_32_AK2_KAD2	11368_32_AK2_KAD2	2	0.0215004	0.0464132	0.643193	DeCODE	P54819	Shin et al.	stearate (18:0)	HMDB0000827	ENSG00000004455	AK2	FALSE
132197	MR-link-2	M01358	stearate (18:0)	11377_19_ADH7_ADH7	11377_19_ADH7_ADH7	2	0.0015757	0.0456946	0.972492	DeCODE	P40394	Shin et al.	stearate (18:0)	HMDB0000827	ENSG00000196344	ADH7	FALSE
132198	MR-link-2	M01358	stearate (18:0)	11381_56_PRPS1_PRPS1	11381_56_PRPS1_PRPS1	2	0.0204275	0.0520774	0.694872	DeCODE	P60891	Shin et al.	stearate (18:0)	HMDB0000827	ENSG00000147224	PRPS1	FALSE
132199	MR-link-2	M01358	stearate (18:0)	11382_5_BLVRA_BIEA	11382_5_BLVRA_BIEA	2	0.0441549	0.0457615	0.3346	DeCODE	P53004	Shin et al.	stearate (18:0)	HMDB0000827	ENSG00000106605	BLVRA	FALSE
132200	MR-link-2	M01358	stearate (18:0)	11391_69_MVK_MVK	11391_69_MVK_MVK	2	0.00761368	0.0476583	0.873074	DeCODE	Q03426	Shin et al.	stearate (18:0)	HMDB0000827	ENSG00000110921	MVK	FALSE
132201	MR-link-2	M01358	stearate (18:0)	11402_17_KMT2C_KMT2C	11402_17_KMT2C_KMT2C	2	0.00194034	0.04722	0.967223	DeCODE	Q8NEZ4	Shin et al.	stearate (18:0)	HMDB0000827	ENSG00000055609	KMT2C	FALSE
132202	MR-link-2	M01358	stearate (18:0)	11424_4_FAH_FAAA	11424_4_FAH_FAAA	2	0.0120847	0.054781	0.825404	DeCODE	P16930	Shin et al.	stearate (18:0)	HMDB0000827	ENSG00000103876	FAH	FALSE
132203	MR-link-2	M01358	stearate (18:0)	11441_11_PYGL_PYGL	11441_11_PYGL_PYGL	2	0.0262662	0.0498146	0.597999	DeCODE	P06737	Shin et al.	stearate (18:0)	HMDB0000827	ENSG00000100504	PYGL	FALSE
132204	MR-link-2	M01358	stearate (18:0)	11448_34_GALK1_GALK1	11448_34_GALK1_GALK1	2	0.0301731	0.0452667	0.505051	DeCODE	P51570	Shin et al.	stearate (18:0)	HMDB0000827	ENSG00000108479	GALK1	FALSE
132205	MR-link-2	M01358	stearate (18:0)	11572_4_DNM2_DYN2	11572_4_DNM2_DYN2	2	0.0495748	0.0451548	0.272255	DeCODE	P50570	Shin et al.	stearate (18:0)	HMDB0000827	ENSG00000079805	DNM2	FALSE
132206	MR-link-2	M01358	stearate (18:0)	11645_9_P4HA1_P4HA1	11645_9_P4HA1_P4HA1	2	0.0354181	0.0463168	0.444456	DeCODE	P13674	Shin et al.	stearate (18:0)	HMDB0000827	ENSG00000122884	P4HA1	FALSE
132207	MR-link-2	M01358	stearate (18:0)	11653_69_SLC6A9_SC6A9	11653_69_SLC6A9_SC6A9	2	0.00763168	0.0478538	0.873291	DeCODE	P48067	Shin et al.	stearate (18:0)	HMDB0000827	ENSG00000196517	SLC6A9	FALSE
132208	MR-link-2	M01358	stearate (18:0)	11709_29_CPT1B_CPT1B	11709_29_CPT1B_CPT1B	2	-0.00941317	0.0499109	0.850407	DeCODE	Q92523	Shin et al.	stearate (18:0)	HMDB0000827	ENSG00000205560	CPT1B	FALSE
132209	MR-link-2	M01358	stearate (18:0)	12018_84_TPK1_TPK1	12018_84_TPK1_TPK1	2	0.0145508	0.0456102	0.749708	DeCODE	Q9H3S4	Shin et al.	stearate (18:0)	HMDB0000827	ENSG00000196511	TPK1	FALSE
132210	MR-link-2	M01358	stearate (18:0)	12334_25_SHMT1_cSHMT	12334_25_SHMT1_cSHMT	2	-0.00700773	0.0463287	0.87977	DeCODE	P34896	Shin et al.	stearate (18:0)	HMDB0000827	ENSG00000176974	SHMT1	FALSE
132211	MR-link-2	M01358	stearate (18:0)	12340_17_AARS_SYAC	12340_17_AARS_SYAC	2	0.0421639	0.0460617	0.359993	DeCODE	P49588	Shin et al.	stearate (18:0)	HMDB0000827	ENSG00000090861	AARS	FALSE
132212	MR-link-2	M01358	stearate (18:0)	12348_46_SARS2_SYSM	12348_46_SARS2_SYSM	2	-0.00117374	0.0464672	0.979848	DeCODE	Q9NP81	Shin et al.	stearate (18:0)	HMDB0000827	ENSG00000104835	SARS2	FALSE
132213	MR-link-2	M01358	stearate (18:0)	12374_8_PAFAH1B3_PA1B3	12374_8_PAFAH1B3_PA1B3	2	0.0313709	0.0452299	0.487941	DeCODE	Q15102	Shin et al.	stearate (18:0)	HMDB0000827	ENSG00000079462	PAFAH1B3	FALSE
132214	MR-link-2	M01358	stearate (18:0)	12395_86_DARS2_SYDM	12395_86_DARS2_SYDM	2	-0.0120509	0.0459634	0.793179	DeCODE	Q6PI48	Shin et al.	stearate (18:0)	HMDB0000827	ENSG00000117593	DARS2	FALSE
132215	MR-link-2	M01358	stearate (18:0)	12422_143_ALOX15B_LX15B	12422_143_ALOX15B_LX15B	2	-0.0765513	0.0486703	0.115753	DeCODE	O15296	Shin et al.	stearate (18:0)	HMDB0000827	ENSG00000179593	ALOX15B	FALSE
132216	MR-link-2	M01358	stearate (18:0)	12425_104_ARF6_ARF6	12425_104_ARF6_ARF6	2	0.00693945	0.0471791	0.883063	DeCODE	P62330	Shin et al.	stearate (18:0)	HMDB0000827	ENSG00000165527	ARF6	FALSE
132217	MR-link-2	M01358	stearate (18:0)	12428_2_LYPLAL1_LYPL1	12428_2_LYPLAL1_LYPL1	2	0.0789233	0.0489776	0.107089	DeCODE	Q5VWZ2	Shin et al.	stearate (18:0)	HMDB0000827	ENSG00000143353	LYPLAL1	FALSE
132218	MR-link-2	M01358	stearate (18:0)	12450_42_PMVK_PMVK	12450_42_PMVK_PMVK	2	0.0317893	0.0450881	0.480779	DeCODE	Q15126	Shin et al.	stearate (18:0)	HMDB0000827	ENSG00000163344	PMVK	FALSE
132219	MR-link-2	M01358	stearate (18:0)	12462_20_SETMAR_SETMR	12462_20_SETMAR_SETMR	2	0.0202478	0.0473657	0.669032	DeCODE	Q53H47	Shin et al.	stearate (18:0)	HMDB0000827	ENSG00000170364	SETMAR	FALSE
132220	MR-link-2	M01358	stearate (18:0)	12476_50_TIGAR_TIGAR	12476_50_TIGAR_TIGAR	2	0.0102877	0.0472953	0.827803	DeCODE	Q9NQ88	Shin et al.	stearate (18:0)	HMDB0000827	ENSG00000078237	TIGAR	FALSE
132221	MR-link-2	M01358	stearate (18:0)	12507_16_ITPKC_IP3KC	12507_16_ITPKC_IP3KC	2	-0.018045	0.0489433	0.712357	DeCODE	Q96DU7	Shin et al.	stearate (18:0)	HMDB0000827	ENSG00000086544	ITPKC	FALSE
132222	MR-link-2	M01358	stearate (18:0)	12515_45_UCK2_UCK2	12515_45_UCK2_UCK2	2	0.00273144	0.0492076	0.955733	DeCODE	Q9BZX2	Shin et al.	stearate (18:0)	HMDB0000827	ENSG00000143179	UCK2	FALSE
132223	MR-link-2	M01358	stearate (18:0)	12524_18_SAT2_SAT2	12524_18_SAT2_SAT2	2	-0.0510501	0.0453471	0.260266	DeCODE	Q96F10	Shin et al.	stearate (18:0)	HMDB0000827	ENSG00000141504	SAT2	FALSE
132224	MR-link-2	M01358	stearate (18:0)	12581_39_IMPA2_IMPA2	12581_39_IMPA2_IMPA2	2	0.0250622	0.0494195	0.612062	DeCODE	O14732	Shin et al.	stearate (18:0)	HMDB0000827	ENSG00000141401	IMPA2	FALSE
132225	MR-link-2	M01358	stearate (18:0)	12632_14_NAT1_ARY1	12632_14_NAT1_ARY1	2	0.0523482	0.0485019	0.280453	DeCODE	P18440	Shin et al.	stearate (18:0)	HMDB0000827	ENSG00000171428	NAT1	FALSE
132226	MR-link-2	M01358	stearate (18:0)	12636_113_SMYD2_SMYD2	12636_113_SMYD2_SMYD2	2	-0.0310179	0.0477358	0.515832	DeCODE	Q9NRG4	Shin et al.	stearate (18:0)	HMDB0000827	ENSG00000143499	SMYD2	FALSE
132227	MR-link-2	M01358	stearate (18:0)	12637_7_CRAT_CACP	12637_7_CRAT_CACP	2	0.0155984	0.0458796	0.733867	DeCODE	P43155	Shin et al.	stearate (18:0)	HMDB0000827	ENSG00000095321	CRAT	FALSE
132228	MR-link-2	M01358	stearate (18:0)	12641_3_INPP5B_I5P2	12641_3_INPP5B_I5P2	2	0.0468797	0.0456098	0.304024	DeCODE	P32019	Shin et al.	stearate (18:0)	HMDB0000827	ENSG00000204084	INPP5B	FALSE
132229	MR-link-2	M01358	stearate (18:0)	12644_63_ADSS_PURA2	12644_63_ADSS_PURA2	2	0.0645502	0.0462694	0.162988	DeCODE	P30520	Shin et al.	stearate (18:0)	HMDB0000827	ENSG00000035687	ADSS	FALSE
132230	MR-link-2	M01358	stearate (18:0)	12647_52_SETD2_SETD2	12647_52_SETD2_SETD2	2	-0.00361678	0.0477678	0.939645	DeCODE	Q9BYW2	Shin et al.	stearate (18:0)	HMDB0000827	ENSG00000181555	SETD2	FALSE
132231	MR-link-2	M01358	stearate (18:0)	12658_72_PANK3_PANK3	12658_72_PANK3_PANK3	2	0.0107898	0.0461343	0.815079	DeCODE	Q9H999	Shin et al.	stearate (18:0)	HMDB0000827	ENSG00000120137	PANK3	FALSE
132232	MR-link-2	M01358	stearate (18:0)	12667_2_GDA_GUAD	12667_2_GDA_GUAD	2	-0.0103224	0.0459666	0.822319	DeCODE	Q9Y2T3	Shin et al.	stearate (18:0)	HMDB0000827	ENSG00000119125	GDA	FALSE
132233	MR-link-2	M01358	stearate (18:0)	12675_14_DARS_SYDC	12675_14_DARS_SYDC	2	0.03305	0.0453152	0.465795	DeCODE	P14868	Shin et al.	stearate (18:0)	HMDB0000827	ENSG00000115866	DARS	FALSE
132234	MR-link-2	M01358	stearate (18:0)	12686_15_MPST_THTM	12686_15_MPST_THTM	2	0.0935936	0.0468446	0.045721	DeCODE	P25325	Shin et al.	stearate (18:0)	HMDB0000827	ENSG00000128309	MPST	FALSE
132235	MR-link-2	M01358	stearate (18:0)	12691_44_SHMT2_GLYM	12691_44_SHMT2_GLYM	2	-0.0179064	0.0462683	0.698747	DeCODE	P34897	Shin et al.	stearate (18:0)	HMDB0000827	ENSG00000182199	SHMT2	FALSE
132236	MR-link-2	M01358	stearate (18:0)	12692_56_DOT1L_DOT1L	12692_56_DOT1L_DOT1L	2	-0.0202934	0.0473464	0.668203	DeCODE	Q8TEK3	Shin et al.	stearate (18:0)	HMDB0000827	ENSG00000104885	DOT1L	FALSE
132237	MR-link-2	M01358	stearate (18:0)	12697_30_PIP4K2A_PI42A	12697_30_PIP4K2A_PI42A	2	0.0406287	0.0449557	0.366128	DeCODE	P48426	Shin et al.	stearate (18:0)	HMDB0000827	ENSG00000150867	PIP4K2A	FALSE
132238	MR-link-2	M01358	stearate (18:0)	12700_9_ACLY_ACLY	12700_9_ACLY_ACLY	2	0.00352143	0.0510924	0.945051	DeCODE	P53396	Shin et al.	stearate (18:0)	HMDB0000827	ENSG00000131473	ACLY	FALSE
132239	MR-link-2	M01358	stearate (18:0)	12786_61_GPCPD1_GDE5	12786_61_GPCPD1_GDE5	2	0.036112	0.0459198	0.431625	DeCODE	Q9NPB8	Shin et al.	stearate (18:0)	HMDB0000827	ENSG00000125772	GPCPD1	FALSE
132240	MR-link-2	M01358	stearate (18:0)	12812_25_ACYP2_ACYP2	12812_25_ACYP2_ACYP2	2	0.0468818	0.0465475	0.313847	DeCODE	P14621	Shin et al.	stearate (18:0)	HMDB0000827	ENSG00000170634	ACYP2	FALSE
132241	MR-link-2	M01358	stearate (18:0)	12815_9_IARS_SYIC	12815_9_IARS_SYIC	2	0.0163108	0.0511279	0.749712	DeCODE	P41252	Shin et al.	stearate (18:0)	HMDB0000827	ENSG00000196305	IARS	FALSE
132242	MR-link-2	M01358	stearate (18:0)	12818_159_SLC14A2_UT2	12818_159_SLC14A2_UT2	2	0.0209661	0.046436	0.651625	DeCODE	Q15849	Shin et al.	stearate (18:0)	HMDB0000827	ENSG00000132874	SLC14A2	FALSE
132243	MR-link-2	M01358	stearate (18:0)	12881_17_RDH16_RDH16	12881_17_RDH16_RDH16	2	0.0264019	0.0447566	0.555258	DeCODE	O75452	Shin et al.	stearate (18:0)	HMDB0000827	ENSG00000139547	RDH16	FALSE
132244	MR-link-2	M01358	stearate (18:0)	12895_28_DGKB_DGKB	12895_28_DGKB_DGKB	2	-0.0230926	0.0489532	0.637121	DeCODE	Q9Y6T7	Shin et al.	stearate (18:0)	HMDB0000827	ENSG00000136267	DGKB	FALSE
132245	MR-link-2	M01358	stearate (18:0)	12960_9_GCK_HXK4	12960_9_GCK_HXK4	2	-0.005074	0.0503083	0.919663	DeCODE	P35557	Shin et al.	stearate (18:0)	HMDB0000827	ENSG00000106633	GCK	FALSE
132246	MR-link-2	M01358	stearate (18:0)	13059_33_RFK_RIFK	13059_33_RFK_RIFK	2	-0.0385705	0.0499857	0.440334	DeCODE	Q969G6	Shin et al.	stearate (18:0)	HMDB0000827	ENSG00000135002	RFK	FALSE
132247	MR-link-2	M01358	stearate (18:0)	13083_18_VARS_SYVC	13083_18_VARS_SYVC	2	0.00850265	0.0516069	0.869134	DeCODE	P26640	Shin et al.	stearate (18:0)	HMDB0000827	ENSG00000204394	VARS1	FALSE
132248	MR-link-2	M01358	stearate (18:0)	13130_150_HK2_HXK2	13130_150_HK2_HXK2	2	0.0437638	0.0483284	0.365174	DeCODE	P52789	Shin et al.	stearate (18:0)	HMDB0000827	ENSG00000159399	HK2	FALSE
132249	MR-link-2	M01358	stearate (18:0)	13131_5_HK1_HXK1	13131_5_HK1_HXK1	2	-0.0246185	0.0562348	0.661546	DeCODE	P19367	Shin et al.	stearate (18:0)	HMDB0000827	ENSG00000156515	HK1	FALSE
132250	MR-link-2	M01358	stearate (18:0)	13430_50_SLC14A1_UT1	13430_50_SLC14A1_UT1	2	0.0106936	0.052255	0.83785	DeCODE	Q13336	Shin et al.	stearate (18:0)	HMDB0000827	ENSG00000141469	SLC14A1	FALSE
132251	MR-link-2	M01358	stearate (18:0)	13473_55_ITPKA_IP3KA	13473_55_ITPKA_IP3KA	2	0.0108868	0.0456599	0.811545	DeCODE	P23677	Shin et al.	stearate (18:0)	HMDB0000827	ENSG00000137825	ITPKA	FALSE
132252	MR-link-2	M01358	stearate (18:0)	13494_6_CERS5_CERS5	13494_6_CERS5_CERS5	2	0.0323705	0.0474241	0.494875	DeCODE	Q8N5B7	Shin et al.	stearate (18:0)	HMDB0000827	ENSG00000139624	CERS5	FALSE
132253	MR-link-2	M01358	stearate (18:0)	13498_1_MIOX_MIOX	13498_1_MIOX_MIOX	2	-0.00325157	0.0462182	0.943913	DeCODE	Q9UGB7	Shin et al.	stearate (18:0)	HMDB0000827	ENSG00000100253	MIOX	FALSE
132254	MR-link-2	M01358	stearate (18:0)	13595_20_THTPA_THTPA	13595_20_THTPA_THTPA	2	-0.0121492	0.0505784	0.810171	DeCODE	Q9BU02	Shin et al.	stearate (18:0)	HMDB0000827	ENSG00000259431	THTPA	FALSE
132255	MR-link-2	M01358	stearate (18:0)	13596_3_RAB27B_RB27B	13596_3_RAB27B_RB27B	2	0.0656903	0.0491636	0.181498	DeCODE	O00194	Shin et al.	stearate (18:0)	HMDB0000827	ENSG00000041353	RAB27B	FALSE
132256	MR-link-2	M01358	stearate (18:0)	13623_4_MLL2_MLL2	13623_4_MLL2_MLL2	2	0.0532602	0.0502676	0.289357	DeCODE	O14686	Shin et al.	stearate (18:0)	HMDB0000827	ENSG00000167548	KMT2D	FALSE
132257	MR-link-2	M01358	stearate (18:0)	13624_17_NADK_NADK	13624_17_NADK_NADK	2	0.0164941	0.0465314	0.722986	DeCODE	O95544	Shin et al.	stearate (18:0)	HMDB0000827	ENSG00000008130	NADK	FALSE
132258	MR-link-2	M01358	stearate (18:0)	13689_2_ODC1_Ornithine_decarboxylase	13689_2_ODC1_Ornithine_decarboxylase	2	-0.0218692	0.0553201	0.692606	DeCODE	P11926	Shin et al.	stearate (18:0)	HMDB0000827	ENSG00000115758	ODC1	FALSE
132259	MR-link-2	M01358	stearate (18:0)	13936_24_PGK2_PGK2	13936_24_PGK2_PGK2	2	-0.00208903	0.0470194	0.964562	DeCODE	P07205	Shin et al.	stearate (18:0)	HMDB0000827	ENSG00000170950	PGK2	FALSE
132260	MR-link-2	M01358	stearate (18:0)	13941_82_FARS2_SYFM	13941_82_FARS2_SYFM	2	-0.0345426	0.047117	0.463483	DeCODE	O95363	Shin et al.	stearate (18:0)	HMDB0000827	ENSG00000145982	FARS2	FALSE
132261	MR-link-2	M01358	stearate (18:0)	13947_371_NUDT12_NUD12	13947_371_NUDT12_NUD12	2	0.0287821	0.0454365	0.526434	DeCODE	Q9BQG2	Shin et al.	stearate (18:0)	HMDB0000827	ENSG00000112874	NUDT12	FALSE
132262	MR-link-2	M01358	stearate (18:0)	13990_1_PC_pyruvate_carboxylase	13990_1_PC_pyruvate_carboxylase	2	0.0224778	0.0465744	0.629365	DeCODE	P11498	Shin et al.	stearate (18:0)	HMDB0000827	ENSG00000173599	PC	FALSE
132263	MR-link-2	M01358	stearate (18:0)	13998_26_ADSSL1_PURA1	13998_26_ADSSL1_PURA1	2	0.103459	0.0520528	0.0468578	DeCODE	Q8N142	Shin et al.	stearate (18:0)	HMDB0000827	ENSG00000185100	ADSSL1	FALSE
132264	MR-link-2	M01358	stearate (18:0)	14006_36_GNMT_GNMT	14006_36_GNMT_GNMT	2	-0.0293121	0.0496414	0.554871	DeCODE	Q14749	Shin et al.	stearate (18:0)	HMDB0000827	ENSG00000124713	GNMT	FALSE
132265	MR-link-2	M01358	stearate (18:0)	14048_7_IL1RAP_IL_1_R_AcP	14048_7_IL1RAP_IL_1_R_AcP	2	-0.0436801	0.0490494	0.373181	DeCODE	Q9NPH3	Shin et al.	stearate (18:0)	HMDB0000827	ENSG00000196083	IL1RAP	FALSE
132266	MR-link-2	M01358	stearate (18:0)	14079_14_IL18R1_IL_18_Ra	14079_14_IL18R1_IL_18_Ra	2	0.036997	0.0478533	0.439443	DeCODE	Q13478	Shin et al.	stearate (18:0)	HMDB0000827	ENSG00000115604	IL18R1	FALSE
132267	MR-link-2	M01358	stearate (18:0)	14083_25_SEPHS1_SPS1	14083_25_SEPHS1_SPS1	2	0.0556784	0.0469277	0.235436	DeCODE	P49903	Shin et al.	stearate (18:0)	HMDB0000827	ENSG00000086475	SEPHS1	FALSE
132268	MR-link-2	M01358	stearate (18:0)	14098_28_CARS_SYCC	14098_28_CARS_SYCC	2	0.052688	0.0452054	0.243806	DeCODE	P49589	Shin et al.	stearate (18:0)	HMDB0000827	ENSG00000110619	CARS	FALSE
132269	MR-link-2	M01358	stearate (18:0)	14226_120_BHMT2_BHMT2	14226_120_BHMT2_BHMT2	2	0.0197208	0.0478652	0.680334	DeCODE	Q9H2M3	Shin et al.	stearate (18:0)	HMDB0000827	ENSG00000132840	BHMT2	FALSE
132270	MR-link-2	M01358	stearate (18:0)	14271_23_RAB6B_RAB6B	14271_23_RAB6B_RAB6B	2	0.0436635	0.0476739	0.359731	DeCODE	Q9NRW1	Shin et al.	stearate (18:0)	HMDB0000827	ENSG00000154917	RAB6B	FALSE
132271	MR-link-2	M01358	stearate (18:0)	14287_6_RAB5C_RAB5C	14287_6_RAB5C_RAB5C	2	0.0324757	0.0467673	0.487425	DeCODE	P51148	Shin et al.	stearate (18:0)	HMDB0000827	ENSG00000108774	RAB5C	FALSE
132272	MR-link-2	M01358	stearate (18:0)	14332_3_RALA_RALA	14332_3_RALA_RALA	2	0.0493957	0.0455665	0.278349	DeCODE	P11233	Shin et al.	stearate (18:0)	HMDB0000827	ENSG00000006451	RALA	FALSE
132273	MR-link-2	M01358	stearate (18:0)	15414_316_LDHA_LDHA	15414_316_LDHA_LDHA	2	0.027545	0.0472125	0.559606	DeCODE	P00338	Shin et al.	stearate (18:0)	HMDB0000827	ENSG00000134333	LDHA	FALSE
132274	MR-link-2	M01358	stearate (18:0)	15426_5_NEU1_NEUR1	15426_5_NEU1_NEUR1	2	0.0252056	0.0591243	0.669879	DeCODE	Q99519	Shin et al.	stearate (18:0)	HMDB0000827	ENSG00000204386	NEU1	FALSE
132275	MR-link-2	M01358	stearate (18:0)	15431_31_OTC_OTCase	15431_31_OTC_OTCase	2	-0.0709955	0.0658031	0.280629	DeCODE	P00480	Shin et al.	stearate (18:0)	HMDB0000827	ENSG00000036473	OTC	FALSE
132276	MR-link-2	M01358	stearate (18:0)	15435_4_PNP_PNP	15435_4_PNP_PNP	2	0.0450657	0.0446029	0.312315	DeCODE	P00491	Shin et al.	stearate (18:0)	HMDB0000827	ENSG00000198805	PNP	FALSE
132277	MR-link-2	M01358	stearate (18:0)	15457_14_ANPEP_Aminopeptidase_N	15457_14_ANPEP_Aminopeptidase_N	2	-0.00455026	0.0481636	0.924732	DeCODE	P15144	Shin et al.	stearate (18:0)	HMDB0000827	ENSG00000166825	ANPEP	FALSE
132278	MR-link-2	M01358	stearate (18:0)	15480_2_VNN2_VNN2	15480_2_VNN2_VNN2	2	-0.11992	0.0634716	0.0588449	DeCODE	O95498	Shin et al.	stearate (18:0)	HMDB0000827	ENSG00000112303	VNN2	FALSE
132279	MR-link-2	M01358	stearate (18:0)	15487_164_CES1_carboxylesterase__liver	15487_164_CES1_carboxylesterase__liver	2	-0.00672674	0.0521832	0.897432	DeCODE	P23141	Shin et al.	stearate (18:0)	HMDB0000827	ENSG00000198848	CES1	FALSE
132280	MR-link-2	M01358	stearate (18:0)	15514_26_BCHE_Pseudocholinesterase	15514_26_BCHE_Pseudocholinesterase	2	0.0426085	0.0514046	0.407169	DeCODE	P06276	Shin et al.	stearate (18:0)	HMDB0000827	ENSG00000114200	BCHE	FALSE
132281	MR-link-2	M01358	stearate (18:0)	15526_33_GSS_GSHB	15526_33_GSS_GSHB	2	0.0349856	0.0469711	0.456373	DeCODE	P48637	Shin et al.	stearate (18:0)	HMDB0000827	ENSG00000100983	GSS	FALSE
132282	MR-link-2	M01358	stearate (18:0)	15542_19_CKMT1A_KCRU	15542_19_CKMT1A_KCRU	2	-0.117939	0.0456658	0.00980451	DeCODE	P12532	Shin et al.	stearate (18:0)	HMDB0000827	ENSG00000237289	CKMT1A	FALSE
132283	MR-link-2	M01358	stearate (18:0)	15553_22_ACHE_ACES	15553_22_ACHE_ACES	2	0.0199121	0.0477399	0.676609	DeCODE	P22303	Shin et al.	stearate (18:0)	HMDB0000827	ENSG00000087085	ACHE	FALSE
132284	MR-link-2	M01358	stearate (18:0)	15556_49_AMY2B_Alpha_amylase_2B	15556_49_AMY2B_Alpha_amylase_2B	2	-0.0368432	0.0574521	0.521337	DeCODE	P19961	Shin et al.	stearate (18:0)	HMDB0000827	ENSG00000240038	AMY2B	FALSE
132285	MR-link-2	M01358	stearate (18:0)	15588_17_GLA_galactosidase__alpha	15588_17_GLA_galactosidase__alpha	2	0.00704637	0.0459158	0.878033	DeCODE	P06280	Shin et al.	stearate (18:0)	HMDB0000827	ENSG00000102393	GLA	FALSE
132286	MR-link-2	M01358	stearate (18:0)	15607_56_PKLR_KPYR	15607_56_PKLR_KPYR	2	0.0739116	0.0456443	0.105384	DeCODE	P30613	Shin et al.	stearate (18:0)	HMDB0000827	ENSG00000143627	PKLR	FALSE
132287	MR-link-2	M01358	stearate (18:0)	16015_19_GPT_ALT	16015_19_GPT_ALT	2	0.0372561	0.0493774	0.450539	DeCODE	P24298	Shin et al.	stearate (18:0)	HMDB0000827	ENSG00000167701	GPT	FALSE
132288	MR-link-2	M01358	stearate (18:0)	16769_20_RAC3_RAC3	16769_20_RAC3_RAC3	2	0.0325894	0.04505	0.469431	DeCODE	P60763	Shin et al.	stearate (18:0)	HMDB0000827	ENSG00000169750	RAC3	FALSE
132289	MR-link-2	M01358	stearate (18:0)	16809_1_NME4_NDKM	16809_1_NME4_NDKM	2	-0.00528822	0.0457403	0.907958	DeCODE	O00746	Shin et al.	stearate (18:0)	HMDB0000827	ENSG00000103202	NME4	FALSE
132290	MR-link-2	M01358	stearate (18:0)	16857_2_RAB2A_RAB2A	16857_2_RAB2A_RAB2A	2	0.0527139	0.0444253	0.235396	DeCODE	P61019	Shin et al.	stearate (18:0)	HMDB0000827	ENSG00000104388	RAB2A	FALSE
132291	MR-link-2	M01358	stearate (18:0)	16863_47_NANP_NANP	16863_47_NANP_NANP	2	0.0100525	0.0458256	0.826367	DeCODE	Q8TBE9	Shin et al.	stearate (18:0)	HMDB0000827	ENSG00000170191	NANP	FALSE
132292	MR-link-2	M01358	stearate (18:0)	16877_19_MSRB2_MSRB2	16877_19_MSRB2_MSRB2	2	0.00431082	0.0457703	0.924963	DeCODE	Q9Y3D2	Shin et al.	stearate (18:0)	HMDB0000827	ENSG00000148450	MSRB2	FALSE
132293	MR-link-2	M01358	stearate (18:0)	16883_57_RAB4A_RAB4A	16883_57_RAB4A_RAB4A	2	0.0143558	0.0454992	0.752369	DeCODE	P20338	Shin et al.	stearate (18:0)	HMDB0000827	ENSG00000168118	RAB4A	FALSE
132294	MR-link-2	M01358	stearate (18:0)	16932_5_SULT1E1_SULT_1E	16932_5_SULT1E1_SULT_1E	2	-0.00326038	0.0568051	0.95423	DeCODE	P49888	Shin et al.	stearate (18:0)	HMDB0000827	ENSG00000109193	SULT1E1	FALSE
132295	MR-link-2	M01358	stearate (18:0)	17148_7_BLVRB_BLVRB	17148_7_BLVRB_BLVRB	2	-0.00922501	0.0515572	0.857995	DeCODE	P30043	Shin et al.	stearate (18:0)	HMDB0000827	ENSG00000090013	BLVRB	FALSE
132296	MR-link-2	M01358	stearate (18:0)	17204_17_PNMT_PNMT	17204_17_PNMT_PNMT	2	-0.0122996	0.0479193	0.797431	DeCODE	Q3KPI0	Shin et al.	stearate (18:0)	HMDB0000827	ENSG00000007129	CEACAM21	FALSE
132297	MR-link-2	M01358	stearate (18:0)	17205_21_RAB5A_RAB5A	17205_21_RAB5A_RAB5A	2	0.0297423	0.045743	0.51556	DeCODE	P20339	Shin et al.	stearate (18:0)	HMDB0000827	ENSG00000144566	RAB5A	FALSE
132298	MR-link-2	M01358	stearate (18:0)	17209_27_SULT2B1_ST2B1	17209_27_SULT2B1_ST2B1	2	-0.0274643	0.0531847	0.605578	DeCODE	O00204	Shin et al.	stearate (18:0)	HMDB0000827	ENSG00000088002	SULT2B1	FALSE
132299	MR-link-2	M01358	stearate (18:0)	17325_10_GUK1_KGUA	17325_10_GUK1_KGUA	2	0.0373728	0.0450166	0.406425	DeCODE	Q16774	Shin et al.	stearate (18:0)	HMDB0000827	ENSG00000143774	GUK1	FALSE
132300	MR-link-2	M01358	stearate (18:0)	17333_20_ACADM_ACADM	17333_20_ACADM_ACADM	2	0.00209355	0.0462902	0.963927	DeCODE	P11310	Shin et al.	stearate (18:0)	HMDB0000827	ENSG00000117054	ACADM	FALSE
132301	MR-link-2	M01358	stearate (18:0)	17357_33_SEPSECS_SPCS	17357_33_SEPSECS_SPCS	2	0.0481001	0.0461919	0.297732	DeCODE	Q9HD40	Shin et al.	stearate (18:0)	HMDB0000827	ENSG00000109618	SEPSECS	FALSE
132302	MR-link-2	M01358	stearate (18:0)	17398_55_HMOX1_HO_1	17398_55_HMOX1_HO_1	2	-0.0723221	0.0473227	0.126444	DeCODE	P09601	Shin et al.	stearate (18:0)	HMDB0000827	ENSG00000100292	HMOX1	FALSE
132303	MR-link-2	M01358	stearate (18:0)	17441_4_ALPI_Alkaline_phosphatase__intestine	17441_4_ALPI_Alkaline_phosphatase__intestine	2	-0.0404051	0.0494922	0.414275	DeCODE	P09923	Shin et al.	stearate (18:0)	HMDB0000827	ENSG00000163295	ALPI	FALSE
132304	MR-link-2	M01358	stearate (18:0)	17450_51_HARS_Histidyl_tRNA_synthetase	17450_51_HARS_Histidyl_tRNA_synthetase	2	0.0434976	0.0450498	0.334272	DeCODE	P12081	Shin et al.	stearate (18:0)	HMDB0000827	ENSG00000170445	HARS	FALSE
132305	MR-link-2	M01358	stearate (18:0)	17466_72_ACSF2_ACSF2	17466_72_ACSF2_ACSF2	2	0.00125128	0.0475224	0.978994	DeCODE	Q96CM8	Shin et al.	stearate (18:0)	HMDB0000827	ENSG00000167107	ACSF2	FALSE
132306	MR-link-2	M01358	stearate (18:0)	17467_1_DHRS9_DHRS9	17467_1_DHRS9_DHRS9	2	0.0258614	0.0443363	0.55969	DeCODE	Q9BPW9	Shin et al.	stearate (18:0)	HMDB0000827	ENSG00000073737	DHRS9	FALSE
132307	MR-link-2	M01358	stearate (18:0)	17495_141_SIRT3_SIR3	17495_141_SIRT3_SIR3	2	0.035548	0.0460689	0.440336	DeCODE	Q9NTG7	Shin et al.	stearate (18:0)	HMDB0000827	ENSG00000142082	SIRT3	FALSE
132308	MR-link-2	M01358	stearate (18:0)	17509_6_HPD_HPPD	17509_6_HPD_HPPD	2	-0.0459183	0.0481632	0.340393	DeCODE	P32754	Shin et al.	stearate (18:0)	HMDB0000827	ENSG00000158104	HPD	FALSE
132309	MR-link-2	M01358	stearate (18:0)	17675_17_ACOT13_ACO13	17675_17_ACOT13_ACO13	2	0.0318199	0.0458211	0.487408	DeCODE	Q9NPJ3	Shin et al.	stearate (18:0)	HMDB0000827	ENSG00000112304	ACOT13	FALSE
132310	MR-link-2	M01358	stearate (18:0)	17744_31_RAB11A_RB11A	17744_31_RAB11A_RB11A	2	0.0331403	0.0478577	0.488638	DeCODE	P62491	Shin et al.	stearate (18:0)	HMDB0000827	ENSG00000103769	RAB11A	FALSE
132311	MR-link-2	M01358	stearate (18:0)	17752_24_ARG2_Arginase	17752_24_ARG2_Arginase	2	-0.0042546	0.0469669	0.927821	DeCODE	P78540	Shin et al.	stearate (18:0)	HMDB0000827	ENSG00000081181	ARG2	FALSE
132312	MR-link-2	M01358	stearate (18:0)	17789_1_QPRT_NADC	17789_1_QPRT_NADC	2	0.0286548	0.0462367	0.535429	DeCODE	Q15274	Shin et al.	stearate (18:0)	HMDB0000827	ENSG00000103485	QPRT	FALSE
132313	MR-link-2	M01358	stearate (18:0)	17792_158_ALDH5A1_SSDH	17792_158_ALDH5A1_SSDH	2	-0.00576611	0.0476499	0.903683	DeCODE	P51649	Shin et al.	stearate (18:0)	HMDB0000827	ENSG00000112294	ALDH5A1	FALSE
132314	MR-link-2	M01358	stearate (18:0)	17814_8_BPNT1_BPNT1	17814_8_BPNT1_BPNT1	2	0.063302	0.0460925	0.169638	DeCODE	O95861	Shin et al.	stearate (18:0)	HMDB0000827	ENSG00000162813	BPNT1	FALSE
132315	MR-link-2	M01358	stearate (18:0)	17822_57_RERG_RERG	17822_57_RERG_RERG	2	-0.00888773	0.0468265	0.849465	DeCODE	Q96A58	Shin et al.	stearate (18:0)	HMDB0000827	ENSG00000134533	RERG	FALSE
132316	MR-link-2	M01358	stearate (18:0)	17843_30_PPCS_PPCS	17843_30_PPCS_PPCS	2	0.045909	0.044748	0.304917	DeCODE	Q9HAB8	Shin et al.	stearate (18:0)	HMDB0000827	ENSG00000127125	PPCS	FALSE
132317	MR-link-2	M01358	stearate (18:0)	17857_6_ACADL_ACADL	17857_6_ACADL_ACADL	2	-0.0170104	0.0579326	0.769046	DeCODE	P28330	Shin et al.	stearate (18:0)	HMDB0000827	ENSG00000115361	ACADL	FALSE
132318	MR-link-2	M01358	stearate (18:0)	18170_46_PYCR1_P5CR1	18170_46_PYCR1_P5CR1	2	-0.0156009	0.0481464	0.745914	DeCODE	P32322	Shin et al.	stearate (18:0)	HMDB0000827	ENSG00000183010	PYCR1	FALSE
132319	MR-link-2	M01358	stearate (18:0)	18178_13_SARS_SYSC	18178_13_SARS_SYSC	2	0.0214007	0.0467713	0.647269	DeCODE	P49591	Shin et al.	stearate (18:0)	HMDB0000827	ENSG00000031698	SARS	FALSE
132320	MR-link-2	M01358	stearate (18:0)	18179_56_SMS_SPSY	18179_56_SMS_SPSY	2	0.000175908	0.0494311	0.997161	DeCODE	P52788	Shin et al.	stearate (18:0)	HMDB0000827	ENSG00000102172	SMS	FALSE
132321	MR-link-2	M01358	stearate (18:0)	18184_28_GMPS_GUAA	18184_28_GMPS_GUAA	2	0.0316711	0.047837	0.507931	DeCODE	P49915	Shin et al.	stearate (18:0)	HMDB0000827	ENSG00000163655	GMPS	FALSE
132322	MR-link-2	M01358	stearate (18:0)	18186_15_TARS_SYTC	18186_15_TARS_SYTC	2	0.0370926	0.0450419	0.410217	DeCODE	P26639	Shin et al.	stearate (18:0)	HMDB0000827	ENSG00000113407	TARS	FALSE
132323	MR-link-2	M01358	stearate (18:0)	18187_16_ASPA_ACY2	18187_16_ASPA_ACY2	2	-0.0281279	0.0539104	0.601843	DeCODE	P45381	Shin et al.	stearate (18:0)	HMDB0000827	ENSG00000108381	ASPA	FALSE
132324	MR-link-2	M01358	stearate (18:0)	18188_12_GATM_GATM	18188_12_GATM_GATM	2	0.00912138	0.0523985	0.861805	DeCODE	P50440	Shin et al.	stearate (18:0)	HMDB0000827	ENSG00000171766	GATM	FALSE
132325	MR-link-2	M01358	stearate (18:0)	18197_97_CKMT2_KCRS	18197_97_CKMT2_KCRS	2	0.031053	0.0475252	0.513498	DeCODE	P17540	Shin et al.	stearate (18:0)	HMDB0000827	ENSG00000131730	CKMT2	FALSE
132326	MR-link-2	M01358	stearate (18:0)	18232_42_PIP4K2B_PI42B	18232_42_PIP4K2B_PI42B	2	0.0438452	0.0448886	0.328689	DeCODE	P78356	Shin et al.	stearate (18:0)	HMDB0000827	ENSG00000276293	PIP4K2B	FALSE
132327	MR-link-2	M01358	stearate (18:0)	18297_8_MRAS_RASM	18297_8_MRAS_RASM	2	0.00139031	0.0490809	0.977401	DeCODE	Q8IXB1	Shin et al.	stearate (18:0)	HMDB0000827	ENSG00000077232	DNAJC10	FALSE
132328	MR-link-2	M01358	stearate (18:0)	18309_18_CS_CISY	18309_18_CS_CISY	2	0.00180702	0.0462351	0.968824	DeCODE	O75390	Shin et al.	stearate (18:0)	HMDB0000827	ENSG00000062485	CS	FALSE
132329	MR-link-2	M01358	stearate (18:0)	18322_15_JMJD6_JMJD6	18322_15_JMJD6_JMJD6	2	0.0627942	0.0481279	0.191982	DeCODE	Q6NYC1	Shin et al.	stearate (18:0)	HMDB0000827	ENSG00000070495	JMJD6	FALSE
132330	MR-link-2	M01358	stearate (18:0)	18324_61_SUOX_SUOX	18324_61_SUOX_SUOX	2	0.0325555	0.0473345	0.491595	DeCODE	P51687	Shin et al.	stearate (18:0)	HMDB0000827	ENSG00000139531	SUOX	FALSE
132331	MR-link-2	M01358	stearate (18:0)	18328_36_PYCR2_P5CR2	18328_36_PYCR2_P5CR2	2	-0.00255414	0.0548941	0.962889	DeCODE	Q96C36	Shin et al.	stearate (18:0)	HMDB0000827	ENSG00000143811	PYCR2	FALSE
132332	MR-link-2	M01358	stearate (18:0)	18329_4_PRPS2_PRPS2	18329_4_PRPS2_PRPS2	2	0.0338288	0.0455764	0.45794	DeCODE	P11908	Shin et al.	stearate (18:0)	HMDB0000827	ENSG00000101911	PRPS2	FALSE
132333	MR-link-2	M01358	stearate (18:0)	18338_26_IDH1_IDH	18338_26_IDH1_IDH	2	0.0459035	0.0467518	0.326171	DeCODE	O75874	Shin et al.	stearate (18:0)	HMDB0000827	ENSG00000138413	IDH1	FALSE
132334	MR-link-2	M01358	stearate (18:0)	18342_2_PSAT1_SERC	18342_2_PSAT1_SERC	2	-0.0182139	0.0523053	0.727673	DeCODE	Q9Y617	Shin et al.	stearate (18:0)	HMDB0000827	ENSG00000135069	PSAT1	FALSE
132335	MR-link-2	M01358	stearate (18:0)	18382_109_COMT_Catechol_O_methyltransferase	18382_109_COMT_Catechol_O_methyltransferase	2	0.00530856	0.0452586	0.906627	DeCODE	P21964	Shin et al.	stearate (18:0)	HMDB0000827	ENSG00000093010	COMT	FALSE
132336	MR-link-2	M01358	stearate (18:0)	18398_1_AKR1D1_AK1D1	18398_1_AKR1D1_AK1D1	2	-0.0253278	0.0522758	0.628029	DeCODE	P51857	Shin et al.	stearate (18:0)	HMDB0000827	ENSG00000122787	AKR1D1	FALSE
132337	MR-link-2	M01358	stearate (18:0)	18401_18_ALKBH3_ALKB3	18401_18_ALKBH3_ALKB3	2	0.0471838	0.0450306	0.294723	DeCODE	Q96Q83	Shin et al.	stearate (18:0)	HMDB0000827	ENSG00000166199	ALKBH3	FALSE
132338	MR-link-2	M01358	stearate (18:0)	18403_25_AMPD2_AMPD2	18403_25_AMPD2_AMPD2	2	0.0170635	0.046995	0.716536	DeCODE	Q01433	Shin et al.	stearate (18:0)	HMDB0000827	ENSG00000116337	AMPD2	FALSE
132339	MR-link-2	M01358	stearate (18:0)	18422_41_MVD_ERG19	18422_41_MVD_ERG19	2	0.0307646	0.0478446	0.520216	DeCODE	P53602	Shin et al.	stearate (18:0)	HMDB0000827	ENSG00000167508	MVD	FALSE
132340	MR-link-2	M01358	stearate (18:0)	18432_32_RALB_RALB	18432_32_RALB_RALB	2	0.0458801	0.0462205	0.320888	DeCODE	P11234	Shin et al.	stearate (18:0)	HMDB0000827	ENSG00000144118	RALB	FALSE
132341	MR-link-2	M01358	stearate (18:0)	18900_37_HRAS_H_ras__WT_	18900_37_HRAS_H_ras__WT_	2	-0.0312184	0.0449814	0.487663	DeCODE	P01112	Shin et al.	stearate (18:0)	HMDB0000827	ENSG00000174775	HRAS	FALSE
132342	MR-link-2	M01358	stearate (18:0)	18917_53_AMY2A_Pancreatic_alpha_amylase	18917_53_AMY2A_Pancreatic_alpha_amylase	2	-0.0381015	0.0594445	0.521549	DeCODE	P04746	Shin et al.	stearate (18:0)	HMDB0000827	ENSG00000243480	AMY2A	FALSE
132343	MR-link-2	M01358	stearate (18:0)	19114_8_TK2_KITM	19114_8_TK2_KITM	2	0.0650451	0.0561097	0.246354	DeCODE	O00142	Shin et al.	stearate (18:0)	HMDB0000827	ENSG00000166548	TK2	FALSE
132344	MR-link-2	M01358	stearate (18:0)	19207_119_ADK_ADK	19207_119_ADK_ADK	2	0.02606	0.0467165	0.576959	DeCODE	P55263	Shin et al.	stearate (18:0)	HMDB0000827	ENSG00000156110	ADK	FALSE
132345	MR-link-2	M01358	stearate (18:0)	19222_124_RAB5B_RAB5B	19222_124_RAB5B_RAB5B	2	0.0281302	0.0456932	0.538136	DeCODE	P61020	Shin et al.	stearate (18:0)	HMDB0000827	ENSG00000111540	RAB5B	FALSE
132346	MR-link-2	M01358	stearate (18:0)	19223_6_RAB1A_RAB1A	19223_6_RAB1A_RAB1A	2	-0.0306454	0.0484759	0.52727	DeCODE	P62820	Shin et al.	stearate (18:0)	HMDB0000827	ENSG00000138069	RAB1A	FALSE
132347	MR-link-2	M01358	stearate (18:0)	19239_5_ARF1_ARF1	19239_5_ARF1_ARF1	2	0.0221515	0.0440249	0.614853	DeCODE	P84077	Shin et al.	stearate (18:0)	HMDB0000827	ENSG00000143761	ARF1	FALSE
132348	MR-link-2	M01358	stearate (18:0)	19249_18_KARS_SYK	19249_18_KARS_SYK	2	0.0241756	0.0475692	0.611299	DeCODE	Q15046	Shin et al.	stearate (18:0)	HMDB0000827	ENSG00000065427	KARS	FALSE
132349	MR-link-2	M01358	stearate (18:0)	19253_82_RAB2B_RAB2B	19253_82_RAB2B_RAB2B	2	0.0581863	0.0445424	0.191446	DeCODE	Q8WUD1	Shin et al.	stearate (18:0)	HMDB0000827	ENSG00000129472	RAB2B	FALSE
132350	MR-link-2	M01358	stearate (18:0)	19254_125_GMPR_GMPR1	19254_125_GMPR_GMPR1	2	-0.0109139	0.0469509	0.816185	DeCODE	P36959	Shin et al.	stearate (18:0)	HMDB0000827	ENSG00000137198	GMPR	FALSE
132351	MR-link-2	M01358	stearate (18:0)	19258_24_GCDH_GCDH	19258_24_GCDH_GCDH	2	-0.0382383	0.0462829	0.408698	DeCODE	Q92947	Shin et al.	stearate (18:0)	HMDB0000827	ENSG00000105607	GCDH	FALSE
132352	MR-link-2	M01358	stearate (18:0)	19262_219_ACADVL_ACADV	19262_219_ACADVL_ACADV	2	-0.00912809	0.0454136	0.840699	DeCODE	P49748	Shin et al.	stearate (18:0)	HMDB0000827	ENSG00000072778	ACADVL	FALSE
132353	MR-link-2	M01358	stearate (18:0)	19270_26_YARS_SYYC	19270_26_YARS_SYYC	2	0.0354048	0.0451027	0.432464	DeCODE	P54577	Shin et al.	stearate (18:0)	HMDB0000827	ENSG00000134684	YARS	FALSE
132354	MR-link-2	M01358	stearate (18:0)	19278_19_RAB1B_RAB1B	19278_19_RAB1B_RAB1B	2	0.0320199	0.0467066	0.492995	DeCODE	Q9H0U4	Shin et al.	stearate (18:0)	HMDB0000827	ENSG00000174903	RAB1B	FALSE
132355	MR-link-2	M01358	stearate (18:0)	19365_11_BCAT2_BCAT2	19365_11_BCAT2_BCAT2	2	0.00132053	0.0473563	0.977754	DeCODE	O15382	Shin et al.	stearate (18:0)	HMDB0000827	ENSG00000105552	BCAT2	FALSE
132356	MR-link-2	M01358	stearate (18:0)	19376_74_NNMT_NNMT	19376_74_NNMT_NNMT	2	-0.0231009	0.0480196	0.630466	DeCODE	P40261	Shin et al.	stearate (18:0)	HMDB0000827	ENSG00000166741	NNMT	FALSE
132357	MR-link-2	M01358	stearate (18:0)	19446_1_GMPR2_GMPR2	19446_1_GMPR2_GMPR2	2	0.0596126	0.0458759	0.193795	DeCODE	Q9P2T1	Shin et al.	stearate (18:0)	HMDB0000827	ENSG00000100938	GMPR2	FALSE
132358	MR-link-2	M01358	stearate (18:0)	19448_104_UPP1_UPP1	19448_104_UPP1_UPP1	2	0.0335906	0.0481893	0.485768	DeCODE	Q16831	Shin et al.	stearate (18:0)	HMDB0000827	ENSG00000183696	UPP1	FALSE
132359	MR-link-2	M01358	stearate (18:0)	19467_3_RBKS_RBSK	19467_3_RBKS_RBSK	2	-0.0312121	0.0499437	0.532007	DeCODE	Q9H477	Shin et al.	stearate (18:0)	HMDB0000827	ENSG00000171174	RBKS	FALSE
132360	MR-link-2	M01358	stearate (18:0)	19483_16_KDSR_KDSR	19483_16_KDSR_KDSR	2	-0.0166278	0.055461	0.764322	DeCODE	Q06136	Shin et al.	stearate (18:0)	HMDB0000827	ENSG00000119537	KDSR	FALSE
132361	MR-link-2	M01358	stearate (18:0)	19496_1_NPL_NPL	19496_1_NPL_NPL	2	0.0385837	0.0472586	0.414251	DeCODE	Q9BXD5	Shin et al.	stearate (18:0)	HMDB0000827	ENSG00000135838	NPL	FALSE
132362	MR-link-2	M01358	stearate (18:0)	19504_22_DTYMK_KTHY	19504_22_DTYMK_KTHY	2	0.0300038	0.0447676	0.502723	DeCODE	P23919	Shin et al.	stearate (18:0)	HMDB0000827	ENSG00000168393	DTYMK	FALSE
132363	MR-link-2	M01358	stearate (18:0)	19506_6_GLYAT_GLYAT	19506_6_GLYAT_GLYAT	2	-0.0105984	0.0472015	0.822341	DeCODE	Q6IB77	Shin et al.	stearate (18:0)	HMDB0000827	ENSG00000149124	GLYAT	FALSE
132364	MR-link-2	M01358	stearate (18:0)	19518_12_HK3_HXK3	19518_12_HK3_HXK3	2	0.00976015	0.0506957	0.847331	DeCODE	P52790	Shin et al.	stearate (18:0)	HMDB0000827	ENSG00000160883	HK3	FALSE
132365	MR-link-2	M01358	stearate (18:0)	2622_18_HMOX2_HO_2	2622_18_HMOX2_HO_2	2	0.00610761	0.047505	0.8977	DeCODE	P30519	Shin et al.	stearate (18:0)	HMDB0000827	ENSG00000103415	HMOX2	FALSE
132366	MR-link-2	M01358	stearate (18:0)	2642_4_PAFAH1B2_PAFAH_beta_subunit	2642_4_PAFAH1B2_PAFAH_beta_subunit	2	0.0416087	0.0441242	0.345686	DeCODE	P68402	Shin et al.	stearate (18:0)	HMDB0000827	ENSG00000168092	PAFAH1B2	FALSE
132367	MR-link-2	M01358	stearate (18:0)	2870_29_RAC1_RAC1	2870_29_RAC1_RAC1	2	0.0273028	0.0440663	0.535531	DeCODE	P63000	Shin et al.	stearate (18:0)	HMDB0000827	ENSG00000136238	RAC1	FALSE
132368	MR-link-2	M01358	stearate (18:0)	2943_5_CYP3A4_Cytochrome_P450_3A4	2943_5_CYP3A4_Cytochrome_P450_3A4	2	0.0399066	0.045487	0.380313	DeCODE	P08684	Shin et al.	stearate (18:0)	HMDB0000827	ENSG00000160868	CYP3A4	FALSE
132369	MR-link-2	M01358	stearate (18:0)	2991_9_IL1R1_IL_1_sRI	2991_9_IL1R1_IL_1_sRI	2	-0.0381562	0.0450417	0.396922	DeCODE	P14778	Shin et al.	stearate (18:0)	HMDB0000827	ENSG00000115594	IL1R1	FALSE
132370	MR-link-2	M01358	stearate (18:0)	2993_1_IL18RAP_IL_18_Rb	2993_1_IL18RAP_IL_18_Rb	2	0.0572156	0.0457921	0.211496	DeCODE	O95256	Shin et al.	stearate (18:0)	HMDB0000827	ENSG00000115607	IL18RAP	FALSE
132371	MR-link-2	M01358	stearate (18:0)	2994_71_IL1RL2_IL_1Rrp2	2994_71_IL1RL2_IL_1Rrp2	2	0.00355368	0.0467536	0.939412	DeCODE	Q9HB29	Shin et al.	stearate (18:0)	HMDB0000827	ENSG00000115598	IL1RL2	FALSE
132372	MR-link-2	M01358	stearate (18:0)	3182_38_ENTPD1_CD39	3182_38_ENTPD1_CD39	2	0.0155961	0.0497324	0.753825	DeCODE	P49961	Shin et al.	stearate (18:0)	HMDB0000827	ENSG00000138185	ENTPD1	FALSE
132373	MR-link-2	M01358	stearate (18:0)	3192_3_CNDP2_Glutamate_carboxypeptidase	3192_3_CNDP2_Glutamate_carboxypeptidase	2	0.0176562	0.0462054	0.702369	DeCODE	Q96KP4	Shin et al.	stearate (18:0)	HMDB0000827	ENSG00000133313	CNDP2	FALSE
132374	MR-link-2	M01358	stearate (18:0)	3232_28_ACP5_TrATPase	3232_28_ACP5_TrATPase	2	-0.0218144	0.0651186	0.737629	DeCODE	P13686	Shin et al.	stearate (18:0)	HMDB0000827	ENSG00000102575	ACP5	FALSE
132375	MR-link-2	M01358	stearate (18:0)	3343_1_ACY1_Aminoacylase_1	3343_1_ACY1_Aminoacylase_1	2	0.0213726	0.0481113	0.656874	DeCODE	Q03154	Shin et al.	stearate (18:0)	HMDB0000827	ENSG00000114786	ACY1	FALSE
132376	MR-link-2	M01358	stearate (18:0)	3583_54_ARSA_Arylsulfatase_A	3583_54_ARSA_Arylsulfatase_A	2	-0.0384842	0.0483934	0.426477	DeCODE	P15289	Shin et al.	stearate (18:0)	HMDB0000827	ENSG00000100299	ARSA	FALSE
132377	MR-link-2	M01358	stearate (18:0)	3761_4_PTGS2_COX_2	3761_4_PTGS2_COX_2	2	0.0574098	0.0464515	0.216493	DeCODE	P35354	Shin et al.	stearate (18:0)	HMDB0000827	ENSG00000073756	PTGS2	FALSE
132378	MR-link-2	M01358	stearate (18:0)	3800_71_CKB_CK_BB	3800_71_CKB_CK_BB	2	-0.0149948	0.0475003	0.752247	DeCODE	P12277	Shin et al.	stearate (18:0)	HMDB0000827	ENSG00000166165	CKB	FALSE
132379	MR-link-2	M01358	stearate (18:0)	3848_14_GAPDH_GAPDH__liver	3848_14_GAPDH_GAPDH__liver	2	0.00887331	0.0456439	0.845861	DeCODE	P04406	Shin et al.	stearate (18:0)	HMDB0000827	ENSG00000111640	GAPDH	FALSE
132380	MR-link-2	M01358	stearate (18:0)	3890_8_LDHB_LDH_H_1	3890_8_LDHB_LDH_H_1	2	0.0270661	0.0445135	0.543159	DeCODE	P07195	Shin et al.	stearate (18:0)	HMDB0000827	ENSG00000111716	LDHB	FALSE
132381	MR-link-2	M01358	stearate (18:0)	4234_8_IL1RL1_IL_1_R4	4234_8_IL1RL1_IL_1_R4	2	-0.0162107	0.0467257	0.728641	DeCODE	Q01638	Shin et al.	stearate (18:0)	HMDB0000827	ENSG00000115602	IL1RL1	FALSE
132382	MR-link-2	M01358	stearate (18:0)	4294_16_SPHK1_Sphingosine_kinase_1	4294_16_SPHK1_Sphingosine_kinase_1	2	0.0609038	0.0452241	0.178074	DeCODE	Q9NYA1	Shin et al.	stearate (18:0)	HMDB0000827	ENSG00000176170	SPHK1	FALSE
132383	MR-link-2	M01358	stearate (18:0)	4301_58_TK1_Thymidine_kinase	4301_58_TK1_Thymidine_kinase	2	-0.0131555	0.0578929	0.820238	DeCODE	P04183	Shin et al.	stearate (18:0)	HMDB0000827	ENSG00000167900	TK1	FALSE
132384	MR-link-2	M01358	stearate (18:0)	4435_66_ENPP7_ENPP7	4435_66_ENPP7_ENPP7	2	0.0533109	0.0458827	0.245278	DeCODE	Q6UWV6	Shin et al.	stearate (18:0)	HMDB0000827	ENSG00000182156	ENPP7	FALSE
132385	MR-link-2	M01358	stearate (18:0)	4436_1_ENTPD3_ENTP3	4436_1_ENTPD3_ENTP3	2	0.00855227	0.0552162	0.87691	DeCODE	O75355	Shin et al.	stearate (18:0)	HMDB0000827	ENSG00000168032	ENTPD3	FALSE
132386	MR-link-2	M01358	stearate (18:0)	4437_56_ENTPD5_ENTP5	4437_56_ENTPD5_ENTP5	2	-0.0766309	0.0483734	0.113158	DeCODE	O75356	Shin et al.	stearate (18:0)	HMDB0000827	ENSG00000187097	ENTPD5	FALSE
132387	MR-link-2	M01358	stearate (18:0)	4468_21_SPHK2_SPHK2	4468_21_SPHK2_SPHK2	2	0.020695	0.047001	0.659713	DeCODE	Q9NRA0	Shin et al.	stearate (18:0)	HMDB0000827	ENSG00000063176	SPHK2	FALSE
132388	MR-link-2	M01358	stearate (18:0)	4535_50_BST1_BST1	4535_50_BST1_BST1	2	-0.0594401	0.043854	0.175288	DeCODE	Q10588	Shin et al.	stearate (18:0)	HMDB0000827	ENSG00000109743	BST1	FALSE
132389	MR-link-2	M01358	stearate (18:0)	4559_64_KYNU_KYNU	4559_64_KYNU_KYNU	2	0.00341619	0.0462928	0.941173	DeCODE	Q16719	Shin et al.	stearate (18:0)	HMDB0000827	ENSG00000115919	KYNU	FALSE
132390	MR-link-2	M01358	stearate (18:0)	4965_27_ATP5B_ATP_synthase_beta_chain	4965_27_ATP5B_ATP_synthase_beta_chain	2	-0.0199156	0.0477658	0.676721	DeCODE	P06576	Shin et al.	stearate (18:0)	HMDB0000827	ENSG00000110955	ATP5B	FALSE
132391	MR-link-2	M01358	stearate (18:0)	5011_11_NAMPT_PBEF	5011_11_NAMPT_PBEF	2	0.0518705	0.0497958	0.297567	DeCODE	P43490	Shin et al.	stearate (18:0)	HMDB0000827	ENSG00000105835	NAMPT	FALSE
132392	MR-link-2	M01358	stearate (18:0)	5015_15_PLA2G7_PAFAH	5015_15_PLA2G7_PAFAH	2	0.0434733	0.0514898	0.398497	DeCODE	Q13093	Shin et al.	stearate (18:0)	HMDB0000827	ENSG00000146070	PLA2G7	FALSE
132393	MR-link-2	M01358	stearate (18:0)	5020_50_PGK1_phosphoglycerate_kinase_1	5020_50_PGK1_phosphoglycerate_kinase_1	2	0.0604424	0.0474732	0.202951	DeCODE	P00558	Shin et al.	stearate (18:0)	HMDB0000827	ENSG00000102144	PGK1	FALSE
132394	MR-link-2	M01358	stearate (18:0)	5030_52_SIRT2_SIRT2	5030_52_SIRT2_SIRT2	2	0.0185992	0.0452047	0.680748	DeCODE	Q8IXJ6	Shin et al.	stearate (18:0)	HMDB0000827	ENSG00000068903	SIRT2	FALSE
132395	MR-link-2	M01358	stearate (18:0)	5082_51_IL1RAPL2_IL_1_sR9	5082_51_IL1RAPL2_IL_1_sR9	2	-0.0167722	0.0474236	0.723588	DeCODE	Q9NP60	Shin et al.	stearate (18:0)	HMDB0000827	ENSG00000189108	IL1RAPL2	FALSE
132396	MR-link-2	M01358	stearate (18:0)	5229_90_IMPDH1_IMDH1	5229_90_IMPDH1_IMDH1	2	0.0107433	0.0453977	0.81293	DeCODE	P20839	Shin et al.	stearate (18:0)	HMDB0000827	ENSG00000106348	IMPDH1	FALSE
132397	MR-link-2	M01358	stearate (18:0)	5250_53_IMPDH2_IMDH2	5250_53_IMPDH2_IMDH2	2	-0.00880262	0.0464435	0.849674	DeCODE	P12268	Shin et al.	stearate (18:0)	HMDB0000827	ENSG00000178035	IMPDH2	FALSE
132398	MR-link-2	M01358	stearate (18:0)	5456_59_CNDP1_CNDP1	5456_59_CNDP1_CNDP1	2	0.0493036	0.0614528	0.422379	DeCODE	Q96KN2	Shin et al.	stearate (18:0)	HMDB0000827	ENSG00000150656	CNDP1	FALSE
132399	MR-link-2	M01358	stearate (18:0)	5478_50_FOLH1_PSMA	5478_50_FOLH1_PSMA	2	0.00312273	0.0473485	0.947416	DeCODE	Q04609	Shin et al.	stearate (18:0)	HMDB0000827	ENSG00000086205	FOLH1	FALSE
132400	MR-link-2	M01358	stearate (18:0)	5620_13_PAM_AMD	5620_13_PAM_AMD	2	-0.0657534	0.0550385	0.232212	DeCODE	P19021	Shin et al.	stearate (18:0)	HMDB0000827	ENSG00000145730	PAM	FALSE
132401	MR-link-2	M01358	stearate (18:0)	5742_14_ACP6_PPA6	5742_14_ACP6_PPA6	2	0.0214378	0.045872	0.640258	DeCODE	Q9NPH0	Shin et al.	stearate (18:0)	HMDB0000827	ENSG00000162836	ACP6	FALSE
132402	MR-link-2	M01358	stearate (18:0)	5843_60_EHMT2_NG36	5843_60_EHMT2_NG36	2	-0.0812444	0.0620303	0.190279	DeCODE	Q96KQ7	Shin et al.	stearate (18:0)	HMDB0000827	ENSG00000204371	EHMT2	FALSE
132403	MR-link-2	M01358	stearate (18:0)	5867_60_ARG1_ARGI1	5867_60_ARG1_ARGI1	2	0.0311717	0.0470893	0.50799	DeCODE	P05089	Shin et al.	stearate (18:0)	HMDB0000827	ENSG00000118520	ARG1	FALSE
132404	MR-link-2	M01358	stearate (18:0)	5909_51_NME1_Nucleoside_diphosphate_kinase_A	5909_51_NME1_Nucleoside_diphosphate_kinase_A	2	0.0279278	0.0455045	0.539388	DeCODE	P15531	Shin et al.	stearate (18:0)	HMDB0000827	ENSG00000239672	NME1	FALSE
132405	MR-link-2	M01358	stearate (18:0)	6077_63_CECR1_CECR1	6077_63_CECR1_CECR1	2	-0.0484179	0.0479599	0.312711	DeCODE	Q9NZK5	Shin et al.	stearate (18:0)	HMDB0000827	ENSG00000093072	CECR1	FALSE
132406	MR-link-2	M01358	stearate (18:0)	6221_1_ADPGK_ADPGK	6221_1_ADPGK_ADPGK	2	-0.0574612	0.0457212	0.208836	DeCODE	Q9BRR6	Shin et al.	stearate (18:0)	HMDB0000827	ENSG00000159322	ADPGK	FALSE
132407	MR-link-2	M01358	stearate (18:0)	6431_68_PCYOX1_PCYOX	6431_68_PCYOX1_PCYOX	2	0.0524038	0.0504261	0.298702	DeCODE	Q9UHG3	Shin et al.	stearate (18:0)	HMDB0000827	ENSG00000116005	PCYOX1	FALSE
132408	MR-link-2	M01358	stearate (18:0)	6434_18_AOC2_Amine_oxidase	6434_18_AOC2_Amine_oxidase	2	0.00410557	0.0488501	0.933021	DeCODE	O75106	Shin et al.	stearate (18:0)	HMDB0000827	ENSG00000131480	AOC2	FALSE
132409	MR-link-2	M01358	stearate (18:0)	6480_1_CANT1_CANT1	6480_1_CANT1_CANT1	2	-0.0159336	0.0530211	0.763786	DeCODE	Q8WVQ1	Shin et al.	stearate (18:0)	HMDB0000827	ENSG00000171302	CANT1	FALSE
132410	MR-link-2	M01358	stearate (18:0)	6706_18_ALPPL2_PPBN	6706_18_ALPPL2_PPBN	2	0.0446276	0.0513054	0.384387	DeCODE	P10696	Shin et al.	stearate (18:0)	HMDB0000827	ENSG00000163286	ALPPL2	FALSE
132411	MR-link-2	M01358	stearate (18:0)	6715_63_ALPPL2_PPBN	6715_63_ALPPL2_PPBN	2	0.025869	0.0458893	0.572941	DeCODE	P10696	Shin et al.	stearate (18:0)	HMDB0000827	ENSG00000163286	ALPPL2	FALSE
132412	MR-link-2	M01358	stearate (18:0)	6923_1_PLOD2_PLOD2	6923_1_PLOD2_PLOD2	2	0.0205781	0.0508844	0.685913	DeCODE	O00469	Shin et al.	stearate (18:0)	HMDB0000827	ENSG00000152952	PLOD2	FALSE
132413	MR-link-2	M01358	stearate (18:0)	6998_106_ASPH_HAAH	6998_106_ASPH_HAAH	2	-0.0682275	0.0570882	0.232039	DeCODE	Q12797	Shin et al.	stearate (18:0)	HMDB0000827	ENSG00000198363	ASPH	FALSE
132414	MR-link-2	M01358	stearate (18:0)	7137_8_MSRA_MSRA	7137_8_MSRA_MSRA	2	0.0500073	0.0492569	0.309994	DeCODE	Q9UJ68	Shin et al.	stearate (18:0)	HMDB0000827	ENSG00000175806	MSRA	FALSE
132415	MR-link-2	M01358	stearate (18:0)	7206_20_FBP1_F16P1	7206_20_FBP1_F16P1	2	-0.0759199	0.0629165	0.227557	DeCODE	P09467	Shin et al.	stearate (18:0)	HMDB0000827	ENSG00000165140	FBP1	FALSE
132416	MR-link-2	M01358	stearate (18:0)	7267_2_SPTLC2_LCB2	7267_2_SPTLC2_LCB2	2	0.00217099	0.047994	0.96392	DeCODE	O15270	Shin et al.	stearate (18:0)	HMDB0000827	ENSG00000100596	SPTLC2	FALSE
132417	MR-link-2	M01358	stearate (18:0)	7761_125_CHKB_CHKB	7761_125_CHKB_CHKB	2	0.0561484	0.0616302	0.362267	DeCODE	Q9Y259	Shin et al.	stearate (18:0)	HMDB0000827	ENSG00000100288	CHKB	FALSE
132418	MR-link-2	M01358	stearate (18:0)	7824_88_MSRB3_MSRB3	7824_88_MSRB3_MSRB3	2	0.0290885	0.0484865	0.548552	DeCODE	Q8IXL7	Shin et al.	stearate (18:0)	HMDB0000827	ENSG00000174099	MSRB3	FALSE
132419	MR-link-2	M01358	stearate (18:0)	7825_7_ABHD12_ABD12	7825_7_ABHD12_ABD12	2	0.0115622	0.046434	0.803359	DeCODE	Q8N2K0	Shin et al.	stearate (18:0)	HMDB0000827	ENSG00000100997	ABHD12	FALSE
132420	MR-link-2	M01358	stearate (18:0)	7879_12_CYP3A4_Cytochrome_P450_3A4	7879_12_CYP3A4_Cytochrome_P450_3A4	2	-0.020626	0.0502233	0.681303	DeCODE	P08684	Shin et al.	stearate (18:0)	HMDB0000827	ENSG00000160868	CYP3A4	FALSE
132421	MR-link-2	M01358	stearate (18:0)	7886_26_SPTLC1_SPTC1	7886_26_SPTLC1_SPTC1	2	0.0206473	0.0453915	0.649201	DeCODE	O15269	Shin et al.	stearate (18:0)	HMDB0000827	ENSG00000090054	SPTLC1	FALSE
132422	MR-link-2	M01358	stearate (18:0)	7986_98_NAALAD2_NALD2	7986_98_NAALAD2_NALD2	2	0.0454502	0.0486064	0.349754	DeCODE	Q9Y3Q0	Shin et al.	stearate (18:0)	HMDB0000827	ENSG00000077616	NAALAD2	FALSE
132423	MR-link-2	M01358	stearate (18:0)	7999_23_ENTPD1_CD39	7999_23_ENTPD1_CD39	2	-0.0981888	0.0547602	0.0729619	DeCODE	P49961	Shin et al.	stearate (18:0)	HMDB0000827	ENSG00000138185	ENTPD1	FALSE
132424	MR-link-2	M01358	stearate (18:0)	8004_15_GAPDHS_G3PT	8004_15_GAPDHS_G3PT	2	0.000665295	0.0454213	0.988314	DeCODE	O14556	Shin et al.	stearate (18:0)	HMDB0000827	ENSG00000105679	GAPDHS	FALSE
132425	MR-link-2	M01358	stearate (18:0)	8011_96_PAPL_PAPL	8011_96_PAPL_PAPL	2	0.057854	0.0457799	0.206323	DeCODE	Q6ZNF0	Shin et al.	stearate (18:0)	HMDB0000827	ENSG00000183760	ACP7	FALSE
132426	MR-link-2	M01358	stearate (18:0)	8269_327_ARSK_ARSK	8269_327_ARSK_ARSK	2	0.0253705	0.046676	0.586755	DeCODE	Q6UWY0	Shin et al.	stearate (18:0)	HMDB0000827	ENSG00000164291	ARSK	FALSE
132427	MR-link-2	M01358	stearate (18:0)	8325_37_ADH4_ADH4	8325_37_ADH4_ADH4	2	-0.027015	0.0648876	0.677165	DeCODE	P08319	Shin et al.	stearate (18:0)	HMDB0000827	ENSG00000198099	ADH4	FALSE
132428	MR-link-2	M01358	stearate (18:0)	8328_9_ETNK1_EKI1	8328_9_ETNK1_EKI1	2	0.0148769	0.0473058	0.753153	DeCODE	Q9HBU6	Shin et al.	stearate (18:0)	HMDB0000827	ENSG00000139163	ETNK1	FALSE
132429	MR-link-2	M01358	stearate (18:0)	8396_42_FAAH2_FAAH2	8396_42_FAAH2_FAAH2	2	0.00812398	0.0488407	0.867892	DeCODE	Q6GMR7	Shin et al.	stearate (18:0)	HMDB0000827	ENSG00000165591	FAAH2	FALSE
132430	MR-link-2	M01358	stearate (18:0)	8569_147_ARL8B_ARL8B	8569_147_ARL8B_ARL8B	2	0.0121464	0.0472933	0.797308	DeCODE	Q9NVJ2	Shin et al.	stearate (18:0)	HMDB0000827	ENSG00000134108	ARL8B	FALSE
132431	MR-link-2	M01358	stearate (18:0)	8932_1_ENTPD6_ENTP6	8932_1_ENTPD6_ENTP6	2	-0.0454408	0.0477922	0.341707	DeCODE	O75354	Shin et al.	stearate (18:0)	HMDB0000827	ENSG00000197586	ENTPD6	FALSE
132432	MR-link-2	M01358	stearate (18:0)	9000_177_SLC3A1_SLC31	9000_177_SLC3A1_SLC31	2	-0.0528866	0.0469036	0.259506	DeCODE	Q07837	Shin et al.	stearate (18:0)	HMDB0000827	ENSG00000138079	SLC3A1	FALSE
132433	MR-link-2	M01358	stearate (18:0)	9045_3_SLC27A2_S27A2	9045_3_SLC27A2_S27A2	2	0.0499212	0.0451811	0.269197	DeCODE	O14975	Shin et al.	stearate (18:0)	HMDB0000827	ENSG00000140284	SLC27A2	FALSE
132434	MR-link-2	M01358	stearate (18:0)	9231_23_IMPAD1_IMPA3	9231_23_IMPAD1_IMPA3	2	-0.0398049	0.0450943	0.377397	DeCODE	Q9NX62	Shin et al.	stearate (18:0)	HMDB0000827	ENSG00000104331	IMPAD1	FALSE
132435	MR-link-2	M01358	stearate (18:0)	9237_54_ACP2_Lysosomal_acid_phosphatase	9237_54_ACP2_Lysosomal_acid_phosphatase	2	0.00531894	0.0554419	0.92357	DeCODE	P11117	Shin et al.	stearate (18:0)	HMDB0000827	ENSG00000134575	ACP2	FALSE
132436	MR-link-2	M01358	stearate (18:0)	9244_27_PPT1_PPT1	9244_27_PPT1_PPT1	2	-6.11549e-05	0.0445417	0.998905	DeCODE	P50897	Shin et al.	stearate (18:0)	HMDB0000827	ENSG00000131238	PPT1	FALSE
132437	MR-link-2	M01358	stearate (18:0)	9385_4_GAA_GAA	9385_4_GAA_GAA	2	0.0431199	0.0475509	0.364504	DeCODE	P10253	Shin et al.	stearate (18:0)	HMDB0000827	ENSG00000171298	GAA	FALSE
132438	MR-link-2	M01358	stearate (18:0)	9482_110_NUDT9_NUDT9	9482_110_NUDT9_NUDT9	2	0.0168002	0.0450432	0.709164	DeCODE	Q9BW91	Shin et al.	stearate (18:0)	HMDB0000827	ENSG00000170502	NUDT9	FALSE
132439	MR-link-2	M01358	stearate (18:0)	9504_19_RAB27A_RB27A	9504_19_RAB27A_RB27A	2	-0.0470022	0.0495712	0.34304	DeCODE	P51159	Shin et al.	stearate (18:0)	HMDB0000827	ENSG00000069974	RAB27A	FALSE
132440	MR-link-2	M01358	stearate (18:0)	9518_95_PLA1A_PLA1A	9518_95_PLA1A_PLA1A	2	0.0113993	0.0477071	0.811149	DeCODE	Q53H76	Shin et al.	stearate (18:0)	HMDB0000827	ENSG00000144837	PLA1A	FALSE
132441	MR-link-2	M01358	stearate (18:0)	9759_13_IDO1_INDO	9759_13_IDO1_INDO	2	-0.00707638	0.053907	0.895562	DeCODE	P14902	Shin et al.	stearate (18:0)	HMDB0000827	ENSG00000131203	IDO1	FALSE
132442	MR-link-2	M01358	stearate (18:0)	9828_86_LDHC_LDHC	9828_86_LDHC_LDHC	2	0.03498	0.0484126	0.469963	DeCODE	P07864	Shin et al.	stearate (18:0)	HMDB0000827	ENSG00000166796	LDHC	FALSE
132443	MR-link-2	M01358	stearate (18:0)	9834_62_ADH1B_ADH1B	9834_62_ADH1B_ADH1B	2	-0.0391477	0.0565499	0.488768	DeCODE	P00325	Shin et al.	stearate (18:0)	HMDB0000827	ENSG00000196616	ADH1B	FALSE
132444	MR-link-2	M01358	stearate (18:0)	9840_2_CDC42_Cdc42Hs	9840_2_CDC42_Cdc42Hs	2	0.042089	0.0462776	0.363091	DeCODE	P60953	Shin et al.	stearate (18:0)	HMDB0000827	ENSG00000070831	CDC42	FALSE
132445	MR-link-2	M01358	stearate (18:0)	9855_10_RHOA_Rho_A	9855_10_RHOA_Rho_A	2	0.0364575	0.0447453	0.415199	DeCODE	P61586	Shin et al.	stearate (18:0)	HMDB0000827	ENSG00000067560	RHOA	FALSE
132446	MR-link-2	M01358	stearate (18:0)	9856_22_DHPS_DHYS	9856_22_DHPS_DHYS	2	0.0195709	0.0473871	0.679607	DeCODE	P49366	Shin et al.	stearate (18:0)	HMDB0000827	ENSG00000095059	DHPS	FALSE
132447	MR-link-2	M01358	stearate (18:0)	9859_180_SAT1_SSAT_1	9859_180_SAT1_SSAT_1	2	0.0192828	0.0457367	0.673314	DeCODE	P21673	Shin et al.	stearate (18:0)	HMDB0000827	ENSG00000130066	SAT1	FALSE
132448	MR-link-2	M01358	stearate (18:0)	9867_23_FBP2_F16P2	9867_23_FBP2_F16P2	2	0.0542903	0.0514541	0.29137	DeCODE	O00757	Shin et al.	stearate (18:0)	HMDB0000827	ENSG00000130957	FBP2	FALSE
132449	MR-link-2	M01358	stearate (18:0)	9870_17_WARS_SYWC	9870_17_WARS_SYWC	2	0.0249233	0.0459127	0.58724	DeCODE	P23381	Shin et al.	stearate (18:0)	HMDB0000827	ENSG00000140105	WARS	FALSE
132450	MR-link-2	M01358	stearate (18:0)	9880_33_TDO2_T23O	9880_33_TDO2_T23O	2	-0.00847822	0.0578573	0.883498	DeCODE	P48775	Shin et al.	stearate (18:0)	HMDB0000827	ENSG00000151790	TDO2	FALSE
132451	MR-link-2	M01358	stearate (18:0)	9885_41_RAP2A_RAP2A	9885_41_RAP2A_RAP2A	2	-0.00699278	0.0453032	0.87733	DeCODE	P10114	Shin et al.	stearate (18:0)	HMDB0000827	ENSG00000125249	RAP2A	FALSE
132452	MR-link-2	M01358	stearate (18:0)	9910_9_MTAP_MTAP	9910_9_MTAP_MTAP	2	0.0275422	0.0476398	0.563173	DeCODE	Q13126	Shin et al.	stearate (18:0)	HMDB0000827	ENSG00000099810	MTAP	FALSE
132456	MR-link-2	M01358	stearate (18:0)	ACADM:P11310:OID31277:v1:Oncology_II	ACADM:P11310:OID31277:v1:Oncology_II	2	-0.0369866	0.0511181	0.469341	PPP	P11310	Shin et al.	stearate (18:0)	HMDB0000827	ENSG00000117054	ACADM	FALSE
132457	MR-link-2	M01358	stearate (18:0)	ACHE:P22303:OID30585:v1:Inflammation_II	ACHE:P22303:OID30585:v1:Inflammation_II	2	-0.0262309	0.0617238	0.670857	PPP	P22303	Shin et al.	stearate (18:0)	HMDB0000827	ENSG00000087085	ACHE	FALSE
132459	MR-link-2	M01358	stearate (18:0)	ACOT13:Q9NPJ3:OID31522:v1:Oncology_II	ACOT13:Q9NPJ3:OID31522:v1:Oncology_II	2	0.0301307	0.0514144	0.557851	PPP	Q9NPJ3	Shin et al.	stearate (18:0)	HMDB0000827	ENSG00000112304	ACOT13	FALSE
132460	MR-link-2	M01358	stearate (18:0)	ACOX1:Q15067:OID20124:v1:Cardiometabolic	ACOX1:Q15067:OID20124:v1:Cardiometabolic	2	0.027647	0.0505445	0.58439	PPP	Q15067	Shin et al.	stearate (18:0)	HMDB0000827	ENSG00000161533	ACOX1	FALSE
132463	MR-link-2	M01358	stearate (18:0)	ACP5:P13686:OID20314:v1:Cardiometabolic	ACP5:P13686:OID20314:v1:Cardiometabolic	2	0.102785	0.068024	0.130785	PPP	P13686	Shin et al.	stearate (18:0)	HMDB0000827	ENSG00000102575	ACP5	FALSE
132464	MR-link-2	M01358	stearate (18:0)	ACP6:Q9NPH0:OID21432:v1:Oncology	ACP6:Q9NPH0:OID21432:v1:Oncology	2	0.0155308	0.0454151	0.732371	PPP	Q9NPH0	Shin et al.	stearate (18:0)	HMDB0000827	ENSG00000162836	ACP6	FALSE
132465	MR-link-2	M01358	stearate (18:0)	ACY1:Q03154:OID20137:v1:Cardiometabolic	ACY1:Q03154:OID20137:v1:Cardiometabolic	2	0.0596204	0.0590584	0.312727	PPP	Q03154	Shin et al.	stearate (18:0)	HMDB0000827	ENSG00000114786	ACY1	FALSE
132466	MR-link-2	M01358	stearate (18:0)	ACYP1:P07311:OID30642:v1:Inflammation_II	ACYP1:P07311:OID30642:v1:Inflammation_II	2	0.0567766	0.0461631	0.21873	PPP	P07311	Shin et al.	stearate (18:0)	HMDB0000827	ENSG00000119640	ACYP1	FALSE
132468	MR-link-2	M01358	stearate (18:0)	ADA2:Q9NZK5:OID20394:v1:Cardiometabolic	ADA2:Q9NZK5:OID20394:v1:Cardiometabolic	2	0.0517237	0.0519268	0.319207	PPP	Q9NZK5	Shin et al.	stearate (18:0)	HMDB0000827	ENSG00000093072	CECR1	FALSE
132469	MR-link-2	M01358	stearate (18:0)	ADA:P00813:OID20645:v1:Inflammation	ADA:P00813:OID20645:v1:Inflammation	2	0.0638143	0.0479965	0.183663	PPP	P00813	Shin et al.	stearate (18:0)	HMDB0000827	ENSG00000196839	ADA	FALSE
132471	MR-link-2	M01358	stearate (18:0)	ADH1B:P00325:OID30612:v1:Inflammation_II	ADH1B:P00325:OID30612:v1:Inflammation_II	2	0.0243698	0.0661785	0.712692	PPP	P00325	Shin et al.	stearate (18:0)	HMDB0000827	ENSG00000196616	ADH1B	FALSE
132473	MR-link-2	M01358	stearate (18:0)	ADH4:P08319:OID20117:v1:Cardiometabolic	ADH4:P08319:OID20117:v1:Cardiometabolic	2	0.0511746	0.0670014	0.444996	PPP	P08319	Shin et al.	stearate (18:0)	HMDB0000827	ENSG00000198099	ADH4	FALSE
132477	MR-link-2	M01358	stearate (18:0)	AHCY:P23526:OID20199:v1:Cardiometabolic	AHCY:P23526:OID20199:v1:Cardiometabolic	2	0.129521	0.050955	0.0110264	PPP	P23526	Shin et al.	stearate (18:0)	HMDB0000827	ENSG00000101444	AHCY	FALSE
132478	MR-link-2	M01358	stearate (18:0)	AK2:P54819:OID31142:v1:Neurology_II	AK2:P54819:OID31142:v1:Neurology_II	2	0.0211607	0.0489935	0.665808	PPP	P54819	Shin et al.	stearate (18:0)	HMDB0000827	ENSG00000004455	AK2	FALSE
132479	MR-link-2	M01358	stearate (18:0)	ALDH5A1:P51649:OID31047:v1:Neurology_II	ALDH5A1:P51649:OID31047:v1:Neurology_II	2	0.0236246	0.0549867	0.667456	PPP	P51649	Shin et al.	stearate (18:0)	HMDB0000827	ENSG00000112294	ALDH5A1	FALSE
132483	MR-link-2	M01358	stearate (18:0)	ALPI:P09923:OID30497:v1:Inflammation_II	ALPI:P09923:OID30497:v1:Inflammation_II	2	-0.0425117	0.0506378	0.401176	PPP	P09923	Shin et al.	stearate (18:0)	HMDB0000827	ENSG00000163295	ALPI	FALSE
132484	MR-link-2	M01358	stearate (18:0)	ALPP:P05187:OID21383:v1:Oncology	ALPP:P05187:OID21383:v1:Oncology	2	-0.0313708	0.0539586	0.56098	PPP	P05187	Shin et al.	stearate (18:0)	HMDB0000827	ENSG00000163283	ALPP	FALSE
132485	MR-link-2	M01358	stearate (18:0)	AMDHD2:Q9Y303:OID30366:v1:Cardiometabolic_II	AMDHD2:Q9Y303:OID30366:v1:Cardiometabolic_II	2	-0.0551844	0.0489373	0.259465	PPP	Q9Y303	Shin et al.	stearate (18:0)	HMDB0000827	ENSG00000162066	AMDHD2	FALSE
132486	MR-link-2	M01358	stearate (18:0)	AMPD3:Q01432:OID31139:v1:Neurology_II	AMPD3:Q01432:OID31139:v1:Neurology_II	2	0.0565078	0.0455956	0.215225	PPP	Q01432	Shin et al.	stearate (18:0)	HMDB0000827	ENSG00000133805	AMPD3	FALSE
132487	MR-link-2	M01358	stearate (18:0)	AMY1A_AMY1B_AMY1C:P0DUB6_P0DTE7_P0DTE8:OID30707:v1:Inflammation_II	AMY1A_AMY1B_AMY1C:P0DUB6_P0DTE7_P0DTE8:OID30707:v1:Inflammation_II	2	0.0741927	0.0531841	0.163011	PPP	P0DUB6_P0DTE7_P0DTE8	Shin et al.	stearate (18:0)	HMDB0000827	ENSG00000187733	AMY1C	FALSE
132488	MR-link-2	M01358	stearate (18:0)	AMY2A:P04746:OID20333:v1:Cardiometabolic	AMY2A:P04746:OID20333:v1:Cardiometabolic	2	0.0990702	0.0501633	0.0482735	PPP	P04746	Shin et al.	stearate (18:0)	HMDB0000827	ENSG00000243480	AMY2A	FALSE
132489	MR-link-2	M01358	stearate (18:0)	AMY2B:P19961:OID20340:v1:Cardiometabolic	AMY2B:P19961:OID20340:v1:Cardiometabolic	2	0.0810646	0.0488372	0.0969359	PPP	P19961	Shin et al.	stearate (18:0)	HMDB0000827	ENSG00000240038	AMY2B	FALSE
132490	MR-link-2	M01358	stearate (18:0)	ANPEP:P15144:OID20350:v1:Cardiometabolic	ANPEP:P15144:OID20350:v1:Cardiometabolic	2	-0.100056	0.0497414	0.0442692	PPP	P15144	Shin et al.	stearate (18:0)	HMDB0000827	ENSG00000166825	ANPEP	FALSE
132492	MR-link-2	M01358	stearate (18:0)	AOC3:Q16853:OID20389:v1:Cardiometabolic	AOC3:Q16853:OID20389:v1:Cardiometabolic	2	-0.0986414	0.0465494	0.0340847	PPP	Q16853	Shin et al.	stearate (18:0)	HMDB0000827	ENSG00000131471	AOC3	FALSE
132494	MR-link-2	M01358	stearate (18:0)	ARF6:P62330:OID31523:v1:Oncology_II	ARF6:P62330:OID31523:v1:Oncology_II	2	0.0572342	0.0508881	0.260713	PPP	P62330	Shin et al.	stearate (18:0)	HMDB0000827	ENSG00000165527	ARF6	FALSE
132495	MR-link-2	M01358	stearate (18:0)	ARG1:P05089:OID21445:v1:Oncology	ARG1:P05089:OID21445:v1:Oncology	2	0.0164428	0.0481499	0.732733	PPP	P05089	Shin et al.	stearate (18:0)	HMDB0000827	ENSG00000118520	ARG1	FALSE
132496	MR-link-2	M01358	stearate (18:0)	ARG2:P78540:OID31339:v1:Oncology_II	ARG2:P78540:OID31339:v1:Oncology_II	2	-0.0238841	0.0467199	0.609198	PPP	P78540	Shin et al.	stearate (18:0)	HMDB0000827	ENSG00000081181	ARG2	FALSE
132498	MR-link-2	M01358	stearate (18:0)	ARSA:P15289:OID21138:v1:Neurology	ARSA:P15289:OID21138:v1:Neurology	2	0.079833	0.0569182	0.160739	PPP	P15289	Shin et al.	stearate (18:0)	HMDB0000827	ENSG00000100299	ARSA	FALSE
132502	MR-link-2	M01358	stearate (18:0)	ASS1:P00966:OID30170:v1:Cardiometabolic_II	ASS1:P00966:OID30170:v1:Cardiometabolic_II	2	-0.00919613	0.0700206	0.895511	PPP	P00966	Shin et al.	stearate (18:0)	HMDB0000827	ENSG00000130707	ASS1	FALSE
132504	MR-link-2	M01358	stearate (18:0)	BCAT1:P54687:OID30312:v1:Cardiometabolic_II	BCAT1:P54687:OID30312:v1:Cardiometabolic_II	2	0.00326376	0.0541349	0.951925	PPP	P54687	Shin et al.	stearate (18:0)	HMDB0000827	ENSG00000060982	BCAT1	FALSE
132505	MR-link-2	M01358	stearate (18:0)	BCAT2:O15382:OID30844:v1:Neurology_II	BCAT2:O15382:OID30844:v1:Neurology_II	2	-0.0543079	0.072907	0.456336	PPP	O15382	Shin et al.	stearate (18:0)	HMDB0000827	ENSG00000105552	BCAT2	FALSE
132506	MR-link-2	M01358	stearate (18:0)	BCHE:P06276:OID30717:v1:Inflammation_II	BCHE:P06276:OID30717:v1:Inflammation_II	2	0.0364513	0.0471025	0.439007	PPP	P06276	Shin et al.	stearate (18:0)	HMDB0000827	ENSG00000114200	BCHE	FALSE
132507	MR-link-2	M01358	stearate (18:0)	BHMT2:Q9H2M3:OID30051:v1:Cardiometabolic_II	BHMT2:Q9H2M3:OID30051:v1:Cardiometabolic_II	2	-0.0489786	0.0478574	0.306106	PPP	Q9H2M3	Shin et al.	stearate (18:0)	HMDB0000827	ENSG00000132840	BHMT2	FALSE
132509	MR-link-2	M01358	stearate (18:0)	BLVRB:P30043:OID21141:v1:Neurology	BLVRB:P30043:OID21141:v1:Neurology	2	0.0279592	0.0518049	0.589403	PPP	P30043	Shin et al.	stearate (18:0)	HMDB0000827	ENSG00000090013	BLVRB	FALSE
132511	MR-link-2	M01358	stearate (18:0)	BST1:Q10588:OID21051:v1:Neurology	BST1:Q10588:OID21051:v1:Neurology	2	-0.0477225	0.0451532	0.290556	PPP	Q10588	Shin et al.	stearate (18:0)	HMDB0000827	ENSG00000109743	BST1	FALSE
132513	MR-link-2	M01358	stearate (18:0)	CANT1:Q8WVQ1:OID20181:v1:Cardiometabolic	CANT1:Q8WVQ1:OID20181:v1:Cardiometabolic	2	0.0709613	0.0459085	0.122174	PPP	Q8WVQ1	Shin et al.	stearate (18:0)	HMDB0000827	ENSG00000171302	CANT1	FALSE
132516	MR-link-2	M01358	stearate (18:0)	CBS:P35520:OID30200:v1:Cardiometabolic_II	CBS:P35520:OID30200:v1:Cardiometabolic_II	2	-0.0552609	0.0673735	0.412092	PPP	P35520	Shin et al.	stearate (18:0)	HMDB0000827	ENSG00000160200	CBS	FALSE
132517	MR-link-2	M01358	stearate (18:0)	CDA:P32320:OID30345:v1:Cardiometabolic_II	CDA:P32320:OID30345:v1:Cardiometabolic_II	2	0.0835995	0.0460128	0.0692365	PPP	P32320	Shin et al.	stearate (18:0)	HMDB0000827	ENSG00000158825	CDA	FALSE
132521	MR-link-2	M01358	stearate (18:0)	CES1:P23141:OID20244:v1:Cardiometabolic	CES1:P23141:OID20244:v1:Cardiometabolic	2	0.0919559	0.0483063	0.0569621	PPP	P23141	Shin et al.	stearate (18:0)	HMDB0000827	ENSG00000198848	CES1	FALSE
132522	MR-link-2	M01358	stearate (18:0)	CES2:O00748:OID21366:v1:Oncology	CES2:O00748:OID21366:v1:Oncology	2	0.049278	0.0482715	0.307324	PPP	O00748	Shin et al.	stearate (18:0)	HMDB0000827	ENSG00000172831	CES2	FALSE
132523	MR-link-2	M01358	stearate (18:0)	CHAC2:Q8WUX2:OID21230:v1:Oncology	CHAC2:Q8WUX2:OID21230:v1:Oncology	2	0.0772862	0.0492546	0.116621	PPP	Q8WUX2	Shin et al.	stearate (18:0)	HMDB0000827	ENSG00000143942	CHAC2	FALSE
132526	MR-link-2	M01358	stearate (18:0)	CKB:P12277:OID30400:v1:Cardiometabolic_II	CKB:P12277:OID30400:v1:Cardiometabolic_II	2	-0.0608855	0.0496962	0.220518	PPP	P12277	Shin et al.	stearate (18:0)	HMDB0000827	ENSG00000166165	CKB	FALSE
132528	MR-link-2	M01358	stearate (18:0)	CKMT1A_CKMT1B:P12532:OID20721:v1:Inflammation	CKMT1A_CKMT1B:P12532:OID20721:v1:Inflammation	2	0.0670994	0.0580577	0.247788	PPP	P12532	Shin et al.	stearate (18:0)	HMDB0000827	ENSG00000237289	CKMT1A	FALSE
132529	MR-link-2	M01358	stearate (18:0)	CNDP1:Q96KN2:OID20347:v1:Cardiometabolic	CNDP1:Q96KN2:OID20347:v1:Cardiometabolic	2	0.0589229	0.0554918	0.288312	PPP	Q96KN2	Shin et al.	stearate (18:0)	HMDB0000827	ENSG00000150656	CNDP1	FALSE
132531	MR-link-2	M01358	stearate (18:0)	COMT:P21964:OID20086:v1:Cardiometabolic	COMT:P21964:OID20086:v1:Cardiometabolic	2	0.0515994	0.0535351	0.335125	PPP	P21964	Shin et al.	stearate (18:0)	HMDB0000827	ENSG00000093010	COMT	FALSE
132534	MR-link-2	M01358	stearate (18:0)	DARS1:P14868:OID20903:v1:Neurology	DARS1:P14868:OID20903:v1:Neurology	2	0.105933	0.0550621	0.0543699	PPP	P14868	Shin et al.	stearate (18:0)	HMDB0000827	ENSG00000115866	DARS	FALSE
132535	MR-link-2	M01358	stearate (18:0)	DBH:P09172:OID30703:v1:Inflammation_II	DBH:P09172:OID30703:v1:Inflammation_II	2	0.0374083	0.0463207	0.419325	PPP	P09172	Shin et al.	stearate (18:0)	HMDB0000827	ENSG00000123454	DBH	FALSE
132536	MR-link-2	M01358	stearate (18:0)	DGKA:P23743:OID30546:v1:Inflammation_II	DGKA:P23743:OID30546:v1:Inflammation_II	2	0.0413066	0.0462929	0.372239	PPP	P23743	Shin et al.	stearate (18:0)	HMDB0000827	ENSG00000065357	DGKA	FALSE
132538	MR-link-2	M01358	stearate (18:0)	DGKZ:Q13574:OID20466:v1:Inflammation	DGKZ:Q13574:OID20466:v1:Inflammation	2	0.0305292	0.0461966	0.508705	PPP	Q13574	Shin et al.	stearate (18:0)	HMDB0000827	ENSG00000149091	DGKZ	FALSE
132539	MR-link-2	M01358	stearate (18:0)	DHODH:Q02127:OID30137:v1:Cardiometabolic_II	DHODH:Q02127:OID30137:v1:Cardiometabolic_II	2	-0.0557847	0.0510873	0.274856	PPP	Q02127	Shin et al.	stearate (18:0)	HMDB0000827	ENSG00000102967	DHODH	FALSE
132540	MR-link-2	M01358	stearate (18:0)	DHPS:P49366:OID31357:v1:Oncology_II	DHPS:P49366:OID31357:v1:Oncology_II	2	0.0748292	0.0505589	0.138862	PPP	P49366	Shin et al.	stearate (18:0)	HMDB0000827	ENSG00000095059	DHPS	FALSE
132541	MR-link-2	M01358	stearate (18:0)	DNM1:Q05193:OID31458:v1:Oncology_II	DNM1:Q05193:OID31458:v1:Oncology_II	2	0.000894631	0.0532622	0.986599	PPP	Q05193	Shin et al.	stearate (18:0)	HMDB0000827	ENSG00000106976	DNM1	FALSE
132542	MR-link-2	M01358	stearate (18:0)	DNM3:Q9UQ16:OID31000:v1:Neurology_II	DNM3:Q9UQ16:OID31000:v1:Neurology_II	2	0.0197117	0.0512592	0.700571	PPP	Q9UQ16	Shin et al.	stearate (18:0)	HMDB0000827	ENSG00000197959	DNM3	FALSE
132543	MR-link-2	M01358	stearate (18:0)	DTYMK:P23919:OID30308:v1:Cardiometabolic_II	DTYMK:P23919:OID30308:v1:Cardiometabolic_II	2	0.0459699	0.0448944	0.305856	PPP	P23919	Shin et al.	stearate (18:0)	HMDB0000827	ENSG00000168393	DTYMK	FALSE
132545	MR-link-2	M01358	stearate (18:0)	ENOPH1:Q9UHY7:OID31349:v1:Oncology_II	ENOPH1:Q9UHY7:OID31349:v1:Oncology_II	2	-0.100744	0.0460529	0.0287003	PPP	Q9UHY7	Shin et al.	stearate (18:0)	HMDB0000827	ENSG00000145293	ENOPH1	FALSE
132547	MR-link-2	M01358	stearate (18:0)	ENPP7:Q6UWV6:OID20689:v1:Inflammation	ENPP7:Q6UWV6:OID20689:v1:Inflammation	2	0.0579892	0.0479683	0.226699	PPP	Q6UWV6	Shin et al.	stearate (18:0)	HMDB0000827	ENSG00000182156	ENPP7	FALSE
132552	MR-link-2	M01358	stearate (18:0)	ENTPD5:O75356:OID20104:v1:Cardiometabolic	ENTPD5:O75356:OID20104:v1:Cardiometabolic	2	0.0446808	0.0529087	0.398396	PPP	O75356	Shin et al.	stearate (18:0)	HMDB0000827	ENSG00000187097	ENTPD5	FALSE
132554	MR-link-2	M01358	stearate (18:0)	ENTPD6:O75354:OID20100:v1:Cardiometabolic	ENTPD6:O75354:OID20100:v1:Cardiometabolic	2	-0.0123583	0.0487468	0.799867	PPP	O75354	Shin et al.	stearate (18:0)	HMDB0000827	ENSG00000197586	ENTPD6	FALSE
132558	MR-link-2	M01358	stearate (18:0)	FARSA:Q9Y285:OID30887:v1:Neurology_II	FARSA:Q9Y285:OID30887:v1:Neurology_II	2	0.0450393	0.0475322	0.343357	PPP	Q9Y285	Shin et al.	stearate (18:0)	HMDB0000827	ENSG00000179115	FARSA	FALSE
132560	MR-link-2	M01358	stearate (18:0)	FBP1:P09467:OID20227:v1:Cardiometabolic	FBP1:P09467:OID20227:v1:Cardiometabolic	2	0.0175977	0.0686658	0.797735	PPP	P09467	Shin et al.	stearate (18:0)	HMDB0000827	ENSG00000165140	FBP1	FALSE
132564	MR-link-2	M01358	stearate (18:0)	FOLH1:Q04609:OID30430:v1:Inflammation_II	FOLH1:Q04609:OID30430:v1:Inflammation_II	2	-0.0410301	0.0500318	0.41217	PPP	Q04609	Shin et al.	stearate (18:0)	HMDB0000827	ENSG00000086205	FOLH1	FALSE
132565	MR-link-2	M01358	stearate (18:0)	GAD1:Q99259:OID31166:v1:Oncology_II	GAD1:Q99259:OID31166:v1:Oncology_II	2	-0.112527	0.0503889	0.025538	PPP	Q99259	Shin et al.	stearate (18:0)	HMDB0000827	ENSG00000128683	GAD1	FALSE
132566	MR-link-2	M01358	stearate (18:0)	GAD2:Q05329:OID30449:v1:Inflammation_II	GAD2:Q05329:OID30449:v1:Inflammation_II	2	-0.0435794	0.0465645	0.349329	PPP	Q05329	Shin et al.	stearate (18:0)	HMDB0000827	ENSG00000136750	GAD2	FALSE
132567	MR-link-2	M01358	stearate (18:0)	GAMT:Q14353:OID30133:v1:Cardiometabolic_II	GAMT:Q14353:OID30133:v1:Cardiometabolic_II	2	0.000956285	0.0590566	0.987081	PPP	Q14353	Shin et al.	stearate (18:0)	HMDB0000827	ENSG00000130005	GAMT	FALSE
132568	MR-link-2	M01358	stearate (18:0)	GAPDH:P04406:OID30600:v1:Inflammation_II	GAPDH:P04406:OID30600:v1:Inflammation_II	2	0.0750505	0.0516137	0.145923	PPP	P04406	Shin et al.	stearate (18:0)	HMDB0000827	ENSG00000111640	GAPDH	FALSE
132570	MR-link-2	M01358	stearate (18:0)	GART:P22102:OID31004:v1:Neurology_II	GART:P22102:OID31004:v1:Neurology_II	2	-0.0207007	0.0498537	0.677975	PPP	P22102	Shin et al.	stearate (18:0)	HMDB0000827	ENSG00000159131	GART	FALSE
132573	MR-link-2	M01358	stearate (18:0)	GGCT:O75223:OID30304:v1:Cardiometabolic_II	GGCT:O75223:OID30304:v1:Cardiometabolic_II	2	0.0394503	0.047364	0.404891	PPP	O75223	Shin et al.	stearate (18:0)	HMDB0000827	ENSG00000006625	GGCT	FALSE
132574	MR-link-2	M01358	stearate (18:0)	GLA:P06280:OID30594:v1:Inflammation_II	GLA:P06280:OID30594:v1:Inflammation_II	2	0.052982	0.0464045	0.253561	PPP	P06280	Shin et al.	stearate (18:0)	HMDB0000827	ENSG00000102393	GLA	FALSE
132575	MR-link-2	M01358	stearate (18:0)	GMPR2:Q9P2T1:OID30623:v1:Inflammation_II	GMPR2:Q9P2T1:OID30623:v1:Inflammation_II	2	0.0719768	0.0462722	0.119825	PPP	Q9P2T1	Shin et al.	stearate (18:0)	HMDB0000827	ENSG00000100938	GMPR2	FALSE
132576	MR-link-2	M01358	stearate (18:0)	GMPR:P36959:OID20641:v1:Inflammation	GMPR:P36959:OID20641:v1:Inflammation	2	0.0665944	0.0440481	0.13057	PPP	P36959	Shin et al.	stearate (18:0)	HMDB0000827	ENSG00000137198	GMPR	FALSE
132580	MR-link-2	M01358	stearate (18:0)	GUK1:Q16774:OID30148:v1:Cardiometabolic_II	GUK1:Q16774:OID30148:v1:Cardiometabolic_II	2	-0.0406028	0.0491827	0.409059	PPP	Q16774	Shin et al.	stearate (18:0)	HMDB0000827	ENSG00000143774	GUK1	FALSE
132581	MR-link-2	M01358	stearate (18:0)	HARS1:P12081:OID21086:v1:Neurology	HARS1:P12081:OID21086:v1:Neurology	2	0.0983477	0.0521278	0.0592054	PPP	P12081	Shin et al.	stearate (18:0)	HMDB0000827	ENSG00000170445	HARS	FALSE
132582	MR-link-2	M01358	stearate (18:0)	HDDC2:Q7Z4H3:OID31447:v1:Oncology_II	HDDC2:Q7Z4H3:OID31447:v1:Oncology_II	2	0.0268297	0.047204	0.56978	PPP	Q7Z4H3	Shin et al.	stearate (18:0)	HMDB0000827	ENSG00000111906	HDDC2	FALSE
132585	MR-link-2	M01358	stearate (18:0)	HK2:P52789:OID20065:v1:Cardiometabolic	HK2:P52789:OID20065:v1:Cardiometabolic	2	-0.0404891	0.049167	0.410223	PPP	P52789	Shin et al.	stearate (18:0)	HMDB0000827	ENSG00000159399	HK2	FALSE
132586	MR-link-2	M01358	stearate (18:0)	HMGCL:P35914:OID30214:v1:Cardiometabolic_II	HMGCL:P35914:OID30214:v1:Cardiometabolic_II	2	0.0415246	0.0474647	0.381654	PPP	P35914	Shin et al.	stearate (18:0)	HMDB0000827	ENSG00000117305	HMGCL	FALSE
132587	MR-link-2	M01358	stearate (18:0)	HMOX1:P09601:OID20217:v1:Cardiometabolic	HMOX1:P09601:OID20217:v1:Cardiometabolic	2	-0.0238378	0.0472177	0.613664	PPP	P09601	Shin et al.	stearate (18:0)	HMDB0000827	ENSG00000100292	HMOX1	FALSE
132589	MR-link-2	M01358	stearate (18:0)	HMOX2:P30519:OID20887:v1:Neurology	HMOX2:P30519:OID20887:v1:Neurology	2	0.000688566	0.0500094	0.989014	PPP	P30519	Shin et al.	stearate (18:0)	HMDB0000827	ENSG00000103415	HMOX2	FALSE
132590	MR-link-2	M01358	stearate (18:0)	HNMT:P50135:OID20975:v1:Neurology	HNMT:P50135:OID20975:v1:Neurology	2	0.0847278	0.0557134	0.128315	PPP	P50135	Shin et al.	stearate (18:0)	HMDB0000827	ENSG00000150540	HNMT	FALSE
132592	MR-link-2	M01358	stearate (18:0)	HRAS:P01112:OID31263:v1:Oncology_II	HRAS:P01112:OID31263:v1:Oncology_II	2	0.0351872	0.0492914	0.475313	PPP	P01112	Shin et al.	stearate (18:0)	HMDB0000827	ENSG00000174775	HRAS	FALSE
132595	MR-link-2	M01358	stearate (18:0)	IDO1:P14902:OID30230:v1:Cardiometabolic_II	IDO1:P14902:OID30230:v1:Cardiometabolic_II	2	0.0896033	0.0483764	0.0639954	PPP	P14902	Shin et al.	stearate (18:0)	HMDB0000827	ENSG00000131203	IDO1	FALSE
132596	MR-link-2	M01358	stearate (18:0)	IDO1:P14902:OID30563:v1:Inflammation_II	IDO1:P14902:OID30563:v1:Inflammation_II	2	0.102781	0.047527	0.0305737	PPP	P14902	Shin et al.	stearate (18:0)	HMDB0000827	ENSG00000131203	IDO1	FALSE
132597	MR-link-2	M01358	stearate (18:0)	IDO1:P14902:OID31050:v1:Neurology_II	IDO1:P14902:OID31050:v1:Neurology_II	2	0.0866665	0.051351	0.0914635	PPP	P14902	Shin et al.	stearate (18:0)	HMDB0000827	ENSG00000131203	IDO1	FALSE
132598	MR-link-2	M01358	stearate (18:0)	IDO1:P14902:OID31474:v1:Oncology_II	IDO1:P14902:OID31474:v1:Oncology_II	2	0.0917098	0.0479641	0.0558698	PPP	P14902	Shin et al.	stearate (18:0)	HMDB0000827	ENSG00000131203	IDO1	FALSE
132601	MR-link-2	M01358	stearate (18:0)	IL18R1:Q13478:OID20652:v1:Inflammation	IL18R1:Q13478:OID20652:v1:Inflammation	2	0.0918053	0.0558687	0.100335	PPP	Q13478	Shin et al.	stearate (18:0)	HMDB0000827	ENSG00000115604	IL18R1	FALSE
132602	MR-link-2	M01358	stearate (18:0)	IL18RAP:O95256:OID20900:v1:Neurology	IL18RAP:O95256:OID20900:v1:Neurology	2	0.0809059	0.0471533	0.0861977	PPP	O95256	Shin et al.	stearate (18:0)	HMDB0000827	ENSG00000115607	IL18RAP	FALSE
132604	MR-link-2	M01358	stearate (18:0)	IL1R1:P14778:OID21116:v1:Neurology	IL1R1:P14778:OID21116:v1:Neurology	2	-0.0362713	0.0576747	0.529418	PPP	P14778	Shin et al.	stearate (18:0)	HMDB0000827	ENSG00000115594	IL1R1	FALSE
132607	MR-link-2	M01358	stearate (18:0)	IL1RAP:Q9NPH3:OID21126:v1:Neurology	IL1RAP:Q9NPH3:OID21126:v1:Neurology	2	-0.108827	0.0583808	0.0623087	PPP	Q9NPH3	Shin et al.	stearate (18:0)	HMDB0000827	ENSG00000196083	IL1RAP	FALSE
132609	MR-link-2	M01358	stearate (18:0)	IL1RL1:Q01638:OID20250:v1:Cardiometabolic	IL1RL1:Q01638:OID20250:v1:Cardiometabolic	2	-0.0744292	0.0541907	0.169607	PPP	Q01638	Shin et al.	stearate (18:0)	HMDB0000827	ENSG00000115602	IL1RL1	FALSE
132611	MR-link-2	M01358	stearate (18:0)	IL1RL2:Q9HB29:OID20487:v1:Inflammation	IL1RL2:Q9HB29:OID20487:v1:Inflammation	2	-0.119684	0.0719177	0.0960776	PPP	Q9HB29	Shin et al.	stearate (18:0)	HMDB0000827	ENSG00000115598	IL1RL2	FALSE
132615	MR-link-2	M01358	stearate (18:0)	INPP1:P49441:OID21345:v1:Oncology	INPP1:P49441:OID21345:v1:Oncology	2	0.0784734	0.0516452	0.128644	PPP	P49441	Shin et al.	stearate (18:0)	HMDB0000827	ENSG00000151689	INPP1	FALSE
132616	MR-link-2	M01358	stearate (18:0)	INPPL1:O15357:OID21314:v1:Oncology	INPPL1:O15357:OID21314:v1:Oncology	2	0.0866376	0.0516141	0.0932367	PPP	O15357	Shin et al.	stearate (18:0)	HMDB0000827	ENSG00000165458	INPPL1	FALSE
132618	MR-link-2	M01358	stearate (18:0)	KDM3A:Q9Y4C1:OID30426:v1:Inflammation_II	KDM3A:Q9Y4C1:OID30426:v1:Inflammation_II	2	0.0104805	0.0462068	0.820567	PPP	Q9Y4C1	Shin et al.	stearate (18:0)	HMDB0000827	ENSG00000115548	KDM3A	FALSE
132619	MR-link-2	M01358	stearate (18:0)	KHK:P50053:OID30241:v1:Cardiometabolic_II	KHK:P50053:OID30241:v1:Cardiometabolic_II	2	0.0283663	0.0464095	0.541056	PPP	P50053	Shin et al.	stearate (18:0)	HMDB0000827	ENSG00000138030	KHK	FALSE
132623	MR-link-2	M01358	stearate (18:0)	KYNU:Q16719:OID20669:v1:Inflammation	KYNU:Q16719:OID20669:v1:Inflammation	2	0.0680402	0.0568658	0.231499	PPP	Q16719	Shin et al.	stearate (18:0)	HMDB0000827	ENSG00000115919	KYNU	FALSE
132626	MR-link-2	M01358	stearate (18:0)	LYPLA2:O95372:OID30817:v1:Neurology_II	LYPLA2:O95372:OID30817:v1:Neurology_II	2	0.0174927	0.04749	0.712617	PPP	O95372	Shin et al.	stearate (18:0)	HMDB0000827	ENSG00000011009	LYPLA2	FALSE
132628	MR-link-2	M01358	stearate (18:0)	MARS1:P56192:OID30658:v1:Inflammation_II	MARS1:P56192:OID30658:v1:Inflammation_II	2	0.0956836	0.0507579	0.0594167	PPP	P56192	Shin et al.	stearate (18:0)	HMDB0000827	ENSG00000166986	MARS1	FALSE
132629	MR-link-2	M01358	stearate (18:0)	MGLL:Q99685:OID20711:v1:Inflammation	MGLL:Q99685:OID20711:v1:Inflammation	2	0.0955493	0.0575114	0.0966336	PPP	Q99685	Shin et al.	stearate (18:0)	HMDB0000827	ENSG00000074416	MGLL	FALSE
132633	MR-link-2	M01358	stearate (18:0)	MSRA:Q9UJ68:OID21513:v1:Oncology	MSRA:Q9UJ68:OID21513:v1:Oncology	2	0.103168	0.0507803	0.0421892	PPP	Q9UJ68	Shin et al.	stearate (18:0)	HMDB0000827	ENSG00000175806	MSRA	FALSE
132636	MR-link-2	M01358	stearate (18:0)	MTR:Q99707:OID30110:v1:Cardiometabolic_II	MTR:Q99707:OID30110:v1:Cardiometabolic_II	2	-0.0471314	0.0448382	0.293192	PPP	Q99707	Shin et al.	stearate (18:0)	HMDB0000827	ENSG00000116984	MTR	FALSE
132637	MR-link-2	M01358	stearate (18:0)	MVK:Q03426:OID20459:v1:Inflammation	MVK:Q03426:OID20459:v1:Inflammation	2	0.0636965	0.0461724	0.16773	PPP	Q03426	Shin et al.	stearate (18:0)	HMDB0000827	ENSG00000110921	MVK	FALSE
132640	MR-link-2	M01358	stearate (18:0)	NADK:O95544:OID20178:v1:Cardiometabolic	NADK:O95544:OID20178:v1:Cardiometabolic	2	0.0923227	0.0494401	0.0618505	PPP	O95544	Shin et al.	stearate (18:0)	HMDB0000827	ENSG00000008130	NADK	FALSE
132643	MR-link-2	M01358	stearate (18:0)	NAMPT:P43490:OID21227:v1:Oncology	NAMPT:P43490:OID21227:v1:Oncology	2	0.0206329	0.0473053	0.662717	PPP	P43490	Shin et al.	stearate (18:0)	HMDB0000827	ENSG00000105835	NAMPT	FALSE
132644	MR-link-2	M01358	stearate (18:0)	NAPRT:Q6XQN6:OID31114:v1:Neurology_II	NAPRT:Q6XQN6:OID31114:v1:Neurology_II	2	-0.020006	0.0451648	0.657797	PPP	Q6XQN6	Shin et al.	stearate (18:0)	HMDB0000827	ENSG00000147813	NAPRT	FALSE
132645	MR-link-2	M01358	stearate (18:0)	NARS1:O43776:OID31035:v1:Neurology_II	NARS1:O43776:OID31035:v1:Neurology_II	2	0.061888	0.0465347	0.183541	PPP	O43776	Shin et al.	stearate (18:0)	HMDB0000827	ENSG00000134440	NARS1	FALSE
132648	MR-link-2	M01358	stearate (18:0)	NME1:P15531:OID30451:v1:Inflammation_II	NME1:P15531:OID30451:v1:Inflammation_II	2	-0.0647828	0.0482252	0.179162	PPP	P15531	Shin et al.	stearate (18:0)	HMDB0000827	ENSG00000239672	NME1	FALSE
132649	MR-link-2	M01358	stearate (18:0)	NME3:Q13232:OID20789:v1:Inflammation	NME3:Q13232:OID20789:v1:Inflammation	2	-0.00318992	0.0467972	0.945655	PPP	Q13232	Shin et al.	stearate (18:0)	HMDB0000827	ENSG00000103024	NME3	FALSE
132650	MR-link-2	M01358	stearate (18:0)	NOS1:P29475:OID20863:v1:Neurology	NOS1:P29475:OID20863:v1:Neurology	2	-0.0184006	0.0449724	0.682427	PPP	P29475	Shin et al.	stearate (18:0)	HMDB0000827	ENSG00000089250	NOS1	FALSE
132651	MR-link-2	M01358	stearate (18:0)	NOS2:P35228:OID30087:v1:Cardiometabolic_II	NOS2:P35228:OID30087:v1:Cardiometabolic_II	2	0.0217261	0.048752	0.655854	PPP	P35228	Shin et al.	stearate (18:0)	HMDB0000827	ENSG00000007171	NOS2	FALSE
132652	MR-link-2	M01358	stearate (18:0)	NOS3:P29474:OID20834:v1:Neurology	NOS3:P29474:OID20834:v1:Neurology	2	0.0592594	0.0481282	0.218218	PPP	P29474	Shin et al.	stearate (18:0)	HMDB0000827	ENSG00000164867	NOS3	FALSE
132653	MR-link-2	M01358	stearate (18:0)	NPL:Q9BXD5:OID30329:v1:Cardiometabolic_II	NPL:Q9BXD5:OID30329:v1:Cardiometabolic_II	2	0.125183	0.0472573	0.00807385	PPP	Q9BXD5	Shin et al.	stearate (18:0)	HMDB0000827	ENSG00000135838	NPL	FALSE
132657	MR-link-2	M01358	stearate (18:0)	OPLAH:O14841:OID30201:v1:Cardiometabolic_II	OPLAH:O14841:OID30201:v1:Cardiometabolic_II	2	0.0314697	0.0465898	0.499381	PPP	O14841	Shin et al.	stearate (18:0)	HMDB0000827	ENSG00000178814	OPLAH	FALSE
132658	MR-link-2	M01358	stearate (18:0)	OXCT1:P55809:OID30227:v1:Cardiometabolic_II	OXCT1:P55809:OID30227:v1:Cardiometabolic_II	2	-0.0168014	0.0543985	0.75743	PPP	P55809	Shin et al.	stearate (18:0)	HMDB0000827	ENSG00000083720	OXCT1	FALSE
132662	MR-link-2	M01358	stearate (18:0)	PAFAH1B3:Q15102:OID30998:v1:Neurology_II	PAFAH1B3:Q15102:OID30998:v1:Neurology_II	2	-0.0750894	0.0457682	0.100871	PPP	Q15102	Shin et al.	stearate (18:0)	HMDB0000827	ENSG00000079462	PAFAH1B3	FALSE
132664	MR-link-2	M01358	stearate (18:0)	PAM:P19021:OID20291:v1:Cardiometabolic	PAM:P19021:OID20291:v1:Cardiometabolic	2	0.00835518	0.0472959	0.859777	PPP	P19021	Shin et al.	stearate (18:0)	HMDB0000827	ENSG00000145730	PAM	FALSE
132667	MR-link-2	M01358	stearate (18:0)	PCYT2:Q99447:OID31519:v1:Oncology_II	PCYT2:Q99447:OID31519:v1:Oncology_II	2	0.0407703	0.0476777	0.392483	PPP	Q99447	Shin et al.	stearate (18:0)	HMDB0000827	ENSG00000185813	PCYT2	FALSE
132670	MR-link-2	M01358	stearate (18:0)	PHOSPHO1:Q8TCT1:OID20922:v1:Neurology	PHOSPHO1:Q8TCT1:OID20922:v1:Neurology	2	-0.00804983	0.0451397	0.858463	PPP	Q8TCT1	Shin et al.	stearate (18:0)	HMDB0000827	ENSG00000173868	PHOSPHO1	FALSE
132671	MR-link-2	M01358	stearate (18:0)	PHYKPL:Q8IUZ5:OID30634:v1:Inflammation_II	PHYKPL:Q8IUZ5:OID30634:v1:Inflammation_II	2	0.059977	0.0536643	0.263723	PPP	Q8IUZ5	Shin et al.	stearate (18:0)	HMDB0000827	ENSG00000175309	PHYKPL	FALSE
132674	MR-link-2	M01358	stearate (18:0)	PKLR:P30613:OID20682:v1:Inflammation	PKLR:P30613:OID20682:v1:Inflammation	2	-0.0156389	0.0514298	0.761065	PPP	P30613	Shin et al.	stearate (18:0)	HMDB0000827	ENSG00000143627	PKLR	FALSE
132675	MR-link-2	M01358	stearate (18:0)	PLA2G7:Q13093:OID21105:v1:Neurology	PLA2G7:Q13093:OID21105:v1:Neurology	2	0.0264385	0.0515479	0.608026	PPP	Q13093	Shin et al.	stearate (18:0)	HMDB0000827	ENSG00000146070	PLA2G7	FALSE
132679	MR-link-2	M01358	stearate (18:0)	PMVK:Q15126:OID20850:v1:Neurology	PMVK:Q15126:OID20850:v1:Neurology	2	0.0819137	0.0562616	0.145408	PPP	Q15126	Shin et al.	stearate (18:0)	HMDB0000827	ENSG00000163344	PMVK	FALSE
132682	MR-link-2	M01358	stearate (18:0)	PPT1:P50897:OID30947:v1:Neurology_II	PPT1:P50897:OID30947:v1:Neurology_II	2	-0.00676406	0.0455592	0.881974	PPP	P50897	Shin et al.	stearate (18:0)	HMDB0000827	ENSG00000131238	PPT1	FALSE
132684	MR-link-2	M01358	stearate (18:0)	RAB10:P61026:OID30357:v1:Cardiometabolic_II	RAB10:P61026:OID30357:v1:Cardiometabolic_II	2	0.0662984	0.0518494	0.201012	PPP	P61026	Shin et al.	stearate (18:0)	HMDB0000827	ENSG00000084733	RAB10	FALSE
132687	MR-link-2	M01358	stearate (18:0)	RAB27B:O00194:OID30354:v1:Cardiometabolic_II	RAB27B:O00194:OID30354:v1:Cardiometabolic_II	2	0.0735585	0.0516371	0.154294	PPP	O00194	Shin et al.	stearate (18:0)	HMDB0000827	ENSG00000041353	RAB27B	FALSE
132688	MR-link-2	M01358	stearate (18:0)	RAB2B:Q8WUD1:OID31362:v1:Oncology_II	RAB2B:Q8WUD1:OID31362:v1:Oncology_II	2	0.0254264	0.0504813	0.614486	PPP	Q8WUD1	Shin et al.	stearate (18:0)	HMDB0000827	ENSG00000129472	RAB2B	FALSE
132689	MR-link-2	M01358	stearate (18:0)	RAB6B:Q9NRW1:OID20817:v1:Neurology	RAB6B:Q9NRW1:OID20817:v1:Neurology	2	0.00413841	0.0547763	0.939776	PPP	Q9NRW1	Shin et al.	stearate (18:0)	HMDB0000827	ENSG00000154917	RAB6B	FALSE
132691	MR-link-2	M01358	stearate (18:0)	RAC3:P60763:OID30958:v1:Neurology_II	RAC3:P60763:OID30958:v1:Neurology_II	2	-0.00181493	0.0593846	0.975619	PPP	P60763	Shin et al.	stearate (18:0)	HMDB0000827	ENSG00000169750	RAC3	FALSE
132692	MR-link-2	M01358	stearate (18:0)	RALB:P11234:OID30567:v1:Inflammation_II	RALB:P11234:OID30567:v1:Inflammation_II	2	-0.00701633	0.0490618	0.886282	PPP	P11234	Shin et al.	stearate (18:0)	HMDB0000827	ENSG00000144118	RALB	FALSE
132693	MR-link-2	M01358	stearate (18:0)	RAP1A:P62834:OID30452:v1:Inflammation_II	RAP1A:P62834:OID30452:v1:Inflammation_II	2	-0.028282	0.0459412	0.53815	PPP	P62834	Shin et al.	stearate (18:0)	HMDB0000827	ENSG00000116473	RAP1A	FALSE
132695	MR-link-2	M01358	stearate (18:0)	RBKS:Q9H477:OID20986:v1:Neurology	RBKS:Q9H477:OID20986:v1:Neurology	2	0.0404065	0.0590014	0.493445	PPP	Q9H477	Shin et al.	stearate (18:0)	HMDB0000827	ENSG00000171174	RBKS	FALSE
132701	MR-link-2	M01358	stearate (18:0)	SAT1:P21673:OID30111:v1:Cardiometabolic_II	SAT1:P21673:OID30111:v1:Cardiometabolic_II	2	0.00450262	0.0470625	0.92378	PPP	P21673	Shin et al.	stearate (18:0)	HMDB0000827	ENSG00000130066	SAT1	FALSE
132703	MR-link-2	M01358	stearate (18:0)	SAT2:Q96F10:OID31306:v1:Oncology_II	SAT2:Q96F10:OID31306:v1:Oncology_II	2	0.0129814	0.046832	0.781633	PPP	Q96F10	Shin et al.	stearate (18:0)	HMDB0000827	ENSG00000141504	SAT2	FALSE
132704	MR-link-2	M01358	stearate (18:0)	SCLY:Q96I15:OID21425:v1:Oncology	SCLY:Q96I15:OID21425:v1:Oncology	2	0.0658766	0.0672456	0.327263	PPP	Q96I15	Shin et al.	stearate (18:0)	HMDB0000827	ENSG00000132330	SCLY	FALSE
132705	MR-link-2	M01358	stearate (18:0)	SDHB:P21912:OID31436:v1:Oncology_II	SDHB:P21912:OID31436:v1:Oncology_II	2	-0.0450593	0.0457162	0.324314	PPP	P21912	Shin et al.	stearate (18:0)	HMDB0000827	ENSG00000117118	SDHB	FALSE
132709	MR-link-2	M01358	stearate (18:0)	SETMAR:Q53H47:OID20948:v1:Neurology	SETMAR:Q53H47:OID20948:v1:Neurology	2	0.0680412	0.0531761	0.200705	PPP	Q53H47	Shin et al.	stearate (18:0)	HMDB0000827	ENSG00000170364	SETMAR	FALSE
132710	MR-link-2	M01358	stearate (18:0)	SHMT1:P34896:OID20714:v1:Inflammation	SHMT1:P34896:OID20714:v1:Inflammation	2	0.0776879	0.048918	0.112258	PPP	P34896	Shin et al.	stearate (18:0)	HMDB0000827	ENSG00000176974	SHMT1	FALSE
132711	MR-link-2	M01358	stearate (18:0)	SIRT1:Q96EB6:OID30439:v1:Inflammation_II	SIRT1:Q96EB6:OID30439:v1:Inflammation_II	2	0.0205263	0.0480255	0.669085	PPP	Q96EB6	Shin et al.	stearate (18:0)	HMDB0000827	ENSG00000096717	SIRT1	FALSE
132713	MR-link-2	M01358	stearate (18:0)	SIRT2:Q8IXJ6:OID21375:v1:Oncology	SIRT2:Q8IXJ6:OID21375:v1:Oncology	2	0.0544625	0.0519233	0.294223	PPP	Q8IXJ6	Shin et al.	stearate (18:0)	HMDB0000827	ENSG00000068903	SIRT2	FALSE
132716	MR-link-2	M01358	stearate (18:0)	SLC16A1:P53985:OID20799:v1:Neurology	SLC16A1:P53985:OID20799:v1:Neurology	2	0.0112128	0.0476503	0.813965	PPP	P53985	Shin et al.	stearate (18:0)	HMDB0000827	ENSG00000155380	SLC16A1	FALSE
132717	MR-link-2	M01358	stearate (18:0)	SLC1A4:P43007:OID30926:v1:Neurology_II	SLC1A4:P43007:OID30926:v1:Neurology_II	2	-0.0629223	0.049115	0.200151	PPP	P43007	Shin et al.	stearate (18:0)	HMDB0000827	ENSG00000115902	SLC1A4	FALSE
132720	MR-link-2	M01358	stearate (18:0)	SMPD3:Q9NY59:OID30477:v1:Inflammation_II	SMPD3:Q9NY59:OID30477:v1:Inflammation_II	2	0.0132056	0.0516376	0.798154	PPP	Q9NY59	Shin et al.	stearate (18:0)	HMDB0000827	ENSG00000103056	SMPD3	FALSE
132721	MR-link-2	M01358	stearate (18:0)	SMS:P52788:OID30853:v1:Neurology_II	SMS:P52788:OID30853:v1:Neurology_II	2	-0.0524241	0.0468225	0.26287	PPP	P52788	Shin et al.	stearate (18:0)	HMDB0000827	ENSG00000102172	SMS	FALSE
132725	MR-link-2	M01358	stearate (18:0)	SPTLC1:O15269:OID31086:v1:Neurology_II	SPTLC1:O15269:OID31086:v1:Neurology_II	2	0.0435461	0.0490973	0.375114	PPP	O15269	Shin et al.	stearate (18:0)	HMDB0000827	ENSG00000090054	SPTLC1	FALSE
132727	MR-link-2	M01358	stearate (18:0)	SULT1A1:P50225:OID21031:v1:Neurology	SULT1A1:P50225:OID21031:v1:Neurology	2	0.0771536	0.0538228	0.151722	PPP	P50225	Shin et al.	stearate (18:0)	HMDB0000827	ENSG00000196502	SULT1A1	FALSE
132729	MR-link-2	M01358	stearate (18:0)	SUOX:P51687:OID31031:v1:Neurology_II	SUOX:P51687:OID31031:v1:Neurology_II	2	0.0310631	0.0555557	0.57607	PPP	P51687	Shin et al.	stearate (18:0)	HMDB0000827	ENSG00000139531	SUOX	FALSE
132730	MR-link-2	M01358	stearate (18:0)	TARS1:P26639:OID31343:v1:Oncology_II	TARS1:P26639:OID31343:v1:Oncology_II	2	-0.0252461	0.0510353	0.620827	PPP	P26639	Shin et al.	stearate (18:0)	HMDB0000827	ENSG00000113407	TARS	FALSE
132731	MR-link-2	M01358	stearate (18:0)	TDO2:P48775:OID30910:v1:Neurology_II	TDO2:P48775:OID30910:v1:Neurology_II	2	-0.00604464	0.0479543	0.899692	PPP	P48775	Shin et al.	stearate (18:0)	HMDB0000827	ENSG00000151790	TDO2	FALSE
132732	MR-link-2	M01358	stearate (18:0)	THTPA:Q9BU02:OID31375:v1:Oncology_II	THTPA:Q9BU02:OID31375:v1:Oncology_II	2	0.0211651	0.0491236	0.666575	PPP	Q9BU02	Shin et al.	stearate (18:0)	HMDB0000827	ENSG00000259431	THTPA	FALSE
132734	MR-link-2	M01358	stearate (18:0)	TIGAR:Q9NQ88:OID20894:v1:Neurology	TIGAR:Q9NQ88:OID20894:v1:Neurology	2	0.0884314	0.047582	0.0630974	PPP	Q9NQ88	Shin et al.	stearate (18:0)	HMDB0000827	ENSG00000078237	TIGAR	FALSE
132736	MR-link-2	M01358	stearate (18:0)	TK1:P04183:OID31294:v1:Oncology_II	TK1:P04183:OID31294:v1:Oncology_II	2	0.0430772	0.0478172	0.367656	PPP	P04183	Shin et al.	stearate (18:0)	HMDB0000827	ENSG00000167900	TK1	FALSE
132738	MR-link-2	M01358	stearate (18:0)	TPK1:Q9H3S4:OID30338:v1:Cardiometabolic_II	TPK1:Q9H3S4:OID30338:v1:Cardiometabolic_II	2	0.0173979	0.0448214	0.697897	PPP	Q9H3S4	Shin et al.	stearate (18:0)	HMDB0000827	ENSG00000196511	TPK1	FALSE
132739	MR-link-2	M01358	stearate (18:0)	TREH:O43280:OID30388:v1:Cardiometabolic_II	TREH:O43280:OID30388:v1:Cardiometabolic_II	2	-0.0664255	0.0458407	0.147323	PPP	O43280	Shin et al.	stearate (18:0)	HMDB0000827	ENSG00000118094	TREH	FALSE
132740	MR-link-2	M01358	stearate (18:0)	TYMP:P19971:OID20234:v1:Cardiometabolic	TYMP:P19971:OID20234:v1:Cardiometabolic	2	0.0810733	0.0521669	0.120157	PPP	P19971	Shin et al.	stearate (18:0)	HMDB0000827	ENSG00000025708	TYMP	FALSE
132742	MR-link-2	M01358	stearate (18:0)	UPB1:Q9UBR1:OID30352:v1:Cardiometabolic_II	UPB1:Q9UBR1:OID30352:v1:Cardiometabolic_II	2	0.00878142	0.0617334	0.886885	PPP	Q9UBR1	Shin et al.	stearate (18:0)	HMDB0000827	ENSG00000100024	UPB1	FALSE
132744	MR-link-2	M01358	stearate (18:0)	VNN1:O95497:OID30711:v1:Inflammation_II	VNN1:O95497:OID30711:v1:Inflammation_II	2	0.025023	0.0614612	0.683909	PPP	O95497	Shin et al.	stearate (18:0)	HMDB0000827	ENSG00000112299	VNN1	FALSE
132745	MR-link-2	M01358	stearate (18:0)	VNN2:O95498:OID21310:v1:Oncology	VNN2:O95498:OID21310:v1:Oncology	2	-0.224659	0.0701592	0.00136413	PPP	O95498	Shin et al.	stearate (18:0)	HMDB0000827	ENSG00000112303	VNN2	FALSE
132746	MR-link-2	M01358	stearate (18:0)	WARS:P23381:OID21084:v1:Neurology	WARS:P23381:OID21084:v1:Neurology	2	0.0852858	0.0459691	0.0635555	PPP	P23381	Shin et al.	stearate (18:0)	HMDB0000827	ENSG00000140105	WARS	FALSE
132747	MR-link-2	M01358	stearate (18:0)	YARS1:P54577:OID31494:v1:Oncology_II	YARS1:P54577:OID31494:v1:Oncology_II	2	0.0432648	0.0486707	0.37404	PPP	P54577	Shin et al.	stearate (18:0)	HMDB0000827	ENSG00000134684	YARS	FALSE
132748	MR-link-2	M01508	pantothenate	10024_44_HOGA1_HOGA1	10024_44_HOGA1_HOGA1	1	0.180143	0.181995	0.322259	DeCODE	Q86XE5	Shin et al.	pantothenate	HMDB0000210	ENSG00000241935	HOGA1	FALSE
132749	MR-link-2	M01508	pantothenate	10086_39_CBS_CBS	10086_39_CBS_CBS	1	0.360577	0.183639	0.049587	DeCODE	P35520	Shin et al.	pantothenate	HMDB0000210	ENSG00000160200	CBS	FALSE
132750	MR-link-2	M01508	pantothenate	10531_18_NRAS_RASN	10531_18_NRAS_RASN	1	0.0517958	0.0819607	0.527414	DeCODE	P01111	Shin et al.	pantothenate	HMDB0000210	ENSG00000213281	NRAS	FALSE
132751	MR-link-2	M01508	pantothenate	10612_18_PLOD3_PLOD3	10612_18_PLOD3_PLOD3	1	-0.0733155	0.0838681	0.382022	DeCODE	O60568	Shin et al.	pantothenate	HMDB0000210	ENSG00000106397	PLOD3	FALSE
132752	MR-link-2	M01508	pantothenate	11098_1_PDXK_PDXK	11098_1_PDXK_PDXK	1	0.187919	0.101382	0.0638007	DeCODE	O00764	Shin et al.	pantothenate	HMDB0000210	ENSG00000160209	PDXK	FALSE
132753	MR-link-2	M01508	pantothenate	11241_8_ASL_ARLY	11241_8_ASL_ARLY	1	0.149517	0.120322	0.214001	DeCODE	P04424	Shin et al.	pantothenate	HMDB0000210	ENSG00000126522	ASL	FALSE
132754	MR-link-2	M01508	pantothenate	11247_20_NAGS_NAGS	11247_20_NAGS_NAGS	1	0.140244	0.096806	0.147417	DeCODE	Q8N159	Shin et al.	pantothenate	HMDB0000210	ENSG00000161653	NAGS	FALSE
132755	MR-link-2	M01508	pantothenate	11280_6_GAD1_DCE1	11280_6_GAD1_DCE1	1	0.208449	0.142785	0.144322	DeCODE	Q99259	Shin et al.	pantothenate	HMDB0000210	ENSG00000128683	GAD1	FALSE
132756	MR-link-2	M01508	pantothenate	11348_132_P4HA2_P4HA2	11348_132_P4HA2_P4HA2	1	0.0842468	0.160215	0.599002	DeCODE	O15460	Shin et al.	pantothenate	HMDB0000210	ENSG00000072682	P4HA2	FALSE
132757	MR-link-2	M01508	pantothenate	11361_73_TYMP_TP	11361_73_TYMP_TP	1	0.184529	0.129988	0.155729	DeCODE	P19971	Shin et al.	pantothenate	HMDB0000210	ENSG00000025708	TYMP	FALSE
132758	MR-link-2	M01508	pantothenate	11368_32_AK2_KAD2	11368_32_AK2_KAD2	1	0.1518	0.116813	0.193768	DeCODE	P54819	Shin et al.	pantothenate	HMDB0000210	ENSG00000004455	AK2	FALSE
132759	MR-link-2	M01508	pantothenate	11377_19_ADH7_ADH7	11377_19_ADH7_ADH7	1	0.0196698	0.0896194	0.826275	DeCODE	P40394	Shin et al.	pantothenate	HMDB0000210	ENSG00000196344	ADH7	FALSE
132760	MR-link-2	M01508	pantothenate	11381_56_PRPS1_PRPS1	11381_56_PRPS1_PRPS1	1	0.138323	0.133452	0.29997	DeCODE	P60891	Shin et al.	pantothenate	HMDB0000210	ENSG00000147224	PRPS1	FALSE
132761	MR-link-2	M01508	pantothenate	11382_5_BLVRA_BIEA	11382_5_BLVRA_BIEA	1	0.161899	0.118893	0.173288	DeCODE	P53004	Shin et al.	pantothenate	HMDB0000210	ENSG00000106605	BLVRA	FALSE
132762	MR-link-2	M01508	pantothenate	11391_69_MVK_MVK	11391_69_MVK_MVK	1	0.158752	0.244957	0.516934	DeCODE	Q03426	Shin et al.	pantothenate	HMDB0000210	ENSG00000110921	MVK	FALSE
132763	MR-link-2	M01508	pantothenate	11402_17_KMT2C_KMT2C	11402_17_KMT2C_KMT2C	1	0.0689773	0.0925564	0.456123	DeCODE	Q8NEZ4	Shin et al.	pantothenate	HMDB0000210	ENSG00000055609	KMT2C	FALSE
132764	MR-link-2	M01508	pantothenate	11424_4_FAH_FAAA	11424_4_FAH_FAAA	1	0.0876082	0.0841924	0.298075	DeCODE	P16930	Shin et al.	pantothenate	HMDB0000210	ENSG00000103876	FAH	FALSE
132765	MR-link-2	M01508	pantothenate	11441_11_PYGL_PYGL	11441_11_PYGL_PYGL	1	0.207877	0.149461	0.164273	DeCODE	P06737	Shin et al.	pantothenate	HMDB0000210	ENSG00000100504	PYGL	FALSE
132766	MR-link-2	M01508	pantothenate	11448_34_GALK1_GALK1	11448_34_GALK1_GALK1	1	0.0752149	0.158878	0.635918	DeCODE	P51570	Shin et al.	pantothenate	HMDB0000210	ENSG00000108479	GALK1	FALSE
132767	MR-link-2	M01508	pantothenate	11572_4_DNM2_DYN2	11572_4_DNM2_DYN2	1	0.155702	0.150218	0.299965	DeCODE	P50570	Shin et al.	pantothenate	HMDB0000210	ENSG00000079805	DNM2	FALSE
132768	MR-link-2	M01508	pantothenate	11645_9_P4HA1_P4HA1	11645_9_P4HA1_P4HA1	1	0.21286	0.143528	0.138059	DeCODE	P13674	Shin et al.	pantothenate	HMDB0000210	ENSG00000122884	P4HA1	FALSE
132769	MR-link-2	M01508	pantothenate	11653_69_SLC6A9_SC6A9	11653_69_SLC6A9_SC6A9	1	0.196563	0.12886	0.12716	DeCODE	P48067	Shin et al.	pantothenate	HMDB0000210	ENSG00000196517	SLC6A9	FALSE
132770	MR-link-2	M01508	pantothenate	11709_29_CPT1B_CPT1B	11709_29_CPT1B_CPT1B	1	0.0807496	0.0927462	0.383945	DeCODE	Q92523	Shin et al.	pantothenate	HMDB0000210	ENSG00000205560	CPT1B	FALSE
132771	MR-link-2	M01508	pantothenate	12018_84_TPK1_TPK1	12018_84_TPK1_TPK1	1	0.14149	0.122082	0.246466	DeCODE	Q9H3S4	Shin et al.	pantothenate	HMDB0000210	ENSG00000196511	TPK1	FALSE
132772	MR-link-2	M01508	pantothenate	12334_25_SHMT1_cSHMT	12334_25_SHMT1_cSHMT	1	0.186967	0.115244	0.104727	DeCODE	P34896	Shin et al.	pantothenate	HMDB0000210	ENSG00000176974	SHMT1	FALSE
132773	MR-link-2	M01508	pantothenate	12340_17_AARS_SYAC	12340_17_AARS_SYAC	1	0.121473	0.114585	0.289094	DeCODE	P49588	Shin et al.	pantothenate	HMDB0000210	ENSG00000090861	AARS	FALSE
132774	MR-link-2	M01508	pantothenate	12348_46_SARS2_SYSM	12348_46_SARS2_SYSM	1	0.197529	0.123719	0.110357	DeCODE	Q9NP81	Shin et al.	pantothenate	HMDB0000210	ENSG00000104835	SARS2	FALSE
132775	MR-link-2	M01508	pantothenate	12374_8_PAFAH1B3_PA1B3	12374_8_PAFAH1B3_PA1B3	1	0.0960012	0.0877783	0.274097	DeCODE	Q15102	Shin et al.	pantothenate	HMDB0000210	ENSG00000079462	PAFAH1B3	FALSE
132776	MR-link-2	M01508	pantothenate	12395_86_DARS2_SYDM	12395_86_DARS2_SYDM	1	0.0792122	0.0860898	0.357515	DeCODE	Q6PI48	Shin et al.	pantothenate	HMDB0000210	ENSG00000117593	DARS2	FALSE
132777	MR-link-2	M01508	pantothenate	12422_143_ALOX15B_LX15B	12422_143_ALOX15B_LX15B	1	0.0772333	0.0940367	0.411469	DeCODE	O15296	Shin et al.	pantothenate	HMDB0000210	ENSG00000179593	ALOX15B	FALSE
132778	MR-link-2	M01508	pantothenate	12425_104_ARF6_ARF6	12425_104_ARF6_ARF6	1	0.12491	0.135763	0.357543	DeCODE	P62330	Shin et al.	pantothenate	HMDB0000210	ENSG00000165527	ARF6	FALSE
132779	MR-link-2	M01508	pantothenate	12428_2_LYPLAL1_LYPL1	12428_2_LYPLAL1_LYPL1	1	0.235066	0.140417	0.0941186	DeCODE	Q5VWZ2	Shin et al.	pantothenate	HMDB0000210	ENSG00000143353	LYPLAL1	FALSE
132780	MR-link-2	M01508	pantothenate	12450_42_PMVK_PMVK	12450_42_PMVK_PMVK	1	0.11279	0.131188	0.389923	DeCODE	Q15126	Shin et al.	pantothenate	HMDB0000210	ENSG00000163344	PMVK	FALSE
132781	MR-link-2	M01508	pantothenate	12462_20_SETMAR_SETMR	12462_20_SETMAR_SETMR	1	0.211246	0.109916	0.05462	DeCODE	Q53H47	Shin et al.	pantothenate	HMDB0000210	ENSG00000170364	SETMAR	FALSE
132782	MR-link-2	M01508	pantothenate	12476_50_TIGAR_TIGAR	12476_50_TIGAR_TIGAR	1	0.267379	0.158676	0.0919761	DeCODE	Q9NQ88	Shin et al.	pantothenate	HMDB0000210	ENSG00000078237	TIGAR	FALSE
132783	MR-link-2	M01508	pantothenate	12507_16_ITPKC_IP3KC	12507_16_ITPKC_IP3KC	1	0.203219	0.360608	0.573064	DeCODE	Q96DU7	Shin et al.	pantothenate	HMDB0000210	ENSG00000086544	ITPKC	FALSE
132784	MR-link-2	M01508	pantothenate	12515_45_UCK2_UCK2	12515_45_UCK2_UCK2	1	0.283761	0.38753	0.464028	DeCODE	Q9BZX2	Shin et al.	pantothenate	HMDB0000210	ENSG00000143179	UCK2	FALSE
132785	MR-link-2	M01508	pantothenate	12524_18_SAT2_SAT2	12524_18_SAT2_SAT2	1	0.143338	0.122759	0.242951	DeCODE	Q96F10	Shin et al.	pantothenate	HMDB0000210	ENSG00000141504	SAT2	FALSE
132786	MR-link-2	M01508	pantothenate	12581_39_IMPA2_IMPA2	12581_39_IMPA2_IMPA2	1	0.195998	0.109613	0.0737608	DeCODE	O14732	Shin et al.	pantothenate	HMDB0000210	ENSG00000141401	IMPA2	FALSE
132787	MR-link-2	M01508	pantothenate	12632_14_NAT1_ARY1	12632_14_NAT1_ARY1	1	0.300354	0.371589	0.418921	DeCODE	P18440	Shin et al.	pantothenate	HMDB0000210	ENSG00000171428	NAT1	FALSE
132788	MR-link-2	M01508	pantothenate	12636_113_SMYD2_SMYD2	12636_113_SMYD2_SMYD2	1	0.2469	0.144753	0.0880718	DeCODE	Q9NRG4	Shin et al.	pantothenate	HMDB0000210	ENSG00000143499	SMYD2	FALSE
132789	MR-link-2	M01508	pantothenate	12637_7_CRAT_CACP	12637_7_CRAT_CACP	1	0.19042	0.134674	0.157381	DeCODE	P43155	Shin et al.	pantothenate	HMDB0000210	ENSG00000095321	CRAT	FALSE
132790	MR-link-2	M01508	pantothenate	12641_3_INPP5B_I5P2	12641_3_INPP5B_I5P2	1	0.113033	0.118197	0.338916	DeCODE	P32019	Shin et al.	pantothenate	HMDB0000210	ENSG00000204084	INPP5B	FALSE
132791	MR-link-2	M01508	pantothenate	12644_63_ADSS_PURA2	12644_63_ADSS_PURA2	1	0.118035	0.144908	0.415328	DeCODE	P30520	Shin et al.	pantothenate	HMDB0000210	ENSG00000035687	ADSS	FALSE
132792	MR-link-2	M01508	pantothenate	12647_52_SETD2_SETD2	12647_52_SETD2_SETD2	1	0.188181	0.122157	0.123444	DeCODE	Q9BYW2	Shin et al.	pantothenate	HMDB0000210	ENSG00000181555	SETD2	FALSE
132793	MR-link-2	M01508	pantothenate	12658_72_PANK3_PANK3	12658_72_PANK3_PANK3	1	0.257342	0.324043	0.427102	DeCODE	Q9H999	Shin et al.	pantothenate	HMDB0000210	ENSG00000120137	PANK3	FALSE
132794	MR-link-2	M01508	pantothenate	12667_2_GDA_GUAD	12667_2_GDA_GUAD	1	0.0959355	0.0983533	0.329353	DeCODE	Q9Y2T3	Shin et al.	pantothenate	HMDB0000210	ENSG00000119125	GDA	FALSE
132795	MR-link-2	M01508	pantothenate	12675_14_DARS_SYDC	12675_14_DARS_SYDC	1	0.113275	0.105865	0.284625	DeCODE	P14868	Shin et al.	pantothenate	HMDB0000210	ENSG00000115866	DARS	FALSE
132796	MR-link-2	M01508	pantothenate	12686_15_MPST_THTM	12686_15_MPST_THTM	1	0.146392	0.135624	0.280413	DeCODE	P25325	Shin et al.	pantothenate	HMDB0000210	ENSG00000128309	MPST	FALSE
132797	MR-link-2	M01508	pantothenate	12691_44_SHMT2_GLYM	12691_44_SHMT2_GLYM	1	0.158884	0.0894596	0.0757257	DeCODE	P34897	Shin et al.	pantothenate	HMDB0000210	ENSG00000182199	SHMT2	FALSE
132798	MR-link-2	M01508	pantothenate	12692_56_DOT1L_DOT1L	12692_56_DOT1L_DOT1L	1	0.233097	0.113201	0.0394807	DeCODE	Q8TEK3	Shin et al.	pantothenate	HMDB0000210	ENSG00000104885	DOT1L	FALSE
132799	MR-link-2	M01508	pantothenate	12697_30_PIP4K2A_PI42A	12697_30_PIP4K2A_PI42A	1	0.167826	0.140004	0.230633	DeCODE	P48426	Shin et al.	pantothenate	HMDB0000210	ENSG00000150867	PIP4K2A	FALSE
132800	MR-link-2	M01508	pantothenate	12700_9_ACLY_ACLY	12700_9_ACLY_ACLY	1	0.16819	0.134658	0.21166	DeCODE	P53396	Shin et al.	pantothenate	HMDB0000210	ENSG00000131473	ACLY	FALSE
132801	MR-link-2	M01508	pantothenate	12786_61_GPCPD1_GDE5	12786_61_GPCPD1_GDE5	1	0.113452	0.116571	0.330433	DeCODE	Q9NPB8	Shin et al.	pantothenate	HMDB0000210	ENSG00000125772	GPCPD1	FALSE
132802	MR-link-2	M01508	pantothenate	12812_25_ACYP2_ACYP2	12812_25_ACYP2_ACYP2	1	0.0574498	0.100517	0.567632	DeCODE	P14621	Shin et al.	pantothenate	HMDB0000210	ENSG00000170634	ACYP2	FALSE
132803	MR-link-2	M01508	pantothenate	12815_9_IARS_SYIC	12815_9_IARS_SYIC	1	0.286684	0.255497	0.261835	DeCODE	P41252	Shin et al.	pantothenate	HMDB0000210	ENSG00000196305	IARS	FALSE
132804	MR-link-2	M01508	pantothenate	12818_159_SLC14A2_UT2	12818_159_SLC14A2_UT2	1	0.07493	0.122823	0.541817	DeCODE	Q15849	Shin et al.	pantothenate	HMDB0000210	ENSG00000132874	SLC14A2	FALSE
132805	MR-link-2	M01508	pantothenate	12881_17_RDH16_RDH16	12881_17_RDH16_RDH16	1	0.270486	0.286816	0.345648	DeCODE	O75452	Shin et al.	pantothenate	HMDB0000210	ENSG00000139547	RDH16	FALSE
132806	MR-link-2	M01508	pantothenate	12895_28_DGKB_DGKB	12895_28_DGKB_DGKB	1	0.104276	0.102136	0.307275	DeCODE	Q9Y6T7	Shin et al.	pantothenate	HMDB0000210	ENSG00000136267	DGKB	FALSE
132807	MR-link-2	M01508	pantothenate	12960_9_GCK_HXK4	12960_9_GCK_HXK4	1	0.385089	0.60148	0.522019	DeCODE	P35557	Shin et al.	pantothenate	HMDB0000210	ENSG00000106633	GCK	FALSE
132808	MR-link-2	M01508	pantothenate	13059_33_RFK_RIFK	13059_33_RFK_RIFK	1	0.0819876	0.0901739	0.363235	DeCODE	Q969G6	Shin et al.	pantothenate	HMDB0000210	ENSG00000135002	RFK	FALSE
132809	MR-link-2	M01508	pantothenate	13083_18_VARS_SYVC	13083_18_VARS_SYVC	1	0.221238	0.187811	0.238804	DeCODE	P26640	Shin et al.	pantothenate	HMDB0000210	ENSG00000204394	VARS1	FALSE
132810	MR-link-2	M01508	pantothenate	13130_150_HK2_HXK2	13130_150_HK2_HXK2	1	0.00790733	0.0893543	0.929484	DeCODE	P52789	Shin et al.	pantothenate	HMDB0000210	ENSG00000159399	HK2	FALSE
132811	MR-link-2	M01508	pantothenate	13131_5_HK1_HXK1	13131_5_HK1_HXK1	1	0.23426	0.258647	0.365087	DeCODE	P19367	Shin et al.	pantothenate	HMDB0000210	ENSG00000156515	HK1	FALSE
132812	MR-link-2	M01508	pantothenate	13430_50_SLC14A1_UT1	13430_50_SLC14A1_UT1	1	0.249387	0.242232	0.303229	DeCODE	Q13336	Shin et al.	pantothenate	HMDB0000210	ENSG00000141469	SLC14A1	FALSE
132813	MR-link-2	M01508	pantothenate	13473_55_ITPKA_IP3KA	13473_55_ITPKA_IP3KA	1	0.215635	0.210906	0.306582	DeCODE	P23677	Shin et al.	pantothenate	HMDB0000210	ENSG00000137825	ITPKA	FALSE
132814	MR-link-2	M01508	pantothenate	13494_6_CERS5_CERS5	13494_6_CERS5_CERS5	1	0.254315	0.215992	0.239023	DeCODE	Q8N5B7	Shin et al.	pantothenate	HMDB0000210	ENSG00000139624	CERS5	FALSE
132815	MR-link-2	M01508	pantothenate	13498_1_MIOX_MIOX	13498_1_MIOX_MIOX	1	0.114616	0.106398	0.281372	DeCODE	Q9UGB7	Shin et al.	pantothenate	HMDB0000210	ENSG00000100253	MIOX	FALSE
132816	MR-link-2	M01508	pantothenate	13595_20_THTPA_THTPA	13595_20_THTPA_THTPA	1	-0.081175	0.111148	0.465187	DeCODE	Q9BU02	Shin et al.	pantothenate	HMDB0000210	ENSG00000259431	THTPA	FALSE
132817	MR-link-2	M01508	pantothenate	13596_3_RAB27B_RB27B	13596_3_RAB27B_RB27B	1	0.269011	0.213026	0.206658	DeCODE	O00194	Shin et al.	pantothenate	HMDB0000210	ENSG00000041353	RAB27B	FALSE
132818	MR-link-2	M01508	pantothenate	13623_4_MLL2_MLL2	13623_4_MLL2_MLL2	1	0.251656	0.213444	0.238388	DeCODE	O14686	Shin et al.	pantothenate	HMDB0000210	ENSG00000167548	KMT2D	FALSE
132819	MR-link-2	M01508	pantothenate	13624_17_NADK_NADK	13624_17_NADK_NADK	1	0.175771	0.0979044	0.0726001	DeCODE	O95544	Shin et al.	pantothenate	HMDB0000210	ENSG00000008130	NADK	FALSE
132820	MR-link-2	M01508	pantothenate	13689_2_ODC1_Ornithine_decarboxylase	13689_2_ODC1_Ornithine_decarboxylase	1	0.128122	0.082871	0.122095	DeCODE	P11926	Shin et al.	pantothenate	HMDB0000210	ENSG00000115758	ODC1	FALSE
132821	MR-link-2	M01508	pantothenate	13936_24_PGK2_PGK2	13936_24_PGK2_PGK2	1	0.190877	0.112622	0.0901048	DeCODE	P07205	Shin et al.	pantothenate	HMDB0000210	ENSG00000170950	PGK2	FALSE
132822	MR-link-2	M01508	pantothenate	13941_82_FARS2_SYFM	13941_82_FARS2_SYFM	1	0.209992	0.15363	0.171666	DeCODE	O95363	Shin et al.	pantothenate	HMDB0000210	ENSG00000145982	FARS2	FALSE
132823	MR-link-2	M01508	pantothenate	13947_371_NUDT12_NUD12	13947_371_NUDT12_NUD12	1	0.102658	0.1366	0.452339	DeCODE	Q9BQG2	Shin et al.	pantothenate	HMDB0000210	ENSG00000112874	NUDT12	FALSE
132824	MR-link-2	M01508	pantothenate	13990_1_PC_pyruvate_carboxylase	13990_1_PC_pyruvate_carboxylase	1	0.278011	0.123074	0.0238901	DeCODE	P11498	Shin et al.	pantothenate	HMDB0000210	ENSG00000173599	PC	FALSE
132825	MR-link-2	M01508	pantothenate	13998_26_ADSSL1_PURA1	13998_26_ADSSL1_PURA1	1	0.235917	0.155404	0.128993	DeCODE	Q8N142	Shin et al.	pantothenate	HMDB0000210	ENSG00000185100	ADSSL1	FALSE
132826	MR-link-2	M01508	pantothenate	14006_36_GNMT_GNMT	14006_36_GNMT_GNMT	1	0.186468	0.238997	0.435267	DeCODE	Q14749	Shin et al.	pantothenate	HMDB0000210	ENSG00000124713	GNMT	FALSE
132827	MR-link-2	M01508	pantothenate	14048_7_IL1RAP_IL_1_R_AcP	14048_7_IL1RAP_IL_1_R_AcP	1	-0.0638621	0.0980805	0.514969	DeCODE	Q9NPH3	Shin et al.	pantothenate	HMDB0000210	ENSG00000196083	IL1RAP	FALSE
132828	MR-link-2	M01508	pantothenate	14079_14_IL18R1_IL_18_Ra	14079_14_IL18R1_IL_18_Ra	1	-0.137211	0.103614	0.185421	DeCODE	Q13478	Shin et al.	pantothenate	HMDB0000210	ENSG00000115604	IL18R1	FALSE
132829	MR-link-2	M01508	pantothenate	14083_25_SEPHS1_SPS1	14083_25_SEPHS1_SPS1	1	0.127046	0.121387	0.295277	DeCODE	P49903	Shin et al.	pantothenate	HMDB0000210	ENSG00000086475	SEPHS1	FALSE
132830	MR-link-2	M01508	pantothenate	14098_28_CARS_SYCC	14098_28_CARS_SYCC	1	0.140131	0.143849	0.329982	DeCODE	P49589	Shin et al.	pantothenate	HMDB0000210	ENSG00000110619	CARS	FALSE
132831	MR-link-2	M01508	pantothenate	14226_120_BHMT2_BHMT2	14226_120_BHMT2_BHMT2	1	0.0874371	0.32221	0.786109	DeCODE	Q9H2M3	Shin et al.	pantothenate	HMDB0000210	ENSG00000132840	BHMT2	FALSE
132832	MR-link-2	M01508	pantothenate	14271_23_RAB6B_RAB6B	14271_23_RAB6B_RAB6B	1	0.17095	0.14867	0.250201	DeCODE	Q9NRW1	Shin et al.	pantothenate	HMDB0000210	ENSG00000154917	RAB6B	FALSE
132833	MR-link-2	M01508	pantothenate	14287_6_RAB5C_RAB5C	14287_6_RAB5C_RAB5C	1	0.187735	0.149563	0.2094	DeCODE	P51148	Shin et al.	pantothenate	HMDB0000210	ENSG00000108774	RAB5C	FALSE
132834	MR-link-2	M01508	pantothenate	14332_3_RALA_RALA	14332_3_RALA_RALA	1	0.15997	0.164179	0.329876	DeCODE	P11233	Shin et al.	pantothenate	HMDB0000210	ENSG00000006451	RALA	FALSE
132835	MR-link-2	M01508	pantothenate	15414_316_LDHA_LDHA	15414_316_LDHA_LDHA	1	0.0896857	0.0993115	0.366486	DeCODE	P00338	Shin et al.	pantothenate	HMDB0000210	ENSG00000134333	LDHA	FALSE
132836	MR-link-2	M01508	pantothenate	15426_5_NEU1_NEUR1	15426_5_NEU1_NEUR1	1	0.149796	0.0918903	0.103067	DeCODE	Q99519	Shin et al.	pantothenate	HMDB0000210	ENSG00000204386	NEU1	FALSE
132837	MR-link-2	M01508	pantothenate	15431_31_OTC_OTCase	15431_31_OTC_OTCase	1	0.267847	0.151324	0.0767221	DeCODE	P00480	Shin et al.	pantothenate	HMDB0000210	ENSG00000036473	OTC	FALSE
132838	MR-link-2	M01508	pantothenate	15435_4_PNP_PNP	15435_4_PNP_PNP	1	0.172823	0.117691	0.141984	DeCODE	P00491	Shin et al.	pantothenate	HMDB0000210	ENSG00000198805	PNP	FALSE
132839	MR-link-2	M01508	pantothenate	15457_14_ANPEP_Aminopeptidase_N	15457_14_ANPEP_Aminopeptidase_N	1	0.165151	0.0922961	0.0735576	DeCODE	P15144	Shin et al.	pantothenate	HMDB0000210	ENSG00000166825	ANPEP	FALSE
132840	MR-link-2	M01508	pantothenate	15480_2_VNN2_VNN2	15480_2_VNN2_VNN2	1	0.0308788	0.127338	0.808398	DeCODE	O95498	Shin et al.	pantothenate	HMDB0000210	ENSG00000112303	VNN2	FALSE
132841	MR-link-2	M01508	pantothenate	15487_164_CES1_carboxylesterase__liver	15487_164_CES1_carboxylesterase__liver	1	0.357388	0.28584	0.211186	DeCODE	P23141	Shin et al.	pantothenate	HMDB0000210	ENSG00000198848	CES1	FALSE
132842	MR-link-2	M01508	pantothenate	15514_26_BCHE_Pseudocholinesterase	15514_26_BCHE_Pseudocholinesterase	1	0.160039	0.234666	0.495249	DeCODE	P06276	Shin et al.	pantothenate	HMDB0000210	ENSG00000114200	BCHE	FALSE
132843	MR-link-2	M01508	pantothenate	15526_33_GSS_GSHB	15526_33_GSS_GSHB	1	0.0247858	0.0855274	0.771969	DeCODE	P48637	Shin et al.	pantothenate	HMDB0000210	ENSG00000100983	GSS	FALSE
132844	MR-link-2	M01508	pantothenate	15542_19_CKMT1A_KCRU	15542_19_CKMT1A_KCRU	1	-0.042961	0.081628	0.598678	DeCODE	P12532	Shin et al.	pantothenate	HMDB0000210	ENSG00000237289	CKMT1A	FALSE
132845	MR-link-2	M01508	pantothenate	15553_22_ACHE_ACES	15553_22_ACHE_ACES	1	0.156776	0.229063	0.493707	DeCODE	P22303	Shin et al.	pantothenate	HMDB0000210	ENSG00000087085	ACHE	FALSE
132846	MR-link-2	M01508	pantothenate	15556_49_AMY2B_Alpha_amylase_2B	15556_49_AMY2B_Alpha_amylase_2B	1	-0.243454	0.112187	0.0300012	DeCODE	P19961	Shin et al.	pantothenate	HMDB0000210	ENSG00000240038	AMY2B	FALSE
132847	MR-link-2	M01508	pantothenate	15588_17_GLA_galactosidase__alpha	15588_17_GLA_galactosidase__alpha	1	0.0582317	0.0893954	0.514791	DeCODE	P06280	Shin et al.	pantothenate	HMDB0000210	ENSG00000102393	GLA	FALSE
132848	MR-link-2	M01508	pantothenate	15607_56_PKLR_KPYR	15607_56_PKLR_KPYR	1	0.105712	0.0860903	0.219478	DeCODE	P30613	Shin et al.	pantothenate	HMDB0000210	ENSG00000143627	PKLR	FALSE
132849	MR-link-2	M01508	pantothenate	16015_19_GPT_ALT	16015_19_GPT_ALT	1	0.113211	0.14426	0.432588	DeCODE	P24298	Shin et al.	pantothenate	HMDB0000210	ENSG00000167701	GPT	FALSE
132850	MR-link-2	M01508	pantothenate	16769_20_RAC3_RAC3	16769_20_RAC3_RAC3	1	0.163877	0.138002	0.235033	DeCODE	P60763	Shin et al.	pantothenate	HMDB0000210	ENSG00000169750	RAC3	FALSE
132851	MR-link-2	M01508	pantothenate	16809_1_NME4_NDKM	16809_1_NME4_NDKM	1	0.188342	0.114179	0.0990376	DeCODE	O00746	Shin et al.	pantothenate	HMDB0000210	ENSG00000103202	NME4	FALSE
132852	MR-link-2	M01508	pantothenate	16857_2_RAB2A_RAB2A	16857_2_RAB2A_RAB2A	1	0.147072	0.133779	0.271608	DeCODE	P61019	Shin et al.	pantothenate	HMDB0000210	ENSG00000104388	RAB2A	FALSE
132853	MR-link-2	M01508	pantothenate	16863_47_NANP_NANP	16863_47_NANP_NANP	1	0.115235	0.220649	0.601492	DeCODE	Q8TBE9	Shin et al.	pantothenate	HMDB0000210	ENSG00000170191	NANP	FALSE
132854	MR-link-2	M01508	pantothenate	16877_19_MSRB2_MSRB2	16877_19_MSRB2_MSRB2	1	0.171715	0.134142	0.200511	DeCODE	Q9Y3D2	Shin et al.	pantothenate	HMDB0000210	ENSG00000148450	MSRB2	FALSE
132855	MR-link-2	M01508	pantothenate	16883_57_RAB4A_RAB4A	16883_57_RAB4A_RAB4A	1	0.196589	0.20643	0.340931	DeCODE	P20338	Shin et al.	pantothenate	HMDB0000210	ENSG00000168118	RAB4A	FALSE
132856	MR-link-2	M01508	pantothenate	16932_5_SULT1E1_SULT_1E	16932_5_SULT1E1_SULT_1E	1	0.122109	0.0897689	0.173749	DeCODE	P49888	Shin et al.	pantothenate	HMDB0000210	ENSG00000109193	SULT1E1	FALSE
132857	MR-link-2	M01508	pantothenate	17148_7_BLVRB_BLVRB	17148_7_BLVRB_BLVRB	1	0.044911	0.0862473	0.602559	DeCODE	P30043	Shin et al.	pantothenate	HMDB0000210	ENSG00000090013	BLVRB	FALSE
132858	MR-link-2	M01508	pantothenate	17204_17_PNMT_PNMT	17204_17_PNMT_PNMT	1	0.133616	0.107768	0.215035	DeCODE	Q3KPI0	Shin et al.	pantothenate	HMDB0000210	ENSG00000007129	CEACAM21	FALSE
132859	MR-link-2	M01508	pantothenate	17205_21_RAB5A_RAB5A	17205_21_RAB5A_RAB5A	1	0.185817	0.124232	0.134725	DeCODE	P20339	Shin et al.	pantothenate	HMDB0000210	ENSG00000144566	RAB5A	FALSE
132860	MR-link-2	M01508	pantothenate	17209_27_SULT2B1_ST2B1	17209_27_SULT2B1_ST2B1	1	0.151603	0.267009	0.570182	DeCODE	O00204	Shin et al.	pantothenate	HMDB0000210	ENSG00000088002	SULT2B1	FALSE
132861	MR-link-2	M01508	pantothenate	17325_10_GUK1_KGUA	17325_10_GUK1_KGUA	1	0.163038	0.121058	0.178052	DeCODE	Q16774	Shin et al.	pantothenate	HMDB0000210	ENSG00000143774	GUK1	FALSE
132862	MR-link-2	M01508	pantothenate	17333_20_ACADM_ACADM	17333_20_ACADM_ACADM	1	0.175731	0.0852427	0.0392521	DeCODE	P11310	Shin et al.	pantothenate	HMDB0000210	ENSG00000117054	ACADM	FALSE
132863	MR-link-2	M01508	pantothenate	17357_33_SEPSECS_SPCS	17357_33_SEPSECS_SPCS	1	0.21036	0.122239	0.0852715	DeCODE	Q9HD40	Shin et al.	pantothenate	HMDB0000210	ENSG00000109618	SEPSECS	FALSE
132864	MR-link-2	M01508	pantothenate	17398_55_HMOX1_HO_1	17398_55_HMOX1_HO_1	1	0.111925	0.0857104	0.191603	DeCODE	P09601	Shin et al.	pantothenate	HMDB0000210	ENSG00000100292	HMOX1	FALSE
132865	MR-link-2	M01508	pantothenate	17441_4_ALPI_Alkaline_phosphatase__intestine	17441_4_ALPI_Alkaline_phosphatase__intestine	1	0.051481	0.135289	0.703555	DeCODE	P09923	Shin et al.	pantothenate	HMDB0000210	ENSG00000163295	ALPI	FALSE
132866	MR-link-2	M01508	pantothenate	17450_51_HARS_Histidyl_tRNA_synthetase	17450_51_HARS_Histidyl_tRNA_synthetase	1	0.177035	0.127381	0.164588	DeCODE	P12081	Shin et al.	pantothenate	HMDB0000210	ENSG00000170445	HARS	FALSE
132867	MR-link-2	M01508	pantothenate	17466_72_ACSF2_ACSF2	17466_72_ACSF2_ACSF2	1	0.209952	0.115883	0.0700249	DeCODE	Q96CM8	Shin et al.	pantothenate	HMDB0000210	ENSG00000167107	ACSF2	FALSE
132868	MR-link-2	M01508	pantothenate	17467_1_DHRS9_DHRS9	17467_1_DHRS9_DHRS9	1	0.153866	0.12463	0.216987	DeCODE	Q9BPW9	Shin et al.	pantothenate	HMDB0000210	ENSG00000073737	DHRS9	FALSE
132869	MR-link-2	M01508	pantothenate	17495_141_SIRT3_SIR3	17495_141_SIRT3_SIR3	1	0.146424	0.0833298	0.0788911	DeCODE	Q9NTG7	Shin et al.	pantothenate	HMDB0000210	ENSG00000142082	SIRT3	FALSE
132870	MR-link-2	M01508	pantothenate	17509_6_HPD_HPPD	17509_6_HPD_HPPD	1	0.116218	0.0890866	0.192045	DeCODE	P32754	Shin et al.	pantothenate	HMDB0000210	ENSG00000158104	HPD	FALSE
132871	MR-link-2	M01508	pantothenate	17675_17_ACOT13_ACO13	17675_17_ACOT13_ACO13	1	0.140656	0.103837	0.17555	DeCODE	Q9NPJ3	Shin et al.	pantothenate	HMDB0000210	ENSG00000112304	ACOT13	FALSE
132872	MR-link-2	M01508	pantothenate	17744_31_RAB11A_RB11A	17744_31_RAB11A_RB11A	1	0.116926	0.152563	0.443433	DeCODE	P62491	Shin et al.	pantothenate	HMDB0000210	ENSG00000103769	RAB11A	FALSE
132873	MR-link-2	M01508	pantothenate	17752_24_ARG2_Arginase	17752_24_ARG2_Arginase	1	0.0668533	0.119161	0.574776	DeCODE	P78540	Shin et al.	pantothenate	HMDB0000210	ENSG00000081181	ARG2	FALSE
132874	MR-link-2	M01508	pantothenate	17789_1_QPRT_NADC	17789_1_QPRT_NADC	1	0.237837	0.204556	0.244951	DeCODE	Q15274	Shin et al.	pantothenate	HMDB0000210	ENSG00000103485	QPRT	FALSE
132875	MR-link-2	M01508	pantothenate	17792_158_ALDH5A1_SSDH	17792_158_ALDH5A1_SSDH	1	0.356801	0.181539	0.049365	DeCODE	P51649	Shin et al.	pantothenate	HMDB0000210	ENSG00000112294	ALDH5A1	FALSE
132876	MR-link-2	M01508	pantothenate	17814_8_BPNT1_BPNT1	17814_8_BPNT1_BPNT1	1	0.176314	0.114413	0.123311	DeCODE	O95861	Shin et al.	pantothenate	HMDB0000210	ENSG00000162813	BPNT1	FALSE
132877	MR-link-2	M01508	pantothenate	17822_57_RERG_RERG	17822_57_RERG_RERG	1	0.280072	0.334354	0.402226	DeCODE	Q96A58	Shin et al.	pantothenate	HMDB0000210	ENSG00000134533	RERG	FALSE
132878	MR-link-2	M01508	pantothenate	17843_30_PPCS_PPCS	17843_30_PPCS_PPCS	1	0.169444	0.145072	0.242805	DeCODE	Q9HAB8	Shin et al.	pantothenate	HMDB0000210	ENSG00000127125	PPCS	FALSE
132879	MR-link-2	M01508	pantothenate	17857_6_ACADL_ACADL	17857_6_ACADL_ACADL	1	0.0557259	0.466468	0.904908	DeCODE	P28330	Shin et al.	pantothenate	HMDB0000210	ENSG00000115361	ACADL	FALSE
132880	MR-link-2	M01508	pantothenate	18170_46_PYCR1_P5CR1	18170_46_PYCR1_P5CR1	1	0.115009	0.0865779	0.184052	DeCODE	P32322	Shin et al.	pantothenate	HMDB0000210	ENSG00000183010	PYCR1	FALSE
132881	MR-link-2	M01508	pantothenate	18178_13_SARS_SYSC	18178_13_SARS_SYSC	1	0.251964	0.206891	0.223278	DeCODE	P49591	Shin et al.	pantothenate	HMDB0000210	ENSG00000031698	SARS	FALSE
132882	MR-link-2	M01508	pantothenate	18179_56_SMS_SPSY	18179_56_SMS_SPSY	1	0.135642	0.133078	0.308076	DeCODE	P52788	Shin et al.	pantothenate	HMDB0000210	ENSG00000102172	SMS	FALSE
132883	MR-link-2	M01508	pantothenate	18184_28_GMPS_GUAA	18184_28_GMPS_GUAA	1	0.0241094	0.0849086	0.776452	DeCODE	P49915	Shin et al.	pantothenate	HMDB0000210	ENSG00000163655	GMPS	FALSE
132884	MR-link-2	M01508	pantothenate	18186_15_TARS_SYTC	18186_15_TARS_SYTC	1	0.131791	0.133905	0.32501	DeCODE	P26639	Shin et al.	pantothenate	HMDB0000210	ENSG00000113407	TARS	FALSE
132885	MR-link-2	M01508	pantothenate	18187_16_ASPA_ACY2	18187_16_ASPA_ACY2	1	0.0646541	0.0887634	0.466377	DeCODE	P45381	Shin et al.	pantothenate	HMDB0000210	ENSG00000108381	ASPA	FALSE
132886	MR-link-2	M01508	pantothenate	18188_12_GATM_GATM	18188_12_GATM_GATM	1	0.256312	0.11321	0.0235712	DeCODE	P50440	Shin et al.	pantothenate	HMDB0000210	ENSG00000171766	GATM	FALSE
132887	MR-link-2	M01508	pantothenate	18197_97_CKMT2_KCRS	18197_97_CKMT2_KCRS	1	0.0683997	0.163971	0.676572	DeCODE	P17540	Shin et al.	pantothenate	HMDB0000210	ENSG00000131730	CKMT2	FALSE
132888	MR-link-2	M01508	pantothenate	18232_42_PIP4K2B_PI42B	18232_42_PIP4K2B_PI42B	1	0.202084	0.143459	0.158938	DeCODE	P78356	Shin et al.	pantothenate	HMDB0000210	ENSG00000276293	PIP4K2B	FALSE
132889	MR-link-2	M01508	pantothenate	18297_8_MRAS_RASM	18297_8_MRAS_RASM	1	0.181899	0.255896	0.47719	DeCODE	Q8IXB1	Shin et al.	pantothenate	HMDB0000210	ENSG00000077232	DNAJC10	FALSE
132890	MR-link-2	M01508	pantothenate	18309_18_CS_CISY	18309_18_CS_CISY	1	0.119915	0.0881306	0.173624	DeCODE	O75390	Shin et al.	pantothenate	HMDB0000210	ENSG00000062485	CS	FALSE
132891	MR-link-2	M01508	pantothenate	18322_15_JMJD6_JMJD6	18322_15_JMJD6_JMJD6	1	0.190687	0.211449	0.367157	DeCODE	Q6NYC1	Shin et al.	pantothenate	HMDB0000210	ENSG00000070495	JMJD6	FALSE
132892	MR-link-2	M01508	pantothenate	18324_61_SUOX_SUOX	18324_61_SUOX_SUOX	1	0.095347	0.0867837	0.27191	DeCODE	P51687	Shin et al.	pantothenate	HMDB0000210	ENSG00000139531	SUOX	FALSE
132893	MR-link-2	M01508	pantothenate	18328_36_PYCR2_P5CR2	18328_36_PYCR2_P5CR2	1	0.167962	0.22993	0.465089	DeCODE	Q96C36	Shin et al.	pantothenate	HMDB0000210	ENSG00000143811	PYCR2	FALSE
132894	MR-link-2	M01508	pantothenate	18329_4_PRPS2_PRPS2	18329_4_PRPS2_PRPS2	1	0.0884468	0.0903693	0.327716	DeCODE	P11908	Shin et al.	pantothenate	HMDB0000210	ENSG00000101911	PRPS2	FALSE
132895	MR-link-2	M01508	pantothenate	18338_26_IDH1_IDH	18338_26_IDH1_IDH	1	0.166239	0.135864	0.221113	DeCODE	O75874	Shin et al.	pantothenate	HMDB0000210	ENSG00000138413	IDH1	FALSE
132896	MR-link-2	M01508	pantothenate	18342_2_PSAT1_SERC	18342_2_PSAT1_SERC	1	0.114942	0.0902115	0.202614	DeCODE	Q9Y617	Shin et al.	pantothenate	HMDB0000210	ENSG00000135069	PSAT1	FALSE
132897	MR-link-2	M01508	pantothenate	18382_109_COMT_Catechol_O_methyltransferase	18382_109_COMT_Catechol_O_methyltransferase	1	-0.0109706	0.084823	0.897092	DeCODE	P21964	Shin et al.	pantothenate	HMDB0000210	ENSG00000093010	COMT	FALSE
132898	MR-link-2	M01508	pantothenate	18398_1_AKR1D1_AK1D1	18398_1_AKR1D1_AK1D1	1	0.111338	0.140008	0.426483	DeCODE	P51857	Shin et al.	pantothenate	HMDB0000210	ENSG00000122787	AKR1D1	FALSE
132899	MR-link-2	M01508	pantothenate	18401_18_ALKBH3_ALKB3	18401_18_ALKBH3_ALKB3	1	0.14759	0.141433	0.296702	DeCODE	Q96Q83	Shin et al.	pantothenate	HMDB0000210	ENSG00000166199	ALKBH3	FALSE
132900	MR-link-2	M01508	pantothenate	18403_25_AMPD2_AMPD2	18403_25_AMPD2_AMPD2	1	0.114383	0.119521	0.338561	DeCODE	Q01433	Shin et al.	pantothenate	HMDB0000210	ENSG00000116337	AMPD2	FALSE
132901	MR-link-2	M01508	pantothenate	18422_41_MVD_ERG19	18422_41_MVD_ERG19	1	0.173083	0.194518	0.373571	DeCODE	P53602	Shin et al.	pantothenate	HMDB0000210	ENSG00000167508	MVD	FALSE
132902	MR-link-2	M01508	pantothenate	18432_32_RALB_RALB	18432_32_RALB_RALB	1	0.185143	0.152177	0.223747	DeCODE	P11234	Shin et al.	pantothenate	HMDB0000210	ENSG00000144118	RALB	FALSE
132903	MR-link-2	M01508	pantothenate	18900_37_HRAS_H_ras__WT_	18900_37_HRAS_H_ras__WT_	1	0.284603	0.173606	0.101137	DeCODE	P01112	Shin et al.	pantothenate	HMDB0000210	ENSG00000174775	HRAS	FALSE
132904	MR-link-2	M01508	pantothenate	18917_53_AMY2A_Pancreatic_alpha_amylase	18917_53_AMY2A_Pancreatic_alpha_amylase	1	-0.236684	0.110753	0.0325939	DeCODE	P04746	Shin et al.	pantothenate	HMDB0000210	ENSG00000243480	AMY2A	FALSE
132905	MR-link-2	M01508	pantothenate	19114_8_TK2_KITM	19114_8_TK2_KITM	1	0.124575	0.189421	0.510757	DeCODE	O00142	Shin et al.	pantothenate	HMDB0000210	ENSG00000166548	TK2	FALSE
132906	MR-link-2	M01508	pantothenate	19207_119_ADK_ADK	19207_119_ADK_ADK	1	0.149939	0.0967212	0.121089	DeCODE	P55263	Shin et al.	pantothenate	HMDB0000210	ENSG00000156110	ADK	FALSE
132907	MR-link-2	M01508	pantothenate	19222_124_RAB5B_RAB5B	19222_124_RAB5B_RAB5B	1	0.184499	0.119522	0.122678	DeCODE	P61020	Shin et al.	pantothenate	HMDB0000210	ENSG00000111540	RAB5B	FALSE
132908	MR-link-2	M01508	pantothenate	19223_6_RAB1A_RAB1A	19223_6_RAB1A_RAB1A	1	0.118315	0.0856376	0.1671	DeCODE	P62820	Shin et al.	pantothenate	HMDB0000210	ENSG00000138069	RAB1A	FALSE
132909	MR-link-2	M01508	pantothenate	19239_5_ARF1_ARF1	19239_5_ARF1_ARF1	1	0.0859688	0.0809808	0.288419	DeCODE	P84077	Shin et al.	pantothenate	HMDB0000210	ENSG00000143761	ARF1	FALSE
