## Supplementary Table 8 for "Mendelian randomization linking metabolites with enzymes reveals known and novel pathway regulation and therapeutic avenues" (part 24 of 122)

### Sheet: Sheet1 (continued)
	MR method	exposure accession	Exposure name	Outcome accession	outcome_name	N associated regions	weighted alpha	weighted se	weighted p(alpha)	Protein dataset	UniProt ID	Metabolite Dataset	Metabolite name	Metabolite HMDB ID	Ensembl ID	Protein name	Causality
132910	MR-link-2	M01508	pantothenate	19249_18_KARS_SYK	19249_18_KARS_SYK	1	0.158957	0.203321	0.43433	DeCODE	Q15046	Shin et al.	pantothenate	HMDB0000210	ENSG00000065427	KARS	FALSE
132911	MR-link-2	M01508	pantothenate	19253_82_RAB2B_RAB2B	19253_82_RAB2B_RAB2B	1	0.134327	0.098978	0.174738	DeCODE	Q8WUD1	Shin et al.	pantothenate	HMDB0000210	ENSG00000129472	RAB2B	FALSE
132912	MR-link-2	M01508	pantothenate	19254_125_GMPR_GMPR1	19254_125_GMPR_GMPR1	1	0.0183638	0.106425	0.863004	DeCODE	P36959	Shin et al.	pantothenate	HMDB0000210	ENSG00000137198	GMPR	FALSE
132913	MR-link-2	M01508	pantothenate	19258_24_GCDH_GCDH	19258_24_GCDH_GCDH	1	0.229701	0.109178	0.0353868	DeCODE	Q92947	Shin et al.	pantothenate	HMDB0000210	ENSG00000105607	GCDH	FALSE
132914	MR-link-2	M01508	pantothenate	19262_219_ACADVL_ACADV	19262_219_ACADVL_ACADV	1	0.150696	0.091263	0.0986928	DeCODE	P49748	Shin et al.	pantothenate	HMDB0000210	ENSG00000072778	ACADVL	FALSE
132915	MR-link-2	M01508	pantothenate	19270_26_YARS_SYYC	19270_26_YARS_SYYC	1	0.131316	0.122342	0.283116	DeCODE	P54577	Shin et al.	pantothenate	HMDB0000210	ENSG00000134684	YARS	FALSE
132916	MR-link-2	M01508	pantothenate	19278_19_RAB1B_RAB1B	19278_19_RAB1B_RAB1B	1	0.163408	0.111766	0.143727	DeCODE	Q9H0U4	Shin et al.	pantothenate	HMDB0000210	ENSG00000174903	RAB1B	FALSE
132917	MR-link-2	M01508	pantothenate	19365_11_BCAT2_BCAT2	19365_11_BCAT2_BCAT2	1	0.120451	0.0960966	0.210047	DeCODE	O15382	Shin et al.	pantothenate	HMDB0000210	ENSG00000105552	BCAT2	FALSE
132918	MR-link-2	M01508	pantothenate	19376_74_NNMT_NNMT	19376_74_NNMT_NNMT	1	0.00708717	0.0853057	0.933788	DeCODE	P40261	Shin et al.	pantothenate	HMDB0000210	ENSG00000166741	NNMT	FALSE
132919	MR-link-2	M01508	pantothenate	19446_1_GMPR2_GMPR2	19446_1_GMPR2_GMPR2	1	0.129023	0.112068	0.24961	DeCODE	Q9P2T1	Shin et al.	pantothenate	HMDB0000210	ENSG00000100938	GMPR2	FALSE
132920	MR-link-2	M01508	pantothenate	19448_104_UPP1_UPP1	19448_104_UPP1_UPP1	1	0.0763635	0.101068	0.449909	DeCODE	Q16831	Shin et al.	pantothenate	HMDB0000210	ENSG00000183696	UPP1	FALSE
132921	MR-link-2	M01508	pantothenate	19467_3_RBKS_RBSK	19467_3_RBKS_RBSK	1	0.319848	0.489948	0.513872	DeCODE	Q9H477	Shin et al.	pantothenate	HMDB0000210	ENSG00000171174	RBKS	FALSE
132922	MR-link-2	M01508	pantothenate	19483_16_KDSR_KDSR	19483_16_KDSR_KDSR	1	0.159087	0.188622	0.398996	DeCODE	Q06136	Shin et al.	pantothenate	HMDB0000210	ENSG00000119537	KDSR	FALSE
132923	MR-link-2	M01508	pantothenate	19496_1_NPL_NPL	19496_1_NPL_NPL	1	0.174949	0.128102	0.172032	DeCODE	Q9BXD5	Shin et al.	pantothenate	HMDB0000210	ENSG00000135838	NPL	FALSE
132924	MR-link-2	M01508	pantothenate	19504_22_DTYMK_KTHY	19504_22_DTYMK_KTHY	1	0.139283	0.120376	0.247246	DeCODE	P23919	Shin et al.	pantothenate	HMDB0000210	ENSG00000168393	DTYMK	FALSE
132925	MR-link-2	M01508	pantothenate	19506_6_GLYAT_GLYAT	19506_6_GLYAT_GLYAT	1	0.230302	0.258207	0.372433	DeCODE	Q6IB77	Shin et al.	pantothenate	HMDB0000210	ENSG00000149124	GLYAT	FALSE
132926	MR-link-2	M01508	pantothenate	19518_12_HK3_HXK3	19518_12_HK3_HXK3	1	0.179808	0.227707	0.429736	DeCODE	P52790	Shin et al.	pantothenate	HMDB0000210	ENSG00000160883	HK3	FALSE
132927	MR-link-2	M01508	pantothenate	2622_18_HMOX2_HO_2	2622_18_HMOX2_HO_2	1	0.157063	0.177122	0.375213	DeCODE	P30519	Shin et al.	pantothenate	HMDB0000210	ENSG00000103415	HMOX2	FALSE
132928	MR-link-2	M01508	pantothenate	2642_4_PAFAH1B2_PAFAH_beta_subunit	2642_4_PAFAH1B2_PAFAH_beta_subunit	1	0.126148	0.119985	0.293091	DeCODE	P68402	Shin et al.	pantothenate	HMDB0000210	ENSG00000168092	PAFAH1B2	FALSE
132929	MR-link-2	M01508	pantothenate	2870_29_RAC1_RAC1	2870_29_RAC1_RAC1	1	0.180216	0.120959	0.136254	DeCODE	P63000	Shin et al.	pantothenate	HMDB0000210	ENSG00000136238	RAC1	FALSE
132930	MR-link-2	M01508	pantothenate	2943_5_CYP3A4_Cytochrome_P450_3A4	2943_5_CYP3A4_Cytochrome_P450_3A4	1	0.389689	0.325672	0.231474	DeCODE	P08684	Shin et al.	pantothenate	HMDB0000210	ENSG00000160868	CYP3A4	FALSE
132931	MR-link-2	M01508	pantothenate	2991_9_IL1R1_IL_1_sRI	2991_9_IL1R1_IL_1_sRI	1	-0.209949	0.100518	0.0367374	DeCODE	P14778	Shin et al.	pantothenate	HMDB0000210	ENSG00000115594	IL1R1	FALSE
132932	MR-link-2	M01508	pantothenate	2993_1_IL18RAP_IL_18_Rb	2993_1_IL18RAP_IL_18_Rb	1	0.259265	0.16047	0.106167	DeCODE	O95256	Shin et al.	pantothenate	HMDB0000210	ENSG00000115607	IL18RAP	FALSE
132933	MR-link-2	M01508	pantothenate	2994_71_IL1RL2_IL_1Rrp2	2994_71_IL1RL2_IL_1Rrp2	1	0.136947	0.0898903	0.127635	DeCODE	Q9HB29	Shin et al.	pantothenate	HMDB0000210	ENSG00000115598	IL1RL2	FALSE
132934	MR-link-2	M01508	pantothenate	3182_38_ENTPD1_CD39	3182_38_ENTPD1_CD39	1	0.108912	0.153273	0.477348	DeCODE	P49961	Shin et al.	pantothenate	HMDB0000210	ENSG00000138185	ENTPD1	FALSE
132935	MR-link-2	M01508	pantothenate	3192_3_CNDP2_Glutamate_carboxypeptidase	3192_3_CNDP2_Glutamate_carboxypeptidase	1	0.149451	0.201208	0.457621	DeCODE	Q96KP4	Shin et al.	pantothenate	HMDB0000210	ENSG00000133313	CNDP2	FALSE
132936	MR-link-2	M01508	pantothenate	3232_28_ACP5_TrATPase	3232_28_ACP5_TrATPase	1	-0.150931	0.0951651	0.112742	DeCODE	P13686	Shin et al.	pantothenate	HMDB0000210	ENSG00000102575	ACP5	FALSE
132937	MR-link-2	M01508	pantothenate	3343_1_ACY1_Aminoacylase_1	3343_1_ACY1_Aminoacylase_1	1	0.278249	0.249404	0.26457	DeCODE	Q03154	Shin et al.	pantothenate	HMDB0000210	ENSG00000114786	ACY1	FALSE
132938	MR-link-2	M01508	pantothenate	3583_54_ARSA_Arylsulfatase_A	3583_54_ARSA_Arylsulfatase_A	1	0.119313	0.0910261	0.189941	DeCODE	P15289	Shin et al.	pantothenate	HMDB0000210	ENSG00000100299	ARSA	FALSE
132939	MR-link-2	M01508	pantothenate	3761_4_PTGS2_COX_2	3761_4_PTGS2_COX_2	1	0.137597	0.0977709	0.159326	DeCODE	P35354	Shin et al.	pantothenate	HMDB0000210	ENSG00000073756	PTGS2	FALSE
132940	MR-link-2	M01508	pantothenate	3800_71_CKB_CK_BB	3800_71_CKB_CK_BB	1	0.0899186	0.117397	0.443714	DeCODE	P12277	Shin et al.	pantothenate	HMDB0000210	ENSG00000166165	CKB	FALSE
132941	MR-link-2	M01508	pantothenate	3848_14_GAPDH_GAPDH__liver	3848_14_GAPDH_GAPDH__liver	1	0.132902	0.0917883	0.147641	DeCODE	P04406	Shin et al.	pantothenate	HMDB0000210	ENSG00000111640	GAPDH	FALSE
132942	MR-link-2	M01508	pantothenate	3890_8_LDHB_LDH_H_1	3890_8_LDHB_LDH_H_1	1	0.105857	0.102812	0.303192	DeCODE	P07195	Shin et al.	pantothenate	HMDB0000210	ENSG00000111716	LDHB	FALSE
132943	MR-link-2	M01508	pantothenate	4234_8_IL1RL1_IL_1_R4	4234_8_IL1RL1_IL_1_R4	1	-0.0184015	0.0839113	0.826419	DeCODE	Q01638	Shin et al.	pantothenate	HMDB0000210	ENSG00000115602	IL1RL1	FALSE
132944	MR-link-2	M01508	pantothenate	4294_16_SPHK1_Sphingosine_kinase_1	4294_16_SPHK1_Sphingosine_kinase_1	1	0.163225	0.147083	0.26711	DeCODE	Q9NYA1	Shin et al.	pantothenate	HMDB0000210	ENSG00000176170	SPHK1	FALSE
132945	MR-link-2	M01508	pantothenate	4301_58_TK1_Thymidine_kinase	4301_58_TK1_Thymidine_kinase	1	0.160617	0.168496	0.340468	DeCODE	P04183	Shin et al.	pantothenate	HMDB0000210	ENSG00000167900	TK1	FALSE
132946	MR-link-2	M01508	pantothenate	4435_66_ENPP7_ENPP7	4435_66_ENPP7_ENPP7	1	0.00846119	0.0815623	0.917376	DeCODE	Q6UWV6	Shin et al.	pantothenate	HMDB0000210	ENSG00000182156	ENPP7	FALSE
132947	MR-link-2	M01508	pantothenate	4436_1_ENTPD3_ENTP3	4436_1_ENTPD3_ENTP3	1	0.169386	0.176049	0.335973	DeCODE	O75355	Shin et al.	pantothenate	HMDB0000210	ENSG00000168032	ENTPD3	FALSE
132948	MR-link-2	M01508	pantothenate	4437_56_ENTPD5_ENTP5	4437_56_ENTPD5_ENTP5	1	-0.0445089	0.160688	0.781787	DeCODE	O75356	Shin et al.	pantothenate	HMDB0000210	ENSG00000187097	ENTPD5	FALSE
132949	MR-link-2	M01508	pantothenate	4468_21_SPHK2_SPHK2	4468_21_SPHK2_SPHK2	1	0.181372	0.139907	0.194845	DeCODE	Q9NRA0	Shin et al.	pantothenate	HMDB0000210	ENSG00000063176	SPHK2	FALSE
132950	MR-link-2	M01508	pantothenate	4535_50_BST1_BST1	4535_50_BST1_BST1	1	-0.193722	0.0998169	0.0522852	DeCODE	Q10588	Shin et al.	pantothenate	HMDB0000210	ENSG00000109743	BST1	FALSE
132951	MR-link-2	M01508	pantothenate	4559_64_KYNU_KYNU	4559_64_KYNU_KYNU	1	0.323744	0.279783	0.247221	DeCODE	Q16719	Shin et al.	pantothenate	HMDB0000210	ENSG00000115919	KYNU	FALSE
132952	MR-link-2	M01508	pantothenate	4965_27_ATP5B_ATP_synthase_beta_chain	4965_27_ATP5B_ATP_synthase_beta_chain	1	0.186593	0.241747	0.440201	DeCODE	P06576	Shin et al.	pantothenate	HMDB0000210	ENSG00000110955	ATP5B	FALSE
132953	MR-link-2	M01508	pantothenate	5011_11_NAMPT_PBEF	5011_11_NAMPT_PBEF	1	0.0816049	0.0852265	0.338312	DeCODE	P43490	Shin et al.	pantothenate	HMDB0000210	ENSG00000105835	NAMPT	FALSE
132954	MR-link-2	M01508	pantothenate	5015_15_PLA2G7_PAFAH	5015_15_PLA2G7_PAFAH	1	0.0212125	0.101155	0.833898	DeCODE	Q13093	Shin et al.	pantothenate	HMDB0000210	ENSG00000146070	PLA2G7	FALSE
132955	MR-link-2	M01508	pantothenate	5020_50_PGK1_phosphoglycerate_kinase_1	5020_50_PGK1_phosphoglycerate_kinase_1	1	0.175449	0.167957	0.296203	DeCODE	P00558	Shin et al.	pantothenate	HMDB0000210	ENSG00000102144	PGK1	FALSE
132956	MR-link-2	M01508	pantothenate	5030_52_SIRT2_SIRT2	5030_52_SIRT2_SIRT2	1	0.254972	0.282508	0.366776	DeCODE	Q8IXJ6	Shin et al.	pantothenate	HMDB0000210	ENSG00000068903	SIRT2	FALSE
132957	MR-link-2	M01508	pantothenate	5082_51_IL1RAPL2_IL_1_sR9	5082_51_IL1RAPL2_IL_1_sR9	1	0.117158	0.103941	0.259672	DeCODE	Q9NP60	Shin et al.	pantothenate	HMDB0000210	ENSG00000189108	IL1RAPL2	FALSE
132958	MR-link-2	M01508	pantothenate	5229_90_IMPDH1_IMDH1	5229_90_IMPDH1_IMDH1	1	0.0774249	0.0986084	0.432351	DeCODE	P20839	Shin et al.	pantothenate	HMDB0000210	ENSG00000106348	IMPDH1	FALSE
132959	MR-link-2	M01508	pantothenate	5250_53_IMPDH2_IMDH2	5250_53_IMPDH2_IMDH2	1	0.155484	0.136107	0.2533	DeCODE	P12268	Shin et al.	pantothenate	HMDB0000210	ENSG00000178035	IMPDH2	FALSE
132960	MR-link-2	M01508	pantothenate	5456_59_CNDP1_CNDP1	5456_59_CNDP1_CNDP1	1	0.0554986	0.11436	0.627465	DeCODE	Q96KN2	Shin et al.	pantothenate	HMDB0000210	ENSG00000150656	CNDP1	FALSE
132961	MR-link-2	M01508	pantothenate	5478_50_FOLH1_PSMA	5478_50_FOLH1_PSMA	1	0.116493	0.0856532	0.173811	DeCODE	Q04609	Shin et al.	pantothenate	HMDB0000210	ENSG00000086205	FOLH1	FALSE
132962	MR-link-2	M01508	pantothenate	5620_13_PAM_AMD	5620_13_PAM_AMD	1	-0.0580657	0.0951569	0.541723	DeCODE	P19021	Shin et al.	pantothenate	HMDB0000210	ENSG00000145730	PAM	FALSE
132963	MR-link-2	M01508	pantothenate	5742_14_ACP6_PPA6	5742_14_ACP6_PPA6	1	0.0295056	0.09667	0.760199	DeCODE	Q9NPH0	Shin et al.	pantothenate	HMDB0000210	ENSG00000162836	ACP6	FALSE
132964	MR-link-2	M01508	pantothenate	5843_60_EHMT2_NG36	5843_60_EHMT2_NG36	1	-0.23517	0.107924	0.0293291	DeCODE	Q96KQ7	Shin et al.	pantothenate	HMDB0000210	ENSG00000204371	EHMT2	FALSE
132965	MR-link-2	M01508	pantothenate	5867_60_ARG1_ARGI1	5867_60_ARG1_ARGI1	1	0.0558747	0.0962995	0.561768	DeCODE	P05089	Shin et al.	pantothenate	HMDB0000210	ENSG00000118520	ARG1	FALSE
132966	MR-link-2	M01508	pantothenate	5909_51_NME1_Nucleoside_diphosphate_kinase_A	5909_51_NME1_Nucleoside_diphosphate_kinase_A	1	0.181205	0.0993201	0.0680828	DeCODE	P15531	Shin et al.	pantothenate	HMDB0000210	ENSG00000239672	NME1	FALSE
132967	MR-link-2	M01508	pantothenate	6077_63_CECR1_CECR1	6077_63_CECR1_CECR1	1	-0.153297	0.0897128	0.0874976	DeCODE	Q9NZK5	Shin et al.	pantothenate	HMDB0000210	ENSG00000093072	CECR1	FALSE
132968	MR-link-2	M01508	pantothenate	6221_1_ADPGK_ADPGK	6221_1_ADPGK_ADPGK	1	-0.0823588	0.0868032	0.342722	DeCODE	Q9BRR6	Shin et al.	pantothenate	HMDB0000210	ENSG00000159322	ADPGK	FALSE
132969	MR-link-2	M01508	pantothenate	6431_68_PCYOX1_PCYOX	6431_68_PCYOX1_PCYOX	1	0.48351	0.356334	0.174813	DeCODE	Q9UHG3	Shin et al.	pantothenate	HMDB0000210	ENSG00000116005	PCYOX1	FALSE
132970	MR-link-2	M01508	pantothenate	6434_18_AOC2_Amine_oxidase	6434_18_AOC2_Amine_oxidase	1	-0.17927	0.117992	0.128678	DeCODE	O75106	Shin et al.	pantothenate	HMDB0000210	ENSG00000131480	AOC2	FALSE
132971	MR-link-2	M01508	pantothenate	6480_1_CANT1_CANT1	6480_1_CANT1_CANT1	1	0.168543	0.0992507	0.0894781	DeCODE	Q8WVQ1	Shin et al.	pantothenate	HMDB0000210	ENSG00000171302	CANT1	FALSE
132972	MR-link-2	M01508	pantothenate	6706_18_ALPPL2_PPBN	6706_18_ALPPL2_PPBN	1	0.16767	0.0915611	0.0670645	DeCODE	P10696	Shin et al.	pantothenate	HMDB0000210	ENSG00000163286	ALPPL2	FALSE
132973	MR-link-2	M01508	pantothenate	6715_63_ALPPL2_PPBN	6715_63_ALPPL2_PPBN	1	0.294876	0.11044	0.00758498	DeCODE	P10696	Shin et al.	pantothenate	HMDB0000210	ENSG00000163286	ALPPL2	FALSE
132974	MR-link-2	M01508	pantothenate	6923_1_PLOD2_PLOD2	6923_1_PLOD2_PLOD2	1	0.146286	0.0900168	0.104143	DeCODE	O00469	Shin et al.	pantothenate	HMDB0000210	ENSG00000152952	PLOD2	FALSE
132975	MR-link-2	M01508	pantothenate	6998_106_ASPH_HAAH	6998_106_ASPH_HAAH	1	0.0660022	0.0907509	0.467048	DeCODE	Q12797	Shin et al.	pantothenate	HMDB0000210	ENSG00000198363	ASPH	FALSE
132976	MR-link-2	M01508	pantothenate	7137_8_MSRA_MSRA	7137_8_MSRA_MSRA	1	0.0121855	0.0868374	0.888402	DeCODE	Q9UJ68	Shin et al.	pantothenate	HMDB0000210	ENSG00000175806	MSRA	FALSE
132977	MR-link-2	M01508	pantothenate	7206_20_FBP1_F16P1	7206_20_FBP1_F16P1	1	0.369912	0.194349	0.0569962	DeCODE	P09467	Shin et al.	pantothenate	HMDB0000210	ENSG00000165140	FBP1	FALSE
132978	MR-link-2	M01508	pantothenate	7267_2_SPTLC2_LCB2	7267_2_SPTLC2_LCB2	1	0.083277	0.0910684	0.360483	DeCODE	O15270	Shin et al.	pantothenate	HMDB0000210	ENSG00000100596	SPTLC2	FALSE
132979	MR-link-2	M01508	pantothenate	7761_125_CHKB_CHKB	7761_125_CHKB_CHKB	1	0.0868169	0.0918833	0.34473	DeCODE	Q9Y259	Shin et al.	pantothenate	HMDB0000210	ENSG00000100288	CHKB	FALSE
132980	MR-link-2	M01508	pantothenate	7824_88_MSRB3_MSRB3	7824_88_MSRB3_MSRB3	1	0.049064	0.0902758	0.586792	DeCODE	Q8IXL7	Shin et al.	pantothenate	HMDB0000210	ENSG00000174099	MSRB3	FALSE
132981	MR-link-2	M01508	pantothenate	7825_7_ABHD12_ABD12	7825_7_ABHD12_ABD12	1	0.142337	0.153836	0.354835	DeCODE	Q8N2K0	Shin et al.	pantothenate	HMDB0000210	ENSG00000100997	ABHD12	FALSE
132982	MR-link-2	M01508	pantothenate	7879_12_CYP3A4_Cytochrome_P450_3A4	7879_12_CYP3A4_Cytochrome_P450_3A4	1	0.148418	0.17873	0.40631	DeCODE	P08684	Shin et al.	pantothenate	HMDB0000210	ENSG00000160868	CYP3A4	FALSE
132983	MR-link-2	M01508	pantothenate	7886_26_SPTLC1_SPTC1	7886_26_SPTLC1_SPTC1	1	0.0657594	0.0844269	0.436044	DeCODE	O15269	Shin et al.	pantothenate	HMDB0000210	ENSG00000090054	SPTLC1	FALSE
132984	MR-link-2	M01508	pantothenate	7986_98_NAALAD2_NALD2	7986_98_NAALAD2_NALD2	1	0.0880365	0.0827521	0.287393	DeCODE	Q9Y3Q0	Shin et al.	pantothenate	HMDB0000210	ENSG00000077616	NAALAD2	FALSE
132985	MR-link-2	M01508	pantothenate	7999_23_ENTPD1_CD39	7999_23_ENTPD1_CD39	1	-0.11912	0.0817001	0.144837	DeCODE	P49961	Shin et al.	pantothenate	HMDB0000210	ENSG00000138185	ENTPD1	FALSE
132986	MR-link-2	M01508	pantothenate	8004_15_GAPDHS_G3PT	8004_15_GAPDHS_G3PT	1	0.143704	0.0906667	0.112974	DeCODE	O14556	Shin et al.	pantothenate	HMDB0000210	ENSG00000105679	GAPDHS	FALSE
132987	MR-link-2	M01508	pantothenate	8011_96_PAPL_PAPL	8011_96_PAPL_PAPL	1	0.226801	0.238182	0.340987	DeCODE	Q6ZNF0	Shin et al.	pantothenate	HMDB0000210	ENSG00000183760	ACP7	FALSE
132988	MR-link-2	M01508	pantothenate	8269_327_ARSK_ARSK	8269_327_ARSK_ARSK	1	0.1156	0.0873776	0.185836	DeCODE	Q6UWY0	Shin et al.	pantothenate	HMDB0000210	ENSG00000164291	ARSK	FALSE
132989	MR-link-2	M01508	pantothenate	8325_37_ADH4_ADH4	8325_37_ADH4_ADH4	1	0.0982404	0.0982729	0.31747	DeCODE	P08319	Shin et al.	pantothenate	HMDB0000210	ENSG00000198099	ADH4	FALSE
132990	MR-link-2	M01508	pantothenate	8328_9_ETNK1_EKI1	8328_9_ETNK1_EKI1	1	0.151053	0.106331	0.155436	DeCODE	Q9HBU6	Shin et al.	pantothenate	HMDB0000210	ENSG00000139163	ETNK1	FALSE
132991	MR-link-2	M01508	pantothenate	8396_42_FAAH2_FAAH2	8396_42_FAAH2_FAAH2	1	0.102659	0.100007	0.304647	DeCODE	Q6GMR7	Shin et al.	pantothenate	HMDB0000210	ENSG00000165591	FAAH2	FALSE
132992	MR-link-2	M01508	pantothenate	8569_147_ARL8B_ARL8B	8569_147_ARL8B_ARL8B	1	0.16994	0.232136	0.464125	DeCODE	Q9NVJ2	Shin et al.	pantothenate	HMDB0000210	ENSG00000134108	ARL8B	FALSE
132993	MR-link-2	M01508	pantothenate	8932_1_ENTPD6_ENTP6	8932_1_ENTPD6_ENTP6	1	0.208743	0.169764	0.218842	DeCODE	O75354	Shin et al.	pantothenate	HMDB0000210	ENSG00000197586	ENTPD6	FALSE
132994	MR-link-2	M01508	pantothenate	9000_177_SLC3A1_SLC31	9000_177_SLC3A1_SLC31	1	0.052024	0.118551	0.660782	DeCODE	Q07837	Shin et al.	pantothenate	HMDB0000210	ENSG00000138079	SLC3A1	FALSE
132995	MR-link-2	M01508	pantothenate	9045_3_SLC27A2_S27A2	9045_3_SLC27A2_S27A2	1	0.11876	0.201982	0.556549	DeCODE	O14975	Shin et al.	pantothenate	HMDB0000210	ENSG00000140284	SLC27A2	FALSE
132996	MR-link-2	M01508	pantothenate	9231_23_IMPAD1_IMPA3	9231_23_IMPAD1_IMPA3	1	-0.243882	0.107919	0.0238301	DeCODE	Q9NX62	Shin et al.	pantothenate	HMDB0000210	ENSG00000104331	IMPAD1	FALSE
132997	MR-link-2	M01508	pantothenate	9237_54_ACP2_Lysosomal_acid_phosphatase	9237_54_ACP2_Lysosomal_acid_phosphatase	1	0.0284782	0.0861506	0.740975	DeCODE	P11117	Shin et al.	pantothenate	HMDB0000210	ENSG00000134575	ACP2	FALSE
132998	MR-link-2	M01508	pantothenate	9244_27_PPT1_PPT1	9244_27_PPT1_PPT1	1	0.134605	0.107813	0.211844	DeCODE	P50897	Shin et al.	pantothenate	HMDB0000210	ENSG00000131238	PPT1	FALSE
132999	MR-link-2	M01508	pantothenate	9385_4_GAA_GAA	9385_4_GAA_GAA	1	-0.00393215	0.0830602	0.962241	DeCODE	P10253	Shin et al.	pantothenate	HMDB0000210	ENSG00000171298	GAA	FALSE
133000	MR-link-2	M01508	pantothenate	9482_110_NUDT9_NUDT9	9482_110_NUDT9_NUDT9	1	0.0890457	0.120795	0.461024	DeCODE	Q9BW91	Shin et al.	pantothenate	HMDB0000210	ENSG00000170502	NUDT9	FALSE
133001	MR-link-2	M01508	pantothenate	9504_19_RAB27A_RB27A	9504_19_RAB27A_RB27A	1	0.0223891	0.0847016	0.791526	DeCODE	P51159	Shin et al.	pantothenate	HMDB0000210	ENSG00000069974	RAB27A	FALSE
133002	MR-link-2	M01508	pantothenate	9518_95_PLA1A_PLA1A	9518_95_PLA1A_PLA1A	1	0.184936	0.110512	0.0942412	DeCODE	Q53H76	Shin et al.	pantothenate	HMDB0000210	ENSG00000144837	PLA1A	FALSE
133003	MR-link-2	M01508	pantothenate	9759_13_IDO1_INDO	9759_13_IDO1_INDO	1	0.0772648	0.172472	0.654164	DeCODE	P14902	Shin et al.	pantothenate	HMDB0000210	ENSG00000131203	IDO1	FALSE
133004	MR-link-2	M01508	pantothenate	9828_86_LDHC_LDHC	9828_86_LDHC_LDHC	1	0.066996	0.0934083	0.473228	DeCODE	P07864	Shin et al.	pantothenate	HMDB0000210	ENSG00000166796	LDHC	FALSE
133005	MR-link-2	M01508	pantothenate	9834_62_ADH1B_ADH1B	9834_62_ADH1B_ADH1B	1	0.128336	0.194572	0.509525	DeCODE	P00325	Shin et al.	pantothenate	HMDB0000210	ENSG00000196616	ADH1B	FALSE
133006	MR-link-2	M01508	pantothenate	9840_2_CDC42_Cdc42Hs	9840_2_CDC42_Cdc42Hs	1	0.181134	0.151381	0.231485	DeCODE	P60953	Shin et al.	pantothenate	HMDB0000210	ENSG00000070831	CDC42	FALSE
133007	MR-link-2	M01508	pantothenate	9855_10_RHOA_Rho_A	9855_10_RHOA_Rho_A	1	0.156856	0.130506	0.229399	DeCODE	P61586	Shin et al.	pantothenate	HMDB0000210	ENSG00000067560	RHOA	FALSE
133008	MR-link-2	M01508	pantothenate	9856_22_DHPS_DHYS	9856_22_DHPS_DHYS	1	0.141453	0.087612	0.106411	DeCODE	P49366	Shin et al.	pantothenate	HMDB0000210	ENSG00000095059	DHPS	FALSE
133009	MR-link-2	M01508	pantothenate	9859_180_SAT1_SSAT_1	9859_180_SAT1_SSAT_1	1	0.136572	0.124872	0.274089	DeCODE	P21673	Shin et al.	pantothenate	HMDB0000210	ENSG00000130066	SAT1	FALSE
133010	MR-link-2	M01508	pantothenate	9867_23_FBP2_F16P2	9867_23_FBP2_F16P2	1	0.1072	0.117163	0.360212	DeCODE	O00757	Shin et al.	pantothenate	HMDB0000210	ENSG00000130957	FBP2	FALSE
133011	MR-link-2	M01508	pantothenate	9870_17_WARS_SYWC	9870_17_WARS_SYWC	1	0.104782	0.0848813	0.217035	DeCODE	P23381	Shin et al.	pantothenate	HMDB0000210	ENSG00000140105	WARS	FALSE
133012	MR-link-2	M01508	pantothenate	9880_33_TDO2_T23O	9880_33_TDO2_T23O	1	0.333749	0.269534	0.215626	DeCODE	P48775	Shin et al.	pantothenate	HMDB0000210	ENSG00000151790	TDO2	FALSE
133013	MR-link-2	M01508	pantothenate	9885_41_RAP2A_RAP2A	9885_41_RAP2A_RAP2A	1	0.104557	0.0895565	0.243008	DeCODE	P10114	Shin et al.	pantothenate	HMDB0000210	ENSG00000125249	RAP2A	FALSE
133014	MR-link-2	M01508	pantothenate	9910_9_MTAP_MTAP	9910_9_MTAP_MTAP	1	0.115808	0.187208	0.536175	DeCODE	Q13126	Shin et al.	pantothenate	HMDB0000210	ENSG00000099810	MTAP	FALSE
133018	MR-link-2	M01508	pantothenate	ACADM:P11310:OID31277:v1:Oncology_II	ACADM:P11310:OID31277:v1:Oncology_II	1	0.089579	0.0842234	0.287515	PPP	P11310	Shin et al.	pantothenate	HMDB0000210	ENSG00000117054	ACADM	FALSE
133019	MR-link-2	M01508	pantothenate	ACHE:P22303:OID30585:v1:Inflammation_II	ACHE:P22303:OID30585:v1:Inflammation_II	1	-0.562749	0.21376	0.00847295	PPP	P22303	Shin et al.	pantothenate	HMDB0000210	ENSG00000087085	ACHE	FALSE
133021	MR-link-2	M01508	pantothenate	ACOT13:Q9NPJ3:OID31522:v1:Oncology_II	ACOT13:Q9NPJ3:OID31522:v1:Oncology_II	1	0.10738	0.159234	0.500087	PPP	Q9NPJ3	Shin et al.	pantothenate	HMDB0000210	ENSG00000112304	ACOT13	FALSE
133022	MR-link-2	M01508	pantothenate	ACOX1:Q15067:OID20124:v1:Cardiometabolic	ACOX1:Q15067:OID20124:v1:Cardiometabolic	1	-0.00121398	0.179341	0.994599	PPP	Q15067	Shin et al.	pantothenate	HMDB0000210	ENSG00000161533	ACOX1	FALSE
133025	MR-link-2	M01508	pantothenate	ACP5:P13686:OID20314:v1:Cardiometabolic	ACP5:P13686:OID20314:v1:Cardiometabolic	1	-0.110036	0.09018	0.222395	PPP	P13686	Shin et al.	pantothenate	HMDB0000210	ENSG00000102575	ACP5	FALSE
133026	MR-link-2	M01508	pantothenate	ACP6:Q9NPH0:OID21432:v1:Oncology	ACP6:Q9NPH0:OID21432:v1:Oncology	1	0.0315549	0.0997767	0.751809	PPP	Q9NPH0	Shin et al.	pantothenate	HMDB0000210	ENSG00000162836	ACP6	FALSE
133027	MR-link-2	M01508	pantothenate	ACY1:Q03154:OID20137:v1:Cardiometabolic	ACY1:Q03154:OID20137:v1:Cardiometabolic	1	0.526625	0.195019	0.00692618	PPP	Q03154	Shin et al.	pantothenate	HMDB0000210	ENSG00000114786	ACY1	FALSE
133028	MR-link-2	M01508	pantothenate	ACYP1:P07311:OID30642:v1:Inflammation_II	ACYP1:P07311:OID30642:v1:Inflammation_II	1	0.00652861	0.206549	0.974785	PPP	P07311	Shin et al.	pantothenate	HMDB0000210	ENSG00000119640	ACYP1	FALSE
133030	MR-link-2	M01508	pantothenate	ADA2:Q9NZK5:OID20394:v1:Cardiometabolic	ADA2:Q9NZK5:OID20394:v1:Cardiometabolic	1	-0.0772651	0.0929704	0.405933	PPP	Q9NZK5	Shin et al.	pantothenate	HMDB0000210	ENSG00000093072	CECR1	FALSE
133031	MR-link-2	M01508	pantothenate	ADA:P00813:OID20645:v1:Inflammation	ADA:P00813:OID20645:v1:Inflammation	1	0.0128164	0.0847262	0.879764	PPP	P00813	Shin et al.	pantothenate	HMDB0000210	ENSG00000196839	ADA	FALSE
133033	MR-link-2	M01508	pantothenate	ADH1B:P00325:OID30612:v1:Inflammation_II	ADH1B:P00325:OID30612:v1:Inflammation_II	1	0.0597744	0.0884187	0.499016	PPP	P00325	Shin et al.	pantothenate	HMDB0000210	ENSG00000196616	ADH1B	FALSE
133035	MR-link-2	M01508	pantothenate	ADH4:P08319:OID20117:v1:Cardiometabolic	ADH4:P08319:OID20117:v1:Cardiometabolic	1	0.117733	0.090059	0.191113	PPP	P08319	Shin et al.	pantothenate	HMDB0000210	ENSG00000198099	ADH4	FALSE
133039	MR-link-2	M01508	pantothenate	AHCY:P23526:OID20199:v1:Cardiometabolic	AHCY:P23526:OID20199:v1:Cardiometabolic	1	-0.00628361	0.138233	0.963743	PPP	P23526	Shin et al.	pantothenate	HMDB0000210	ENSG00000101444	AHCY	FALSE
133040	MR-link-2	M01508	pantothenate	AK2:P54819:OID31142:v1:Neurology_II	AK2:P54819:OID31142:v1:Neurology_II	1	0.137694	0.219031	0.52958	PPP	P54819	Shin et al.	pantothenate	HMDB0000210	ENSG00000004455	AK2	FALSE
133041	MR-link-2	M01508	pantothenate	ALDH5A1:P51649:OID31047:v1:Neurology_II	ALDH5A1:P51649:OID31047:v1:Neurology_II	1	0.0713927	0.0862707	0.407929	PPP	P51649	Shin et al.	pantothenate	HMDB0000210	ENSG00000112294	ALDH5A1	FALSE
133045	MR-link-2	M01508	pantothenate	ALPI:P09923:OID30497:v1:Inflammation_II	ALPI:P09923:OID30497:v1:Inflammation_II	1	-0.109187	0.109952	0.320692	PPP	P09923	Shin et al.	pantothenate	HMDB0000210	ENSG00000163295	ALPI	FALSE
133046	MR-link-2	M01508	pantothenate	ALPP:P05187:OID21383:v1:Oncology	ALPP:P05187:OID21383:v1:Oncology	1	0.086729	0.0881284	0.325056	PPP	P05187	Shin et al.	pantothenate	HMDB0000210	ENSG00000163283	ALPP	FALSE
133047	MR-link-2	M01508	pantothenate	AMDHD2:Q9Y303:OID30366:v1:Cardiometabolic_II	AMDHD2:Q9Y303:OID30366:v1:Cardiometabolic_II	1	-0.0493476	0.0896378	0.581962	PPP	Q9Y303	Shin et al.	pantothenate	HMDB0000210	ENSG00000162066	AMDHD2	FALSE
133048	MR-link-2	M01508	pantothenate	AMPD3:Q01432:OID31139:v1:Neurology_II	AMPD3:Q01432:OID31139:v1:Neurology_II	1	-0.116513	0.0857978	0.174465	PPP	Q01432	Shin et al.	pantothenate	HMDB0000210	ENSG00000133805	AMPD3	FALSE
133049	MR-link-2	M01508	pantothenate	AMY1A_AMY1B_AMY1C:P0DUB6_P0DTE7_P0DTE8:OID30707:v1:Inflammation_II	AMY1A_AMY1B_AMY1C:P0DUB6_P0DTE7_P0DTE8:OID30707:v1:Inflammation_II	1	-0.265864	0.1375	0.0531674	PPP	P0DUB6_P0DTE7_P0DTE8	Shin et al.	pantothenate	HMDB0000210	ENSG00000187733	AMY1C	FALSE
133050	MR-link-2	M01508	pantothenate	AMY2A:P04746:OID20333:v1:Cardiometabolic	AMY2A:P04746:OID20333:v1:Cardiometabolic	1	-0.268996	0.117255	0.0217839	PPP	P04746	Shin et al.	pantothenate	HMDB0000210	ENSG00000243480	AMY2A	FALSE
133051	MR-link-2	M01508	pantothenate	AMY2B:P19961:OID20340:v1:Cardiometabolic	AMY2B:P19961:OID20340:v1:Cardiometabolic	1	-0.291754	0.127399	0.0220165	PPP	P19961	Shin et al.	pantothenate	HMDB0000210	ENSG00000240038	AMY2B	FALSE
133052	MR-link-2	M01508	pantothenate	ANPEP:P15144:OID20350:v1:Cardiometabolic	ANPEP:P15144:OID20350:v1:Cardiometabolic	1	-0.0946638	0.161041	0.556651	PPP	P15144	Shin et al.	pantothenate	HMDB0000210	ENSG00000166825	ANPEP	FALSE
133054	MR-link-2	M01508	pantothenate	AOC3:Q16853:OID20389:v1:Cardiometabolic	AOC3:Q16853:OID20389:v1:Cardiometabolic	1	-0.269577	0.149642	0.0716283	PPP	Q16853	Shin et al.	pantothenate	HMDB0000210	ENSG00000131471	AOC3	FALSE
133056	MR-link-2	M01508	pantothenate	ARF6:P62330:OID31523:v1:Oncology_II	ARF6:P62330:OID31523:v1:Oncology_II	1	0.143043	0.213652	0.503168	PPP	P62330	Shin et al.	pantothenate	HMDB0000210	ENSG00000165527	ARF6	FALSE
133057	MR-link-2	M01508	pantothenate	ARG1:P05089:OID21445:v1:Oncology	ARG1:P05089:OID21445:v1:Oncology	1	0.00296308	0.0849294	0.972168	PPP	P05089	Shin et al.	pantothenate	HMDB0000210	ENSG00000118520	ARG1	FALSE
133058	MR-link-2	M01508	pantothenate	ARG2:P78540:OID31339:v1:Oncology_II	ARG2:P78540:OID31339:v1:Oncology_II	1	0.0730693	0.0907228	0.420581	PPP	P78540	Shin et al.	pantothenate	HMDB0000210	ENSG00000081181	ARG2	FALSE
133060	MR-link-2	M01508	pantothenate	ARSA:P15289:OID21138:v1:Neurology	ARSA:P15289:OID21138:v1:Neurology	1	0.146414	0.132707	0.269901	PPP	P15289	Shin et al.	pantothenate	HMDB0000210	ENSG00000100299	ARSA	FALSE
133064	MR-link-2	M01508	pantothenate	ASS1:P00966:OID30170:v1:Cardiometabolic_II	ASS1:P00966:OID30170:v1:Cardiometabolic_II	1	0.276786	0.155115	0.0743595	PPP	P00966	Shin et al.	pantothenate	HMDB0000210	ENSG00000130707	ASS1	FALSE
133066	MR-link-2	M01508	pantothenate	BCAT1:P54687:OID30312:v1:Cardiometabolic_II	BCAT1:P54687:OID30312:v1:Cardiometabolic_II	1	-0.049102	0.0855115	0.565822	PPP	P54687	Shin et al.	pantothenate	HMDB0000210	ENSG00000060982	BCAT1	FALSE
133067	MR-link-2	M01508	pantothenate	BCAT2:O15382:OID30844:v1:Neurology_II	BCAT2:O15382:OID30844:v1:Neurology_II	1	-0.0379053	0.083971	0.651695	PPP	O15382	Shin et al.	pantothenate	HMDB0000210	ENSG00000105552	BCAT2	FALSE
133068	MR-link-2	M01508	pantothenate	BCHE:P06276:OID30717:v1:Inflammation_II	BCHE:P06276:OID30717:v1:Inflammation_II	1	0.446508	0.228779	0.0509737	PPP	P06276	Shin et al.	pantothenate	HMDB0000210	ENSG00000114200	BCHE	FALSE
133069	MR-link-2	M01508	pantothenate	BHMT2:Q9H2M3:OID30051:v1:Cardiometabolic_II	BHMT2:Q9H2M3:OID30051:v1:Cardiometabolic_II	1	0.00905725	0.0895173	0.919409	PPP	Q9H2M3	Shin et al.	pantothenate	HMDB0000210	ENSG00000132840	BHMT2	FALSE
133071	MR-link-2	M01508	pantothenate	BLVRB:P30043:OID21141:v1:Neurology	BLVRB:P30043:OID21141:v1:Neurology	1	-0.141442	0.0897033	0.114847	PPP	P30043	Shin et al.	pantothenate	HMDB0000210	ENSG00000090013	BLVRB	FALSE
133073	MR-link-2	M01508	pantothenate	BST1:Q10588:OID21051:v1:Neurology	BST1:Q10588:OID21051:v1:Neurology	1	-0.249977	0.222202	0.26059	PPP	Q10588	Shin et al.	pantothenate	HMDB0000210	ENSG00000109743	BST1	FALSE
133075	MR-link-2	M01508	pantothenate	CANT1:Q8WVQ1:OID20181:v1:Cardiometabolic	CANT1:Q8WVQ1:OID20181:v1:Cardiometabolic	1	0.264075	0.136457	0.0529636	PPP	Q8WVQ1	Shin et al.	pantothenate	HMDB0000210	ENSG00000171302	CANT1	FALSE
133078	MR-link-2	M01508	pantothenate	CBS:P35520:OID30200:v1:Cardiometabolic_II	CBS:P35520:OID30200:v1:Cardiometabolic_II	1	0.0454516	0.0900466	0.61373	PPP	P35520	Shin et al.	pantothenate	HMDB0000210	ENSG00000160200	CBS	FALSE
133079	MR-link-2	M01508	pantothenate	CDA:P32320:OID30345:v1:Cardiometabolic_II	CDA:P32320:OID30345:v1:Cardiometabolic_II	1	-0.128797	0.191817	0.501929	PPP	P32320	Shin et al.	pantothenate	HMDB0000210	ENSG00000158825	CDA	FALSE
133083	MR-link-2	M01508	pantothenate	CES1:P23141:OID20244:v1:Cardiometabolic	CES1:P23141:OID20244:v1:Cardiometabolic	1	0.59585	0.345497	0.084596	PPP	P23141	Shin et al.	pantothenate	HMDB0000210	ENSG00000198848	CES1	FALSE
133084	MR-link-2	M01508	pantothenate	CES2:O00748:OID21366:v1:Oncology	CES2:O00748:OID21366:v1:Oncology	1	0.274233	0.108002	0.0111119	PPP	O00748	Shin et al.	pantothenate	HMDB0000210	ENSG00000172831	CES2	FALSE
133085	MR-link-2	M01508	pantothenate	CHAC2:Q8WUX2:OID21230:v1:Oncology	CHAC2:Q8WUX2:OID21230:v1:Oncology	1	0.00943478	0.0930476	0.919235	PPP	Q8WUX2	Shin et al.	pantothenate	HMDB0000210	ENSG00000143942	CHAC2	FALSE
133088	MR-link-2	M01508	pantothenate	CKB:P12277:OID30400:v1:Cardiometabolic_II	CKB:P12277:OID30400:v1:Cardiometabolic_II	1	-0.33511	0.279313	0.230229	PPP	P12277	Shin et al.	pantothenate	HMDB0000210	ENSG00000166165	CKB	FALSE
133090	MR-link-2	M01508	pantothenate	CKMT1A_CKMT1B:P12532:OID20721:v1:Inflammation	CKMT1A_CKMT1B:P12532:OID20721:v1:Inflammation	1	0.0847589	0.104053	0.415318	PPP	P12532	Shin et al.	pantothenate	HMDB0000210	ENSG00000237289	CKMT1A	FALSE
133091	MR-link-2	M01508	pantothenate	CNDP1:Q96KN2:OID20347:v1:Cardiometabolic	CNDP1:Q96KN2:OID20347:v1:Cardiometabolic	1	0.174794	0.186341	0.348228	PPP	Q96KN2	Shin et al.	pantothenate	HMDB0000210	ENSG00000150656	CNDP1	FALSE
133093	MR-link-2	M01508	pantothenate	COMT:P21964:OID20086:v1:Cardiometabolic	COMT:P21964:OID20086:v1:Cardiometabolic	1	0.120266	0.186884	0.519877	PPP	P21964	Shin et al.	pantothenate	HMDB0000210	ENSG00000093010	COMT	FALSE
133096	MR-link-2	M01508	pantothenate	DARS1:P14868:OID20903:v1:Neurology	DARS1:P14868:OID20903:v1:Neurology	1	0.0059015	0.164065	0.971306	PPP	P14868	Shin et al.	pantothenate	HMDB0000210	ENSG00000115866	DARS	FALSE
133097	MR-link-2	M01508	pantothenate	DBH:P09172:OID30703:v1:Inflammation_II	DBH:P09172:OID30703:v1:Inflammation_II	1	-0.207931	0.109419	0.057391	PPP	P09172	Shin et al.	pantothenate	HMDB0000210	ENSG00000123454	DBH	FALSE
133098	MR-link-2	M01508	pantothenate	DGKA:P23743:OID30546:v1:Inflammation_II	DGKA:P23743:OID30546:v1:Inflammation_II	1	0.218779	0.187131	0.242355	PPP	P23743	Shin et al.	pantothenate	HMDB0000210	ENSG00000065357	DGKA	FALSE
133100	MR-link-2	M01508	pantothenate	DGKZ:Q13574:OID20466:v1:Inflammation	DGKZ:Q13574:OID20466:v1:Inflammation	1	0.0159424	0.0964853	0.868762	PPP	Q13574	Shin et al.	pantothenate	HMDB0000210	ENSG00000149091	DGKZ	FALSE
133101	MR-link-2	M01508	pantothenate	DHODH:Q02127:OID30137:v1:Cardiometabolic_II	DHODH:Q02127:OID30137:v1:Cardiometabolic_II	1	0.129756	0.0988704	0.189391	PPP	Q02127	Shin et al.	pantothenate	HMDB0000210	ENSG00000102967	DHODH	FALSE
133102	MR-link-2	M01508	pantothenate	DHPS:P49366:OID31357:v1:Oncology_II	DHPS:P49366:OID31357:v1:Oncology_II	1	-0.0128577	0.108425	0.905603	PPP	P49366	Shin et al.	pantothenate	HMDB0000210	ENSG00000095059	DHPS	FALSE
133103	MR-link-2	M01508	pantothenate	DNM1:Q05193:OID31458:v1:Oncology_II	DNM1:Q05193:OID31458:v1:Oncology_II	1	0.0917382	0.179272	0.608842	PPP	Q05193	Shin et al.	pantothenate	HMDB0000210	ENSG00000106976	DNM1	FALSE
133104	MR-link-2	M01508	pantothenate	DNM3:Q9UQ16:OID31000:v1:Neurology_II	DNM3:Q9UQ16:OID31000:v1:Neurology_II	1	0.044611	0.0907786	0.623125	PPP	Q9UQ16	Shin et al.	pantothenate	HMDB0000210	ENSG00000197959	DNM3	FALSE
133105	MR-link-2	M01508	pantothenate	DTYMK:P23919:OID30308:v1:Cardiometabolic_II	DTYMK:P23919:OID30308:v1:Cardiometabolic_II	1	0.108177	0.171762	0.528819	PPP	P23919	Shin et al.	pantothenate	HMDB0000210	ENSG00000168393	DTYMK	FALSE
133107	MR-link-2	M01508	pantothenate	ENOPH1:Q9UHY7:OID31349:v1:Oncology_II	ENOPH1:Q9UHY7:OID31349:v1:Oncology_II	1	0.0460176	0.0878075	0.600227	PPP	Q9UHY7	Shin et al.	pantothenate	HMDB0000210	ENSG00000145293	ENOPH1	FALSE
133109	MR-link-2	M01508	pantothenate	ENPP7:Q6UWV6:OID20689:v1:Inflammation	ENPP7:Q6UWV6:OID20689:v1:Inflammation	1	0.2711	0.128411	0.0347556	PPP	Q6UWV6	Shin et al.	pantothenate	HMDB0000210	ENSG00000182156	ENPP7	FALSE
133114	MR-link-2	M01508	pantothenate	ENTPD5:O75356:OID20104:v1:Cardiometabolic	ENTPD5:O75356:OID20104:v1:Cardiometabolic	1	-0.0445051	0.132512	0.736978	PPP	O75356	Shin et al.	pantothenate	HMDB0000210	ENSG00000187097	ENTPD5	FALSE
133116	MR-link-2	M01508	pantothenate	ENTPD6:O75354:OID20100:v1:Cardiometabolic	ENTPD6:O75354:OID20100:v1:Cardiometabolic	1	0.107407	0.0843153	0.202707	PPP	O75354	Shin et al.	pantothenate	HMDB0000210	ENSG00000197586	ENTPD6	FALSE
133120	MR-link-2	M01508	pantothenate	FARSA:Q9Y285:OID30887:v1:Neurology_II	FARSA:Q9Y285:OID30887:v1:Neurology_II	1	0.0477341	0.0931945	0.608512	PPP	Q9Y285	Shin et al.	pantothenate	HMDB0000210	ENSG00000179115	FARSA	FALSE
133122	MR-link-2	M01508	pantothenate	FBP1:P09467:OID20227:v1:Cardiometabolic	FBP1:P09467:OID20227:v1:Cardiometabolic	1	0.180384	0.098052	0.0658158	PPP	P09467	Shin et al.	pantothenate	HMDB0000210	ENSG00000165140	FBP1	FALSE
133126	MR-link-2	M01508	pantothenate	FOLH1:Q04609:OID30430:v1:Inflammation_II	FOLH1:Q04609:OID30430:v1:Inflammation_II	1	0.103591	0.0900262	0.249866	PPP	Q04609	Shin et al.	pantothenate	HMDB0000210	ENSG00000086205	FOLH1	FALSE
133127	MR-link-2	M01508	pantothenate	GAD1:Q99259:OID31166:v1:Oncology_II	GAD1:Q99259:OID31166:v1:Oncology_II	1	-0.0422677	0.0843841	0.616444	PPP	Q99259	Shin et al.	pantothenate	HMDB0000210	ENSG00000128683	GAD1	FALSE
133128	MR-link-2	M01508	pantothenate	GAD2:Q05329:OID30449:v1:Inflammation_II	GAD2:Q05329:OID30449:v1:Inflammation_II	1	-0.0561144	0.12171	0.644761	PPP	Q05329	Shin et al.	pantothenate	HMDB0000210	ENSG00000136750	GAD2	FALSE
133129	MR-link-2	M01508	pantothenate	GAMT:Q14353:OID30133:v1:Cardiometabolic_II	GAMT:Q14353:OID30133:v1:Cardiometabolic_II	1	-0.0872179	0.101003	0.387851	PPP	Q14353	Shin et al.	pantothenate	HMDB0000210	ENSG00000130005	GAMT	FALSE
133130	MR-link-2	M01508	pantothenate	GAPDH:P04406:OID30600:v1:Inflammation_II	GAPDH:P04406:OID30600:v1:Inflammation_II	1	0.0527175	0.132798	0.691386	PPP	P04406	Shin et al.	pantothenate	HMDB0000210	ENSG00000111640	GAPDH	FALSE
133132	MR-link-2	M01508	pantothenate	GART:P22102:OID31004:v1:Neurology_II	GART:P22102:OID31004:v1:Neurology_II	1	0.04081	0.0905376	0.652169	PPP	P22102	Shin et al.	pantothenate	HMDB0000210	ENSG00000159131	GART	FALSE
133135	MR-link-2	M01508	pantothenate	GGCT:O75223:OID30304:v1:Cardiometabolic_II	GGCT:O75223:OID30304:v1:Cardiometabolic_II	1	0.0797913	0.187571	0.670551	PPP	O75223	Shin et al.	pantothenate	HMDB0000210	ENSG00000006625	GGCT	FALSE
133136	MR-link-2	M01508	pantothenate	GLA:P06280:OID30594:v1:Inflammation_II	GLA:P06280:OID30594:v1:Inflammation_II	1	0.538016	0.24148	0.025881	PPP	P06280	Shin et al.	pantothenate	HMDB0000210	ENSG00000102393	GLA	FALSE
133137	MR-link-2	M01508	pantothenate	GMPR2:Q9P2T1:OID30623:v1:Inflammation_II	GMPR2:Q9P2T1:OID30623:v1:Inflammation_II	1	0.161141	0.219603	0.463082	PPP	Q9P2T1	Shin et al.	pantothenate	HMDB0000210	ENSG00000100938	GMPR2	FALSE
133138	MR-link-2	M01508	pantothenate	GMPR:P36959:OID20641:v1:Inflammation	GMPR:P36959:OID20641:v1:Inflammation	1	-0.0280244	0.124166	0.821434	PPP	P36959	Shin et al.	pantothenate	HMDB0000210	ENSG00000137198	GMPR	FALSE
133142	MR-link-2	M01508	pantothenate	GUK1:Q16774:OID30148:v1:Cardiometabolic_II	GUK1:Q16774:OID30148:v1:Cardiometabolic_II	1	-0.0463058	0.0857	0.588974	PPP	Q16774	Shin et al.	pantothenate	HMDB0000210	ENSG00000143774	GUK1	FALSE
133143	MR-link-2	M01508	pantothenate	HARS1:P12081:OID21086:v1:Neurology	HARS1:P12081:OID21086:v1:Neurology	1	0.146287	0.192584	0.447493	PPP	P12081	Shin et al.	pantothenate	HMDB0000210	ENSG00000170445	HARS	FALSE
133144	MR-link-2	M01508	pantothenate	HDDC2:Q7Z4H3:OID31447:v1:Oncology_II	HDDC2:Q7Z4H3:OID31447:v1:Oncology_II	1	-0.0964266	0.0836932	0.249262	PPP	Q7Z4H3	Shin et al.	pantothenate	HMDB0000210	ENSG00000111906	HDDC2	FALSE
133147	MR-link-2	M01508	pantothenate	HK2:P52789:OID20065:v1:Cardiometabolic	HK2:P52789:OID20065:v1:Cardiometabolic	1	0.0785034	0.0855502	0.358813	PPP	P52789	Shin et al.	pantothenate	HMDB0000210	ENSG00000159399	HK2	FALSE
133148	MR-link-2	M01508	pantothenate	HMGCL:P35914:OID30214:v1:Cardiometabolic_II	HMGCL:P35914:OID30214:v1:Cardiometabolic_II	1	0.0747375	0.194621	0.700967	PPP	P35914	Shin et al.	pantothenate	HMDB0000210	ENSG00000117305	HMGCL	FALSE
133149	MR-link-2	M01508	pantothenate	HMOX1:P09601:OID20217:v1:Cardiometabolic	HMOX1:P09601:OID20217:v1:Cardiometabolic	1	-0.0181218	0.0893394	0.839258	PPP	P09601	Shin et al.	pantothenate	HMDB0000210	ENSG00000100292	HMOX1	FALSE
133151	MR-link-2	M01508	pantothenate	HMOX2:P30519:OID20887:v1:Neurology	HMOX2:P30519:OID20887:v1:Neurology	1	0.158714	0.103077	0.123619	PPP	P30519	Shin et al.	pantothenate	HMDB0000210	ENSG00000103415	HMOX2	FALSE
133152	MR-link-2	M01508	pantothenate	HNMT:P50135:OID20975:v1:Neurology	HNMT:P50135:OID20975:v1:Neurology	1	0.202564	0.130721	0.121238	PPP	P50135	Shin et al.	pantothenate	HMDB0000210	ENSG00000150540	HNMT	FALSE
133154	MR-link-2	M01508	pantothenate	HRAS:P01112:OID31263:v1:Oncology_II	HRAS:P01112:OID31263:v1:Oncology_II	1	0.196284	0.0969845	0.0429836	PPP	P01112	Shin et al.	pantothenate	HMDB0000210	ENSG00000174775	HRAS	FALSE
133157	MR-link-2	M01508	pantothenate	IDO1:P14902:OID30230:v1:Cardiometabolic_II	IDO1:P14902:OID30230:v1:Cardiometabolic_II	1	-0.0963772	0.142289	0.498195	PPP	P14902	Shin et al.	pantothenate	HMDB0000210	ENSG00000131203	IDO1	FALSE
133158	MR-link-2	M01508	pantothenate	IDO1:P14902:OID30563:v1:Inflammation_II	IDO1:P14902:OID30563:v1:Inflammation_II	1	-0.0652379	0.0919706	0.478117	PPP	P14902	Shin et al.	pantothenate	HMDB0000210	ENSG00000131203	IDO1	FALSE
133159	MR-link-2	M01508	pantothenate	IDO1:P14902:OID31050:v1:Neurology_II	IDO1:P14902:OID31050:v1:Neurology_II	1	-0.0936729	0.0910454	0.303546	PPP	P14902	Shin et al.	pantothenate	HMDB0000210	ENSG00000131203	IDO1	FALSE
133160	MR-link-2	M01508	pantothenate	IDO1:P14902:OID31474:v1:Oncology_II	IDO1:P14902:OID31474:v1:Oncology_II	1	-0.0769008	0.0910429	0.398298	PPP	P14902	Shin et al.	pantothenate	HMDB0000210	ENSG00000131203	IDO1	FALSE
133163	MR-link-2	M01508	pantothenate	IL18R1:Q13478:OID20652:v1:Inflammation	IL18R1:Q13478:OID20652:v1:Inflammation	1	0.0427267	0.0842247	0.611948	PPP	Q13478	Shin et al.	pantothenate	HMDB0000210	ENSG00000115604	IL18R1	FALSE
133164	MR-link-2	M01508	pantothenate	IL18RAP:O95256:OID20900:v1:Neurology	IL18RAP:O95256:OID20900:v1:Neurology	1	-0.0154038	0.0837372	0.85405	PPP	O95256	Shin et al.	pantothenate	HMDB0000210	ENSG00000115607	IL18RAP	FALSE
133166	MR-link-2	M01508	pantothenate	IL1R1:P14778:OID21116:v1:Neurology	IL1R1:P14778:OID21116:v1:Neurology	1	-0.166362	0.0879434	0.0585316	PPP	P14778	Shin et al.	pantothenate	HMDB0000210	ENSG00000115594	IL1R1	FALSE
133169	MR-link-2	M01508	pantothenate	IL1RAP:Q9NPH3:OID21126:v1:Neurology	IL1RAP:Q9NPH3:OID21126:v1:Neurology	1	-0.234265	0.114443	0.0406589	PPP	Q9NPH3	Shin et al.	pantothenate	HMDB0000210	ENSG00000196083	IL1RAP	FALSE
133171	MR-link-2	M01508	pantothenate	IL1RL1:Q01638:OID20250:v1:Cardiometabolic	IL1RL1:Q01638:OID20250:v1:Cardiometabolic	1	0.105235	0.084528	0.213142	PPP	Q01638	Shin et al.	pantothenate	HMDB0000210	ENSG00000115602	IL1RL1	FALSE
133173	MR-link-2	M01508	pantothenate	IL1RL2:Q9HB29:OID20487:v1:Inflammation	IL1RL2:Q9HB29:OID20487:v1:Inflammation	1	0.0152563	0.100831	0.879735	PPP	Q9HB29	Shin et al.	pantothenate	HMDB0000210	ENSG00000115598	IL1RL2	FALSE
133177	MR-link-2	M01508	pantothenate	INPP1:P49441:OID21345:v1:Oncology	INPP1:P49441:OID21345:v1:Oncology	1	0.0323437	0.150554	0.829898	PPP	P49441	Shin et al.	pantothenate	HMDB0000210	ENSG00000151689	INPP1	FALSE
133178	MR-link-2	M01508	pantothenate	INPPL1:O15357:OID21314:v1:Oncology	INPPL1:O15357:OID21314:v1:Oncology	1	0.127422	0.195187	0.513872	PPP	O15357	Shin et al.	pantothenate	HMDB0000210	ENSG00000165458	INPPL1	FALSE
133180	MR-link-2	M01508	pantothenate	KDM3A:Q9Y4C1:OID30426:v1:Inflammation_II	KDM3A:Q9Y4C1:OID30426:v1:Inflammation_II	1	-0.0570522	0.0836513	0.495224	PPP	Q9Y4C1	Shin et al.	pantothenate	HMDB0000210	ENSG00000115548	KDM3A	FALSE
133181	MR-link-2	M01508	pantothenate	KHK:P50053:OID30241:v1:Cardiometabolic_II	KHK:P50053:OID30241:v1:Cardiometabolic_II	1	0.446369	1.44817	0.757908	PPP	P50053	Shin et al.	pantothenate	HMDB0000210	ENSG00000138030	KHK	FALSE
133185	MR-link-2	M01508	pantothenate	KYNU:Q16719:OID20669:v1:Inflammation	KYNU:Q16719:OID20669:v1:Inflammation	1	0.231836	0.170259	0.173303	PPP	Q16719	Shin et al.	pantothenate	HMDB0000210	ENSG00000115919	KYNU	FALSE
133188	MR-link-2	M01508	pantothenate	LYPLA2:O95372:OID30817:v1:Neurology_II	LYPLA2:O95372:OID30817:v1:Neurology_II	1	0.0385608	0.09844	0.695266	PPP	O95372	Shin et al.	pantothenate	HMDB0000210	ENSG00000011009	LYPLA2	FALSE
133190	MR-link-2	M01508	pantothenate	MARS1:P56192:OID30658:v1:Inflammation_II	MARS1:P56192:OID30658:v1:Inflammation_II	1	0.064267	0.250554	0.797565	PPP	P56192	Shin et al.	pantothenate	HMDB0000210	ENSG00000166986	MARS1	FALSE
133191	MR-link-2	M01508	pantothenate	MGLL:Q99685:OID20711:v1:Inflammation	MGLL:Q99685:OID20711:v1:Inflammation	1	0.175081	0.218658	0.4233	PPP	Q99685	Shin et al.	pantothenate	HMDB0000210	ENSG00000074416	MGLL	FALSE
133195	MR-link-2	M01508	pantothenate	MSRA:Q9UJ68:OID21513:v1:Oncology	MSRA:Q9UJ68:OID21513:v1:Oncology	1	0.129846	0.203086	0.522585	PPP	Q9UJ68	Shin et al.	pantothenate	HMDB0000210	ENSG00000175806	MSRA	FALSE
133198	MR-link-2	M01508	pantothenate	MTR:Q99707:OID30110:v1:Cardiometabolic_II	MTR:Q99707:OID30110:v1:Cardiometabolic_II	1	0.0309269	0.0880982	0.725551	PPP	Q99707	Shin et al.	pantothenate	HMDB0000210	ENSG00000116984	MTR	FALSE
133199	MR-link-2	M01508	pantothenate	MVK:Q03426:OID20459:v1:Inflammation	MVK:Q03426:OID20459:v1:Inflammation	1	0.177113	0.227874	0.437017	PPP	Q03426	Shin et al.	pantothenate	HMDB0000210	ENSG00000110921	MVK	FALSE
133202	MR-link-2	M01508	pantothenate	NADK:O95544:OID20178:v1:Cardiometabolic	NADK:O95544:OID20178:v1:Cardiometabolic	1	0.0950953	0.0950734	0.317199	PPP	O95544	Shin et al.	pantothenate	HMDB0000210	ENSG00000008130	NADK	FALSE
133205	MR-link-2	M01508	pantothenate	NAMPT:P43490:OID21227:v1:Oncology	NAMPT:P43490:OID21227:v1:Oncology	1	0.0436428	0.0960642	0.649607	PPP	P43490	Shin et al.	pantothenate	HMDB0000210	ENSG00000105835	NAMPT	FALSE
133206	MR-link-2	M01508	pantothenate	NAPRT:Q6XQN6:OID31114:v1:Neurology_II	NAPRT:Q6XQN6:OID31114:v1:Neurology_II	1	0.0536854	0.125035	0.66766	PPP	Q6XQN6	Shin et al.	pantothenate	HMDB0000210	ENSG00000147813	NAPRT	FALSE
133207	MR-link-2	M01508	pantothenate	NARS1:O43776:OID31035:v1:Neurology_II	NARS1:O43776:OID31035:v1:Neurology_II	1	0.0971772	0.153123	0.525668	PPP	O43776	Shin et al.	pantothenate	HMDB0000210	ENSG00000134440	NARS1	FALSE
133210	MR-link-2	M01508	pantothenate	NME1:P15531:OID30451:v1:Inflammation_II	NME1:P15531:OID30451:v1:Inflammation_II	1	-0.0235941	0.0902764	0.79382	PPP	P15531	Shin et al.	pantothenate	HMDB0000210	ENSG00000239672	NME1	FALSE
133211	MR-link-2	M01508	pantothenate	NME3:Q13232:OID20789:v1:Inflammation	NME3:Q13232:OID20789:v1:Inflammation	1	-0.196581	0.0968686	0.0424217	PPP	Q13232	Shin et al.	pantothenate	HMDB0000210	ENSG00000103024	NME3	FALSE
133212	MR-link-2	M01508	pantothenate	NOS1:P29475:OID20863:v1:Neurology	NOS1:P29475:OID20863:v1:Neurology	1	-0.0424255	0.142111	0.765292	PPP	P29475	Shin et al.	pantothenate	HMDB0000210	ENSG00000089250	NOS1	FALSE
133213	MR-link-2	M01508	pantothenate	NOS2:P35228:OID30087:v1:Cardiometabolic_II	NOS2:P35228:OID30087:v1:Cardiometabolic_II	1	0.0863454	0.0864872	0.318105	PPP	P35228	Shin et al.	pantothenate	HMDB0000210	ENSG00000007171	NOS2	FALSE
133214	MR-link-2	M01508	pantothenate	NOS3:P29474:OID20834:v1:Neurology	NOS3:P29474:OID20834:v1:Neurology	1	0.0825151	0.085963	0.33711	PPP	P29474	Shin et al.	pantothenate	HMDB0000210	ENSG00000164867	NOS3	FALSE
133215	MR-link-2	M01508	pantothenate	NPL:Q9BXD5:OID30329:v1:Cardiometabolic_II	NPL:Q9BXD5:OID30329:v1:Cardiometabolic_II	1	0.141334	0.200156	0.480113	PPP	Q9BXD5	Shin et al.	pantothenate	HMDB0000210	ENSG00000135838	NPL	FALSE
133219	MR-link-2	M01508	pantothenate	OPLAH:O14841:OID30201:v1:Cardiometabolic_II	OPLAH:O14841:OID30201:v1:Cardiometabolic_II	1	0.0294543	0.117662	0.802333	PPP	O14841	Shin et al.	pantothenate	HMDB0000210	ENSG00000178814	OPLAH	FALSE
133220	MR-link-2	M01508	pantothenate	OXCT1:P55809:OID30227:v1:Cardiometabolic_II	OXCT1:P55809:OID30227:v1:Cardiometabolic_II	1	-0.0329579	0.0906768	0.716257	PPP	P55809	Shin et al.	pantothenate	HMDB0000210	ENSG00000083720	OXCT1	FALSE
133224	MR-link-2	M01508	pantothenate	PAFAH1B3:Q15102:OID30998:v1:Neurology_II	PAFAH1B3:Q15102:OID30998:v1:Neurology_II	1	0.0372911	0.0897845	0.677893	PPP	Q15102	Shin et al.	pantothenate	HMDB0000210	ENSG00000079462	PAFAH1B3	FALSE
133226	MR-link-2	M01508	pantothenate	PAM:P19021:OID20291:v1:Cardiometabolic	PAM:P19021:OID20291:v1:Cardiometabolic	1	-0.0233996	0.0827892	0.777452	PPP	P19021	Shin et al.	pantothenate	HMDB0000210	ENSG00000145730	PAM	FALSE
133229	MR-link-2	M01508	pantothenate	PCYT2:Q99447:OID31519:v1:Oncology_II	PCYT2:Q99447:OID31519:v1:Oncology_II	1	0.188368	0.193131	0.329391	PPP	Q99447	Shin et al.	pantothenate	HMDB0000210	ENSG00000185813	PCYT2	FALSE
133232	MR-link-2	M01508	pantothenate	PHOSPHO1:Q8TCT1:OID20922:v1:Neurology	PHOSPHO1:Q8TCT1:OID20922:v1:Neurology	1	-0.126347	0.176057	0.472976	PPP	Q8TCT1	Shin et al.	pantothenate	HMDB0000210	ENSG00000173868	PHOSPHO1	FALSE
133233	MR-link-2	M01508	pantothenate	PHYKPL:Q8IUZ5:OID30634:v1:Inflammation_II	PHYKPL:Q8IUZ5:OID30634:v1:Inflammation_II	1	0.0626945	0.2065	0.761429	PPP	Q8IUZ5	Shin et al.	pantothenate	HMDB0000210	ENSG00000175309	PHYKPL	FALSE
133236	MR-link-2	M01508	pantothenate	PKLR:P30613:OID20682:v1:Inflammation	PKLR:P30613:OID20682:v1:Inflammation	1	-0.0980263	0.0841495	0.244057	PPP	P30613	Shin et al.	pantothenate	HMDB0000210	ENSG00000143627	PKLR	FALSE
133237	MR-link-2	M01508	pantothenate	PLA2G7:Q13093:OID21105:v1:Neurology	PLA2G7:Q13093:OID21105:v1:Neurology	1	-0.00994103	0.0861232	0.908106	PPP	Q13093	Shin et al.	pantothenate	HMDB0000210	ENSG00000146070	PLA2G7	FALSE
133241	MR-link-2	M01508	pantothenate	PMVK:Q15126:OID20850:v1:Neurology	PMVK:Q15126:OID20850:v1:Neurology	1	0.112642	0.200425	0.574105	PPP	Q15126	Shin et al.	pantothenate	HMDB0000210	ENSG00000163344	PMVK	FALSE
133244	MR-link-2	M01508	pantothenate	PPT1:P50897:OID30947:v1:Neurology_II	PPT1:P50897:OID30947:v1:Neurology_II	1	-0.0446997	0.0861718	0.603951	PPP	P50897	Shin et al.	pantothenate	HMDB0000210	ENSG00000131238	PPT1	FALSE
133246	MR-link-2	M01508	pantothenate	RAB10:P61026:OID30357:v1:Cardiometabolic_II	RAB10:P61026:OID30357:v1:Cardiometabolic_II	1	0.0314407	0.219873	0.886294	PPP	P61026	Shin et al.	pantothenate	HMDB0000210	ENSG00000084733	RAB10	FALSE
133249	MR-link-2	M01508	pantothenate	RAB27B:O00194:OID30354:v1:Cardiometabolic_II	RAB27B:O00194:OID30354:v1:Cardiometabolic_II	1	0.147547	0.259559	0.569727	PPP	O00194	Shin et al.	pantothenate	HMDB0000210	ENSG00000041353	RAB27B	FALSE
133250	MR-link-2	M01508	pantothenate	RAB2B:Q8WUD1:OID31362:v1:Oncology_II	RAB2B:Q8WUD1:OID31362:v1:Oncology_II	1	0.0716808	0.178096	0.687328	PPP	Q8WUD1	Shin et al.	pantothenate	HMDB0000210	ENSG00000129472	RAB2B	FALSE
133251	MR-link-2	M01508	pantothenate	RAB6B:Q9NRW1:OID20817:v1:Neurology	RAB6B:Q9NRW1:OID20817:v1:Neurology	1	-0.0715606	0.0875272	0.413596	PPP	Q9NRW1	Shin et al.	pantothenate	HMDB0000210	ENSG00000154917	RAB6B	FALSE
133253	MR-link-2	M01508	pantothenate	RAC3:P60763:OID30958:v1:Neurology_II	RAC3:P60763:OID30958:v1:Neurology_II	1	-0.0186955	0.0875979	0.830996	PPP	P60763	Shin et al.	pantothenate	HMDB0000210	ENSG00000169750	RAC3	FALSE
133254	MR-link-2	M01508	pantothenate	RALB:P11234:OID30567:v1:Inflammation_II	RALB:P11234:OID30567:v1:Inflammation_II	1	-0.0201887	0.0857844	0.813943	PPP	P11234	Shin et al.	pantothenate	HMDB0000210	ENSG00000144118	RALB	FALSE
133255	MR-link-2	M01508	pantothenate	RAP1A:P62834:OID30452:v1:Inflammation_II	RAP1A:P62834:OID30452:v1:Inflammation_II	1	-0.0257876	0.0863472	0.765207	PPP	P62834	Shin et al.	pantothenate	HMDB0000210	ENSG00000116473	RAP1A	FALSE
133257	MR-link-2	M01508	pantothenate	RBKS:Q9H477:OID20986:v1:Neurology	RBKS:Q9H477:OID20986:v1:Neurology	1	0.471211	1.87922	0.802009	PPP	Q9H477	Shin et al.	pantothenate	HMDB0000210	ENSG00000171174	RBKS	FALSE
133263	MR-link-2	M01508	pantothenate	SAT1:P21673:OID30111:v1:Cardiometabolic_II	SAT1:P21673:OID30111:v1:Cardiometabolic_II	1	-0.0343831	0.0885725	0.697875	PPP	P21673	Shin et al.	pantothenate	HMDB0000210	ENSG00000130066	SAT1	FALSE
133265	MR-link-2	M01508	pantothenate	SAT2:Q96F10:OID31306:v1:Oncology_II	SAT2:Q96F10:OID31306:v1:Oncology_II	1	0.200664	0.0933143	0.0315228	PPP	Q96F10	Shin et al.	pantothenate	HMDB0000210	ENSG00000141504	SAT2	FALSE
133266	MR-link-2	M01508	pantothenate	SCLY:Q96I15:OID21425:v1:Oncology	SCLY:Q96I15:OID21425:v1:Oncology	1	0.253517	0.130281	0.0516651	PPP	Q96I15	Shin et al.	pantothenate	HMDB0000210	ENSG00000132330	SCLY	FALSE
133267	MR-link-2	M01508	pantothenate	SDHB:P21912:OID31436:v1:Oncology_II	SDHB:P21912:OID31436:v1:Oncology_II	1	0.274192	0.195818	0.161441	PPP	P21912	Shin et al.	pantothenate	HMDB0000210	ENSG00000117118	SDHB	FALSE
133271	MR-link-2	M01508	pantothenate	SETMAR:Q53H47:OID20948:v1:Neurology	SETMAR:Q53H47:OID20948:v1:Neurology	1	-0.112826	0.0872416	0.195921	PPP	Q53H47	Shin et al.	pantothenate	HMDB0000210	ENSG00000170364	SETMAR	FALSE
133272	MR-link-2	M01508	pantothenate	SHMT1:P34896:OID20714:v1:Inflammation	SHMT1:P34896:OID20714:v1:Inflammation	1	0.205915	0.187364	0.271763	PPP	P34896	Shin et al.	pantothenate	HMDB0000210	ENSG00000176974	SHMT1	FALSE
133273	MR-link-2	M01508	pantothenate	SIRT1:Q96EB6:OID30439:v1:Inflammation_II	SIRT1:Q96EB6:OID30439:v1:Inflammation_II	1	-0.0251704	0.0855608	0.76862	PPP	Q96EB6	Shin et al.	pantothenate	HMDB0000210	ENSG00000096717	SIRT1	FALSE
133275	MR-link-2	M01508	pantothenate	SIRT2:Q8IXJ6:OID21375:v1:Oncology	SIRT2:Q8IXJ6:OID21375:v1:Oncology	1	0.0400271	0.222804	0.857426	PPP	Q8IXJ6	Shin et al.	pantothenate	HMDB0000210	ENSG00000068903	SIRT2	FALSE
133278	MR-link-2	M01508	pantothenate	SLC16A1:P53985:OID20799:v1:Neurology	SLC16A1:P53985:OID20799:v1:Neurology	1	0.0434957	0.0895356	0.627114	PPP	P53985	Shin et al.	pantothenate	HMDB0000210	ENSG00000155380	SLC16A1	FALSE
133279	MR-link-2	M01508	pantothenate	SLC1A4:P43007:OID30926:v1:Neurology_II	SLC1A4:P43007:OID30926:v1:Neurology_II	1	-0.0777432	0.0869818	0.371436	PPP	P43007	Shin et al.	pantothenate	HMDB0000210	ENSG00000115902	SLC1A4	FALSE
133282	MR-link-2	M01508	pantothenate	SMPD3:Q9NY59:OID30477:v1:Inflammation_II	SMPD3:Q9NY59:OID30477:v1:Inflammation_II	1	-0.00434654	0.0815143	0.957475	PPP	Q9NY59	Shin et al.	pantothenate	HMDB0000210	ENSG00000103056	SMPD3	FALSE
133283	MR-link-2	M01508	pantothenate	SMS:P52788:OID30853:v1:Neurology_II	SMS:P52788:OID30853:v1:Neurology_II	1	0.0552038	0.133215	0.678584	PPP	P52788	Shin et al.	pantothenate	HMDB0000210	ENSG00000102172	SMS	FALSE
133287	MR-link-2	M01508	pantothenate	SPTLC1:O15269:OID31086:v1:Neurology_II	SPTLC1:O15269:OID31086:v1:Neurology_II	1	0.193912	0.110323	0.0788038	PPP	O15269	Shin et al.	pantothenate	HMDB0000210	ENSG00000090054	SPTLC1	FALSE
133289	MR-link-2	M01508	pantothenate	SULT1A1:P50225:OID21031:v1:Neurology	SULT1A1:P50225:OID21031:v1:Neurology	1	0.0498299	0.128237	0.697589	PPP	P50225	Shin et al.	pantothenate	HMDB0000210	ENSG00000196502	SULT1A1	FALSE
133291	MR-link-2	M01508	pantothenate	SUOX:P51687:OID31031:v1:Neurology_II	SUOX:P51687:OID31031:v1:Neurology_II	1	0.0376765	0.0885329	0.670425	PPP	P51687	Shin et al.	pantothenate	HMDB0000210	ENSG00000139531	SUOX	FALSE
133292	MR-link-2	M01508	pantothenate	TARS1:P26639:OID31343:v1:Oncology_II	TARS1:P26639:OID31343:v1:Oncology_II	1	0.0523076	0.0921851	0.570429	PPP	P26639	Shin et al.	pantothenate	HMDB0000210	ENSG00000113407	TARS	FALSE
133293	MR-link-2	M01508	pantothenate	TDO2:P48775:OID30910:v1:Neurology_II	TDO2:P48775:OID30910:v1:Neurology_II	1	-0.17243	0.0846097	0.0415558	PPP	P48775	Shin et al.	pantothenate	HMDB0000210	ENSG00000151790	TDO2	FALSE
133294	MR-link-2	M01508	pantothenate	THTPA:Q9BU02:OID31375:v1:Oncology_II	THTPA:Q9BU02:OID31375:v1:Oncology_II	1	0.120213	0.143927	0.403583	PPP	Q9BU02	Shin et al.	pantothenate	HMDB0000210	ENSG00000259431	THTPA	FALSE
133296	MR-link-2	M01508	pantothenate	TIGAR:Q9NQ88:OID20894:v1:Neurology	TIGAR:Q9NQ88:OID20894:v1:Neurology	1	0.0548837	0.0877504	0.531674	PPP	Q9NQ88	Shin et al.	pantothenate	HMDB0000210	ENSG00000078237	TIGAR	FALSE
133298	MR-link-2	M01508	pantothenate	TK1:P04183:OID31294:v1:Oncology_II	TK1:P04183:OID31294:v1:Oncology_II	1	-0.0801882	0.0887612	0.366305	PPP	P04183	Shin et al.	pantothenate	HMDB0000210	ENSG00000167900	TK1	FALSE
133300	MR-link-2	M01508	pantothenate	TPK1:Q9H3S4:OID30338:v1:Cardiometabolic_II	TPK1:Q9H3S4:OID30338:v1:Cardiometabolic_II	1	-0.185794	0.0979285	0.0577959	PPP	Q9H3S4	Shin et al.	pantothenate	HMDB0000210	ENSG00000196511	TPK1	FALSE
133301	MR-link-2	M01508	pantothenate	TREH:O43280:OID30388:v1:Cardiometabolic_II	TREH:O43280:OID30388:v1:Cardiometabolic_II	1	-0.131352	0.0884965	0.13774	PPP	O43280	Shin et al.	pantothenate	HMDB0000210	ENSG00000118094	TREH	FALSE
133302	MR-link-2	M01508	pantothenate	TYMP:P19971:OID20234:v1:Cardiometabolic	TYMP:P19971:OID20234:v1:Cardiometabolic	1	0.0972607	0.146726	0.507413	PPP	P19971	Shin et al.	pantothenate	HMDB0000210	ENSG00000025708	TYMP	FALSE
133304	MR-link-2	M01508	pantothenate	UPB1:Q9UBR1:OID30352:v1:Cardiometabolic_II	UPB1:Q9UBR1:OID30352:v1:Cardiometabolic_II	1	0.374301	0.17102	0.0286234	PPP	Q9UBR1	Shin et al.	pantothenate	HMDB0000210	ENSG00000100024	UPB1	FALSE
133306	MR-link-2	M01508	pantothenate	VNN1:O95497:OID30711:v1:Inflammation_II	VNN1:O95497:OID30711:v1:Inflammation_II	1	0.467461	0.36031	0.194499	PPP	O95497	Shin et al.	pantothenate	HMDB0000210	ENSG00000112299	VNN1	FALSE
133307	MR-link-2	M01508	pantothenate	VNN2:O95498:OID21310:v1:Oncology	VNN2:O95498:OID21310:v1:Oncology	1	-0.267481	0.12846	0.0373229	PPP	O95498	Shin et al.	pantothenate	HMDB0000210	ENSG00000112303	VNN2	FALSE
133308	MR-link-2	M01508	pantothenate	WARS:P23381:OID21084:v1:Neurology	WARS:P23381:OID21084:v1:Neurology	1	0.00105879	0.191718	0.995594	PPP	P23381	Shin et al.	pantothenate	HMDB0000210	ENSG00000140105	WARS	FALSE
133309	MR-link-2	M01508	pantothenate	YARS1:P54577:OID31494:v1:Oncology_II	YARS1:P54577:OID31494:v1:Oncology_II	1	0.112198	0.19159	0.558132	PPP	P54577	Shin et al.	pantothenate	HMDB0000210	ENSG00000134684	YARS	FALSE
133310	MR-link-2	M01564	citrate	10024_44_HOGA1_HOGA1	10024_44_HOGA1_HOGA1	4	-0.0222646	0.0339513	0.511965	DeCODE	Q86XE5	Shin et al.	citrate	HMDB0000094	ENSG00000241935	HOGA1	FALSE
133311	MR-link-2	M01564	citrate	10086_39_CBS_CBS	10086_39_CBS_CBS	4	0.0118621	0.0343977	0.730206	DeCODE	P35520	Shin et al.	citrate	HMDB0000094	ENSG00000160200	CBS	FALSE
133312	MR-link-2	M01564	citrate	10531_18_NRAS_RASN	10531_18_NRAS_RASN	4	0.023592	0.0334825	0.481056	DeCODE	P01111	Shin et al.	citrate	HMDB0000094	ENSG00000213281	NRAS	FALSE
133313	MR-link-2	M01564	citrate	10612_18_PLOD3_PLOD3	10612_18_PLOD3_PLOD3	4	-0.0276604	0.0338003	0.413159	DeCODE	O60568	Shin et al.	citrate	HMDB0000094	ENSG00000106397	PLOD3	FALSE
133314	MR-link-2	M01564	citrate	11098_1_PDXK_PDXK	11098_1_PDXK_PDXK	4	-0.057478	0.0367085	0.117397	DeCODE	O00764	Shin et al.	citrate	HMDB0000094	ENSG00000160209	PDXK	FALSE
133315	MR-link-2	M01564	citrate	11241_8_ASL_ARLY	11241_8_ASL_ARLY	4	0.00336265	0.0330372	0.918928	DeCODE	P04424	Shin et al.	citrate	HMDB0000094	ENSG00000126522	ASL	FALSE
133316	MR-link-2	M01564	citrate	11247_20_NAGS_NAGS	11247_20_NAGS_NAGS	4	-0.0225819	0.0353007	0.522368	DeCODE	Q8N159	Shin et al.	citrate	HMDB0000094	ENSG00000161653	NAGS	FALSE
133317	MR-link-2	M01564	citrate	11280_6_GAD1_DCE1	11280_6_GAD1_DCE1	4	0.000977882	0.0357731	0.978192	DeCODE	Q99259	Shin et al.	citrate	HMDB0000094	ENSG00000128683	GAD1	FALSE
133318	MR-link-2	M01564	citrate	11348_132_P4HA2_P4HA2	11348_132_P4HA2_P4HA2	4	-0.0434085	0.0365989	0.235599	DeCODE	O15460	Shin et al.	citrate	HMDB0000094	ENSG00000072682	P4HA2	FALSE
133319	MR-link-2	M01564	citrate	11361_73_TYMP_TP	11361_73_TYMP_TP	4	-0.00863361	0.0359792	0.81036	DeCODE	P19971	Shin et al.	citrate	HMDB0000094	ENSG00000025708	TYMP	FALSE
133320	MR-link-2	M01564	citrate	11368_32_AK2_KAD2	11368_32_AK2_KAD2	4	-0.0316646	0.0338868	0.350086	DeCODE	P54819	Shin et al.	citrate	HMDB0000094	ENSG00000004455	AK2	FALSE
133321	MR-link-2	M01564	citrate	11377_19_ADH7_ADH7	11377_19_ADH7_ADH7	4	-0.00861457	0.0350747	0.805987	DeCODE	P40394	Shin et al.	citrate	HMDB0000094	ENSG00000196344	ADH7	FALSE
133322	MR-link-2	M01564	citrate	11381_56_PRPS1_PRPS1	11381_56_PRPS1_PRPS1	4	-0.0329061	0.0359816	0.36044	DeCODE	P60891	Shin et al.	citrate	HMDB0000094	ENSG00000147224	PRPS1	FALSE
133323	MR-link-2	M01564	citrate	11382_5_BLVRA_BIEA	11382_5_BLVRA_BIEA	4	-0.0206165	0.0362776	0.569831	DeCODE	P53004	Shin et al.	citrate	HMDB0000094	ENSG00000106605	BLVRA	FALSE
133324	MR-link-2	M01564	citrate	11391_69_MVK_MVK	11391_69_MVK_MVK	4	-0.0256824	0.0361092	0.476934	DeCODE	Q03426	Shin et al.	citrate	HMDB0000094	ENSG00000110921	MVK	FALSE
133325	MR-link-2	M01564	citrate	11402_17_KMT2C_KMT2C	11402_17_KMT2C_KMT2C	4	-0.0382204	0.033532	0.254361	DeCODE	Q8NEZ4	Shin et al.	citrate	HMDB0000094	ENSG00000055609	KMT2C	FALSE
133326	MR-link-2	M01564	citrate	11424_4_FAH_FAAA	11424_4_FAH_FAAA	4	0.0183136	0.0321992	0.56952	DeCODE	P16930	Shin et al.	citrate	HMDB0000094	ENSG00000103876	FAH	FALSE
133327	MR-link-2	M01564	citrate	11441_11_PYGL_PYGL	11441_11_PYGL_PYGL	4	-0.00446123	0.0349339	0.898382	DeCODE	P06737	Shin et al.	citrate	HMDB0000094	ENSG00000100504	PYGL	FALSE
133328	MR-link-2	M01564	citrate	11448_34_GALK1_GALK1	11448_34_GALK1_GALK1	4	-0.0164718	0.033255	0.620377	DeCODE	P51570	Shin et al.	citrate	HMDB0000094	ENSG00000108479	GALK1	FALSE
133329	MR-link-2	M01564	citrate	11572_4_DNM2_DYN2	11572_4_DNM2_DYN2	4	-0.0005207	0.037192	0.98883	DeCODE	P50570	Shin et al.	citrate	HMDB0000094	ENSG00000079805	DNM2	FALSE
133330	MR-link-2	M01564	citrate	11645_9_P4HA1_P4HA1	11645_9_P4HA1_P4HA1	4	-0.0251636	0.0340204	0.459505	DeCODE	P13674	Shin et al.	citrate	HMDB0000094	ENSG00000122884	P4HA1	FALSE
133331	MR-link-2	M01564	citrate	11653_69_SLC6A9_SC6A9	11653_69_SLC6A9_SC6A9	4	-0.0581331	0.0359446	0.105814	DeCODE	P48067	Shin et al.	citrate	HMDB0000094	ENSG00000196517	SLC6A9	FALSE
133332	MR-link-2	M01564	citrate	11709_29_CPT1B_CPT1B	11709_29_CPT1B_CPT1B	4	-0.00874567	0.032331	0.786773	DeCODE	Q92523	Shin et al.	citrate	HMDB0000094	ENSG00000205560	CPT1B	FALSE
133333	MR-link-2	M01564	citrate	12018_84_TPK1_TPK1	12018_84_TPK1_TPK1	4	-0.010208	0.0354301	0.773259	DeCODE	Q9H3S4	Shin et al.	citrate	HMDB0000094	ENSG00000196511	TPK1	FALSE
133334	MR-link-2	M01564	citrate	12334_25_SHMT1_cSHMT	12334_25_SHMT1_cSHMT	4	-0.0249529	0.0332917	0.453542	DeCODE	P34896	Shin et al.	citrate	HMDB0000094	ENSG00000176974	SHMT1	FALSE
133335	MR-link-2	M01564	citrate	12340_17_AARS_SYAC	12340_17_AARS_SYAC	4	0.00533323	0.0341797	0.876006	DeCODE	P49588	Shin et al.	citrate	HMDB0000094	ENSG00000090861	AARS	FALSE
133336	MR-link-2	M01564	citrate	12348_46_SARS2_SYSM	12348_46_SARS2_SYSM	4	-0.0126732	0.035632	0.72209	DeCODE	Q9NP81	Shin et al.	citrate	HMDB0000094	ENSG00000104835	SARS2	FALSE
133337	MR-link-2	M01564	citrate	12374_8_PAFAH1B3_PA1B3	12374_8_PAFAH1B3_PA1B3	4	0.00463387	0.0348465	0.894209	DeCODE	Q15102	Shin et al.	citrate	HMDB0000094	ENSG00000079462	PAFAH1B3	FALSE
133338	MR-link-2	M01564	citrate	12395_86_DARS2_SYDM	12395_86_DARS2_SYDM	4	0.0120916	0.0358131	0.735641	DeCODE	Q6PI48	Shin et al.	citrate	HMDB0000094	ENSG00000117593	DARS2	FALSE
133339	MR-link-2	M01564	citrate	12422_143_ALOX15B_LX15B	12422_143_ALOX15B_LX15B	4	0.0365872	0.0360838	0.310607	DeCODE	O15296	Shin et al.	citrate	HMDB0000094	ENSG00000179593	ALOX15B	FALSE
133340	MR-link-2	M01564	citrate	12425_104_ARF6_ARF6	12425_104_ARF6_ARF6	4	-0.00860783	0.035452	0.808158	DeCODE	P62330	Shin et al.	citrate	HMDB0000094	ENSG00000165527	ARF6	FALSE
133341	MR-link-2	M01564	citrate	12428_2_LYPLAL1_LYPL1	12428_2_LYPLAL1_LYPL1	4	0.00551556	0.0374446	0.882896	DeCODE	Q5VWZ2	Shin et al.	citrate	HMDB0000094	ENSG00000143353	LYPLAL1	FALSE
133342	MR-link-2	M01564	citrate	12450_42_PMVK_PMVK	12450_42_PMVK_PMVK	4	-0.0237883	0.0366742	0.516571	DeCODE	Q15126	Shin et al.	citrate	HMDB0000094	ENSG00000163344	PMVK	FALSE
133343	MR-link-2	M01564	citrate	12462_20_SETMAR_SETMR	12462_20_SETMAR_SETMR	4	-0.0522102	0.0338289	0.122744	DeCODE	Q53H47	Shin et al.	citrate	HMDB0000094	ENSG00000170364	SETMAR	FALSE
133344	MR-link-2	M01564	citrate	12476_50_TIGAR_TIGAR	12476_50_TIGAR_TIGAR	4	-0.0545056	0.0343729	0.112804	DeCODE	Q9NQ88	Shin et al.	citrate	HMDB0000094	ENSG00000078237	TIGAR	FALSE
133345	MR-link-2	M01564	citrate	12507_16_ITPKC_IP3KC	12507_16_ITPKC_IP3KC	4	-0.00632587	0.0334384	0.849952	DeCODE	Q96DU7	Shin et al.	citrate	HMDB0000094	ENSG00000086544	ITPKC	FALSE
133346	MR-link-2	M01564	citrate	12515_45_UCK2_UCK2	12515_45_UCK2_UCK2	4	-0.020233	0.0336117	0.547198	DeCODE	Q9BZX2	Shin et al.	citrate	HMDB0000094	ENSG00000143179	UCK2	FALSE
133347	MR-link-2	M01564	citrate	12524_18_SAT2_SAT2	12524_18_SAT2_SAT2	4	-0.0311762	0.0464245	0.501872	DeCODE	Q96F10	Shin et al.	citrate	HMDB0000094	ENSG00000141504	SAT2	FALSE
133348	MR-link-2	M01564	citrate	12581_39_IMPA2_IMPA2	12581_39_IMPA2_IMPA2	4	-0.018929	0.0344366	0.582541	DeCODE	O14732	Shin et al.	citrate	HMDB0000094	ENSG00000141401	IMPA2	FALSE
133349	MR-link-2	M01564	citrate	12632_14_NAT1_ARY1	12632_14_NAT1_ARY1	4	0.0100156	0.0341341	0.769202	DeCODE	P18440	Shin et al.	citrate	HMDB0000094	ENSG00000171428	NAT1	FALSE
133350	MR-link-2	M01564	citrate	12636_113_SMYD2_SMYD2	12636_113_SMYD2_SMYD2	4	-0.00885574	0.0340225	0.79464	DeCODE	Q9NRG4	Shin et al.	citrate	HMDB0000094	ENSG00000143499	SMYD2	FALSE
133351	MR-link-2	M01564	citrate	12637_7_CRAT_CACP	12637_7_CRAT_CACP	4	0.00732282	0.0360567	0.839063	DeCODE	P43155	Shin et al.	citrate	HMDB0000094	ENSG00000095321	CRAT	FALSE
133352	MR-link-2	M01564	citrate	12641_3_INPP5B_I5P2	12641_3_INPP5B_I5P2	4	-0.015229	0.0352035	0.665307	DeCODE	P32019	Shin et al.	citrate	HMDB0000094	ENSG00000204084	INPP5B	FALSE
133353	MR-link-2	M01564	citrate	12644_63_ADSS_PURA2	12644_63_ADSS_PURA2	4	-0.0176964	0.0360582	0.623586	DeCODE	P30520	Shin et al.	citrate	HMDB0000094	ENSG00000035687	ADSS	FALSE
133354	MR-link-2	M01564	citrate	12647_52_SETD2_SETD2	12647_52_SETD2_SETD2	4	-0.0467201	0.0324107	0.149442	DeCODE	Q9BYW2	Shin et al.	citrate	HMDB0000094	ENSG00000181555	SETD2	FALSE
133355	MR-link-2	M01564	citrate	12658_72_PANK3_PANK3	12658_72_PANK3_PANK3	4	-0.0334085	0.0346724	0.335274	DeCODE	Q9H999	Shin et al.	citrate	HMDB0000094	ENSG00000120137	PANK3	FALSE
133356	MR-link-2	M01564	citrate	12667_2_GDA_GUAD	12667_2_GDA_GUAD	4	-0.0174797	0.0316627	0.580908	DeCODE	Q9Y2T3	Shin et al.	citrate	HMDB0000094	ENSG00000119125	GDA	FALSE
133357	MR-link-2	M01564	citrate	12675_14_DARS_SYDC	12675_14_DARS_SYDC	4	-0.0227961	0.0354066	0.51968	DeCODE	P14868	Shin et al.	citrate	HMDB0000094	ENSG00000115866	DARS	FALSE
133358	MR-link-2	M01564	citrate	12686_15_MPST_THTM	12686_15_MPST_THTM	4	-0.027713	0.0345679	0.422729	DeCODE	P25325	Shin et al.	citrate	HMDB0000094	ENSG00000128309	MPST	FALSE
133359	MR-link-2	M01564	citrate	12691_44_SHMT2_GLYM	12691_44_SHMT2_GLYM	4	0.00893899	0.0359549	0.803657	DeCODE	P34897	Shin et al.	citrate	HMDB0000094	ENSG00000182199	SHMT2	FALSE
133360	MR-link-2	M01564	citrate	12692_56_DOT1L_DOT1L	12692_56_DOT1L_DOT1L	4	-0.00205445	0.0339618	0.951763	DeCODE	Q8TEK3	Shin et al.	citrate	HMDB0000094	ENSG00000104885	DOT1L	FALSE
133361	MR-link-2	M01564	citrate	12697_30_PIP4K2A_PI42A	12697_30_PIP4K2A_PI42A	4	-0.0256955	0.037526	0.493509	DeCODE	P48426	Shin et al.	citrate	HMDB0000094	ENSG00000150867	PIP4K2A	FALSE
133362	MR-link-2	M01564	citrate	12700_9_ACLY_ACLY	12700_9_ACLY_ACLY	4	-0.0194167	0.0345798	0.574454	DeCODE	P53396	Shin et al.	citrate	HMDB0000094	ENSG00000131473	ACLY	FALSE
133363	MR-link-2	M01564	citrate	12786_61_GPCPD1_GDE5	12786_61_GPCPD1_GDE5	4	-0.0504479	0.0349355	0.148731	DeCODE	Q9NPB8	Shin et al.	citrate	HMDB0000094	ENSG00000125772	GPCPD1	FALSE
133364	MR-link-2	M01564	citrate	12812_25_ACYP2_ACYP2	12812_25_ACYP2_ACYP2	4	-0.0235381	0.0340495	0.489383	DeCODE	P14621	Shin et al.	citrate	HMDB0000094	ENSG00000170634	ACYP2	FALSE
133365	MR-link-2	M01564	citrate	12815_9_IARS_SYIC	12815_9_IARS_SYIC	4	0.00891407	0.0350669	0.79934	DeCODE	P41252	Shin et al.	citrate	HMDB0000094	ENSG00000196305	IARS	FALSE
133366	MR-link-2	M01564	citrate	12818_159_SLC14A2_UT2	12818_159_SLC14A2_UT2	4	-0.0428636	0.0327526	0.190633	DeCODE	Q15849	Shin et al.	citrate	HMDB0000094	ENSG00000132874	SLC14A2	FALSE
133367	MR-link-2	M01564	citrate	12881_17_RDH16_RDH16	12881_17_RDH16_RDH16	4	-0.0238757	0.034623	0.490451	DeCODE	O75452	Shin et al.	citrate	HMDB0000094	ENSG00000139547	RDH16	FALSE
133368	MR-link-2	M01564	citrate	12895_28_DGKB_DGKB	12895_28_DGKB_DGKB	4	-0.0190167	0.034993	0.586825	DeCODE	Q9Y6T7	Shin et al.	citrate	HMDB0000094	ENSG00000136267	DGKB	FALSE
133369	MR-link-2	M01564	citrate	12960_9_GCK_HXK4	12960_9_GCK_HXK4	4	-0.0192637	0.0339662	0.570616	DeCODE	P35557	Shin et al.	citrate	HMDB0000094	ENSG00000106633	GCK	FALSE
133370	MR-link-2	M01564	citrate	13059_33_RFK_RIFK	13059_33_RFK_RIFK	4	-0.000721644	0.0340614	0.983097	DeCODE	Q969G6	Shin et al.	citrate	HMDB0000094	ENSG00000135002	RFK	FALSE
133371	MR-link-2	M01564	citrate	13083_18_VARS_SYVC	13083_18_VARS_SYVC	4	-0.0158706	0.0337792	0.638473	DeCODE	P26640	Shin et al.	citrate	HMDB0000094	ENSG00000204394	VARS1	FALSE
133372	MR-link-2	M01564	citrate	13130_150_HK2_HXK2	13130_150_HK2_HXK2	4	-0.0335862	0.0343698	0.32847	DeCODE	P52789	Shin et al.	citrate	HMDB0000094	ENSG00000159399	HK2	FALSE
133373	MR-link-2	M01564	citrate	13131_5_HK1_HXK1	13131_5_HK1_HXK1	4	0.00797808	0.0339514	0.81422	DeCODE	P19367	Shin et al.	citrate	HMDB0000094	ENSG00000156515	HK1	FALSE
133374	MR-link-2	M01564	citrate	13430_50_SLC14A1_UT1	13430_50_SLC14A1_UT1	4	-0.0045751	0.0351649	0.896484	DeCODE	Q13336	Shin et al.	citrate	HMDB0000094	ENSG00000141469	SLC14A1	FALSE
133375	MR-link-2	M01564	citrate	13473_55_ITPKA_IP3KA	13473_55_ITPKA_IP3KA	4	-0.0310561	0.0349428	0.374127	DeCODE	P23677	Shin et al.	citrate	HMDB0000094	ENSG00000137825	ITPKA	FALSE
133376	MR-link-2	M01564	citrate	13494_6_CERS5_CERS5	13494_6_CERS5_CERS5	4	-0.033899	0.0353883	0.338105	DeCODE	Q8N5B7	Shin et al.	citrate	HMDB0000094	ENSG00000139624	CERS5	FALSE
133377	MR-link-2	M01564	citrate	13498_1_MIOX_MIOX	13498_1_MIOX_MIOX	4	-0.0121544	0.0307991	0.693112	DeCODE	Q9UGB7	Shin et al.	citrate	HMDB0000094	ENSG00000100253	MIOX	FALSE
133378	MR-link-2	M01564	citrate	13595_20_THTPA_THTPA	13595_20_THTPA_THTPA	4	-0.0200597	0.0348128	0.564469	DeCODE	Q9BU02	Shin et al.	citrate	HMDB0000094	ENSG00000259431	THTPA	FALSE
133379	MR-link-2	M01564	citrate	13596_3_RAB27B_RB27B	13596_3_RAB27B_RB27B	4	-0.0201787	0.0348624	0.562718	DeCODE	O00194	Shin et al.	citrate	HMDB0000094	ENSG00000041353	RAB27B	FALSE
133380	MR-link-2	M01564	citrate	13623_4_MLL2_MLL2	13623_4_MLL2_MLL2	4	-0.0322773	0.0343668	0.347629	DeCODE	O14686	Shin et al.	citrate	HMDB0000094	ENSG00000167548	KMT2D	FALSE
133381	MR-link-2	M01564	citrate	13624_17_NADK_NADK	13624_17_NADK_NADK	4	-0.0384369	0.03263	0.238813	DeCODE	O95544	Shin et al.	citrate	HMDB0000094	ENSG00000008130	NADK	FALSE
133382	MR-link-2	M01564	citrate	13689_2_ODC1_Ornithine_decarboxylase	13689_2_ODC1_Ornithine_decarboxylase	4	0.0170764	0.0335412	0.610671	DeCODE	P11926	Shin et al.	citrate	HMDB0000094	ENSG00000115758	ODC1	FALSE
133383	MR-link-2	M01564	citrate	13936_24_PGK2_PGK2	13936_24_PGK2_PGK2	4	-0.0478613	0.0330307	0.147339	DeCODE	P07205	Shin et al.	citrate	HMDB0000094	ENSG00000170950	PGK2	FALSE
133384	MR-link-2	M01564	citrate	13941_82_FARS2_SYFM	13941_82_FARS2_SYFM	4	0.0210398	0.0353145	0.55132	DeCODE	O95363	Shin et al.	citrate	HMDB0000094	ENSG00000145982	FARS2	FALSE
133385	MR-link-2	M01564	citrate	13947_371_NUDT12_NUD12	13947_371_NUDT12_NUD12	4	0.00648432	0.0362456	0.858017	DeCODE	Q9BQG2	Shin et al.	citrate	HMDB0000094	ENSG00000112874	NUDT12	FALSE
133386	MR-link-2	M01564	citrate	13990_1_PC_pyruvate_carboxylase	13990_1_PC_pyruvate_carboxylase	4	-0.0120558	0.0329694	0.714615	DeCODE	P11498	Shin et al.	citrate	HMDB0000094	ENSG00000173599	PC	FALSE
133387	MR-link-2	M01564	citrate	13998_26_ADSSL1_PURA1	13998_26_ADSSL1_PURA1	4	0.0300356	0.0333713	0.368097	DeCODE	Q8N142	Shin et al.	citrate	HMDB0000094	ENSG00000185100	ADSSL1	FALSE
133388	MR-link-2	M01564	citrate	14006_36_GNMT_GNMT	14006_36_GNMT_GNMT	4	0.00723933	0.0327442	0.825024	DeCODE	Q14749	Shin et al.	citrate	HMDB0000094	ENSG00000124713	GNMT	FALSE
133389	MR-link-2	M01564	citrate	14048_7_IL1RAP_IL_1_R_AcP	14048_7_IL1RAP_IL_1_R_AcP	4	-0.0342243	0.0308217	0.266829	DeCODE	Q9NPH3	Shin et al.	citrate	HMDB0000094	ENSG00000196083	IL1RAP	FALSE
133390	MR-link-2	M01564	citrate	14079_14_IL18R1_IL_18_Ra	14079_14_IL18R1_IL_18_Ra	4	-0.00489897	0.0351327	0.889101	DeCODE	Q13478	Shin et al.	citrate	HMDB0000094	ENSG00000115604	IL18R1	FALSE
133391	MR-link-2	M01564	citrate	14083_25_SEPHS1_SPS1	14083_25_SEPHS1_SPS1	4	-0.0190556	0.0351435	0.587665	DeCODE	P49903	Shin et al.	citrate	HMDB0000094	ENSG00000086475	SEPHS1	FALSE
133392	MR-link-2	M01564	citrate	14098_28_CARS_SYCC	14098_28_CARS_SYCC	4	-0.0128266	0.0362355	0.723354	DeCODE	P49589	Shin et al.	citrate	HMDB0000094	ENSG00000110619	CARS	FALSE
133393	MR-link-2	M01564	citrate	14226_120_BHMT2_BHMT2	14226_120_BHMT2_BHMT2	4	-0.015097	0.0327311	0.644624	DeCODE	Q9H2M3	Shin et al.	citrate	HMDB0000094	ENSG00000132840	BHMT2	FALSE
133394	MR-link-2	M01564	citrate	14271_23_RAB6B_RAB6B	14271_23_RAB6B_RAB6B	4	-0.023355	0.0357416	0.513472	DeCODE	Q9NRW1	Shin et al.	citrate	HMDB0000094	ENSG00000154917	RAB6B	FALSE
133395	MR-link-2	M01564	citrate	14287_6_RAB5C_RAB5C	14287_6_RAB5C_RAB5C	4	-0.0184916	0.037386	0.620874	DeCODE	P51148	Shin et al.	citrate	HMDB0000094	ENSG00000108774	RAB5C	FALSE
133396	MR-link-2	M01564	citrate	14332_3_RALA_RALA	14332_3_RALA_RALA	4	-0.0274906	0.035716	0.441478	DeCODE	P11233	Shin et al.	citrate	HMDB0000094	ENSG00000006451	RALA	FALSE
133397	MR-link-2	M01564	citrate	15414_316_LDHA_LDHA	15414_316_LDHA_LDHA	4	-0.00455698	0.03475	0.895668	DeCODE	P00338	Shin et al.	citrate	HMDB0000094	ENSG00000134333	LDHA	FALSE
133398	MR-link-2	M01564	citrate	15426_5_NEU1_NEUR1	15426_5_NEU1_NEUR1	4	-0.0121988	0.0354969	0.731103	DeCODE	Q99519	Shin et al.	citrate	HMDB0000094	ENSG00000204386	NEU1	FALSE
133399	MR-link-2	M01564	citrate	15431_31_OTC_OTCase	15431_31_OTC_OTCase	4	-0.00498233	0.0326993	0.878897	DeCODE	P00480	Shin et al.	citrate	HMDB0000094	ENSG00000036473	OTC	FALSE
133400	MR-link-2	M01564	citrate	15435_4_PNP_PNP	15435_4_PNP_PNP	4	-0.0203869	0.0371608	0.58327	DeCODE	P00491	Shin et al.	citrate	HMDB0000094	ENSG00000198805	PNP	FALSE
133401	MR-link-2	M01564	citrate	15457_14_ANPEP_Aminopeptidase_N	15457_14_ANPEP_Aminopeptidase_N	4	0.00161736	0.0341046	0.962176	DeCODE	P15144	Shin et al.	citrate	HMDB0000094	ENSG00000166825	ANPEP	FALSE
133402	MR-link-2	M01564	citrate	15480_2_VNN2_VNN2	15480_2_VNN2_VNN2	4	0.0472379	0.0328668	0.150646	DeCODE	O95498	Shin et al.	citrate	HMDB0000094	ENSG00000112303	VNN2	FALSE
133403	MR-link-2	M01564	citrate	15487_164_CES1_carboxylesterase__liver	15487_164_CES1_carboxylesterase__liver	4	-0.0130668	0.0327906	0.690267	DeCODE	P23141	Shin et al.	citrate	HMDB0000094	ENSG00000198848	CES1	FALSE
133404	MR-link-2	M01564	citrate	15514_26_BCHE_Pseudocholinesterase	15514_26_BCHE_Pseudocholinesterase	4	-0.0274559	0.032976	0.405068	DeCODE	P06276	Shin et al.	citrate	HMDB0000094	ENSG00000114200	BCHE	FALSE
133405	MR-link-2	M01564	citrate	15526_33_GSS_GSHB	15526_33_GSS_GSHB	4	0.00459826	0.0351444	0.895903	DeCODE	P48637	Shin et al.	citrate	HMDB0000094	ENSG00000100983	GSS	FALSE
133406	MR-link-2	M01564	citrate	15542_19_CKMT1A_KCRU	15542_19_CKMT1A_KCRU	4	-0.0338129	0.0351105	0.335527	DeCODE	P12532	Shin et al.	citrate	HMDB0000094	ENSG00000237289	CKMT1A	FALSE
133407	MR-link-2	M01564	citrate	15553_22_ACHE_ACES	15553_22_ACHE_ACES	4	-0.0391481	0.0336761	0.245037	DeCODE	P22303	Shin et al.	citrate	HMDB0000094	ENSG00000087085	ACHE	FALSE
133408	MR-link-2	M01564	citrate	15556_49_AMY2B_Alpha_amylase_2B	15556_49_AMY2B_Alpha_amylase_2B	4	0.0115189	0.0357636	0.747389	DeCODE	P19961	Shin et al.	citrate	HMDB0000094	ENSG00000240038	AMY2B	FALSE
133409	MR-link-2	M01564	citrate	15588_17_GLA_galactosidase__alpha	15588_17_GLA_galactosidase__alpha	4	0.00430692	0.0361172	0.905079	DeCODE	P06280	Shin et al.	citrate	HMDB0000094	ENSG00000102393	GLA	FALSE
133410	MR-link-2	M01564	citrate	15607_56_PKLR_KPYR	15607_56_PKLR_KPYR	4	0.0320537	0.0317639	0.312916	DeCODE	P30613	Shin et al.	citrate	HMDB0000094	ENSG00000143627	PKLR	FALSE
133411	MR-link-2	M01564	citrate	16015_19_GPT_ALT	16015_19_GPT_ALT	4	0.00204259	0.0348264	0.95323	DeCODE	P24298	Shin et al.	citrate	HMDB0000094	ENSG00000167701	GPT	FALSE
133412	MR-link-2	M01564	citrate	16769_20_RAC3_RAC3	16769_20_RAC3_RAC3	4	-0.0162021	0.0358909	0.651683	DeCODE	P60763	Shin et al.	citrate	HMDB0000094	ENSG00000169750	RAC3	FALSE
133413	MR-link-2	M01564	citrate	16809_1_NME4_NDKM	16809_1_NME4_NDKM	4	-0.010273	0.0339876	0.762455	DeCODE	O00746	Shin et al.	citrate	HMDB0000094	ENSG00000103202	NME4	FALSE
133414	MR-link-2	M01564	citrate	16857_2_RAB2A_RAB2A	16857_2_RAB2A_RAB2A	4	-0.0361796	0.0369706	0.327776	DeCODE	P61019	Shin et al.	citrate	HMDB0000094	ENSG00000104388	RAB2A	FALSE
133415	MR-link-2	M01564	citrate	16863_47_NANP_NANP	16863_47_NANP_NANP	4	-0.00835907	0.0349315	0.810874	DeCODE	Q8TBE9	Shin et al.	citrate	HMDB0000094	ENSG00000170191	NANP	FALSE
133416	MR-link-2	M01564	citrate	16877_19_MSRB2_MSRB2	16877_19_MSRB2_MSRB2	4	0.0035927	0.033651	0.914977	DeCODE	Q9Y3D2	Shin et al.	citrate	HMDB0000094	ENSG00000148450	MSRB2	FALSE
133417	MR-link-2	M01564	citrate	16883_57_RAB4A_RAB4A	16883_57_RAB4A_RAB4A	4	-0.00436422	0.0390567	0.911029	DeCODE	P20338	Shin et al.	citrate	HMDB0000094	ENSG00000168118	RAB4A	FALSE
133418	MR-link-2	M01564	citrate	16932_5_SULT1E1_SULT_1E	16932_5_SULT1E1_SULT_1E	4	-0.0226539	0.0333412	0.496848	DeCODE	P49888	Shin et al.	citrate	HMDB0000094	ENSG00000109193	SULT1E1	FALSE
133419	MR-link-2	M01564	citrate	17148_7_BLVRB_BLVRB	17148_7_BLVRB_BLVRB	4	0.0119827	0.0345236	0.728525	DeCODE	P30043	Shin et al.	citrate	HMDB0000094	ENSG00000090013	BLVRB	FALSE
133420	MR-link-2	M01564	citrate	17204_17_PNMT_PNMT	17204_17_PNMT_PNMT	4	-0.0177685	0.0329122	0.589283	DeCODE	Q3KPI0	Shin et al.	citrate	HMDB0000094	ENSG00000007129	CEACAM21	FALSE
133421	MR-link-2	M01564	citrate	17205_21_RAB5A_RAB5A	17205_21_RAB5A_RAB5A	4	-0.0214029	0.0387677	0.580894	DeCODE	P20339	Shin et al.	citrate	HMDB0000094	ENSG00000144566	RAB5A	FALSE
133422	MR-link-2	M01564	citrate	17209_27_SULT2B1_ST2B1	17209_27_SULT2B1_ST2B1	4	0.00678341	0.0356441	0.849067	DeCODE	O00204	Shin et al.	citrate	HMDB0000094	ENSG00000088002	SULT2B1	FALSE
133423	MR-link-2	M01564	citrate	17325_10_GUK1_KGUA	17325_10_GUK1_KGUA	4	-0.0078417	0.0355741	0.825534	DeCODE	Q16774	Shin et al.	citrate	HMDB0000094	ENSG00000143774	GUK1	FALSE
133424	MR-link-2	M01564	citrate	17333_20_ACADM_ACADM	17333_20_ACADM_ACADM	4	0.0132182	0.0358625	0.712441	DeCODE	P11310	Shin et al.	citrate	HMDB0000094	ENSG00000117054	ACADM	FALSE
133425	MR-link-2	M01564	citrate	17357_33_SEPSECS_SPCS	17357_33_SEPSECS_SPCS	4	-0.0489531	0.0327572	0.135064	DeCODE	Q9HD40	Shin et al.	citrate	HMDB0000094	ENSG00000109618	SEPSECS	FALSE
133426	MR-link-2	M01564	citrate	17398_55_HMOX1_HO_1	17398_55_HMOX1_HO_1	4	0.00262126	0.032259	0.935238	DeCODE	P09601	Shin et al.	citrate	HMDB0000094	ENSG00000100292	HMOX1	FALSE
133427	MR-link-2	M01564	citrate	17441_4_ALPI_Alkaline_phosphatase__intestine	17441_4_ALPI_Alkaline_phosphatase__intestine	4	-0.0153487	0.035648	0.666786	DeCODE	P09923	Shin et al.	citrate	HMDB0000094	ENSG00000163295	ALPI	FALSE
133428	MR-link-2	M01564	citrate	17450_51_HARS_Histidyl_tRNA_synthetase	17450_51_HARS_Histidyl_tRNA_synthetase	4	-0.0206598	0.0380289	0.586947	DeCODE	P12081	Shin et al.	citrate	HMDB0000094	ENSG00000170445	HARS	FALSE
133429	MR-link-2	M01564	citrate	17466_72_ACSF2_ACSF2	17466_72_ACSF2_ACSF2	4	-0.00972097	0.0338929	0.774254	DeCODE	Q96CM8	Shin et al.	citrate	HMDB0000094	ENSG00000167107	ACSF2	FALSE
133430	MR-link-2	M01564	citrate	17467_1_DHRS9_DHRS9	17467_1_DHRS9_DHRS9	4	-0.0143511	0.0376009	0.702706	DeCODE	Q9BPW9	Shin et al.	citrate	HMDB0000094	ENSG00000073737	DHRS9	FALSE
133431	MR-link-2	M01564	citrate	17495_141_SIRT3_SIR3	17495_141_SIRT3_SIR3	4	0.0146873	0.0357525	0.681216	DeCODE	Q9NTG7	Shin et al.	citrate	HMDB0000094	ENSG00000142082	SIRT3	FALSE
133432	MR-link-2	M01564	citrate	17509_6_HPD_HPPD	17509_6_HPD_HPPD	4	-0.05497	0.0334046	0.09985	DeCODE	P32754	Shin et al.	citrate	HMDB0000094	ENSG00000158104	HPD	FALSE
133433	MR-link-2	M01564	citrate	17675_17_ACOT13_ACO13	17675_17_ACOT13_ACO13	4	0.0098898	0.0345511	0.774697	DeCODE	Q9NPJ3	Shin et al.	citrate	HMDB0000094	ENSG00000112304	ACOT13	FALSE
133434	MR-link-2	M01564	citrate	17744_31_RAB11A_RB11A	17744_31_RAB11A_RB11A	4	-0.014941	0.0337073	0.657581	DeCODE	P62491	Shin et al.	citrate	HMDB0000094	ENSG00000103769	RAB11A	FALSE
133435	MR-link-2	M01564	citrate	17752_24_ARG2_Arginase	17752_24_ARG2_Arginase	4	-0.00409051	0.0349952	0.906949	DeCODE	P78540	Shin et al.	citrate	HMDB0000094	ENSG00000081181	ARG2	FALSE
133436	MR-link-2	M01564	citrate	17789_1_QPRT_NADC	17789_1_QPRT_NADC	4	-0.0606115	0.0339646	0.0743343	DeCODE	Q15274	Shin et al.	citrate	HMDB0000094	ENSG00000103485	QPRT	FALSE
133437	MR-link-2	M01564	citrate	17792_158_ALDH5A1_SSDH	17792_158_ALDH5A1_SSDH	4	-0.0145149	0.0354352	0.682085	DeCODE	P51649	Shin et al.	citrate	HMDB0000094	ENSG00000112294	ALDH5A1	FALSE
133438	MR-link-2	M01564	citrate	17814_8_BPNT1_BPNT1	17814_8_BPNT1_BPNT1	4	-0.000587943	0.0360235	0.986978	DeCODE	O95861	Shin et al.	citrate	HMDB0000094	ENSG00000162813	BPNT1	FALSE
133439	MR-link-2	M01564	citrate	17822_57_RERG_RERG	17822_57_RERG_RERG	4	0.00920972	0.0338985	0.785864	DeCODE	Q96A58	Shin et al.	citrate	HMDB0000094	ENSG00000134533	RERG	FALSE
133440	MR-link-2	M01564	citrate	17843_30_PPCS_PPCS	17843_30_PPCS_PPCS	4	-0.0127654	0.0362083	0.724422	DeCODE	Q9HAB8	Shin et al.	citrate	HMDB0000094	ENSG00000127125	PPCS	FALSE
133441	MR-link-2	M01564	citrate	17857_6_ACADL_ACADL	17857_6_ACADL_ACADL	4	-0.0356701	0.0324837	0.272165	DeCODE	P28330	Shin et al.	citrate	HMDB0000094	ENSG00000115361	ACADL	FALSE
133442	MR-link-2	M01564	citrate	18170_46_PYCR1_P5CR1	18170_46_PYCR1_P5CR1	4	-0.0389181	0.0349538	0.265531	DeCODE	P32322	Shin et al.	citrate	HMDB0000094	ENSG00000183010	PYCR1	FALSE
133443	MR-link-2	M01564	citrate	18178_13_SARS_SYSC	18178_13_SARS_SYSC	4	-0.0282196	0.0352734	0.423697	DeCODE	P49591	Shin et al.	citrate	HMDB0000094	ENSG00000031698	SARS	FALSE
133444	MR-link-2	M01564	citrate	18179_56_SMS_SPSY	18179_56_SMS_SPSY	4	-0.0275624	0.0338117	0.414973	DeCODE	P52788	Shin et al.	citrate	HMDB0000094	ENSG00000102172	SMS	FALSE
133445	MR-link-2	M01564	citrate	18184_28_GMPS_GUAA	18184_28_GMPS_GUAA	4	0.0277415	0.0365211	0.447492	DeCODE	P49915	Shin et al.	citrate	HMDB0000094	ENSG00000163655	GMPS	FALSE
133446	MR-link-2	M01564	citrate	18186_15_TARS_SYTC	18186_15_TARS_SYTC	4	-0.0164744	0.0368764	0.655059	DeCODE	P26639	Shin et al.	citrate	HMDB0000094	ENSG00000113407	TARS	FALSE
133447	MR-link-2	M01564	citrate	18187_16_ASPA_ACY2	18187_16_ASPA_ACY2	4	-0.0086843	0.0350951	0.80456	DeCODE	P45381	Shin et al.	citrate	HMDB0000094	ENSG00000108381	ASPA	FALSE
133448	MR-link-2	M01564	citrate	18188_12_GATM_GATM	18188_12_GATM_GATM	4	0.0151008	0.0325115	0.642307	DeCODE	P50440	Shin et al.	citrate	HMDB0000094	ENSG00000171766	GATM	FALSE
133449	MR-link-2	M01564	citrate	18197_97_CKMT2_KCRS	18197_97_CKMT2_KCRS	4	0.0211237	0.0340413	0.534909	DeCODE	P17540	Shin et al.	citrate	HMDB0000094	ENSG00000131730	CKMT2	FALSE
133450	MR-link-2	M01564	citrate	18232_42_PIP4K2B_PI42B	18232_42_PIP4K2B_PI42B	4	-0.0221046	0.0382694	0.563531	DeCODE	P78356	Shin et al.	citrate	HMDB0000094	ENSG00000276293	PIP4K2B	FALSE
133451	MR-link-2	M01564	citrate	18297_8_MRAS_RASM	18297_8_MRAS_RASM	4	-0.0156365	0.0324583	0.629989	DeCODE	Q8IXB1	Shin et al.	citrate	HMDB0000094	ENSG00000077232	DNAJC10	FALSE
133452	MR-link-2	M01564	citrate	18309_18_CS_CISY	18309_18_CS_CISY	4	0.0108813	0.035795	0.761135	DeCODE	O75390	Shin et al.	citrate	HMDB0000094	ENSG00000062485	CS	FALSE
133453	MR-link-2	M01564	citrate	18322_15_JMJD6_JMJD6	18322_15_JMJD6_JMJD6	4	-0.0198859	0.0347776	0.567457	DeCODE	Q6NYC1	Shin et al.	citrate	HMDB0000094	ENSG00000070495	JMJD6	FALSE
133454	MR-link-2	M01564	citrate	18324_61_SUOX_SUOX	18324_61_SUOX_SUOX	4	-0.0146251	0.0333819	0.661304	DeCODE	P51687	Shin et al.	citrate	HMDB0000094	ENSG00000139531	SUOX	FALSE
133455	MR-link-2	M01564	citrate	18328_36_PYCR2_P5CR2	18328_36_PYCR2_P5CR2	4	0.000357048	0.0346472	0.991778	DeCODE	Q96C36	Shin et al.	citrate	HMDB0000094	ENSG00000143811	PYCR2	FALSE
133456	MR-link-2	M01564	citrate	18329_4_PRPS2_PRPS2	18329_4_PRPS2_PRPS2	4	-0.0246849	0.0340644	0.468664	DeCODE	P11908	Shin et al.	citrate	HMDB0000094	ENSG00000101911	PRPS2	FALSE
133457	MR-link-2	M01564	citrate	18338_26_IDH1_IDH	18338_26_IDH1_IDH	4	-0.0213658	0.0340826	0.530736	DeCODE	O75874	Shin et al.	citrate	HMDB0000094	ENSG00000138413	IDH1	FALSE
133458	MR-link-2	M01564	citrate	18342_2_PSAT1_SERC	18342_2_PSAT1_SERC	4	-0.000565644	0.032704	0.986201	DeCODE	Q9Y617	Shin et al.	citrate	HMDB0000094	ENSG00000135069	PSAT1	FALSE
133459	MR-link-2	M01564	citrate	18382_109_COMT_Catechol_O_methyltransferase	18382_109_COMT_Catechol_O_methyltransferase	4	-0.0382698	0.0370779	0.302003	DeCODE	P21964	Shin et al.	citrate	HMDB0000094	ENSG00000093010	COMT	FALSE
133460	MR-link-2	M01564	citrate	18398_1_AKR1D1_AK1D1	18398_1_AKR1D1_AK1D1	4	0.00482918	0.0316878	0.878873	DeCODE	P51857	Shin et al.	citrate	HMDB0000094	ENSG00000122787	AKR1D1	FALSE
133461	MR-link-2	M01564	citrate	18401_18_ALKBH3_ALKB3	18401_18_ALKBH3_ALKB3	4	0.0230052	0.0330233	0.486032	DeCODE	Q96Q83	Shin et al.	citrate	HMDB0000094	ENSG00000166199	ALKBH3	FALSE
133462	MR-link-2	M01564	citrate	18403_25_AMPD2_AMPD2	18403_25_AMPD2_AMPD2	4	-0.0308298	0.0349009	0.377046	DeCODE	Q01433	Shin et al.	citrate	HMDB0000094	ENSG00000116337	AMPD2	FALSE
133463	MR-link-2	M01564	citrate	18422_41_MVD_ERG19	18422_41_MVD_ERG19	4	-0.00497915	0.0343942	0.884895	DeCODE	P53602	Shin et al.	citrate	HMDB0000094	ENSG00000167508	MVD	FALSE
133464	MR-link-2	M01564	citrate	18432_32_RALB_RALB	18432_32_RALB_RALB	4	0.000792755	0.0357157	0.982291	DeCODE	P11234	Shin et al.	citrate	HMDB0000094	ENSG00000144118	RALB	FALSE
133465	MR-link-2	M01564	citrate	18900_37_HRAS_H_ras__WT_	18900_37_HRAS_H_ras__WT_	4	-0.0354332	0.0342567	0.300976	DeCODE	P01112	Shin et al.	citrate	HMDB0000094	ENSG00000174775	HRAS	FALSE
133466	MR-link-2	M01564	citrate	18917_53_AMY2A_Pancreatic_alpha_amylase	18917_53_AMY2A_Pancreatic_alpha_amylase	4	-0.00509787	0.0363452	0.888453	DeCODE	P04746	Shin et al.	citrate	HMDB0000094	ENSG00000243480	AMY2A	FALSE
133467	MR-link-2	M01564	citrate	19114_8_TK2_KITM	19114_8_TK2_KITM	4	-0.0298047	0.0334059	0.372288	DeCODE	O00142	Shin et al.	citrate	HMDB0000094	ENSG00000166548	TK2	FALSE
133468	MR-link-2	M01564	citrate	19207_119_ADK_ADK	19207_119_ADK_ADK	4	0.0067082	0.0361879	0.852938	DeCODE	P55263	Shin et al.	citrate	HMDB0000094	ENSG00000156110	ADK	FALSE
133469	MR-link-2	M01564	citrate	19222_124_RAB5B_RAB5B	19222_124_RAB5B_RAB5B	4	-0.00716735	0.0364094	0.843941	DeCODE	P61020	Shin et al.	citrate	HMDB0000094	ENSG00000111540	RAB5B	FALSE
133470	MR-link-2	M01564	citrate	19223_6_RAB1A_RAB1A	19223_6_RAB1A_RAB1A	4	0.0061088	0.0339422	0.857171	DeCODE	P62820	Shin et al.	citrate	HMDB0000094	ENSG00000138069	RAB1A	FALSE
133471	MR-link-2	M01564	citrate	19239_5_ARF1_ARF1	19239_5_ARF1_ARF1	4	0.00303405	0.0337738	0.928419	DeCODE	P84077	Shin et al.	citrate	HMDB0000094	ENSG00000143761	ARF1	FALSE
133472	MR-link-2	M01564	citrate	19249_18_KARS_SYK	19249_18_KARS_SYK	4	-0.00826737	0.0351804	0.814209	DeCODE	Q15046	Shin et al.	citrate	HMDB0000094	ENSG00000065427	KARS	FALSE
133473	MR-link-2	M01564	citrate	19253_82_RAB2B_RAB2B	19253_82_RAB2B_RAB2B	4	-0.0195072	0.0337771	0.563583	DeCODE	Q8WUD1	Shin et al.	citrate	HMDB0000094	ENSG00000129472	RAB2B	FALSE
133474	MR-link-2	M01564	citrate	19254_125_GMPR_GMPR1	19254_125_GMPR_GMPR1	4	-0.00143963	0.0322485	0.964393	DeCODE	P36959	Shin et al.	citrate	HMDB0000094	ENSG00000137198	GMPR	FALSE
133475	MR-link-2	M01564	citrate	19258_24_GCDH_GCDH	19258_24_GCDH_GCDH	4	-0.0106159	0.0358666	0.767242	DeCODE	Q92947	Shin et al.	citrate	HMDB0000094	ENSG00000105607	GCDH	FALSE
133476	MR-link-2	M01564	citrate	19262_219_ACADVL_ACADV	19262_219_ACADVL_ACADV	4	0.0191276	0.0363135	0.598378	DeCODE	P49748	Shin et al.	citrate	HMDB0000094	ENSG00000072778	ACADVL	FALSE
133477	MR-link-2	M01564	citrate	19270_26_YARS_SYYC	19270_26_YARS_SYYC	4	-0.00865066	0.0363834	0.812064	DeCODE	P54577	Shin et al.	citrate	HMDB0000094	ENSG00000134684	YARS	FALSE
133478	MR-link-2	M01564	citrate	19278_19_RAB1B_RAB1B	19278_19_RAB1B_RAB1B	4	-0.00705073	0.0362183	0.845649	DeCODE	Q9H0U4	Shin et al.	citrate	HMDB0000094	ENSG00000174903	RAB1B	FALSE
133479	MR-link-2	M01564	citrate	19365_11_BCAT2_BCAT2	19365_11_BCAT2_BCAT2	4	-0.0170661	0.0348019	0.623865	DeCODE	O15382	Shin et al.	citrate	HMDB0000094	ENSG00000105552	BCAT2	FALSE
133480	MR-link-2	M01564	citrate	19376_74_NNMT_NNMT	19376_74_NNMT_NNMT	4	-0.0120656	0.0345429	0.72687	DeCODE	P40261	Shin et al.	citrate	HMDB0000094	ENSG00000166741	NNMT	FALSE
133481	MR-link-2	M01564	citrate	19446_1_GMPR2_GMPR2	19446_1_GMPR2_GMPR2	4	-0.0182244	0.0356583	0.609292	DeCODE	Q9P2T1	Shin et al.	citrate	HMDB0000094	ENSG00000100938	GMPR2	FALSE
133482	MR-link-2	M01564	citrate	19448_104_UPP1_UPP1	19448_104_UPP1_UPP1	4	-0.0334784	0.0337534	0.32127	DeCODE	Q16831	Shin et al.	citrate	HMDB0000094	ENSG00000183696	UPP1	FALSE
133483	MR-link-2	M01564	citrate	19467_3_RBKS_RBSK	19467_3_RBKS_RBSK	4	-0.00923361	0.0319645	0.772681	DeCODE	Q9H477	Shin et al.	citrate	HMDB0000094	ENSG00000171174	RBKS	FALSE
133484	MR-link-2	M01564	citrate	19483_16_KDSR_KDSR	19483_16_KDSR_KDSR	4	0.00510001	0.0344346	0.882258	DeCODE	Q06136	Shin et al.	citrate	HMDB0000094	ENSG00000119537	KDSR	FALSE
133485	MR-link-2	M01564	citrate	19496_1_NPL_NPL	19496_1_NPL_NPL	4	-0.0314778	0.034644	0.363558	DeCODE	Q9BXD5	Shin et al.	citrate	HMDB0000094	ENSG00000135838	NPL	FALSE
133486	MR-link-2	M01564	citrate	19504_22_DTYMK_KTHY	19504_22_DTYMK_KTHY	4	-0.0185808	0.0349604	0.595084	DeCODE	P23919	Shin et al.	citrate	HMDB0000094	ENSG00000168393	DTYMK	FALSE
133487	MR-link-2	M01564	citrate	19506_6_GLYAT_GLYAT	19506_6_GLYAT_GLYAT	4	0.0089384	0.0338724	0.791869	DeCODE	Q6IB77	Shin et al.	citrate	HMDB0000094	ENSG00000149124	GLYAT	FALSE
133488	MR-link-2	M01564	citrate	19518_12_HK3_HXK3	19518_12_HK3_HXK3	4	-0.00771203	0.0326574	0.813317	DeCODE	P52790	Shin et al.	citrate	HMDB0000094	ENSG00000160883	HK3	FALSE
133489	MR-link-2	M01564	citrate	2622_18_HMOX2_HO_2	2622_18_HMOX2_HO_2	4	-0.0500411	0.0337444	0.138088	DeCODE	P30519	Shin et al.	citrate	HMDB0000094	ENSG00000103415	HMOX2	FALSE
133490	MR-link-2	M01564	citrate	2642_4_PAFAH1B2_PAFAH_beta_subunit	2642_4_PAFAH1B2_PAFAH_beta_subunit	4	-0.0274811	0.0369855	0.457467	DeCODE	P68402	Shin et al.	citrate	HMDB0000094	ENSG00000168092	PAFAH1B2	FALSE
133491	MR-link-2	M01564	citrate	2870_29_RAC1_RAC1	2870_29_RAC1_RAC1	4	-0.0145155	0.0359075	0.686031	DeCODE	P63000	Shin et al.	citrate	HMDB0000094	ENSG00000136238	RAC1	FALSE
133492	MR-link-2	M01564	citrate	2943_5_CYP3A4_Cytochrome_P450_3A4	2943_5_CYP3A4_Cytochrome_P450_3A4	4	0.00698231	0.0343101	0.83874	DeCODE	P08684	Shin et al.	citrate	HMDB0000094	ENSG00000160868	CYP3A4	FALSE
133493	MR-link-2	M01564	citrate	2991_9_IL1R1_IL_1_sRI	2991_9_IL1R1_IL_1_sRI	4	-0.0254348	0.0389037	0.513249	DeCODE	P14778	Shin et al.	citrate	HMDB0000094	ENSG00000115594	IL1R1	FALSE
133494	MR-link-2	M01564	citrate	2993_1_IL18RAP_IL_18_Rb	2993_1_IL18RAP_IL_18_Rb	4	-0.0278	0.0354346	0.432721	DeCODE	O95256	Shin et al.	citrate	HMDB0000094	ENSG00000115607	IL18RAP	FALSE
133495	MR-link-2	M01564	citrate	2994_71_IL1RL2_IL_1Rrp2	2994_71_IL1RL2_IL_1Rrp2	4	-0.022614	0.0329698	0.492776	DeCODE	Q9HB29	Shin et al.	citrate	HMDB0000094	ENSG00000115598	IL1RL2	FALSE
133496	MR-link-2	M01564	citrate	3182_38_ENTPD1_CD39	3182_38_ENTPD1_CD39	4	0.0153278	0.0348699	0.660248	DeCODE	P49961	Shin et al.	citrate	HMDB0000094	ENSG00000138185	ENTPD1	FALSE
133497	MR-link-2	M01564	citrate	3192_3_CNDP2_Glutamate_carboxypeptidase	3192_3_CNDP2_Glutamate_carboxypeptidase	4	-0.01177	0.0364137	0.746521	DeCODE	Q96KP4	Shin et al.	citrate	HMDB0000094	ENSG00000133313	CNDP2	FALSE
133498	MR-link-2	M01564	citrate	3232_28_ACP5_TrATPase	3232_28_ACP5_TrATPase	4	-0.0125333	0.0337376	0.710269	DeCODE	P13686	Shin et al.	citrate	HMDB0000094	ENSG00000102575	ACP5	FALSE
133499	MR-link-2	M01564	citrate	3343_1_ACY1_Aminoacylase_1	3343_1_ACY1_Aminoacylase_1	4	0.0104192	0.0328422	0.751054	DeCODE	Q03154	Shin et al.	citrate	HMDB0000094	ENSG00000114786	ACY1	FALSE
133500	MR-link-2	M01564	citrate	3583_54_ARSA_Arylsulfatase_A	3583_54_ARSA_Arylsulfatase_A	4	-0.0113368	0.0337552	0.736981	DeCODE	P15289	Shin et al.	citrate	HMDB0000094	ENSG00000100299	ARSA	FALSE
133501	MR-link-2	M01564	citrate	3761_4_PTGS2_COX_2	3761_4_PTGS2_COX_2	4	-0.0338573	0.0345056	0.326489	DeCODE	P35354	Shin et al.	citrate	HMDB0000094	ENSG00000073756	PTGS2	FALSE
133502	MR-link-2	M01564	citrate	3800_71_CKB_CK_BB	3800_71_CKB_CK_BB	4	-0.0276841	0.033315	0.405985	DeCODE	P12277	Shin et al.	citrate	HMDB0000094	ENSG00000166165	CKB	FALSE
133503	MR-link-2	M01564	citrate	3848_14_GAPDH_GAPDH__liver	3848_14_GAPDH_GAPDH__liver	4	-0.00538738	0.0339734	0.874003	DeCODE	P04406	Shin et al.	citrate	HMDB0000094	ENSG00000111640	GAPDH	FALSE
133504	MR-link-2	M01564	citrate	3890_8_LDHB_LDH_H_1	3890_8_LDHB_LDH_H_1	4	0.00565392	0.0352653	0.872625	DeCODE	P07195	Shin et al.	citrate	HMDB0000094	ENSG00000111716	LDHB	FALSE
133505	MR-link-2	M01564	citrate	4234_8_IL1RL1_IL_1_R4	4234_8_IL1RL1_IL_1_R4	4	-0.0232391	0.0409825	0.570681	DeCODE	Q01638	Shin et al.	citrate	HMDB0000094	ENSG00000115602	IL1RL1	FALSE
133506	MR-link-2	M01564	citrate	4294_16_SPHK1_Sphingosine_kinase_1	4294_16_SPHK1_Sphingosine_kinase_1	4	-0.0192222	0.0375766	0.608968	DeCODE	Q9NYA1	Shin et al.	citrate	HMDB0000094	ENSG00000176170	SPHK1	FALSE
133507	MR-link-2	M01564	citrate	4301_58_TK1_Thymidine_kinase	4301_58_TK1_Thymidine_kinase	4	-0.0128055	0.0346949	0.712061	DeCODE	P04183	Shin et al.	citrate	HMDB0000094	ENSG00000167900	TK1	FALSE
133508	MR-link-2	M01564	citrate	4435_66_ENPP7_ENPP7	4435_66_ENPP7_ENPP7	4	0.0120724	0.03198	0.705803	DeCODE	Q6UWV6	Shin et al.	citrate	HMDB0000094	ENSG00000182156	ENPP7	FALSE
133509	MR-link-2	M01564	citrate	4436_1_ENTPD3_ENTP3	4436_1_ENTPD3_ENTP3	4	-0.00375913	0.0349201	0.914274	DeCODE	O75355	Shin et al.	citrate	HMDB0000094	ENSG00000168032	ENTPD3	FALSE
133510	MR-link-2	M01564	citrate	4437_56_ENTPD5_ENTP5	4437_56_ENTPD5_ENTP5	4	-0.00636305	0.0358521	0.859131	DeCODE	O75356	Shin et al.	citrate	HMDB0000094	ENSG00000187097	ENTPD5	FALSE
133511	MR-link-2	M01564	citrate	4468_21_SPHK2_SPHK2	4468_21_SPHK2_SPHK2	4	-0.00586962	0.0353621	0.868168	DeCODE	Q9NRA0	Shin et al.	citrate	HMDB0000094	ENSG00000063176	SPHK2	FALSE
133512	MR-link-2	M01564	citrate	4535_50_BST1_BST1	4535_50_BST1_BST1	4	-0.0278357	0.0379322	0.463053	DeCODE	Q10588	Shin et al.	citrate	HMDB0000094	ENSG00000109743	BST1	FALSE
133513	MR-link-2	M01564	citrate	4559_64_KYNU_KYNU	4559_64_KYNU_KYNU	4	0.0252602	0.0337517	0.454211	DeCODE	Q16719	Shin et al.	citrate	HMDB0000094	ENSG00000115919	KYNU	FALSE
133514	MR-link-2	M01564	citrate	4965_27_ATP5B_ATP_synthase_beta_chain	4965_27_ATP5B_ATP_synthase_beta_chain	4	0.0170261	0.0359388	0.635677	DeCODE	P06576	Shin et al.	citrate	HMDB0000094	ENSG00000110955	ATP5B	FALSE
133515	MR-link-2	M01564	citrate	5011_11_NAMPT_PBEF	5011_11_NAMPT_PBEF	4	-0.0345605	0.0324141	0.286325	DeCODE	P43490	Shin et al.	citrate	HMDB0000094	ENSG00000105835	NAMPT	FALSE
133516	MR-link-2	M01564	citrate	5015_15_PLA2G7_PAFAH	5015_15_PLA2G7_PAFAH	4	0.0207432	0.0332118	0.532251	DeCODE	Q13093	Shin et al.	citrate	HMDB0000094	ENSG00000146070	PLA2G7	FALSE
133517	MR-link-2	M01564	citrate	5020_50_PGK1_phosphoglycerate_kinase_1	5020_50_PGK1_phosphoglycerate_kinase_1	4	0.0130409	0.0344813	0.705281	DeCODE	P00558	Shin et al.	citrate	HMDB0000094	ENSG00000102144	PGK1	FALSE
133518	MR-link-2	M01564	citrate	5030_52_SIRT2_SIRT2	5030_52_SIRT2_SIRT2	4	-0.00226809	0.03503	0.948375	DeCODE	Q8IXJ6	Shin et al.	citrate	HMDB0000094	ENSG00000068903	SIRT2	FALSE
133519	MR-link-2	M01564	citrate	5082_51_IL1RAPL2_IL_1_sR9	5082_51_IL1RAPL2_IL_1_sR9	4	-0.0430687	0.0340802	0.206322	DeCODE	Q9NP60	Shin et al.	citrate	HMDB0000094	ENSG00000189108	IL1RAPL2	FALSE
133520	MR-link-2	M01564	citrate	5229_90_IMPDH1_IMDH1	5229_90_IMPDH1_IMDH1	4	-0.0408499	0.036408	0.261861	DeCODE	P20839	Shin et al.	citrate	HMDB0000094	ENSG00000106348	IMPDH1	FALSE
133521	MR-link-2	M01564	citrate	5250_53_IMPDH2_IMDH2	5250_53_IMPDH2_IMDH2	4	-0.0526127	0.0338821	0.120467	DeCODE	P12268	Shin et al.	citrate	HMDB0000094	ENSG00000178035	IMPDH2	FALSE
133522	MR-link-2	M01564	citrate	5456_59_CNDP1_CNDP1	5456_59_CNDP1_CNDP1	4	-0.00261325	0.0335919	0.937992	DeCODE	Q96KN2	Shin et al.	citrate	HMDB0000094	ENSG00000150656	CNDP1	FALSE
133523	MR-link-2	M01564	citrate	5478_50_FOLH1_PSMA	5478_50_FOLH1_PSMA	4	-0.0237339	0.0332797	0.475744	DeCODE	Q04609	Shin et al.	citrate	HMDB0000094	ENSG00000086205	FOLH1	FALSE
133524	MR-link-2	M01564	citrate	5620_13_PAM_AMD	5620_13_PAM_AMD	4	-0.058632	0.0354497	0.0981376	DeCODE	P19021	Shin et al.	citrate	HMDB0000094	ENSG00000145730	PAM	FALSE
133525	MR-link-2	M01564	citrate	5742_14_ACP6_PPA6	5742_14_ACP6_PPA6	4	-0.01397	0.0348166	0.688239	DeCODE	Q9NPH0	Shin et al.	citrate	HMDB0000094	ENSG00000162836	ACP6	FALSE
133526	MR-link-2	M01564	citrate	5843_60_EHMT2_NG36	5843_60_EHMT2_NG36	4	-0.0401922	0.0357211	0.260518	DeCODE	Q96KQ7	Shin et al.	citrate	HMDB0000094	ENSG00000204371	EHMT2	FALSE
133527	MR-link-2	M01564	citrate	5867_60_ARG1_ARGI1	5867_60_ARG1_ARGI1	4	-0.0131041	0.0329017	0.690423	DeCODE	P05089	Shin et al.	citrate	HMDB0000094	ENSG00000118520	ARG1	FALSE
133528	MR-link-2	M01564	citrate	5909_51_NME1_Nucleoside_diphosphate_kinase_A	5909_51_NME1_Nucleoside_diphosphate_kinase_A	4	-0.0305856	0.0342694	0.372123	DeCODE	P15531	Shin et al.	citrate	HMDB0000094	ENSG00000239672	NME1	FALSE
133529	MR-link-2	M01564	citrate	6077_63_CECR1_CECR1	6077_63_CECR1_CECR1	4	-0.0218008	0.0362982	0.548104	DeCODE	Q9NZK5	Shin et al.	citrate	HMDB0000094	ENSG00000093072	CECR1	FALSE
133530	MR-link-2	M01564	citrate	6221_1_ADPGK_ADPGK	6221_1_ADPGK_ADPGK	4	-0.00541262	0.035565	0.879038	DeCODE	Q9BRR6	Shin et al.	citrate	HMDB0000094	ENSG00000159322	ADPGK	FALSE
133531	MR-link-2	M01564	citrate	6431_68_PCYOX1_PCYOX	6431_68_PCYOX1_PCYOX	4	-0.0097681	0.0331911	0.76853	DeCODE	Q9UHG3	Shin et al.	citrate	HMDB0000094	ENSG00000116005	PCYOX1	FALSE
133532	MR-link-2	M01564	citrate	6434_18_AOC2_Amine_oxidase	6434_18_AOC2_Amine_oxidase	4	-0.0235228	0.032344	0.467062	DeCODE	O75106	Shin et al.	citrate	HMDB0000094	ENSG00000131480	AOC2	FALSE
133533	MR-link-2	M01564	citrate	6480_1_CANT1_CANT1	6480_1_CANT1_CANT1	4	-0.0127965	0.0340376	0.706953	DeCODE	Q8WVQ1	Shin et al.	citrate	HMDB0000094	ENSG00000171302	CANT1	FALSE
133534	MR-link-2	M01564	citrate	6706_18_ALPPL2_PPBN	6706_18_ALPPL2_PPBN	4	-0.0331054	0.03398	0.329927	DeCODE	P10696	Shin et al.	citrate	HMDB0000094	ENSG00000163286	ALPPL2	FALSE
133535	MR-link-2	M01564	citrate	6715_63_ALPPL2_PPBN	6715_63_ALPPL2_PPBN	4	-0.00703561	0.0347362	0.839492	DeCODE	P10696	Shin et al.	citrate	HMDB0000094	ENSG00000163286	ALPPL2	FALSE
133536	MR-link-2	M01564	citrate	6923_1_PLOD2_PLOD2	6923_1_PLOD2_PLOD2	4	-0.00980584	0.0341518	0.774017	DeCODE	O00469	Shin et al.	citrate	HMDB0000094	ENSG00000152952	PLOD2	FALSE
133537	MR-link-2	M01564	citrate	6998_106_ASPH_HAAH	6998_106_ASPH_HAAH	4	-0.0143974	0.0333645	0.666092	DeCODE	Q12797	Shin et al.	citrate	HMDB0000094	ENSG00000198363	ASPH	FALSE
133538	MR-link-2	M01564	citrate	7137_8_MSRA_MSRA	7137_8_MSRA_MSRA	4	-0.0099083	0.03302	0.764124	DeCODE	Q9UJ68	Shin et al.	citrate	HMDB0000094	ENSG00000175806	MSRA	FALSE
133539	MR-link-2	M01564	citrate	7206_20_FBP1_F16P1	7206_20_FBP1_F16P1	4	0.0318697	0.0317938	0.316157	DeCODE	P09467	Shin et al.	citrate	HMDB0000094	ENSG00000165140	FBP1	FALSE
133540	MR-link-2	M01564	citrate	7267_2_SPTLC2_LCB2	7267_2_SPTLC2_LCB2	4	-0.0404807	0.031743	0.202215	DeCODE	O15270	Shin et al.	citrate	HMDB0000094	ENSG00000100596	SPTLC2	FALSE
133541	MR-link-2	M01564	citrate	7761_125_CHKB_CHKB	7761_125_CHKB_CHKB	4	-0.000466883	0.0335296	0.98889	DeCODE	Q9Y259	Shin et al.	citrate	HMDB0000094	ENSG00000100288	CHKB	FALSE
133542	MR-link-2	M01564	citrate	7824_88_MSRB3_MSRB3	7824_88_MSRB3_MSRB3	4	-0.0269527	0.034492	0.434556	DeCODE	Q8IXL7	Shin et al.	citrate	HMDB0000094	ENSG00000174099	MSRB3	FALSE
133543	MR-link-2	M01564	citrate	7825_7_ABHD12_ABD12	7825_7_ABHD12_ABD12	4	-0.030082	0.0331111	0.363605	DeCODE	Q8N2K0	Shin et al.	citrate	HMDB0000094	ENSG00000100997	ABHD12	FALSE
133544	MR-link-2	M01564	citrate	7879_12_CYP3A4_Cytochrome_P450_3A4	7879_12_CYP3A4_Cytochrome_P450_3A4	4	-0.00289948	0.0328305	0.929625	DeCODE	P08684	Shin et al.	citrate	HMDB0000094	ENSG00000160868	CYP3A4	FALSE
133545	MR-link-2	M01564	citrate	7886_26_SPTLC1_SPTC1	7886_26_SPTLC1_SPTC1	4	-0.0570203	0.0333462	0.0872758	DeCODE	O15269	Shin et al.	citrate	HMDB0000094	ENSG00000090054	SPTLC1	FALSE
133546	MR-link-2	M01564	citrate	7986_98_NAALAD2_NALD2	7986_98_NAALAD2_NALD2	4	0.0278384	0.0320246	0.384694	DeCODE	Q9Y3Q0	Shin et al.	citrate	HMDB0000094	ENSG00000077616	NAALAD2	FALSE
133547	MR-link-2	M01564	citrate	7999_23_ENTPD1_CD39	7999_23_ENTPD1_CD39	4	0.0410401	0.0407003	0.313288	DeCODE	P49961	Shin et al.	citrate	HMDB0000094	ENSG00000138185	ENTPD1	FALSE
133548	MR-link-2	M01564	citrate	8004_15_GAPDHS_G3PT	8004_15_GAPDHS_G3PT	4	0.014072	0.0319983	0.660102	DeCODE	O14556	Shin et al.	citrate	HMDB0000094	ENSG00000105679	GAPDHS	FALSE
133549	MR-link-2	M01564	citrate	8011_96_PAPL_PAPL	8011_96_PAPL_PAPL	4	0.0229839	0.0316192	0.467289	DeCODE	Q6ZNF0	Shin et al.	citrate	HMDB0000094	ENSG00000183760	ACP7	FALSE
133550	MR-link-2	M01564	citrate	8269_327_ARSK_ARSK	8269_327_ARSK_ARSK	4	-0.0119064	0.0339179	0.725562	DeCODE	Q6UWY0	Shin et al.	citrate	HMDB0000094	ENSG00000164291	ARSK	FALSE
133551	MR-link-2	M01564	citrate	8325_37_ADH4_ADH4	8325_37_ADH4_ADH4	4	0.0299086	0.0323296	0.354906	DeCODE	P08319	Shin et al.	citrate	HMDB0000094	ENSG00000198099	ADH4	FALSE
133552	MR-link-2	M01564	citrate	8328_9_ETNK1_EKI1	8328_9_ETNK1_EKI1	4	-0.0354377	0.0338516	0.295168	DeCODE	Q9HBU6	Shin et al.	citrate	HMDB0000094	ENSG00000139163	ETNK1	FALSE
133553	MR-link-2	M01564	citrate	8396_42_FAAH2_FAAH2	8396_42_FAAH2_FAAH2	4	-0.0412698	0.0340049	0.224884	DeCODE	Q6GMR7	Shin et al.	citrate	HMDB0000094	ENSG00000165591	FAAH2	FALSE
133554	MR-link-2	M01564	citrate	8569_147_ARL8B_ARL8B	8569_147_ARL8B_ARL8B	4	-0.0176276	0.032033	0.582116	DeCODE	Q9NVJ2	Shin et al.	citrate	HMDB0000094	ENSG00000134108	ARL8B	FALSE
133555	MR-link-2	M01564	citrate	8932_1_ENTPD6_ENTP6	8932_1_ENTPD6_ENTP6	4	-0.0221766	0.0355366	0.532595	DeCODE	O75354	Shin et al.	citrate	HMDB0000094	ENSG00000197586	ENTPD6	FALSE
133556	MR-link-2	M01564	citrate	9000_177_SLC3A1_SLC31	9000_177_SLC3A1_SLC31	4	0.014643	0.0366338	0.689367	DeCODE	Q07837	Shin et al.	citrate	HMDB0000094	ENSG00000138079	SLC3A1	FALSE
133557	MR-link-2	M01564	citrate	9045_3_SLC27A2_S27A2	9045_3_SLC27A2_S27A2	4	-0.00390812	0.034441	0.909656	DeCODE	O14975	Shin et al.	citrate	HMDB0000094	ENSG00000140284	SLC27A2	FALSE
133558	MR-link-2	M01564	citrate	9231_23_IMPAD1_IMPA3	9231_23_IMPAD1_IMPA3	4	-0.0245921	0.0328788	0.454484	DeCODE	Q9NX62	Shin et al.	citrate	HMDB0000094	ENSG00000104331	IMPAD1	FALSE
133559	MR-link-2	M01564	citrate	9237_54_ACP2_Lysosomal_acid_phosphatase	9237_54_ACP2_Lysosomal_acid_phosphatase	4	-0.0695348	0.0362957	0.0553922	DeCODE	P11117	Shin et al.	citrate	HMDB0000094	ENSG00000134575	ACP2	FALSE
133560	MR-link-2	M01564	citrate	9244_27_PPT1_PPT1	9244_27_PPT1_PPT1	4	0.00745554	0.0386028	0.846853	DeCODE	P50897	Shin et al.	citrate	HMDB0000094	ENSG00000131238	PPT1	FALSE
133561	MR-link-2	M01564	citrate	9385_4_GAA_GAA	9385_4_GAA_GAA	4	0.0131291	0.0320533	0.682099	DeCODE	P10253	Shin et al.	citrate	HMDB0000094	ENSG00000171298	GAA	FALSE
133562	MR-link-2	M01564	citrate	9482_110_NUDT9_NUDT9	9482_110_NUDT9_NUDT9	4	-0.0338015	0.0344914	0.327087	DeCODE	Q9BW91	Shin et al.	citrate	HMDB0000094	ENSG00000170502	NUDT9	FALSE
133563	MR-link-2	M01564	citrate	9504_19_RAB27A_RB27A	9504_19_RAB27A_RB27A	4	-0.0207887	0.0361481	0.565224	DeCODE	P51159	Shin et al.	citrate	HMDB0000094	ENSG00000069974	RAB27A	FALSE
133564	MR-link-2	M01564	citrate	9518_95_PLA1A_PLA1A	9518_95_PLA1A_PLA1A	4	-0.0355223	0.0332869	0.285901	DeCODE	Q53H76	Shin et al.	citrate	HMDB0000094	ENSG00000144837	PLA1A	FALSE
133565	MR-link-2	M01564	citrate	9759_13_IDO1_INDO	9759_13_IDO1_INDO	4	-0.0258663	0.0351777	0.462154	DeCODE	P14902	Shin et al.	citrate	HMDB0000094	ENSG00000131203	IDO1	FALSE
133566	MR-link-2	M01564	citrate	9828_86_LDHC_LDHC	9828_86_LDHC_LDHC	4	-0.01866	0.0331881	0.573946	DeCODE	P07864	Shin et al.	citrate	HMDB0000094	ENSG00000166796	LDHC	FALSE
133567	MR-link-2	M01564	citrate	9834_62_ADH1B_ADH1B	9834_62_ADH1B_ADH1B	4	0.0145298	0.0323743	0.653572	DeCODE	P00325	Shin et al.	citrate	HMDB0000094	ENSG00000196616	ADH1B	FALSE
133568	MR-link-2	M01564	citrate	9840_2_CDC42_Cdc42Hs	9840_2_CDC42_Cdc42Hs	4	-0.0204107	0.0377649	0.588874	DeCODE	P60953	Shin et al.	citrate	HMDB0000094	ENSG00000070831	CDC42	FALSE
133569	MR-link-2	M01564	citrate	9855_10_RHOA_Rho_A	9855_10_RHOA_Rho_A	4	-0.0126851	0.0357407	0.722649	DeCODE	P61586	Shin et al.	citrate	HMDB0000094	ENSG00000067560	RHOA	FALSE
133570	MR-link-2	M01564	citrate	9856_22_DHPS_DHYS	9856_22_DHPS_DHYS	4	0.0530782	0.0333768	0.111773	DeCODE	P49366	Shin et al.	citrate	HMDB0000094	ENSG00000095059	DHPS	FALSE
133571	MR-link-2	M01564	citrate	9859_180_SAT1_SSAT_1	9859_180_SAT1_SSAT_1	4	-0.0293609	0.034041	0.388404	DeCODE	P21673	Shin et al.	citrate	HMDB0000094	ENSG00000130066	SAT1	FALSE
133572	MR-link-2	M01564	citrate	9867_23_FBP2_F16P2	9867_23_FBP2_F16P2	4	0.0199842	0.0348688	0.566558	DeCODE	O00757	Shin et al.	citrate	HMDB0000094	ENSG00000130957	FBP2	FALSE
133573	MR-link-2	M01564	citrate	9870_17_WARS_SYWC	9870_17_WARS_SYWC	4	-0.0252262	0.0350283	0.471422	DeCODE	P23381	Shin et al.	citrate	HMDB0000094	ENSG00000140105	WARS	FALSE
133574	MR-link-2	M01564	citrate	9880_33_TDO2_T23O	9880_33_TDO2_T23O	4	0.00468883	0.0346163	0.892255	DeCODE	P48775	Shin et al.	citrate	HMDB0000094	ENSG00000151790	TDO2	FALSE
133575	MR-link-2	M01564	citrate	9885_41_RAP2A_RAP2A	9885_41_RAP2A_RAP2A	4	0.0209765	0.0341174	0.538665	DeCODE	P10114	Shin et al.	citrate	HMDB0000094	ENSG00000125249	RAP2A	FALSE
133576	MR-link-2	M01564	citrate	9910_9_MTAP_MTAP	9910_9_MTAP_MTAP	4	-0.0216479	0.0332166	0.514582	DeCODE	Q13126	Shin et al.	citrate	HMDB0000094	ENSG00000099810	MTAP	FALSE
133580	MR-link-2	M01564	citrate	ACADM:P11310:OID31277:v1:Oncology_II	ACADM:P11310:OID31277:v1:Oncology_II	4	0.039882	0.0356838	0.263717	PPP	P11310	Shin et al.	citrate	HMDB0000094	ENSG00000117054	ACADM	FALSE
133581	MR-link-2	M01564	citrate	ACHE:P22303:OID30585:v1:Inflammation_II	ACHE:P22303:OID30585:v1:Inflammation_II	4	0.0108802	0.0376184	0.772409	PPP	P22303	Shin et al.	citrate	HMDB0000094	ENSG00000087085	ACHE	FALSE
133583	MR-link-2	M01564	citrate	ACOT13:Q9NPJ3:OID31522:v1:Oncology_II	ACOT13:Q9NPJ3:OID31522:v1:Oncology_II	4	-0.00725449	0.0345442	0.833663	PPP	Q9NPJ3	Shin et al.	citrate	HMDB0000094	ENSG00000112304	ACOT13	FALSE
133584	MR-link-2	M01564	citrate	ACOX1:Q15067:OID20124:v1:Cardiometabolic	ACOX1:Q15067:OID20124:v1:Cardiometabolic	4	0.0134315	0.0343161	0.695498	PPP	Q15067	Shin et al.	citrate	HMDB0000094	ENSG00000161533	ACOX1	FALSE
133587	MR-link-2	M01564	citrate	ACP5:P13686:OID20314:v1:Cardiometabolic	ACP5:P13686:OID20314:v1:Cardiometabolic	4	-0.0115037	0.038584	0.765591	PPP	P13686	Shin et al.	citrate	HMDB0000094	ENSG00000102575	ACP5	FALSE
133588	MR-link-2	M01564	citrate	ACP6:Q9NPH0:OID21432:v1:Oncology	ACP6:Q9NPH0:OID21432:v1:Oncology	4	0.0236411	0.0349473	0.498737	PPP	Q9NPH0	Shin et al.	citrate	HMDB0000094	ENSG00000162836	ACP6	FALSE
133589	MR-link-2	M01564	citrate	ACY1:Q03154:OID20137:v1:Cardiometabolic	ACY1:Q03154:OID20137:v1:Cardiometabolic	4	0.00835583	0.0354736	0.813782	PPP	Q03154	Shin et al.	citrate	HMDB0000094	ENSG00000114786	ACY1	FALSE
133590	MR-link-2	M01564	citrate	ACYP1:P07311:OID30642:v1:Inflammation_II	ACYP1:P07311:OID30642:v1:Inflammation_II	4	-0.0413997	0.0339462	0.222628	PPP	P07311	Shin et al.	citrate	HMDB0000094	ENSG00000119640	ACYP1	FALSE
133592	MR-link-2	M01564	citrate	ADA2:Q9NZK5:OID20394:v1:Cardiometabolic	ADA2:Q9NZK5:OID20394:v1:Cardiometabolic	4	-0.0768528	0.0353544	0.0297217	PPP	Q9NZK5	Shin et al.	citrate	HMDB0000094	ENSG00000093072	CECR1	FALSE
133593	MR-link-2	M01564	citrate	ADA:P00813:OID20645:v1:Inflammation	ADA:P00813:OID20645:v1:Inflammation	4	-0.0703203	0.0352151	0.0458381	PPP	P00813	Shin et al.	citrate	HMDB0000094	ENSG00000196839	ADA	FALSE
133595	MR-link-2	M01564	citrate	ADH1B:P00325:OID30612:v1:Inflammation_II	ADH1B:P00325:OID30612:v1:Inflammation_II	4	0.0129792	0.0353072	0.713166	PPP	P00325	Shin et al.	citrate	HMDB0000094	ENSG00000196616	ADH1B	FALSE
133597	MR-link-2	M01564	citrate	ADH4:P08319:OID20117:v1:Cardiometabolic	ADH4:P08319:OID20117:v1:Cardiometabolic	4	0.0108759	0.0354341	0.758895	PPP	P08319	Shin et al.	citrate	HMDB0000094	ENSG00000198099	ADH4	FALSE
133601	MR-link-2	M01564	citrate	AHCY:P23526:OID20199:v1:Cardiometabolic	AHCY:P23526:OID20199:v1:Cardiometabolic	4	-0.026942	0.0341618	0.430311	PPP	P23526	Shin et al.	citrate	HMDB0000094	ENSG00000101444	AHCY	FALSE
133602	MR-link-2	M01564	citrate	AK2:P54819:OID31142:v1:Neurology_II	AK2:P54819:OID31142:v1:Neurology_II	4	0.0131358	0.0325462	0.686503	PPP	P54819	Shin et al.	citrate	HMDB0000094	ENSG00000004455	AK2	FALSE
133603	MR-link-2	M01564	citrate	ALDH5A1:P51649:OID31047:v1:Neurology_II	ALDH5A1:P51649:OID31047:v1:Neurology_II	4	0.0117443	0.0338743	0.728816	PPP	P51649	Shin et al.	citrate	HMDB0000094	ENSG00000112294	ALDH5A1	FALSE
133607	MR-link-2	M01564	citrate	ALPI:P09923:OID30497:v1:Inflammation_II	ALPI:P09923:OID30497:v1:Inflammation_II	4	-0.00620482	0.03623	0.864018	PPP	P09923	Shin et al.	citrate	HMDB0000094	ENSG00000163295	ALPI	FALSE
133608	MR-link-2	M01564	citrate	ALPP:P05187:OID21383:v1:Oncology	ALPP:P05187:OID21383:v1:Oncology	4	0.017612	0.0363941	0.62844	PPP	P05187	Shin et al.	citrate	HMDB0000094	ENSG00000163283	ALPP	FALSE
133609	MR-link-2	M01564	citrate	AMDHD2:Q9Y303:OID30366:v1:Cardiometabolic_II	AMDHD2:Q9Y303:OID30366:v1:Cardiometabolic_II	4	0.00576766	0.0360628	0.872933	PPP	Q9Y303	Shin et al.	citrate	HMDB0000094	ENSG00000162066	AMDHD2	FALSE
133610	MR-link-2	M01564	citrate	AMPD3:Q01432:OID31139:v1:Neurology_II	AMPD3:Q01432:OID31139:v1:Neurology_II	4	-0.0425172	0.0351434	0.226348	PPP	Q01432	Shin et al.	citrate	HMDB0000094	ENSG00000133805	AMPD3	FALSE
133611	MR-link-2	M01564	citrate	AMY1A_AMY1B_AMY1C:P0DUB6_P0DTE7_P0DTE8:OID30707:v1:Inflammation_II	AMY1A_AMY1B_AMY1C:P0DUB6_P0DTE7_P0DTE8:OID30707:v1:Inflammation_II	4	0.0389677	0.0378958	0.303816	PPP	P0DUB6_P0DTE7_P0DTE8	Shin et al.	citrate	HMDB0000094	ENSG00000187733	AMY1C	FALSE
133612	MR-link-2	M01564	citrate	AMY2A:P04746:OID20333:v1:Cardiometabolic	AMY2A:P04746:OID20333:v1:Cardiometabolic	4	0.0110333	0.0361719	0.760348	PPP	P04746	Shin et al.	citrate	HMDB0000094	ENSG00000243480	AMY2A	FALSE
133613	MR-link-2	M01564	citrate	AMY2B:P19961:OID20340:v1:Cardiometabolic	AMY2B:P19961:OID20340:v1:Cardiometabolic	4	0.000151555	0.0368775	0.996721	PPP	P19961	Shin et al.	citrate	HMDB0000094	ENSG00000240038	AMY2B	FALSE
133614	MR-link-2	M01564	citrate	ANPEP:P15144:OID20350:v1:Cardiometabolic	ANPEP:P15144:OID20350:v1:Cardiometabolic	4	-0.0303074	0.0352785	0.390291	PPP	P15144	Shin et al.	citrate	HMDB0000094	ENSG00000166825	ANPEP	FALSE
133616	MR-link-2	M01564	citrate	AOC3:Q16853:OID20389:v1:Cardiometabolic	AOC3:Q16853:OID20389:v1:Cardiometabolic	4	-0.0522877	0.0374119	0.162226	PPP	Q16853	Shin et al.	citrate	HMDB0000094	ENSG00000131471	AOC3	FALSE
133618	MR-link-2	M01564	citrate	ARF6:P62330:OID31523:v1:Oncology_II	ARF6:P62330:OID31523:v1:Oncology_II	4	0.0193704	0.0322929	0.548617	PPP	P62330	Shin et al.	citrate	HMDB0000094	ENSG00000165527	ARF6	FALSE
133619	MR-link-2	M01564	citrate	ARG1:P05089:OID21445:v1:Oncology	ARG1:P05089:OID21445:v1:Oncology	4	-0.0211323	0.0337435	0.531141	PPP	P05089	Shin et al.	citrate	HMDB0000094	ENSG00000118520	ARG1	FALSE
133620	MR-link-2	M01564	citrate	ARG2:P78540:OID31339:v1:Oncology_II	ARG2:P78540:OID31339:v1:Oncology_II	4	0.0276894	0.033568	0.409442	PPP	P78540	Shin et al.	citrate	HMDB0000094	ENSG00000081181	ARG2	FALSE
133622	MR-link-2	M01564	citrate	ARSA:P15289:OID21138:v1:Neurology	ARSA:P15289:OID21138:v1:Neurology	4	-0.000411892	0.0358724	0.990839	PPP	P15289	Shin et al.	citrate	HMDB0000094	ENSG00000100299	ARSA	FALSE
133626	MR-link-2	M01564	citrate	ASS1:P00966:OID30170:v1:Cardiometabolic_II	ASS1:P00966:OID30170:v1:Cardiometabolic_II	4	0.0131116	0.035124	0.708929	PPP	P00966	Shin et al.	citrate	HMDB0000094	ENSG00000130707	ASS1	FALSE
133628	MR-link-2	M01564	citrate	BCAT1:P54687:OID30312:v1:Cardiometabolic_II	BCAT1:P54687:OID30312:v1:Cardiometabolic_II	4	0.0314956	0.0330605	0.34076	PPP	P54687	Shin et al.	citrate	HMDB0000094	ENSG00000060982	BCAT1	FALSE
133629	MR-link-2	M01564	citrate	BCAT2:O15382:OID30844:v1:Neurology_II	BCAT2:O15382:OID30844:v1:Neurology_II	4	0.0952395	0.0329744	0.00387351	PPP	O15382	Shin et al.	citrate	HMDB0000094	ENSG00000105552	BCAT2	FALSE
133630	MR-link-2	M01564	citrate	BCHE:P06276:OID30717:v1:Inflammation_II	BCHE:P06276:OID30717:v1:Inflammation_II	4	0.0433552	0.0339218	0.201216	PPP	P06276	Shin et al.	citrate	HMDB0000094	ENSG00000114200	BCHE	FALSE
133631	MR-link-2	M01564	citrate	BHMT2:Q9H2M3:OID30051:v1:Cardiometabolic_II	BHMT2:Q9H2M3:OID30051:v1:Cardiometabolic_II	4	0.0636868	0.0351521	0.0700249	PPP	Q9H2M3	Shin et al.	citrate	HMDB0000094	ENSG00000132840	BHMT2	FALSE
133633	MR-link-2	M01564	citrate	BLVRB:P30043:OID21141:v1:Neurology	BLVRB:P30043:OID21141:v1:Neurology	4	-0.0483137	0.0345639	0.162171	PPP	P30043	Shin et al.	citrate	HMDB0000094	ENSG00000090013	BLVRB	FALSE
133635	MR-link-2	M01564	citrate	BST1:Q10588:OID21051:v1:Neurology	BST1:Q10588:OID21051:v1:Neurology	4	0.0213653	0.0363528	0.55672	PPP	Q10588	Shin et al.	citrate	HMDB0000094	ENSG00000109743	BST1	FALSE
133637	MR-link-2	M01564	citrate	CANT1:Q8WVQ1:OID20181:v1:Cardiometabolic	CANT1:Q8WVQ1:OID20181:v1:Cardiometabolic	4	-0.0666162	0.0334929	0.0467049	PPP	Q8WVQ1	Shin et al.	citrate	HMDB0000094	ENSG00000171302	CANT1	FALSE
133640	MR-link-2	M01564	citrate	CBS:P35520:OID30200:v1:Cardiometabolic_II	CBS:P35520:OID30200:v1:Cardiometabolic_II	4	0.0354281	0.0349962	0.311375	PPP	P35520	Shin et al.	citrate	HMDB0000094	ENSG00000160200	CBS	FALSE
133641	MR-link-2	M01564	citrate	CDA:P32320:OID30345:v1:Cardiometabolic_II	CDA:P32320:OID30345:v1:Cardiometabolic_II	4	-0.0194409	0.0347035	0.575342	PPP	P32320	Shin et al.	citrate	HMDB0000094	ENSG00000158825	CDA	FALSE
133645	MR-link-2	M01564	citrate	CES1:P23141:OID20244:v1:Cardiometabolic	CES1:P23141:OID20244:v1:Cardiometabolic	4	0.0182129	0.0342259	0.59463	PPP	P23141	Shin et al.	citrate	HMDB0000094	ENSG00000198848	CES1	FALSE
133646	MR-link-2	M01564	citrate	CES2:O00748:OID21366:v1:Oncology	CES2:O00748:OID21366:v1:Oncology	4	-0.0788684	0.0402223	0.0499009	PPP	O00748	Shin et al.	citrate	HMDB0000094	ENSG00000172831	CES2	FALSE
133647	MR-link-2	M01564	citrate	CHAC2:Q8WUX2:OID21230:v1:Oncology	CHAC2:Q8WUX2:OID21230:v1:Oncology	4	-0.01134	0.0338659	0.737738	PPP	Q8WUX2	Shin et al.	citrate	HMDB0000094	ENSG00000143942	CHAC2	FALSE
133650	MR-link-2	M01564	citrate	CKB:P12277:OID30400:v1:Cardiometabolic_II	CKB:P12277:OID30400:v1:Cardiometabolic_II	4	0.00387897	0.0371502	0.916841	PPP	P12277	Shin et al.	citrate	HMDB0000094	ENSG00000166165	CKB	FALSE
133652	MR-link-2	M01564	citrate	CKMT1A_CKMT1B:P12532:OID20721:v1:Inflammation	CKMT1A_CKMT1B:P12532:OID20721:v1:Inflammation	4	0.0557204	0.0371741	0.133899	PPP	P12532	Shin et al.	citrate	HMDB0000094	ENSG00000237289	CKMT1A	FALSE
133653	MR-link-2	M01564	citrate	CNDP1:Q96KN2:OID20347:v1:Cardiometabolic	CNDP1:Q96KN2:OID20347:v1:Cardiometabolic	4	0.0108335	0.0350453	0.757224	PPP	Q96KN2	Shin et al.	citrate	HMDB0000094	ENSG00000150656	CNDP1	FALSE
133655	MR-link-2	M01564	citrate	COMT:P21964:OID20086:v1:Cardiometabolic	COMT:P21964:OID20086:v1:Cardiometabolic	4	-0.037592	0.0344907	0.275751	PPP	P21964	Shin et al.	citrate	HMDB0000094	ENSG00000093010	COMT	FALSE
133658	MR-link-2	M01564	citrate	DARS1:P14868:OID20903:v1:Neurology	DARS1:P14868:OID20903:v1:Neurology	4	-0.0169447	0.0337449	0.615568	PPP	P14868	Shin et al.	citrate	HMDB0000094	ENSG00000115866	DARS	FALSE
133659	MR-link-2	M01564	citrate	DBH:P09172:OID30703:v1:Inflammation_II	DBH:P09172:OID30703:v1:Inflammation_II	4	-0.00816302	0.0354178	0.817721	PPP	P09172	Shin et al.	citrate	HMDB0000094	ENSG00000123454	DBH	FALSE
133660	MR-link-2	M01564	citrate	DGKA:P23743:OID30546:v1:Inflammation_II	DGKA:P23743:OID30546:v1:Inflammation_II	4	-0.000124174	0.0341131	0.997096	PPP	P23743	Shin et al.	citrate	HMDB0000094	ENSG00000065357	DGKA	FALSE
133662	MR-link-2	M01564	citrate	DGKZ:Q13574:OID20466:v1:Inflammation	DGKZ:Q13574:OID20466:v1:Inflammation	4	-0.0103913	0.0339513	0.759556	PPP	Q13574	Shin et al.	citrate	HMDB0000094	ENSG00000149091	DGKZ	FALSE
133663	MR-link-2	M01564	citrate	DHODH:Q02127:OID30137:v1:Cardiometabolic_II	DHODH:Q02127:OID30137:v1:Cardiometabolic_II	4	0.0190434	0.033802	0.573175	PPP	Q02127	Shin et al.	citrate	HMDB0000094	ENSG00000102967	DHODH	FALSE
133664	MR-link-2	M01564	citrate	DHPS:P49366:OID31357:v1:Oncology_II	DHPS:P49366:OID31357:v1:Oncology_II	4	-0.00619881	0.0345749	0.857713	PPP	P49366	Shin et al.	citrate	HMDB0000094	ENSG00000095059	DHPS	FALSE
133665	MR-link-2	M01564	citrate	DNM1:Q05193:OID31458:v1:Oncology_II	DNM1:Q05193:OID31458:v1:Oncology_II	4	0.0221453	0.0341008	0.516075	PPP	Q05193	Shin et al.	citrate	HMDB0000094	ENSG00000106976	DNM1	FALSE
133666	MR-link-2	M01564	citrate	DNM3:Q9UQ16:OID31000:v1:Neurology_II	DNM3:Q9UQ16:OID31000:v1:Neurology_II	4	-0.0145489	0.0333937	0.66307	PPP	Q9UQ16	Shin et al.	citrate	HMDB0000094	ENSG00000197959	DNM3	FALSE
133667	MR-link-2	M01564	citrate	DTYMK:P23919:OID30308:v1:Cardiometabolic_II	DTYMK:P23919:OID30308:v1:Cardiometabolic_II	4	-0.0157823	0.0332288	0.634817	PPP	P23919	Shin et al.	citrate	HMDB0000094	ENSG00000168393	DTYMK	FALSE
133669	MR-link-2	M01564	citrate	ENOPH1:Q9UHY7:OID31349:v1:Oncology_II	ENOPH1:Q9UHY7:OID31349:v1:Oncology_II	4	-0.000809245	0.0330695	0.980477	PPP	Q9UHY7	Shin et al.	citrate	HMDB0000094	ENSG00000145293	ENOPH1	FALSE
133671	MR-link-2	M01564	citrate	ENPP7:Q6UWV6:OID20689:v1:Inflammation	ENPP7:Q6UWV6:OID20689:v1:Inflammation	4	0.0247496	0.0342776	0.470274	PPP	Q6UWV6	Shin et al.	citrate	HMDB0000094	ENSG00000182156	ENPP7	FALSE
133676	MR-link-2	M01564	citrate	ENTPD5:O75356:OID20104:v1:Cardiometabolic	ENTPD5:O75356:OID20104:v1:Cardiometabolic	4	-0.0402128	0.0339442	0.236146	PPP	O75356	Shin et al.	citrate	HMDB0000094	ENSG00000187097	ENTPD5	FALSE
133678	MR-link-2	M01564	citrate	ENTPD6:O75354:OID20100:v1:Cardiometabolic	ENTPD6:O75354:OID20100:v1:Cardiometabolic	4	-0.0482682	0.0357411	0.176858	PPP	O75354	Shin et al.	citrate	HMDB0000094	ENSG00000197586	ENTPD6	FALSE
133682	MR-link-2	M01564	citrate	FARSA:Q9Y285:OID30887:v1:Neurology_II	FARSA:Q9Y285:OID30887:v1:Neurology_II	4	-0.00778142	0.032721	0.812028	PPP	Q9Y285	Shin et al.	citrate	HMDB0000094	ENSG00000179115	FARSA	FALSE
133684	MR-link-2	M01564	citrate	FBP1:P09467:OID20227:v1:Cardiometabolic	FBP1:P09467:OID20227:v1:Cardiometabolic	4	-0.00496972	0.0359982	0.890197	PPP	P09467	Shin et al.	citrate	HMDB0000094	ENSG00000165140	FBP1	FALSE
133688	MR-link-2	M01564	citrate	FOLH1:Q04609:OID30430:v1:Inflammation_II	FOLH1:Q04609:OID30430:v1:Inflammation_II	4	-0.014942	0.0332705	0.653356	PPP	Q04609	Shin et al.	citrate	HMDB0000094	ENSG00000086205	FOLH1	FALSE
133689	MR-link-2	M01564	citrate	GAD1:Q99259:OID31166:v1:Oncology_II	GAD1:Q99259:OID31166:v1:Oncology_II	4	0.0404079	0.0374718	0.280876	PPP	Q99259	Shin et al.	citrate	HMDB0000094	ENSG00000128683	GAD1	FALSE
133690	MR-link-2	M01564	citrate	GAD2:Q05329:OID30449:v1:Inflammation_II	GAD2:Q05329:OID30449:v1:Inflammation_II	4	0.0406677	0.0352197	0.248219	PPP	Q05329	Shin et al.	citrate	HMDB0000094	ENSG00000136750	GAD2	FALSE
133691	MR-link-2	M01564	citrate	GAMT:Q14353:OID30133:v1:Cardiometabolic_II	GAMT:Q14353:OID30133:v1:Cardiometabolic_II	4	0.00693078	0.0332544	0.834904	PPP	Q14353	Shin et al.	citrate	HMDB0000094	ENSG00000130005	GAMT	FALSE
133692	MR-link-2	M01564	citrate	GAPDH:P04406:OID30600:v1:Inflammation_II	GAPDH:P04406:OID30600:v1:Inflammation_II	4	-0.0443226	0.0342579	0.195737	PPP	P04406	Shin et al.	citrate	HMDB0000094	ENSG00000111640	GAPDH	FALSE
133694	MR-link-2	M01564	citrate	GART:P22102:OID31004:v1:Neurology_II	GART:P22102:OID31004:v1:Neurology_II	4	-0.0282899	0.032943	0.390477	PPP	P22102	Shin et al.	citrate	HMDB0000094	ENSG00000159131	GART	FALSE
133697	MR-link-2	M01564	citrate	GGCT:O75223:OID30304:v1:Cardiometabolic_II	GGCT:O75223:OID30304:v1:Cardiometabolic_II	4	-0.0511253	0.0319418	0.109471	PPP	O75223	Shin et al.	citrate	HMDB0000094	ENSG00000006625	GGCT	FALSE
133698	MR-link-2	M01564	citrate	GLA:P06280:OID30594:v1:Inflammation_II	GLA:P06280:OID30594:v1:Inflammation_II	4	0.0308616	0.0327803	0.346464	PPP	P06280	Shin et al.	citrate	HMDB0000094	ENSG00000102393	GLA	FALSE
133699	MR-link-2	M01564	citrate	GMPR2:Q9P2T1:OID30623:v1:Inflammation_II	GMPR2:Q9P2T1:OID30623:v1:Inflammation_II	4	-0.0262282	0.0334268	0.432662	PPP	Q9P2T1	Shin et al.	citrate	HMDB0000094	ENSG00000100938	GMPR2	FALSE
133700	MR-link-2	M01564	citrate	GMPR:P36959:OID20641:v1:Inflammation	GMPR:P36959:OID20641:v1:Inflammation	4	-0.0340711	0.034875	0.328594	PPP	P36959	Shin et al.	citrate	HMDB0000094	ENSG00000137198	GMPR	FALSE
133704	MR-link-2	M01564	citrate	GUK1:Q16774:OID30148:v1:Cardiometabolic_II	GUK1:Q16774:OID30148:v1:Cardiometabolic_II	4	0.000975195	0.0357112	0.978214	PPP	Q16774	Shin et al.	citrate	HMDB0000094	ENSG00000143774	GUK1	FALSE
133705	MR-link-2	M01564	citrate	HARS1:P12081:OID21086:v1:Neurology	HARS1:P12081:OID21086:v1:Neurology	4	0.00793159	0.034635	0.818865	PPP	P12081	Shin et al.	citrate	HMDB0000094	ENSG00000170445	HARS	FALSE
133706	MR-link-2	M01564	citrate	HDDC2:Q7Z4H3:OID31447:v1:Oncology_II	HDDC2:Q7Z4H3:OID31447:v1:Oncology_II	4	-0.0603136	0.0330385	0.0679175	PPP	Q7Z4H3	Shin et al.	citrate	HMDB0000094	ENSG00000111906	HDDC2	FALSE
133709	MR-link-2	M01564	citrate	HK2:P52789:OID20065:v1:Cardiometabolic	HK2:P52789:OID20065:v1:Cardiometabolic	4	-0.0122778	0.035509	0.72952	PPP	P52789	Shin et al.	citrate	HMDB0000094	ENSG00000159399	HK2	FALSE
133710	MR-link-2	M01564	citrate	HMGCL:P35914:OID30214:v1:Cardiometabolic_II	HMGCL:P35914:OID30214:v1:Cardiometabolic_II	4	0.0166474	0.0350339	0.634659	PPP	P35914	Shin et al.	citrate	HMDB0000094	ENSG00000117305	HMGCL	FALSE
133711	MR-link-2	M01564	citrate	HMOX1:P09601:OID20217:v1:Cardiometabolic	HMOX1:P09601:OID20217:v1:Cardiometabolic	4	0.0373544	0.0336245	0.266599	PPP	P09601	Shin et al.	citrate	HMDB0000094	ENSG00000100292	HMOX1	FALSE
133713	MR-link-2	M01564	citrate	HMOX2:P30519:OID20887:v1:Neurology	HMOX2:P30519:OID20887:v1:Neurology	4	0.0127518	0.0372248	0.731928	PPP	P30519	Shin et al.	citrate	HMDB0000094	ENSG00000103415	HMOX2	FALSE
133714	MR-link-2	M01564	citrate	HNMT:P50135:OID20975:v1:Neurology	HNMT:P50135:OID20975:v1:Neurology	4	-0.0272117	0.0331208	0.41131	PPP	P50135	Shin et al.	citrate	HMDB0000094	ENSG00000150540	HNMT	FALSE
133716	MR-link-2	M01564	citrate	HRAS:P01112:OID31263:v1:Oncology_II	HRAS:P01112:OID31263:v1:Oncology_II	4	0.0770563	0.0355042	0.0299807	PPP	P01112	Shin et al.	citrate	HMDB0000094	ENSG00000174775	HRAS	FALSE
133719	MR-link-2	M01564	citrate	IDO1:P14902:OID30230:v1:Cardiometabolic_II	IDO1:P14902:OID30230:v1:Cardiometabolic_II	4	0.0392234	0.0354332	0.268308	PPP	P14902	Shin et al.	citrate	HMDB0000094	ENSG00000131203	IDO1	FALSE
133720	MR-link-2	M01564	citrate	IDO1:P14902:OID30563:v1:Inflammation_II	IDO1:P14902:OID30563:v1:Inflammation_II	4	0.0160289	0.0355901	0.652439	PPP	P14902	Shin et al.	citrate	HMDB0000094	ENSG00000131203	IDO1	FALSE
133721	MR-link-2	M01564	citrate	IDO1:P14902:OID31050:v1:Neurology_II	IDO1:P14902:OID31050:v1:Neurology_II	4	0.0528546	0.0353795	0.135193	PPP	P14902	Shin et al.	citrate	HMDB0000094	ENSG00000131203	IDO1	FALSE
133722	MR-link-2	M01564	citrate	IDO1:P14902:OID31474:v1:Oncology_II	IDO1:P14902:OID31474:v1:Oncology_II	4	0.0226186	0.0352556	0.521158	PPP	P14902	Shin et al.	citrate	HMDB0000094	ENSG00000131203	IDO1	FALSE
133725	MR-link-2	M01564	citrate	IL18R1:Q13478:OID20652:v1:Inflammation	IL18R1:Q13478:OID20652:v1:Inflammation	4	-0.0663378	0.0376771	0.0782908	PPP	Q13478	Shin et al.	citrate	HMDB0000094	ENSG00000115604	IL18R1	FALSE
133726	MR-link-2	M01564	citrate	IL18RAP:O95256:OID20900:v1:Neurology	IL18RAP:O95256:OID20900:v1:Neurology	4	-0.0124134	0.0344961	0.71896	PPP	O95256	Shin et al.	citrate	HMDB0000094	ENSG00000115607	IL18RAP	FALSE
133728	MR-link-2	M01564	citrate	IL1R1:P14778:OID21116:v1:Neurology	IL1R1:P14778:OID21116:v1:Neurology	4	0.0353941	0.0407807	0.385441	PPP	P14778	Shin et al.	citrate	HMDB0000094	ENSG00000115594	IL1R1	FALSE
133731	MR-link-2	M01564	citrate	IL1RAP:Q9NPH3:OID21126:v1:Neurology	IL1RAP:Q9NPH3:OID21126:v1:Neurology	4	-0.0172323	0.0332361	0.604123	PPP	Q9NPH3	Shin et al.	citrate	HMDB0000094	ENSG00000196083	IL1RAP	FALSE
133733	MR-link-2	M01564	citrate	IL1RL1:Q01638:OID20250:v1:Cardiometabolic	IL1RL1:Q01638:OID20250:v1:Cardiometabolic	4	-0.0290867	0.0376209	0.439433	PPP	Q01638	Shin et al.	citrate	HMDB0000094	ENSG00000115602	IL1RL1	FALSE
133735	MR-link-2	M01564	citrate	IL1RL2:Q9HB29:OID20487:v1:Inflammation	IL1RL2:Q9HB29:OID20487:v1:Inflammation	4	-0.0260987	0.0352709	0.45933	PPP	Q9HB29	Shin et al.	citrate	HMDB0000094	ENSG00000115598	IL1RL2	FALSE
133739	MR-link-2	M01564	citrate	INPP1:P49441:OID21345:v1:Oncology	INPP1:P49441:OID21345:v1:Oncology	4	0.0330025	0.0338073	0.328969	PPP	P49441	Shin et al.	citrate	HMDB0000094	ENSG00000151689	INPP1	FALSE
133740	MR-link-2	M01564	citrate	INPPL1:O15357:OID21314:v1:Oncology	INPPL1:O15357:OID21314:v1:Oncology	4	0.00812414	0.033261	0.807034	PPP	O15357	Shin et al.	citrate	HMDB0000094	ENSG00000165458	INPPL1	FALSE
133742	MR-link-2	M01564	citrate	KDM3A:Q9Y4C1:OID30426:v1:Inflammation_II	KDM3A:Q9Y4C1:OID30426:v1:Inflammation_II	4	-0.00697657	0.0348992	0.841554	PPP	Q9Y4C1	Shin et al.	citrate	HMDB0000094	ENSG00000115548	KDM3A	FALSE
133743	MR-link-2	M01564	citrate	KHK:P50053:OID30241:v1:Cardiometabolic_II	KHK:P50053:OID30241:v1:Cardiometabolic_II	4	0.0309727	0.0383558	0.419373	PPP	P50053	Shin et al.	citrate	HMDB0000094	ENSG00000138030	KHK	FALSE
133747	MR-link-2	M01564	citrate	KYNU:Q16719:OID20669:v1:Inflammation	KYNU:Q16719:OID20669:v1:Inflammation	4	0.0203331	0.0346038	0.556804	PPP	Q16719	Shin et al.	citrate	HMDB0000094	ENSG00000115919	KYNU	FALSE
133750	MR-link-2	M01564	citrate	LYPLA2:O95372:OID30817:v1:Neurology_II	LYPLA2:O95372:OID30817:v1:Neurology_II	4	0.068461	0.0339545	0.0437728	PPP	O95372	Shin et al.	citrate	HMDB0000094	ENSG00000011009	LYPLA2	FALSE
133752	MR-link-2	M01564	citrate	MARS1:P56192:OID30658:v1:Inflammation_II	MARS1:P56192:OID30658:v1:Inflammation_II	4	0.00598561	0.0344246	0.861963	PPP	P56192	Shin et al.	citrate	HMDB0000094	ENSG00000166986	MARS1	FALSE
133753	MR-link-2	M01564	citrate	MGLL:Q99685:OID20711:v1:Inflammation	MGLL:Q99685:OID20711:v1:Inflammation	4	0.013247	0.0341235	0.697863	PPP	Q99685	Shin et al.	citrate	HMDB0000094	ENSG00000074416	MGLL	FALSE
133757	MR-link-2	M01564	citrate	MSRA:Q9UJ68:OID21513:v1:Oncology	MSRA:Q9UJ68:OID21513:v1:Oncology	4	0.00695397	0.0334956	0.835534	PPP	Q9UJ68	Shin et al.	citrate	HMDB0000094	ENSG00000175806	MSRA	FALSE
133760	MR-link-2	M01564	citrate	MTR:Q99707:OID30110:v1:Cardiometabolic_II	MTR:Q99707:OID30110:v1:Cardiometabolic_II	4	0.025341	0.0346939	0.465137	PPP	Q99707	Shin et al.	citrate	HMDB0000094	ENSG00000116984	MTR	FALSE
133761	MR-link-2	M01564	citrate	MVK:Q03426:OID20459:v1:Inflammation	MVK:Q03426:OID20459:v1:Inflammation	4	0.0248111	0.0363986	0.495461	PPP	Q03426	Shin et al.	citrate	HMDB0000094	ENSG00000110921	MVK	FALSE
133764	MR-link-2	M01564	citrate	NADK:O95544:OID20178:v1:Cardiometabolic	NADK:O95544:OID20178:v1:Cardiometabolic	4	-0.018322	0.0342772	0.592978	PPP	O95544	Shin et al.	citrate	HMDB0000094	ENSG00000008130	NADK	FALSE
133767	MR-link-2	M01564	citrate	NAMPT:P43490:OID21227:v1:Oncology	NAMPT:P43490:OID21227:v1:Oncology	4	0.0104929	0.0361129	0.771389	PPP	P43490	Shin et al.	citrate	HMDB0000094	ENSG00000105835	NAMPT	FALSE
133768	MR-link-2	M01564	citrate	NAPRT:Q6XQN6:OID31114:v1:Neurology_II	NAPRT:Q6XQN6:OID31114:v1:Neurology_II	4	-0.00837762	0.0336112	0.803167	PPP	Q6XQN6	Shin et al.	citrate	HMDB0000094	ENSG00000147813	NAPRT	FALSE
133769	MR-link-2	M01564	citrate	NARS1:O43776:OID31035:v1:Neurology_II	NARS1:O43776:OID31035:v1:Neurology_II	4	-0.00153485	0.0324685	0.962297	PPP	O43776	Shin et al.	citrate	HMDB0000094	ENSG00000134440	NARS1	FALSE
133772	MR-link-2	M01564	citrate	NME1:P15531:OID30451:v1:Inflammation_II	NME1:P15531:OID30451:v1:Inflammation_II	4	0.0271521	0.0339036	0.423211	PPP	P15531	Shin et al.	citrate	HMDB0000094	ENSG00000239672	NME1	FALSE
133773	MR-link-2	M01564	citrate	NME3:Q13232:OID20789:v1:Inflammation	NME3:Q13232:OID20789:v1:Inflammation	4	-0.01016	0.0377314	0.78772	PPP	Q13232	Shin et al.	citrate	HMDB0000094	ENSG00000103024	NME3	FALSE
133774	MR-link-2	M01564	citrate	NOS1:P29475:OID20863:v1:Neurology	NOS1:P29475:OID20863:v1:Neurology	4	-0.0227258	0.0385608	0.555628	PPP	P29475	Shin et al.	citrate	HMDB0000094	ENSG00000089250	NOS1	FALSE
133775	MR-link-2	M01564	citrate	NOS2:P35228:OID30087:v1:Cardiometabolic_II	NOS2:P35228:OID30087:v1:Cardiometabolic_II	4	0.0397019	0.0347237	0.252887	PPP	P35228	Shin et al.	citrate	HMDB0000094	ENSG00000007171	NOS2	FALSE
133776	MR-link-2	M01564	citrate	NOS3:P29474:OID20834:v1:Neurology	NOS3:P29474:OID20834:v1:Neurology	4	-0.0122761	0.0352322	0.727514	PPP	P29474	Shin et al.	citrate	HMDB0000094	ENSG00000164867	NOS3	FALSE
133777	MR-link-2	M01564	citrate	NPL:Q9BXD5:OID30329:v1:Cardiometabolic_II	NPL:Q9BXD5:OID30329:v1:Cardiometabolic_II	4	-0.0105731	0.0366646	0.773061	PPP	Q9BXD5	Shin et al.	citrate	HMDB0000094	ENSG00000135838	NPL	FALSE
133781	MR-link-2	M01564	citrate	OPLAH:O14841:OID30201:v1:Cardiometabolic_II	OPLAH:O14841:OID30201:v1:Cardiometabolic_II	4	-0.00517203	0.0372382	0.889537	PPP	O14841	Shin et al.	citrate	HMDB0000094	ENSG00000178814	OPLAH	FALSE
133782	MR-link-2	M01564	citrate	OXCT1:P55809:OID30227:v1:Cardiometabolic_II	OXCT1:P55809:OID30227:v1:Cardiometabolic_II	4	0.0093162	0.0355782	0.793436	PPP	P55809	Shin et al.	citrate	HMDB0000094	ENSG00000083720	OXCT1	FALSE
133786	MR-link-2	M01564	citrate	PAFAH1B3:Q15102:OID30998:v1:Neurology_II	PAFAH1B3:Q15102:OID30998:v1:Neurology_II	4	0.0210273	0.0352362	0.550672	PPP	Q15102	Shin et al.	citrate	HMDB0000094	ENSG00000079462	PAFAH1B3	FALSE
133788	MR-link-2	M01564	citrate	PAM:P19021:OID20291:v1:Cardiometabolic	PAM:P19021:OID20291:v1:Cardiometabolic	4	-0.0707058	0.0331802	0.0330923	PPP	P19021	Shin et al.	citrate	HMDB0000094	ENSG00000145730	PAM	FALSE
133791	MR-link-2	M01564	citrate	PCYT2:Q99447:OID31519:v1:Oncology_II	PCYT2:Q99447:OID31519:v1:Oncology_II	4	0.0110946	0.0336257	0.741442	PPP	Q99447	Shin et al.	citrate	HMDB0000094	ENSG00000185813	PCYT2	FALSE
133794	MR-link-2	M01564	citrate	PHOSPHO1:Q8TCT1:OID20922:v1:Neurology	PHOSPHO1:Q8TCT1:OID20922:v1:Neurology	4	-0.034707	0.0339206	0.306221	PPP	Q8TCT1	Shin et al.	citrate	HMDB0000094	ENSG00000173868	PHOSPHO1	FALSE
133795	MR-link-2	M01564	citrate	PHYKPL:Q8IUZ5:OID30634:v1:Inflammation_II	PHYKPL:Q8IUZ5:OID30634:v1:Inflammation_II	4	0.0359045	0.0350322	0.305411	PPP	Q8IUZ5	Shin et al.	citrate	HMDB0000094	ENSG00000175309	PHYKPL	FALSE
133798	MR-link-2	M01564	citrate	PKLR:P30613:OID20682:v1:Inflammation	PKLR:P30613:OID20682:v1:Inflammation	4	-0.0283716	0.0340248	0.404365	PPP	P30613	Shin et al.	citrate	HMDB0000094	ENSG00000143627	PKLR	FALSE
133799	MR-link-2	M01564	citrate	PLA2G7:Q13093:OID21105:v1:Neurology	PLA2G7:Q13093:OID21105:v1:Neurology	4	-0.0125635	0.034617	0.716658	PPP	Q13093	Shin et al.	citrate	HMDB0000094	ENSG00000146070	PLA2G7	FALSE
133803	MR-link-2	M01564	citrate	PMVK:Q15126:OID20850:v1:Neurology	PMVK:Q15126:OID20850:v1:Neurology	4	0.00176127	0.0342315	0.958966	PPP	Q15126	Shin et al.	citrate	HMDB0000094	ENSG00000163344	PMVK	FALSE
133806	MR-link-2	M01564	citrate	PPT1:P50897:OID30947:v1:Neurology_II	PPT1:P50897:OID30947:v1:Neurology_II	4	0.0221207	0.032822	0.500337	PPP	P50897	Shin et al.	citrate	HMDB0000094	ENSG00000131238	PPT1	FALSE
133808	MR-link-2	M01564	citrate	RAB10:P61026:OID30357:v1:Cardiometabolic_II	RAB10:P61026:OID30357:v1:Cardiometabolic_II	4	-0.00634142	0.0334482	0.849631	PPP	P61026	Shin et al.	citrate	HMDB0000094	ENSG00000084733	RAB10	FALSE
133811	MR-link-2	M01564	citrate	RAB27B:O00194:OID30354:v1:Cardiometabolic_II	RAB27B:O00194:OID30354:v1:Cardiometabolic_II	4	-0.0223848	0.0342685	0.513615	PPP	O00194	Shin et al.	citrate	HMDB0000094	ENSG00000041353	RAB27B	FALSE
133812	MR-link-2	M01564	citrate	RAB2B:Q8WUD1:OID31362:v1:Oncology_II	RAB2B:Q8WUD1:OID31362:v1:Oncology_II	4	0.0161027	0.0349449	0.64494	PPP	Q8WUD1	Shin et al.	citrate	HMDB0000094	ENSG00000129472	RAB2B	FALSE
133813	MR-link-2	M01564	citrate	RAB6B:Q9NRW1:OID20817:v1:Neurology	RAB6B:Q9NRW1:OID20817:v1:Neurology	4	0.0488974	0.0359753	0.174085	PPP	Q9NRW1	Shin et al.	citrate	HMDB0000094	ENSG00000154917	RAB6B	FALSE
133815	MR-link-2	M01564	citrate	RAC3:P60763:OID30958:v1:Neurology_II	RAC3:P60763:OID30958:v1:Neurology_II	4	-0.0761911	0.0372923	0.0410448	PPP	P60763	Shin et al.	citrate	HMDB0000094	ENSG00000169750	RAC3	FALSE
133816	MR-link-2	M01564	citrate	RALB:P11234:OID30567:v1:Inflammation_II	RALB:P11234:OID30567:v1:Inflammation_II	4	-0.00446318	0.0326226	0.891179	PPP	P11234	Shin et al.	citrate	HMDB0000094	ENSG00000144118	RALB	FALSE
133817	MR-link-2	M01564	citrate	RAP1A:P62834:OID30452:v1:Inflammation_II	RAP1A:P62834:OID30452:v1:Inflammation_II	4	0.00505315	0.0335858	0.880406	PPP	P62834	Shin et al.	citrate	HMDB0000094	ENSG00000116473	RAP1A	FALSE
133819	MR-link-2	M01564	citrate	RBKS:Q9H477:OID20986:v1:Neurology	RBKS:Q9H477:OID20986:v1:Neurology	4	-0.0161475	0.0336338	0.631159	PPP	Q9H477	Shin et al.	citrate	HMDB0000094	ENSG00000171174	RBKS	FALSE
133825	MR-link-2	M01564	citrate	SAT1:P21673:OID30111:v1:Cardiometabolic_II	SAT1:P21673:OID30111:v1:Cardiometabolic_II	4	0.0353504	0.0361759	0.328479	PPP	P21673	Shin et al.	citrate	HMDB0000094	ENSG00000130066	SAT1	FALSE
133827	MR-link-2	M01564	citrate	SAT2:Q96F10:OID31306:v1:Oncology_II	SAT2:Q96F10:OID31306:v1:Oncology_II	4	0.0865564	0.0386244	0.0250275	PPP	Q96F10	Shin et al.	citrate	HMDB0000094	ENSG00000141504	SAT2	FALSE
133828	MR-link-2	M01564	citrate	SCLY:Q96I15:OID21425:v1:Oncology	SCLY:Q96I15:OID21425:v1:Oncology	4	0.0153477	0.0347151	0.658415	PPP	Q96I15	Shin et al.	citrate	HMDB0000094	ENSG00000132330	SCLY	FALSE
133829	MR-link-2	M01564	citrate	SDHB:P21912:OID31436:v1:Oncology_II	SDHB:P21912:OID31436:v1:Oncology_II	4	-0.00195713	0.0356075	0.956167	PPP	P21912	Shin et al.	citrate	HMDB0000094	ENSG00000117118	SDHB	FALSE
133833	MR-link-2	M01564	citrate	SETMAR:Q53H47:OID20948:v1:Neurology	SETMAR:Q53H47:OID20948:v1:Neurology	4	-0.103488	0.0351069	0.00320046	PPP	Q53H47	Shin et al.	citrate	HMDB0000094	ENSG00000170364	SETMAR	FALSE
133834	MR-link-2	M01564	citrate	SHMT1:P34896:OID20714:v1:Inflammation	SHMT1:P34896:OID20714:v1:Inflammation	4	0.0142885	0.0341421	0.675581	PPP	P34896	Shin et al.	citrate	HMDB0000094	ENSG00000176974	SHMT1	FALSE
133835	MR-link-2	M01564	citrate	SIRT1:Q96EB6:OID30439:v1:Inflammation_II	SIRT1:Q96EB6:OID30439:v1:Inflammation_II	4	-0.0227638	0.0344825	0.509155	PPP	Q96EB6	Shin et al.	citrate	HMDB0000094	ENSG00000096717	SIRT1	FALSE
133837	MR-link-2	M01564	citrate	SIRT2:Q8IXJ6:OID21375:v1:Oncology	SIRT2:Q8IXJ6:OID21375:v1:Oncology	4	0.00159673	0.0342141	0.962777	PPP	Q8IXJ6	Shin et al.	citrate	HMDB0000094	ENSG00000068903	SIRT2	FALSE
133840	MR-link-2	M01564	citrate	SLC16A1:P53985:OID20799:v1:Neurology	SLC16A1:P53985:OID20799:v1:Neurology	4	0.0332536	0.0353812	0.347286	PPP	P53985	Shin et al.	citrate	HMDB0000094	ENSG00000155380	SLC16A1	FALSE
133841	MR-link-2	M01564	citrate	SLC1A4:P43007:OID30926:v1:Neurology_II	SLC1A4:P43007:OID30926:v1:Neurology_II	4	0.0455137	0.035688	0.202195	PPP	P43007	Shin et al.	citrate	HMDB0000094	ENSG00000115902	SLC1A4	FALSE
133844	MR-link-2	M01564	citrate	SMPD3:Q9NY59:OID30477:v1:Inflammation_II	SMPD3:Q9NY59:OID30477:v1:Inflammation_II	4	-0.0186193	0.035614	0.601107	PPP	Q9NY59	Shin et al.	citrate	HMDB0000094	ENSG00000103056	SMPD3	FALSE
133845	MR-link-2	M01564	citrate	SMS:P52788:OID30853:v1:Neurology_II	SMS:P52788:OID30853:v1:Neurology_II	4	0.022846	0.0344617	0.50737	PPP	P52788	Shin et al.	citrate	HMDB0000094	ENSG00000102172	SMS	FALSE
133849	MR-link-2	M01564	citrate	SPTLC1:O15269:OID31086:v1:Neurology_II	SPTLC1:O15269:OID31086:v1:Neurology_II	4	0.0156925	0.0332256	0.636712	PPP	O15269	Shin et al.	citrate	HMDB0000094	ENSG00000090054	SPTLC1	FALSE
133851	MR-link-2	M01564	citrate	SULT1A1:P50225:OID21031:v1:Neurology	SULT1A1:P50225:OID21031:v1:Neurology	4	0.0302402	0.0343587	0.378787	PPP	P50225	Shin et al.	citrate	HMDB0000094	ENSG00000196502	SULT1A1	FALSE
133853	MR-link-2	M01564	citrate	SUOX:P51687:OID31031:v1:Neurology_II	SUOX:P51687:OID31031:v1:Neurology_II	4	0.00817813	0.0346191	0.813253	PPP	P51687	Shin et al.	citrate	HMDB0000094	ENSG00000139531	SUOX	FALSE
133854	MR-link-2	M01564	citrate	TARS1:P26639:OID31343:v1:Oncology_II	TARS1:P26639:OID31343:v1:Oncology_II	4	0.0156135	0.0334379	0.640542	PPP	P26639	Shin et al.	citrate	HMDB0000094	ENSG00000113407	TARS	FALSE
133855	MR-link-2	M01564	citrate	TDO2:P48775:OID30910:v1:Neurology_II	TDO2:P48775:OID30910:v1:Neurology_II	4	0.0128699	0.0325391	0.692459	PPP	P48775	Shin et al.	citrate	HMDB0000094	ENSG00000151790	TDO2	FALSE
133856	MR-link-2	M01564	citrate	THTPA:Q9BU02:OID31375:v1:Oncology_II	THTPA:Q9BU02:OID31375:v1:Oncology_II	4	-0.00936388	0.034908	0.788511	PPP	Q9BU02	Shin et al.	citrate	HMDB0000094	ENSG00000259431	THTPA	FALSE
133858	MR-link-2	M01564	citrate	TIGAR:Q9NQ88:OID20894:v1:Neurology	TIGAR:Q9NQ88:OID20894:v1:Neurology	4	-0.00165123	0.0356748	0.963083	PPP	Q9NQ88	Shin et al.	citrate	HMDB0000094	ENSG00000078237	TIGAR	FALSE
133860	MR-link-2	M01564	citrate	TK1:P04183:OID31294:v1:Oncology_II	TK1:P04183:OID31294:v1:Oncology_II	4	0.0195103	0.0384947	0.612274	PPP	P04183	Shin et al.	citrate	HMDB0000094	ENSG00000167900	TK1	FALSE
133862	MR-link-2	M01564	citrate	TPK1:Q9H3S4:OID30338:v1:Cardiometabolic_II	TPK1:Q9H3S4:OID30338:v1:Cardiometabolic_II	4	-0.0213666	0.0327267	0.513834	PPP	Q9H3S4	Shin et al.	citrate	HMDB0000094	ENSG00000196511	TPK1	FALSE
133863	MR-link-2	M01564	citrate	TREH:O43280:OID30388:v1:Cardiometabolic_II	TREH:O43280:OID30388:v1:Cardiometabolic_II	4	-0.00721173	0.0324702	0.824234	PPP	O43280	Shin et al.	citrate	HMDB0000094	ENSG00000118094	TREH	FALSE
133864	MR-link-2	M01564	citrate	TYMP:P19971:OID20234:v1:Cardiometabolic	TYMP:P19971:OID20234:v1:Cardiometabolic	4	0.00765541	0.0344393	0.82409	PPP	P19971	Shin et al.	citrate	HMDB0000094	ENSG00000025708	TYMP	FALSE
133866	MR-link-2	M01564	citrate	UPB1:Q9UBR1:OID30352:v1:Cardiometabolic_II	UPB1:Q9UBR1:OID30352:v1:Cardiometabolic_II	4	0.0110232	0.0344406	0.748919	PPP	Q9UBR1	Shin et al.	citrate	HMDB0000094	ENSG00000100024	UPB1	FALSE
133868	MR-link-2	M01564	citrate	VNN1:O95497:OID30711:v1:Inflammation_II	VNN1:O95497:OID30711:v1:Inflammation_II	4	-0.0681867	0.0340913	0.0454872	PPP	O95497	Shin et al.	citrate	HMDB0000094	ENSG00000112299	VNN1	FALSE
133869	MR-link-2	M01564	citrate	VNN2:O95498:OID21310:v1:Oncology	VNN2:O95498:OID21310:v1:Oncology	4	-0.0597586	0.0373104	0.109231	PPP	O95498	Shin et al.	citrate	HMDB0000094	ENSG00000112303	VNN2	FALSE
133870	MR-link-2	M01564	citrate	WARS:P23381:OID21084:v1:Neurology	WARS:P23381:OID21084:v1:Neurology	4	0.0207998	0.0352272	0.554891	PPP	P23381	Shin et al.	citrate	HMDB0000094	ENSG00000140105	WARS	FALSE
133871	MR-link-2	M01564	citrate	YARS1:P54577:OID31494:v1:Oncology_II	YARS1:P54577:OID31494:v1:Oncology_II	4	0.00877422	0.0334484	0.793074	PPP	P54577	Shin et al.	citrate	HMDB0000094	ENSG00000134684	YARS	FALSE
133872	MR-link-2	M01649	valine	10024_44_HOGA1_HOGA1	10024_44_HOGA1_HOGA1	1	0.0539198	0.0670619	0.421379	DeCODE	Q86XE5	Shin et al.	valine	HMDB0000883	ENSG00000241935	HOGA1	FALSE
133873	MR-link-2	M01649	valine	10086_39_CBS_CBS	10086_39_CBS_CBS	1	0.0904976	0.0824829	0.272568	DeCODE	P35520	Shin et al.	valine	HMDB0000883	ENSG00000160200	CBS	FALSE
133874	MR-link-2	M01649	valine	10531_18_NRAS_RASN	10531_18_NRAS_RASN	1	0.0230123	0.073695	0.754839	DeCODE	P01111	Shin et al.	valine	HMDB0000883	ENSG00000213281	NRAS	FALSE
133875	MR-link-2	M01649	valine	10612_18_PLOD3_PLOD3	10612_18_PLOD3_PLOD3	1	0.143265	0.082997	0.084322	DeCODE	O60568	Shin et al.	valine	HMDB0000883	ENSG00000106397	PLOD3	FALSE
133876	MR-link-2	M01649	valine	11098_1_PDXK_PDXK	11098_1_PDXK_PDXK	1	-0.00847225	0.0710927	0.905139	DeCODE	O00764	Shin et al.	valine	HMDB0000883	ENSG00000160209	PDXK	FALSE
133877	MR-link-2	M01649	valine	11241_8_ASL_ARLY	11241_8_ASL_ARLY	1	0.0758323	0.0775506	0.328152	DeCODE	P04424	Shin et al.	valine	HMDB0000883	ENSG00000126522	ASL	FALSE
133878	MR-link-2	M01649	valine	11247_20_NAGS_NAGS	11247_20_NAGS_NAGS	1	0.0156982	0.0777342	0.839958	DeCODE	Q8N159	Shin et al.	valine	HMDB0000883	ENSG00000161653	NAGS	FALSE
133879	MR-link-2	M01649	valine	11280_6_GAD1_DCE1	11280_6_GAD1_DCE1	1	0.103878	0.0850466	0.221925	DeCODE	Q99259	Shin et al.	valine	HMDB0000883	ENSG00000128683	GAD1	FALSE
133880	MR-link-2	M01649	valine	11348_132_P4HA2_P4HA2	11348_132_P4HA2_P4HA2	1	0.0765528	0.0681303	0.261173	DeCODE	O15460	Shin et al.	valine	HMDB0000883	ENSG00000072682	P4HA2	FALSE
133881	MR-link-2	M01649	valine	11361_73_TYMP_TP	11361_73_TYMP_TP	1	0.0504824	0.0852006	0.553508	DeCODE	P19971	Shin et al.	valine	HMDB0000883	ENSG00000025708	TYMP	FALSE
133882	MR-link-2	M01649	valine	11368_32_AK2_KAD2	11368_32_AK2_KAD2	1	0.0392351	0.071552	0.583456	DeCODE	P54819	Shin et al.	valine	HMDB0000883	ENSG00000004455	AK2	FALSE
133883	MR-link-2	M01649	valine	11377_19_ADH7_ADH7	11377_19_ADH7_ADH7	1	0.0351251	0.067423	0.602391	DeCODE	P40394	Shin et al.	valine	HMDB0000883	ENSG00000196344	ADH7	FALSE
133884	MR-link-2	M01649	valine	11381_56_PRPS1_PRPS1	11381_56_PRPS1_PRPS1	1	0.0571487	0.0786367	0.467383	DeCODE	P60891	Shin et al.	valine	HMDB0000883	ENSG00000147224	PRPS1	FALSE
133885	MR-link-2	M01649	valine	11382_5_BLVRA_BIEA	11382_5_BLVRA_BIEA	1	0.00859243	0.0714545	0.904285	DeCODE	P53004	Shin et al.	valine	HMDB0000883	ENSG00000106605	BLVRA	FALSE
133886	MR-link-2	M01649	valine	11391_69_MVK_MVK	11391_69_MVK_MVK	1	0.0996126	0.0899635	0.268184	DeCODE	Q03426	Shin et al.	valine	HMDB0000883	ENSG00000110921	MVK	FALSE
133887	MR-link-2	M01649	valine	11402_17_KMT2C_KMT2C	11402_17_KMT2C_KMT2C	1	0.0366629	0.0641143	0.567433	DeCODE	Q8NEZ4	Shin et al.	valine	HMDB0000883	ENSG00000055609	KMT2C	FALSE
133888	MR-link-2	M01649	valine	11424_4_FAH_FAAA	11424_4_FAH_FAAA	1	0.0560334	0.066225	0.397493	DeCODE	P16930	Shin et al.	valine	HMDB0000883	ENSG00000103876	FAH	FALSE
133889	MR-link-2	M01649	valine	11441_11_PYGL_PYGL	11441_11_PYGL_PYGL	1	0.0109006	0.0765942	0.88683	DeCODE	P06737	Shin et al.	valine	HMDB0000883	ENSG00000100504	PYGL	FALSE
133890	MR-link-2	M01649	valine	11448_34_GALK1_GALK1	11448_34_GALK1_GALK1	1	0.0207793	0.0838445	0.804264	DeCODE	P51570	Shin et al.	valine	HMDB0000883	ENSG00000108479	GALK1	FALSE
133891	MR-link-2	M01649	valine	11572_4_DNM2_DYN2	11572_4_DNM2_DYN2	1	0.0172692	0.0740828	0.815678	DeCODE	P50570	Shin et al.	valine	HMDB0000883	ENSG00000079805	DNM2	FALSE
133892	MR-link-2	M01649	valine	11645_9_P4HA1_P4HA1	11645_9_P4HA1_P4HA1	1	0.114042	0.0853873	0.181684	DeCODE	P13674	Shin et al.	valine	HMDB0000883	ENSG00000122884	P4HA1	FALSE
133893	MR-link-2	M01649	valine	11653_69_SLC6A9_SC6A9	11653_69_SLC6A9_SC6A9	1	0.0619982	0.0931127	0.505513	DeCODE	P48067	Shin et al.	valine	HMDB0000883	ENSG00000196517	SLC6A9	FALSE
133894	MR-link-2	M01649	valine	11709_29_CPT1B_CPT1B	11709_29_CPT1B_CPT1B	1	0.0297711	0.0772717	0.700031	DeCODE	Q92523	Shin et al.	valine	HMDB0000883	ENSG00000205560	CPT1B	FALSE
133895	MR-link-2	M01649	valine	12018_84_TPK1_TPK1	12018_84_TPK1_TPK1	1	0.110217	0.0850944	0.195239	DeCODE	Q9H3S4	Shin et al.	valine	HMDB0000883	ENSG00000196511	TPK1	FALSE
133896	MR-link-2	M01649	valine	12334_25_SHMT1_cSHMT	12334_25_SHMT1_cSHMT	1	-0.00150463	0.0766393	0.984336	DeCODE	P34896	Shin et al.	valine	HMDB0000883	ENSG00000176974	SHMT1	FALSE
133897	MR-link-2	M01649	valine	12340_17_AARS_SYAC	12340_17_AARS_SYAC	1	0.150238	0.0905338	0.0970209	DeCODE	P49588	Shin et al.	valine	HMDB0000883	ENSG00000090861	AARS	FALSE
133898	MR-link-2	M01649	valine	12348_46_SARS2_SYSM	12348_46_SARS2_SYSM	1	0.0554614	0.0869678	0.523654	DeCODE	Q9NP81	Shin et al.	valine	HMDB0000883	ENSG00000104835	SARS2	FALSE
133899	MR-link-2	M01649	valine	12374_8_PAFAH1B3_PA1B3	12374_8_PAFAH1B3_PA1B3	1	-0.0151283	0.0699577	0.828793	DeCODE	Q15102	Shin et al.	valine	HMDB0000883	ENSG00000079462	PAFAH1B3	FALSE
133900	MR-link-2	M01649	valine	12395_86_DARS2_SYDM	12395_86_DARS2_SYDM	1	0.0356711	0.0808189	0.658945	DeCODE	Q6PI48	Shin et al.	valine	HMDB0000883	ENSG00000117593	DARS2	FALSE
133901	MR-link-2	M01649	valine	12422_143_ALOX15B_LX15B	12422_143_ALOX15B_LX15B	1	-0.0563129	0.0815832	0.490036	DeCODE	O15296	Shin et al.	valine	HMDB0000883	ENSG00000179593	ALOX15B	FALSE
133902	MR-link-2	M01649	valine	12425_104_ARF6_ARF6	12425_104_ARF6_ARF6	1	0.0785102	0.0877971	0.371203	DeCODE	P62330	Shin et al.	valine	HMDB0000883	ENSG00000165527	ARF6	FALSE
133903	MR-link-2	M01649	valine	12428_2_LYPLAL1_LYPL1	12428_2_LYPLAL1_LYPL1	1	0.054183	0.0852668	0.525133	DeCODE	Q5VWZ2	Shin et al.	valine	HMDB0000883	ENSG00000143353	LYPLAL1	FALSE
133904	MR-link-2	M01649	valine	12450_42_PMVK_PMVK	12450_42_PMVK_PMVK	1	-0.000317081	0.0865939	0.997078	DeCODE	Q15126	Shin et al.	valine	HMDB0000883	ENSG00000163344	PMVK	FALSE
133905	MR-link-2	M01649	valine	12462_20_SETMAR_SETMR	12462_20_SETMAR_SETMR	1	0.12678	0.0989741	0.200214	DeCODE	Q53H47	Shin et al.	valine	HMDB0000883	ENSG00000170364	SETMAR	FALSE
133906	MR-link-2	M01649	valine	12476_50_TIGAR_TIGAR	12476_50_TIGAR_TIGAR	1	0.102287	0.0814448	0.20915	DeCODE	Q9NQ88	Shin et al.	valine	HMDB0000883	ENSG00000078237	TIGAR	FALSE
133907	MR-link-2	M01649	valine	12507_16_ITPKC_IP3KC	12507_16_ITPKC_IP3KC	1	0.0629749	0.0830533	0.448304	DeCODE	Q96DU7	Shin et al.	valine	HMDB0000883	ENSG00000086544	ITPKC	FALSE
133908	MR-link-2	M01649	valine	12515_45_UCK2_UCK2	12515_45_UCK2_UCK2	1	0.0860029	0.0700185	0.219339	DeCODE	Q9BZX2	Shin et al.	valine	HMDB0000883	ENSG00000143179	UCK2	FALSE
133909	MR-link-2	M01649	valine	12524_18_SAT2_SAT2	12524_18_SAT2_SAT2	1	0.0861666	0.0866394	0.319959	DeCODE	Q96F10	Shin et al.	valine	HMDB0000883	ENSG00000141504	SAT2	FALSE
133910	MR-link-2	M01649	valine	12581_39_IMPA2_IMPA2	12581_39_IMPA2_IMPA2	1	0.0261461	0.079705	0.742885	DeCODE	O14732	Shin et al.	valine	HMDB0000883	ENSG00000141401	IMPA2	FALSE
133911	MR-link-2	M01649	valine	12632_14_NAT1_ARY1	12632_14_NAT1_ARY1	1	0.137636	0.0738701	0.0624326	DeCODE	P18440	Shin et al.	valine	HMDB0000883	ENSG00000171428	NAT1	FALSE
133912	MR-link-2	M01649	valine	12636_113_SMYD2_SMYD2	12636_113_SMYD2_SMYD2	1	0.0782098	0.085353	0.359505	DeCODE	Q9NRG4	Shin et al.	valine	HMDB0000883	ENSG00000143499	SMYD2	FALSE
133913	MR-link-2	M01649	valine	12637_7_CRAT_CACP	12637_7_CRAT_CACP	1	0.0522037	0.087184	0.549322	DeCODE	P43155	Shin et al.	valine	HMDB0000883	ENSG00000095321	CRAT	FALSE
133914	MR-link-2	M01649	valine	12641_3_INPP5B_I5P2	12641_3_INPP5B_I5P2	1	0.0218066	0.0697542	0.754568	DeCODE	P32019	Shin et al.	valine	HMDB0000883	ENSG00000204084	INPP5B	FALSE
133915	MR-link-2	M01649	valine	12644_63_ADSS_PURA2	12644_63_ADSS_PURA2	1	0.0955137	0.0739082	0.196244	DeCODE	P30520	Shin et al.	valine	HMDB0000883	ENSG00000035687	ADSS	FALSE
133916	MR-link-2	M01649	valine	12647_52_SETD2_SETD2	12647_52_SETD2_SETD2	1	0.0459031	0.0802599	0.567369	DeCODE	Q9BYW2	Shin et al.	valine	HMDB0000883	ENSG00000181555	SETD2	FALSE
133917	MR-link-2	M01649	valine	12658_72_PANK3_PANK3	12658_72_PANK3_PANK3	1	0.118258	0.0817393	0.147962	DeCODE	Q9H999	Shin et al.	valine	HMDB0000883	ENSG00000120137	PANK3	FALSE
133918	MR-link-2	M01649	valine	12667_2_GDA_GUAD	12667_2_GDA_GUAD	1	-0.0070122	0.0903313	0.938124	DeCODE	Q9Y2T3	Shin et al.	valine	HMDB0000883	ENSG00000119125	GDA	FALSE
133919	MR-link-2	M01649	valine	12675_14_DARS_SYDC	12675_14_DARS_SYDC	1	0.0330557	0.0706454	0.639848	DeCODE	P14868	Shin et al.	valine	HMDB0000883	ENSG00000115866	DARS	FALSE
133920	MR-link-2	M01649	valine	12686_15_MPST_THTM	12686_15_MPST_THTM	1	0.0297229	0.0723298	0.68112	DeCODE	P25325	Shin et al.	valine	HMDB0000883	ENSG00000128309	MPST	FALSE
133921	MR-link-2	M01649	valine	12691_44_SHMT2_GLYM	12691_44_SHMT2_GLYM	1	0.0622811	0.0846089	0.461667	DeCODE	P34897	Shin et al.	valine	HMDB0000883	ENSG00000182199	SHMT2	FALSE
133922	MR-link-2	M01649	valine	12692_56_DOT1L_DOT1L	12692_56_DOT1L_DOT1L	1	0.0933382	0.0954313	0.328041	DeCODE	Q8TEK3	Shin et al.	valine	HMDB0000883	ENSG00000104885	DOT1L	FALSE
133923	MR-link-2	M01649	valine	12697_30_PIP4K2A_PI42A	12697_30_PIP4K2A_PI42A	1	0.00363664	0.0825832	0.964876	DeCODE	P48426	Shin et al.	valine	HMDB0000883	ENSG00000150867	PIP4K2A	FALSE
133924	MR-link-2	M01649	valine	12700_9_ACLY_ACLY	12700_9_ACLY_ACLY	1	0.115986	0.0842055	0.168384	DeCODE	P53396	Shin et al.	valine	HMDB0000883	ENSG00000131473	ACLY	FALSE
133925	MR-link-2	M01649	valine	12786_61_GPCPD1_GDE5	12786_61_GPCPD1_GDE5	1	-0.0170836	0.0867314	0.84385	DeCODE	Q9NPB8	Shin et al.	valine	HMDB0000883	ENSG00000125772	GPCPD1	FALSE
133926	MR-link-2	M01649	valine	12812_25_ACYP2_ACYP2	12812_25_ACYP2_ACYP2	1	0.0917999	0.0835557	0.271914	DeCODE	P14621	Shin et al.	valine	HMDB0000883	ENSG00000170634	ACYP2	FALSE
133927	MR-link-2	M01649	valine	12815_9_IARS_SYIC	12815_9_IARS_SYIC	1	0.104596	0.0806437	0.194625	DeCODE	P41252	Shin et al.	valine	HMDB0000883	ENSG00000196305	IARS	FALSE
133928	MR-link-2	M01649	valine	12818_159_SLC14A2_UT2	12818_159_SLC14A2_UT2	1	0.126549	0.0859164	0.14077	DeCODE	Q15849	Shin et al.	valine	HMDB0000883	ENSG00000132874	SLC14A2	FALSE
133929	MR-link-2	M01649	valine	12881_17_RDH16_RDH16	12881_17_RDH16_RDH16	1	0.0885593	0.0778065	0.255038	DeCODE	O75452	Shin et al.	valine	HMDB0000883	ENSG00000139547	RDH16	FALSE
133930	MR-link-2	M01649	valine	12895_28_DGKB_DGKB	12895_28_DGKB_DGKB	1	0.0582287	0.0860645	0.498679	DeCODE	Q9Y6T7	Shin et al.	valine	HMDB0000883	ENSG00000136267	DGKB	FALSE
133931	MR-link-2	M01649	valine	12960_9_GCK_HXK4	12960_9_GCK_HXK4	1	0.0724723	0.0860495	0.399667	DeCODE	P35557	Shin et al.	valine	HMDB0000883	ENSG00000106633	GCK	FALSE
133932	MR-link-2	M01649	valine	13059_33_RFK_RIFK	13059_33_RFK_RIFK	1	0.00712726	0.0663188	0.914416	DeCODE	Q969G6	Shin et al.	valine	HMDB0000883	ENSG00000135002	RFK	FALSE
133933	MR-link-2	M01649	valine	13083_18_VARS_SYVC	13083_18_VARS_SYVC	1	0.0742899	0.0724604	0.305246	DeCODE	P26640	Shin et al.	valine	HMDB0000883	ENSG00000204394	VARS1	FALSE
133934	MR-link-2	M01649	valine	13130_150_HK2_HXK2	13130_150_HK2_HXK2	1	0.111146	0.0693609	0.109061	DeCODE	P52789	Shin et al.	valine	HMDB0000883	ENSG00000159399	HK2	FALSE
133935	MR-link-2	M01649	valine	13131_5_HK1_HXK1	13131_5_HK1_HXK1	1	0.0925996	0.0799852	0.246983	DeCODE	P19367	Shin et al.	valine	HMDB0000883	ENSG00000156515	HK1	FALSE
133936	MR-link-2	M01649	valine	13430_50_SLC14A1_UT1	13430_50_SLC14A1_UT1	1	0.0989782	0.0824407	0.229907	DeCODE	Q13336	Shin et al.	valine	HMDB0000883	ENSG00000141469	SLC14A1	FALSE
133937	MR-link-2	M01649	valine	13473_55_ITPKA_IP3KA	13473_55_ITPKA_IP3KA	1	0.108371	0.0806747	0.179173	DeCODE	P23677	Shin et al.	valine	HMDB0000883	ENSG00000137825	ITPKA	FALSE
133938	MR-link-2	M01649	valine	13494_6_CERS5_CERS5	13494_6_CERS5_CERS5	1	0.180012	0.0858509	0.0360116	DeCODE	Q8N5B7	Shin et al.	valine	HMDB0000883	ENSG00000139624	CERS5	FALSE
133939	MR-link-2	M01649	valine	13498_1_MIOX_MIOX	13498_1_MIOX_MIOX	1	0.117544	0.0748902	0.116521	DeCODE	Q9UGB7	Shin et al.	valine	HMDB0000883	ENSG00000100253	MIOX	FALSE
133940	MR-link-2	M01649	valine	13595_20_THTPA_THTPA	13595_20_THTPA_THTPA	1	0.00936784	0.0684904	0.891208	DeCODE	Q9BU02	Shin et al.	valine	HMDB0000883	ENSG00000259431	THTPA	FALSE
133941	MR-link-2	M01649	valine	13596_3_RAB27B_RB27B	13596_3_RAB27B_RB27B	1	0.10364	0.0801311	0.195878	DeCODE	O00194	Shin et al.	valine	HMDB0000883	ENSG00000041353	RAB27B	FALSE
133942	MR-link-2	M01649	valine	13623_4_MLL2_MLL2	13623_4_MLL2_MLL2	1	0.0565091	0.0856191	0.50925	DeCODE	O14686	Shin et al.	valine	HMDB0000883	ENSG00000167548	KMT2D	FALSE
133943	MR-link-2	M01649	valine	13624_17_NADK_NADK	13624_17_NADK_NADK	1	0.0316424	0.0954166	0.740174	DeCODE	O95544	Shin et al.	valine	HMDB0000883	ENSG00000008130	NADK	FALSE
133944	MR-link-2	M01649	valine	13689_2_ODC1_Ornithine_decarboxylase	13689_2_ODC1_Ornithine_decarboxylase	1	0.0439503	0.0818699	0.591384	DeCODE	P11926	Shin et al.	valine	HMDB0000883	ENSG00000115758	ODC1	FALSE
133945	MR-link-2	M01649	valine	13936_24_PGK2_PGK2	13936_24_PGK2_PGK2	1	0.041622	0.0815457	0.609762	DeCODE	P07205	Shin et al.	valine	HMDB0000883	ENSG00000170950	PGK2	FALSE
133946	MR-link-2	M01649	valine	13941_82_FARS2_SYFM	13941_82_FARS2_SYFM	1	0.0758368	0.0860021	0.377884	DeCODE	O95363	Shin et al.	valine	HMDB0000883	ENSG00000145982	FARS2	FALSE
133947	MR-link-2	M01649	valine	13947_371_NUDT12_NUD12	13947_371_NUDT12_NUD12	1	0.0996868	0.0809169	0.217962	DeCODE	Q9BQG2	Shin et al.	valine	HMDB0000883	ENSG00000112874	NUDT12	FALSE
133948	MR-link-2	M01649	valine	13990_1_PC_pyruvate_carboxylase	13990_1_PC_pyruvate_carboxylase	1	0.0842727	0.0842095	0.316948	DeCODE	P11498	Shin et al.	valine	HMDB0000883	ENSG00000173599	PC	FALSE
133949	MR-link-2	M01649	valine	13998_26_ADSSL1_PURA1	13998_26_ADSSL1_PURA1	1	0.0343333	0.0780343	0.659954	DeCODE	Q8N142	Shin et al.	valine	HMDB0000883	ENSG00000185100	ADSSL1	FALSE
133950	MR-link-2	M01649	valine	14006_36_GNMT_GNMT	14006_36_GNMT_GNMT	1	0.069705	0.0803038	0.385385	DeCODE	Q14749	Shin et al.	valine	HMDB0000883	ENSG00000124713	GNMT	FALSE
133951	MR-link-2	M01649	valine	14048_7_IL1RAP_IL_1_R_AcP	14048_7_IL1RAP_IL_1_R_AcP	1	0.0140457	0.0666585	0.833113	DeCODE	Q9NPH3	Shin et al.	valine	HMDB0000883	ENSG00000196083	IL1RAP	FALSE
133952	MR-link-2	M01649	valine	14079_14_IL18R1_IL_18_Ra	14079_14_IL18R1_IL_18_Ra	1	0.142254	0.0914264	0.119722	DeCODE	Q13478	Shin et al.	valine	HMDB0000883	ENSG00000115604	IL18R1	FALSE
133953	MR-link-2	M01649	valine	14083_25_SEPHS1_SPS1	14083_25_SEPHS1_SPS1	1	0.0767303	0.0715757	0.283713	DeCODE	P49903	Shin et al.	valine	HMDB0000883	ENSG00000086475	SEPHS1	FALSE
133954	MR-link-2	M01649	valine	14098_28_CARS_SYCC	14098_28_CARS_SYCC	1	0.0446094	0.0850324	0.59985	DeCODE	P49589	Shin et al.	valine	HMDB0000883	ENSG00000110619	CARS	FALSE
133955	MR-link-2	M01649	valine	14226_120_BHMT2_BHMT2	14226_120_BHMT2_BHMT2	1	0.0952641	0.083217	0.252305	DeCODE	Q9H2M3	Shin et al.	valine	HMDB0000883	ENSG00000132840	BHMT2	FALSE
133956	MR-link-2	M01649	valine	14271_23_RAB6B_RAB6B	14271_23_RAB6B_RAB6B	1	-0.0169788	0.080972	0.833911	DeCODE	Q9NRW1	Shin et al.	valine	HMDB0000883	ENSG00000154917	RAB6B	FALSE
133957	MR-link-2	M01649	valine	14287_6_RAB5C_RAB5C	14287_6_RAB5C_RAB5C	1	0.00287192	0.084465	0.972876	DeCODE	P51148	Shin et al.	valine	HMDB0000883	ENSG00000108774	RAB5C	FALSE
133958	MR-link-2	M01649	valine	14332_3_RALA_RALA	14332_3_RALA_RALA	1	0.0568313	0.0813237	0.484659	DeCODE	P11233	Shin et al.	valine	HMDB0000883	ENSG00000006451	RALA	FALSE
133959	MR-link-2	M01649	valine	15414_316_LDHA_LDHA	15414_316_LDHA_LDHA	1	0.111447	0.0659922	0.0912582	DeCODE	P00338	Shin et al.	valine	HMDB0000883	ENSG00000134333	LDHA	FALSE
133960	MR-link-2	M01649	valine	15426_5_NEU1_NEUR1	15426_5_NEU1_NEUR1	1	0.0627566	0.0716677	0.381215	DeCODE	Q99519	Shin et al.	valine	HMDB0000883	ENSG00000204386	NEU1	FALSE
133961	MR-link-2	M01649	valine	15431_31_OTC_OTCase	15431_31_OTC_OTCase	1	-0.0151911	0.0769483	0.8435	DeCODE	P00480	Shin et al.	valine	HMDB0000883	ENSG00000036473	OTC	FALSE
133962	MR-link-2	M01649	valine	15435_4_PNP_PNP	15435_4_PNP_PNP	1	0.0181903	0.070878	0.797454	DeCODE	P00491	Shin et al.	valine	HMDB0000883	ENSG00000198805	PNP	FALSE
133963	MR-link-2	M01649	valine	15457_14_ANPEP_Aminopeptidase_N	15457_14_ANPEP_Aminopeptidase_N	1	0.106897	0.0840996	0.203702	DeCODE	P15144	Shin et al.	valine	HMDB0000883	ENSG00000166825	ANPEP	FALSE
133964	MR-link-2	M01649	valine	15480_2_VNN2_VNN2	15480_2_VNN2_VNN2	1	0.144848	0.0693794	0.0368183	DeCODE	O95498	Shin et al.	valine	HMDB0000883	ENSG00000112303	VNN2	FALSE
133965	MR-link-2	M01649	valine	15487_164_CES1_carboxylesterase__liver	15487_164_CES1_carboxylesterase__liver	1	0.0613967	0.0761818	0.420287	DeCODE	P23141	Shin et al.	valine	HMDB0000883	ENSG00000198848	CES1	FALSE
133966	MR-link-2	M01649	valine	15514_26_BCHE_Pseudocholinesterase	15514_26_BCHE_Pseudocholinesterase	1	0.091791	0.0894409	0.304762	DeCODE	P06276	Shin et al.	valine	HMDB0000883	ENSG00000114200	BCHE	FALSE
133967	MR-link-2	M01649	valine	15526_33_GSS_GSHB	15526_33_GSS_GSHB	1	0.0621954	0.0798027	0.435765	DeCODE	P48637	Shin et al.	valine	HMDB0000883	ENSG00000100983	GSS	FALSE
133968	MR-link-2	M01649	valine	15542_19_CKMT1A_KCRU	15542_19_CKMT1A_KCRU	1	0.0778784	0.115192	0.498995	DeCODE	P12532	Shin et al.	valine	HMDB0000883	ENSG00000237289	CKMT1A	FALSE
133969	MR-link-2	M01649	valine	15553_22_ACHE_ACES	15553_22_ACHE_ACES	1	0.0148372	0.0762894	0.845796	DeCODE	P22303	Shin et al.	valine	HMDB0000883	ENSG00000087085	ACHE	FALSE
133970	MR-link-2	M01649	valine	15556_49_AMY2B_Alpha_amylase_2B	15556_49_AMY2B_Alpha_amylase_2B	1	-0.0342143	0.0806001	0.671205	DeCODE	P19961	Shin et al.	valine	HMDB0000883	ENSG00000240038	AMY2B	FALSE
133971	MR-link-2	M01649	valine	15588_17_GLA_galactosidase__alpha	15588_17_GLA_galactosidase__alpha	1	0.103876	0.0717784	0.147846	DeCODE	P06280	Shin et al.	valine	HMDB0000883	ENSG00000102393	GLA	FALSE
133972	MR-link-2	M01649	valine	15607_56_PKLR_KPYR	15607_56_PKLR_KPYR	1	-0.0814021	0.067603	0.228543	DeCODE	P30613	Shin et al.	valine	HMDB0000883	ENSG00000143627	PKLR	FALSE
133973	MR-link-2	M01649	valine	16015_19_GPT_ALT	16015_19_GPT_ALT	1	0.0400769	0.0769737	0.602606	DeCODE	P24298	Shin et al.	valine	HMDB0000883	ENSG00000167701	GPT	FALSE
133974	MR-link-2	M01649	valine	16769_20_RAC3_RAC3	16769_20_RAC3_RAC3	1	0.0873032	0.0850877	0.304873	DeCODE	P60763	Shin et al.	valine	HMDB0000883	ENSG00000169750	RAC3	FALSE
133975	MR-link-2	M01649	valine	16809_1_NME4_NDKM	16809_1_NME4_NDKM	1	0.10449	0.0816221	0.200486	DeCODE	O00746	Shin et al.	valine	HMDB0000883	ENSG00000103202	NME4	FALSE
133976	MR-link-2	M01649	valine	16857_2_RAB2A_RAB2A	16857_2_RAB2A_RAB2A	1	0.0133891	0.0881549	0.87928	DeCODE	P61019	Shin et al.	valine	HMDB0000883	ENSG00000104388	RAB2A	FALSE
133977	MR-link-2	M01649	valine	16863_47_NANP_NANP	16863_47_NANP_NANP	1	0.130785	0.0854697	0.125969	DeCODE	Q8TBE9	Shin et al.	valine	HMDB0000883	ENSG00000170191	NANP	FALSE
133978	MR-link-2	M01649	valine	16877_19_MSRB2_MSRB2	16877_19_MSRB2_MSRB2	1	0.0722131	0.077993	0.354502	DeCODE	Q9Y3D2	Shin et al.	valine	HMDB0000883	ENSG00000148450	MSRB2	FALSE
133979	MR-link-2	M01649	valine	16883_57_RAB4A_RAB4A	16883_57_RAB4A_RAB4A	1	0.0409895	0.0834285	0.623205	DeCODE	P20338	Shin et al.	valine	HMDB0000883	ENSG00000168118	RAB4A	FALSE
133980	MR-link-2	M01649	valine	16932_5_SULT1E1_SULT_1E	16932_5_SULT1E1_SULT_1E	1	0.133326	0.0850348	0.116904	DeCODE	P49888	Shin et al.	valine	HMDB0000883	ENSG00000109193	SULT1E1	FALSE
133981	MR-link-2	M01649	valine	17148_7_BLVRB_BLVRB	17148_7_BLVRB_BLVRB	1	-0.062776	0.0734958	0.393025	DeCODE	P30043	Shin et al.	valine	HMDB0000883	ENSG00000090013	BLVRB	FALSE
133982	MR-link-2	M01649	valine	17204_17_PNMT_PNMT	17204_17_PNMT_PNMT	1	0.0647365	0.0814693	0.426839	DeCODE	Q3KPI0	Shin et al.	valine	HMDB0000883	ENSG00000007129	CEACAM21	FALSE
133983	MR-link-2	M01649	valine	17205_21_RAB5A_RAB5A	17205_21_RAB5A_RAB5A	1	0.00932225	0.0859267	0.913606	DeCODE	P20339	Shin et al.	valine	HMDB0000883	ENSG00000144566	RAB5A	FALSE
133984	MR-link-2	M01649	valine	17209_27_SULT2B1_ST2B1	17209_27_SULT2B1_ST2B1	1	0.0513587	0.0851685	0.546492	DeCODE	O00204	Shin et al.	valine	HMDB0000883	ENSG00000088002	SULT2B1	FALSE
133985	MR-link-2	M01649	valine	17325_10_GUK1_KGUA	17325_10_GUK1_KGUA	1	-0.00573217	0.0706332	0.935319	DeCODE	Q16774	Shin et al.	valine	HMDB0000883	ENSG00000143774	GUK1	FALSE
133986	MR-link-2	M01649	valine	17333_20_ACADM_ACADM	17333_20_ACADM_ACADM	1	0.0189591	0.0777987	0.807467	DeCODE	P11310	Shin et al.	valine	HMDB0000883	ENSG00000117054	ACADM	FALSE
133987	MR-link-2	M01649	valine	17357_33_SEPSECS_SPCS	17357_33_SEPSECS_SPCS	1	0.0844858	0.0809415	0.296583	DeCODE	Q9HD40	Shin et al.	valine	HMDB0000883	ENSG00000109618	SEPSECS	FALSE
133988	MR-link-2	M01649	valine	17398_55_HMOX1_HO_1	17398_55_HMOX1_HO_1	1	-0.00207427	0.0795971	0.97921	DeCODE	P09601	Shin et al.	valine	HMDB0000883	ENSG00000100292	HMOX1	FALSE
133989	MR-link-2	M01649	valine	17441_4_ALPI_Alkaline_phosphatase__intestine	17441_4_ALPI_Alkaline_phosphatase__intestine	1	0.0886812	0.0706396	0.209332	DeCODE	P09923	Shin et al.	valine	HMDB0000883	ENSG00000163295	ALPI	FALSE
133990	MR-link-2	M01649	valine	17450_51_HARS_Histidyl_tRNA_synthetase	17450_51_HARS_Histidyl_tRNA_synthetase	1	0.0552568	0.0767076	0.471306	DeCODE	P12081	Shin et al.	valine	HMDB0000883	ENSG00000170445	HARS	FALSE
133991	MR-link-2	M01649	valine	17466_72_ACSF2_ACSF2	17466_72_ACSF2_ACSF2	1	0.0520386	0.0893698	0.560375	DeCODE	Q96CM8	Shin et al.	valine	HMDB0000883	ENSG00000167107	ACSF2	FALSE
133992	MR-link-2	M01649	valine	17467_1_DHRS9_DHRS9	17467_1_DHRS9_DHRS9	1	0.118391	0.0719099	0.0996846	DeCODE	Q9BPW9	Shin et al.	valine	HMDB0000883	ENSG00000073737	DHRS9	FALSE
133993	MR-link-2	M01649	valine	17495_141_SIRT3_SIR3	17495_141_SIRT3_SIR3	1	0.0766341	0.0652558	0.240249	DeCODE	Q9NTG7	Shin et al.	valine	HMDB0000883	ENSG00000142082	SIRT3	FALSE
133994	MR-link-2	M01649	valine	17509_6_HPD_HPPD	17509_6_HPD_HPPD	1	0.062907	0.08813	0.475352	DeCODE	P32754	Shin et al.	valine	HMDB0000883	ENSG00000158104	HPD	FALSE
133995	MR-link-2	M01649	valine	17675_17_ACOT13_ACO13	17675_17_ACOT13_ACO13	1	0.059155	0.0861674	0.49239	DeCODE	Q9NPJ3	Shin et al.	valine	HMDB0000883	ENSG00000112304	ACOT13	FALSE
133996	MR-link-2	M01649	valine	17744_31_RAB11A_RB11A	17744_31_RAB11A_RB11A	1	-0.0221376	0.0820991	0.787434	DeCODE	P62491	Shin et al.	valine	HMDB0000883	ENSG00000103769	RAB11A	FALSE
133997	MR-link-2	M01649	valine	17752_24_ARG2_Arginase	17752_24_ARG2_Arginase	1	0.0474119	0.0823516	0.564801	DeCODE	P78540	Shin et al.	valine	HMDB0000883	ENSG00000081181	ARG2	FALSE
133998	MR-link-2	M01649	valine	17789_1_QPRT_NADC	17789_1_QPRT_NADC	1	0.0746199	0.0801825	0.352047	DeCODE	Q15274	Shin et al.	valine	HMDB0000883	ENSG00000103485	QPRT	FALSE
133999	MR-link-2	M01649	valine	17792_158_ALDH5A1_SSDH	17792_158_ALDH5A1_SSDH	1	0.0717201	0.0690726	0.299117	DeCODE	P51649	Shin et al.	valine	HMDB0000883	ENSG00000112294	ALDH5A1	FALSE
134000	MR-link-2	M01649	valine	17814_8_BPNT1_BPNT1	17814_8_BPNT1_BPNT1	1	0.0297646	0.0686414	0.664561	DeCODE	O95861	Shin et al.	valine	HMDB0000883	ENSG00000162813	BPNT1	FALSE
134001	MR-link-2	M01649	valine	17822_57_RERG_RERG	17822_57_RERG_RERG	1	0.115877	0.0794635	0.144775	DeCODE	Q96A58	Shin et al.	valine	HMDB0000883	ENSG00000134533	RERG	FALSE
134002	MR-link-2	M01649	valine	17843_30_PPCS_PPCS	17843_30_PPCS_PPCS	1	-0.00829652	0.0824472	0.919846	DeCODE	Q9HAB8	Shin et al.	valine	HMDB0000883	ENSG00000127125	PPCS	FALSE
134003	MR-link-2	M01649	valine	17857_6_ACADL_ACADL	17857_6_ACADL_ACADL	1	0.069991	0.0825709	0.396635	DeCODE	P28330	Shin et al.	valine	HMDB0000883	ENSG00000115361	ACADL	FALSE
134004	MR-link-2	M01649	valine	18170_46_PYCR1_P5CR1	18170_46_PYCR1_P5CR1	1	-0.00362507	0.0780959	0.962977	DeCODE	P32322	Shin et al.	valine	HMDB0000883	ENSG00000183010	PYCR1	FALSE
134005	MR-link-2	M01649	valine	18178_13_SARS_SYSC	18178_13_SARS_SYSC	1	0.0659258	0.0672516	0.326945	DeCODE	P49591	Shin et al.	valine	HMDB0000883	ENSG00000031698	SARS	FALSE
134006	MR-link-2	M01649	valine	18179_56_SMS_SPSY	18179_56_SMS_SPSY	1	0.0207498	0.0827853	0.802088	DeCODE	P52788	Shin et al.	valine	HMDB0000883	ENSG00000102172	SMS	FALSE
134007	MR-link-2	M01649	valine	18184_28_GMPS_GUAA	18184_28_GMPS_GUAA	1	0.0634582	0.0734504	0.38761	DeCODE	P49915	Shin et al.	valine	HMDB0000883	ENSG00000163655	GMPS	FALSE
134008	MR-link-2	M01649	valine	18186_15_TARS_SYTC	18186_15_TARS_SYTC	1	0.0570609	0.082661	0.490006	DeCODE	P26639	Shin et al.	valine	HMDB0000883	ENSG00000113407	TARS	FALSE
134009	MR-link-2	M01649	valine	18187_16_ASPA_ACY2	18187_16_ASPA_ACY2	1	-0.00249627	0.081435	0.975546	DeCODE	P45381	Shin et al.	valine	HMDB0000883	ENSG00000108381	ASPA	FALSE
134010	MR-link-2	M01649	valine	18188_12_GATM_GATM	18188_12_GATM_GATM	1	-0.000692876	0.0862181	0.993588	DeCODE	P50440	Shin et al.	valine	HMDB0000883	ENSG00000171766	GATM	FALSE
134011	MR-link-2	M01649	valine	18197_97_CKMT2_KCRS	18197_97_CKMT2_KCRS	1	0.0527399	0.087425	0.546337	DeCODE	P17540	Shin et al.	valine	HMDB0000883	ENSG00000131730	CKMT2	FALSE
134012	MR-link-2	M01649	valine	18232_42_PIP4K2B_PI42B	18232_42_PIP4K2B_PI42B	1	-0.00495978	0.0832254	0.952479	DeCODE	P78356	Shin et al.	valine	HMDB0000883	ENSG00000276293	PIP4K2B	FALSE
134013	MR-link-2	M01649	valine	18297_8_MRAS_RASM	18297_8_MRAS_RASM	1	0.107134	0.082209	0.192508	DeCODE	Q8IXB1	Shin et al.	valine	HMDB0000883	ENSG00000077232	DNAJC10	FALSE
134014	MR-link-2	M01649	valine	18309_18_CS_CISY	18309_18_CS_CISY	1	0.0500038	0.0831232	0.547466	DeCODE	O75390	Shin et al.	valine	HMDB0000883	ENSG00000062485	CS	FALSE
134015	MR-link-2	M01649	valine	18322_15_JMJD6_JMJD6	18322_15_JMJD6_JMJD6	1	0.0825509	0.0691023	0.232236	DeCODE	Q6NYC1	Shin et al.	valine	HMDB0000883	ENSG00000070495	JMJD6	FALSE
134016	MR-link-2	M01649	valine	18324_61_SUOX_SUOX	18324_61_SUOX_SUOX	1	0.046296	0.0691799	0.50336	DeCODE	P51687	Shin et al.	valine	HMDB0000883	ENSG00000139531	SUOX	FALSE
134017	MR-link-2	M01649	valine	18328_36_PYCR2_P5CR2	18328_36_PYCR2_P5CR2	1	0.0849753	0.0785107	0.279101	DeCODE	Q96C36	Shin et al.	valine	HMDB0000883	ENSG00000143811	PYCR2	FALSE
134018	MR-link-2	M01649	valine	18329_4_PRPS2_PRPS2	18329_4_PRPS2_PRPS2	1	0.0342876	0.0714282	0.631207	DeCODE	P11908	Shin et al.	valine	HMDB0000883	ENSG00000101911	PRPS2	FALSE
134019	MR-link-2	M01649	valine	18338_26_IDH1_IDH	18338_26_IDH1_IDH	1	0.0988996	0.0699962	0.157676	DeCODE	O75874	Shin et al.	valine	HMDB0000883	ENSG00000138413	IDH1	FALSE
134020	MR-link-2	M01649	valine	18342_2_PSAT1_SERC	18342_2_PSAT1_SERC	1	0.0586985	0.0658801	0.372934	DeCODE	Q9Y617	Shin et al.	valine	HMDB0000883	ENSG00000135069	PSAT1	FALSE
134021	MR-link-2	M01649	valine	18382_109_COMT_Catechol_O_methyltransferase	18382_109_COMT_Catechol_O_methyltransferase	1	0.0998838	0.0855187	0.242817	DeCODE	P21964	Shin et al.	valine	HMDB0000883	ENSG00000093010	COMT	FALSE
134022	MR-link-2	M01649	valine	18398_1_AKR1D1_AK1D1	18398_1_AKR1D1_AK1D1	1	0.0932631	0.0729497	0.201088	DeCODE	P51857	Shin et al.	valine	HMDB0000883	ENSG00000122787	AKR1D1	FALSE
134023	MR-link-2	M01649	valine	18401_18_ALKBH3_ALKB3	18401_18_ALKBH3_ALKB3	1	0.0530979	0.0865821	0.5397	DeCODE	Q96Q83	Shin et al.	valine	HMDB0000883	ENSG00000166199	ALKBH3	FALSE
134024	MR-link-2	M01649	valine	18403_25_AMPD2_AMPD2	18403_25_AMPD2_AMPD2	1	-0.0179504	0.0802561	0.823019	DeCODE	Q01433	Shin et al.	valine	HMDB0000883	ENSG00000116337	AMPD2	FALSE
134025	MR-link-2	M01649	valine	18422_41_MVD_ERG19	18422_41_MVD_ERG19	1	0.0704278	0.0708731	0.320361	DeCODE	P53602	Shin et al.	valine	HMDB0000883	ENSG00000167508	MVD	FALSE
134026	MR-link-2	M01649	valine	18432_32_RALB_RALB	18432_32_RALB_RALB	1	0.0394991	0.0806546	0.624324	DeCODE	P11234	Shin et al.	valine	HMDB0000883	ENSG00000144118	RALB	FALSE
134027	MR-link-2	M01649	valine	18900_37_HRAS_H_ras__WT_	18900_37_HRAS_H_ras__WT_	1	0.102807	0.0889614	0.24783	DeCODE	P01112	Shin et al.	valine	HMDB0000883	ENSG00000174775	HRAS	FALSE
134028	MR-link-2	M01649	valine	18917_53_AMY2A_Pancreatic_alpha_amylase	18917_53_AMY2A_Pancreatic_alpha_amylase	1	-0.00873368	0.0873681	0.920373	DeCODE	P04746	Shin et al.	valine	HMDB0000883	ENSG00000243480	AMY2A	FALSE
134029	MR-link-2	M01649	valine	19114_8_TK2_KITM	19114_8_TK2_KITM	1	0.104375	0.0880132	0.235662	DeCODE	O00142	Shin et al.	valine	HMDB0000883	ENSG00000166548	TK2	FALSE
134030	MR-link-2	M01649	valine	19207_119_ADK_ADK	19207_119_ADK_ADK	1	0.0861574	0.0818342	0.292419	DeCODE	P55263	Shin et al.	valine	HMDB0000883	ENSG00000156110	ADK	FALSE
134031	MR-link-2	M01649	valine	19222_124_RAB5B_RAB5B	19222_124_RAB5B_RAB5B	1	0.0332387	0.0795381	0.676023	DeCODE	P61020	Shin et al.	valine	HMDB0000883	ENSG00000111540	RAB5B	FALSE
134032	MR-link-2	M01649	valine	19223_6_RAB1A_RAB1A	19223_6_RAB1A_RAB1A	1	0.0220364	0.0814859	0.786827	DeCODE	P62820	Shin et al.	valine	HMDB0000883	ENSG00000138069	RAB1A	FALSE
134033	MR-link-2	M01649	valine	19239_5_ARF1_ARF1	19239_5_ARF1_ARF1	1	0.0383824	0.0872321	0.659934	DeCODE	P84077	Shin et al.	valine	HMDB0000883	ENSG00000143761	ARF1	FALSE
134034	MR-link-2	M01649	valine	19249_18_KARS_SYK	19249_18_KARS_SYK	1	0.0144745	0.0730467	0.842925	DeCODE	Q15046	Shin et al.	valine	HMDB0000883	ENSG00000065427	KARS	FALSE
134035	MR-link-2	M01649	valine	19253_82_RAB2B_RAB2B	19253_82_RAB2B_RAB2B	1	0.0557955	0.0808278	0.490005	DeCODE	Q8WUD1	Shin et al.	valine	HMDB0000883	ENSG00000129472	RAB2B	FALSE
134036	MR-link-2	M01649	valine	19254_125_GMPR_GMPR1	19254_125_GMPR_GMPR1	1	-0.0152624	0.0823142	0.852903	DeCODE	P36959	Shin et al.	valine	HMDB0000883	ENSG00000137198	GMPR	FALSE
134037	MR-link-2	M01649	valine	19258_24_GCDH_GCDH	19258_24_GCDH_GCDH	1	0.0809955	0.0829221	0.328685	DeCODE	Q92947	Shin et al.	valine	HMDB0000883	ENSG00000105607	GCDH	FALSE
134038	MR-link-2	M01649	valine	19262_219_ACADVL_ACADV	19262_219_ACADVL_ACADV	1	0.0851639	0.082881	0.304164	DeCODE	P49748	Shin et al.	valine	HMDB0000883	ENSG00000072778	ACADVL	FALSE
134039	MR-link-2	M01649	valine	19270_26_YARS_SYYC	19270_26_YARS_SYYC	1	0.0623471	0.0720128	0.386612	DeCODE	P54577	Shin et al.	valine	HMDB0000883	ENSG00000134684	YARS	FALSE
134040	MR-link-2	M01649	valine	19278_19_RAB1B_RAB1B	19278_19_RAB1B_RAB1B	1	0.00890025	0.0820067	0.913575	DeCODE	Q9H0U4	Shin et al.	valine	HMDB0000883	ENSG00000174903	RAB1B	FALSE
134041	MR-link-2	M01649	valine	19365_11_BCAT2_BCAT2	19365_11_BCAT2_BCAT2	1	0.126642	0.0869892	0.145439	DeCODE	O15382	Shin et al.	valine	HMDB0000883	ENSG00000105552	BCAT2	FALSE
134042	MR-link-2	M01649	valine	19376_74_NNMT_NNMT	19376_74_NNMT_NNMT	1	0.10414	0.0902271	0.24842	DeCODE	P40261	Shin et al.	valine	HMDB0000883	ENSG00000166741	NNMT	FALSE
134043	MR-link-2	M01649	valine	19446_1_GMPR2_GMPR2	19446_1_GMPR2_GMPR2	1	0.0558704	0.0694536	0.42115	DeCODE	Q9P2T1	Shin et al.	valine	HMDB0000883	ENSG00000100938	GMPR2	FALSE
134044	MR-link-2	M01649	valine	19448_104_UPP1_UPP1	19448_104_UPP1_UPP1	1	0.156336	0.0721551	0.0302605	DeCODE	Q16831	Shin et al.	valine	HMDB0000883	ENSG00000183696	UPP1	FALSE
134045	MR-link-2	M01649	valine	19467_3_RBKS_RBSK	19467_3_RBKS_RBSK	1	0.100239	0.0777848	0.197512	DeCODE	Q9H477	Shin et al.	valine	HMDB0000883	ENSG00000171174	RBKS	FALSE
134046	MR-link-2	M01649	valine	19483_16_KDSR_KDSR	19483_16_KDSR_KDSR	1	0.0685758	0.076802	0.371915	DeCODE	Q06136	Shin et al.	valine	HMDB0000883	ENSG00000119537	KDSR	FALSE
134047	MR-link-2	M01649	valine	19496_1_NPL_NPL	19496_1_NPL_NPL	1	0.0911751	0.0666654	0.171421	DeCODE	Q9BXD5	Shin et al.	valine	HMDB0000883	ENSG00000135838	NPL	FALSE
134048	MR-link-2	M01649	valine	19504_22_DTYMK_KTHY	19504_22_DTYMK_KTHY	1	0.0131122	0.0712808	0.854051	DeCODE	P23919	Shin et al.	valine	HMDB0000883	ENSG00000168393	DTYMK	FALSE
134049	MR-link-2	M01649	valine	19506_6_GLYAT_GLYAT	19506_6_GLYAT_GLYAT	1	0.089222	0.0771102	0.247243	DeCODE	Q6IB77	Shin et al.	valine	HMDB0000883	ENSG00000149124	GLYAT	FALSE
134050	MR-link-2	M01649	valine	19518_12_HK3_HXK3	19518_12_HK3_HXK3	1	0.117174	0.0743982	0.115265	DeCODE	P52790	Shin et al.	valine	HMDB0000883	ENSG00000160883	HK3	FALSE
134051	MR-link-2	M01649	valine	2622_18_HMOX2_HO_2	2622_18_HMOX2_HO_2	1	0.162573	0.0825399	0.0488806	DeCODE	P30519	Shin et al.	valine	HMDB0000883	ENSG00000103415	HMOX2	FALSE
134052	MR-link-2	M01649	valine	2642_4_PAFAH1B2_PAFAH_beta_subunit	2642_4_PAFAH1B2_PAFAH_beta_subunit	1	0.0356236	0.0857814	0.677934	DeCODE	P68402	Shin et al.	valine	HMDB0000883	ENSG00000168092	PAFAH1B2	FALSE
134053	MR-link-2	M01649	valine	2870_29_RAC1_RAC1	2870_29_RAC1_RAC1	1	0.0276228	0.0809248	0.732848	DeCODE	P63000	Shin et al.	valine	HMDB0000883	ENSG00000136238	RAC1	FALSE
134054	MR-link-2	M01649	valine	2943_5_CYP3A4_Cytochrome_P450_3A4	2943_5_CYP3A4_Cytochrome_P450_3A4	1	0.151237	0.0918914	0.0997991	DeCODE	P08684	Shin et al.	valine	HMDB0000883	ENSG00000160868	CYP3A4	FALSE
134055	MR-link-2	M01649	valine	2991_9_IL1R1_IL_1_sRI	2991_9_IL1R1_IL_1_sRI	1	-0.0180581	0.0641499	0.778329	DeCODE	P14778	Shin et al.	valine	HMDB0000883	ENSG00000115594	IL1R1	FALSE
134056	MR-link-2	M01649	valine	2993_1_IL18RAP_IL_18_Rb	2993_1_IL18RAP_IL_18_Rb	1	0.151673	0.0829745	0.0675569	DeCODE	O95256	Shin et al.	valine	HMDB0000883	ENSG00000115607	IL18RAP	FALSE
134057	MR-link-2	M01649	valine	2994_71_IL1RL2_IL_1Rrp2	2994_71_IL1RL2_IL_1Rrp2	1	0.0945787	0.081511	0.24592	DeCODE	Q9HB29	Shin et al.	valine	HMDB0000883	ENSG00000115598	IL1RL2	FALSE
134058	MR-link-2	M01649	valine	3182_38_ENTPD1_CD39	3182_38_ENTPD1_CD39	1	0.114123	0.0679483	0.0930447	DeCODE	P49961	Shin et al.	valine	HMDB0000883	ENSG00000138185	ENTPD1	FALSE
134059	MR-link-2	M01649	valine	3192_3_CNDP2_Glutamate_carboxypeptidase	3192_3_CNDP2_Glutamate_carboxypeptidase	1	0.123581	0.0831792	0.137353	DeCODE	Q96KP4	Shin et al.	valine	HMDB0000883	ENSG00000133313	CNDP2	FALSE
134060	MR-link-2	M01649	valine	3232_28_ACP5_TrATPase	3232_28_ACP5_TrATPase	1	0.0380159	0.0827866	0.646088	DeCODE	P13686	Shin et al.	valine	HMDB0000883	ENSG00000102575	ACP5	FALSE
134061	MR-link-2	M01649	valine	3343_1_ACY1_Aminoacylase_1	3343_1_ACY1_Aminoacylase_1	1	-0.0536019	0.0690543	0.437614	DeCODE	Q03154	Shin et al.	valine	HMDB0000883	ENSG00000114786	ACY1	FALSE
134062	MR-link-2	M01649	valine	3583_54_ARSA_Arylsulfatase_A	3583_54_ARSA_Arylsulfatase_A	1	0.0114455	0.0909312	0.899835	DeCODE	P15289	Shin et al.	valine	HMDB0000883	ENSG00000100299	ARSA	FALSE
134063	MR-link-2	M01649	valine	3761_4_PTGS2_COX_2	3761_4_PTGS2_COX_2	1	0.106616	0.0768391	0.165283	DeCODE	P35354	Shin et al.	valine	HMDB0000883	ENSG00000073756	PTGS2	FALSE
134064	MR-link-2	M01649	valine	3800_71_CKB_CK_BB	3800_71_CKB_CK_BB	1	0.0919556	0.0825938	0.265559	DeCODE	P12277	Shin et al.	valine	HMDB0000883	ENSG00000166165	CKB	FALSE
134065	MR-link-2	M01649	valine	3848_14_GAPDH_GAPDH__liver	3848_14_GAPDH_GAPDH__liver	1	0.0950108	0.0846036	0.261432	DeCODE	P04406	Shin et al.	valine	HMDB0000883	ENSG00000111640	GAPDH	FALSE
134066	MR-link-2	M01649	valine	3890_8_LDHB_LDH_H_1	3890_8_LDHB_LDH_H_1	1	0.112391	0.0798191	0.15911	DeCODE	P07195	Shin et al.	valine	HMDB0000883	ENSG00000111716	LDHB	FALSE
134067	MR-link-2	M01649	valine	4234_8_IL1RL1_IL_1_R4	4234_8_IL1RL1_IL_1_R4	1	0.0286831	0.0718557	0.689763	DeCODE	Q01638	Shin et al.	valine	HMDB0000883	ENSG00000115602	IL1RL1	FALSE
134068	MR-link-2	M01649	valine	4294_16_SPHK1_Sphingosine_kinase_1	4294_16_SPHK1_Sphingosine_kinase_1	1	0.0230772	0.0806699	0.774825	DeCODE	Q9NYA1	Shin et al.	valine	HMDB0000883	ENSG00000176170	SPHK1	FALSE
134069	MR-link-2	M01649	valine	4301_58_TK1_Thymidine_kinase	4301_58_TK1_Thymidine_kinase	1	0.124085	0.0714945	0.0826356	DeCODE	P04183	Shin et al.	valine	HMDB0000883	ENSG00000167900	TK1	FALSE
134070	MR-link-2	M01649	valine	4435_66_ENPP7_ENPP7	4435_66_ENPP7_ENPP7	1	-0.0103985	0.0688554	0.87996	DeCODE	Q6UWV6	Shin et al.	valine	HMDB0000883	ENSG00000182156	ENPP7	FALSE
134071	MR-link-2	M01649	valine	4436_1_ENTPD3_ENTP3	4436_1_ENTPD3_ENTP3	1	0.0954726	0.0808327	0.237557	DeCODE	O75355	Shin et al.	valine	HMDB0000883	ENSG00000168032	ENTPD3	FALSE
134072	MR-link-2	M01649	valine	4437_56_ENTPD5_ENTP5	4437_56_ENTPD5_ENTP5	1	0.140283	0.0763928	0.0663071	DeCODE	O75356	Shin et al.	valine	HMDB0000883	ENSG00000187097	ENTPD5	FALSE
134073	MR-link-2	M01649	valine	4468_21_SPHK2_SPHK2	4468_21_SPHK2_SPHK2	1	0.120469	0.0792703	0.12858	DeCODE	Q9NRA0	Shin et al.	valine	HMDB0000883	ENSG00000063176	SPHK2	FALSE
134074	MR-link-2	M01649	valine	4535_50_BST1_BST1	4535_50_BST1_BST1	1	0.189674	0.105578	0.07241	DeCODE	Q10588	Shin et al.	valine	HMDB0000883	ENSG00000109743	BST1	FALSE
134075	MR-link-2	M01649	valine	4559_64_KYNU_KYNU	4559_64_KYNU_KYNU	1	0.0709165	0.0694685	0.307328	DeCODE	Q16719	Shin et al.	valine	HMDB0000883	ENSG00000115919	KYNU	FALSE
134076	MR-link-2	M01649	valine	4965_27_ATP5B_ATP_synthase_beta_chain	4965_27_ATP5B_ATP_synthase_beta_chain	1	0.12334	0.0820689	0.132868	DeCODE	P06576	Shin et al.	valine	HMDB0000883	ENSG00000110955	ATP5B	FALSE
134077	MR-link-2	M01649	valine	5011_11_NAMPT_PBEF	5011_11_NAMPT_PBEF	1	0.0884743	0.0797592	0.267315	DeCODE	P43490	Shin et al.	valine	HMDB0000883	ENSG00000105835	NAMPT	FALSE
134078	MR-link-2	M01649	valine	5015_15_PLA2G7_PAFAH	5015_15_PLA2G7_PAFAH	1	0.0484739	0.0729499	0.506382	DeCODE	Q13093	Shin et al.	valine	HMDB0000883	ENSG00000146070	PLA2G7	FALSE
134079	MR-link-2	M01649	valine	5020_50_PGK1_phosphoglycerate_kinase_1	5020_50_PGK1_phosphoglycerate_kinase_1	1	0.0318589	0.0697109	0.64766	DeCODE	P00558	Shin et al.	valine	HMDB0000883	ENSG00000102144	PGK1	FALSE
134080	MR-link-2	M01649	valine	5030_52_SIRT2_SIRT2	5030_52_SIRT2_SIRT2	1	0.0953931	0.0805065	0.236052	DeCODE	Q8IXJ6	Shin et al.	valine	HMDB0000883	ENSG00000068903	SIRT2	FALSE
134081	MR-link-2	M01649	valine	5082_51_IL1RAPL2_IL_1_sR9	5082_51_IL1RAPL2_IL_1_sR9	1	0.0578043	0.0815169	0.478257	DeCODE	Q9NP60	Shin et al.	valine	HMDB0000883	ENSG00000189108	IL1RAPL2	FALSE
134082	MR-link-2	M01649	valine	5229_90_IMPDH1_IMDH1	5229_90_IMPDH1_IMDH1	1	0.11983	0.0661851	0.0702151	DeCODE	P20839	Shin et al.	valine	HMDB0000883	ENSG00000106348	IMPDH1	FALSE
134083	MR-link-2	M01649	valine	5250_53_IMPDH2_IMDH2	5250_53_IMPDH2_IMDH2	1	0.119065	0.0685779	0.0825277	DeCODE	P12268	Shin et al.	valine	HMDB0000883	ENSG00000178035	IMPDH2	FALSE
134084	MR-link-2	M01649	valine	5456_59_CNDP1_CNDP1	5456_59_CNDP1_CNDP1	1	0.0741453	0.0719371	0.302683	DeCODE	Q96KN2	Shin et al.	valine	HMDB0000883	ENSG00000150656	CNDP1	FALSE
134085	MR-link-2	M01649	valine	5478_50_FOLH1_PSMA	5478_50_FOLH1_PSMA	1	0.0872446	0.0845036	0.301868	DeCODE	Q04609	Shin et al.	valine	HMDB0000883	ENSG00000086205	FOLH1	FALSE
134086	MR-link-2	M01649	valine	5620_13_PAM_AMD	5620_13_PAM_AMD	1	0.0471923	0.0840706	0.574564	DeCODE	P19021	Shin et al.	valine	HMDB0000883	ENSG00000145730	PAM	FALSE
134087	MR-link-2	M01649	valine	5742_14_ACP6_PPA6	5742_14_ACP6_PPA6	1	-0.0318155	0.0717075	0.657271	DeCODE	Q9NPH0	Shin et al.	valine	HMDB0000883	ENSG00000162836	ACP6	FALSE
134088	MR-link-2	M01649	valine	5843_60_EHMT2_NG36	5843_60_EHMT2_NG36	1	-0.012094	0.0661779	0.854995	DeCODE	Q96KQ7	Shin et al.	valine	HMDB0000883	ENSG00000204371	EHMT2	FALSE
134089	MR-link-2	M01649	valine	5867_60_ARG1_ARGI1	5867_60_ARG1_ARGI1	1	0.151772	0.0812224	0.0616788	DeCODE	P05089	Shin et al.	valine	HMDB0000883	ENSG00000118520	ARG1	FALSE
134090	MR-link-2	M01649	valine	5909_51_NME1_Nucleoside_diphosphate_kinase_A	5909_51_NME1_Nucleoside_diphosphate_kinase_A	1	0.0176461	0.0728986	0.808731	DeCODE	P15531	Shin et al.	valine	HMDB0000883	ENSG00000239672	NME1	FALSE
134091	MR-link-2	M01649	valine	6077_63_CECR1_CECR1	6077_63_CECR1_CECR1	1	0.120291	0.063766	0.0592354	DeCODE	Q9NZK5	Shin et al.	valine	HMDB0000883	ENSG00000093072	CECR1	FALSE
134092	MR-link-2	M01649	valine	6221_1_ADPGK_ADPGK	6221_1_ADPGK_ADPGK	1	0.128415	0.0988439	0.193885	DeCODE	Q9BRR6	Shin et al.	valine	HMDB0000883	ENSG00000159322	ADPGK	FALSE
134093	MR-link-2	M01649	valine	6431_68_PCYOX1_PCYOX	6431_68_PCYOX1_PCYOX	1	0.03617	0.084633	0.669107	DeCODE	Q9UHG3	Shin et al.	valine	HMDB0000883	ENSG00000116005	PCYOX1	FALSE
134094	MR-link-2	M01649	valine	6434_18_AOC2_Amine_oxidase	6434_18_AOC2_Amine_oxidase	1	0.106031	0.0931366	0.254935	DeCODE	O75106	Shin et al.	valine	HMDB0000883	ENSG00000131480	AOC2	FALSE
134095	MR-link-2	M01649	valine	6480_1_CANT1_CANT1	6480_1_CANT1_CANT1	1	0.0723496	0.0792046	0.361005	DeCODE	Q8WVQ1	Shin et al.	valine	HMDB0000883	ENSG00000171302	CANT1	FALSE
134096	MR-link-2	M01649	valine	6706_18_ALPPL2_PPBN	6706_18_ALPPL2_PPBN	1	0.0679544	0.0705599	0.33551	DeCODE	P10696	Shin et al.	valine	HMDB0000883	ENSG00000163286	ALPPL2	FALSE
134097	MR-link-2	M01649	valine	6715_63_ALPPL2_PPBN	6715_63_ALPPL2_PPBN	1	0.091413	0.0717688	0.202764	DeCODE	P10696	Shin et al.	valine	HMDB0000883	ENSG00000163286	ALPPL2	FALSE
134098	MR-link-2	M01649	valine	6923_1_PLOD2_PLOD2	6923_1_PLOD2_PLOD2	1	0.0672344	0.0835527	0.420996	DeCODE	O00469	Shin et al.	valine	HMDB0000883	ENSG00000152952	PLOD2	FALSE
134099	MR-link-2	M01649	valine	6998_106_ASPH_HAAH	6998_106_ASPH_HAAH	1	0.106068	0.0675348	0.116283	DeCODE	Q12797	Shin et al.	valine	HMDB0000883	ENSG00000198363	ASPH	FALSE
134100	MR-link-2	M01649	valine	7137_8_MSRA_MSRA	7137_8_MSRA_MSRA	1	0.102734	0.0667493	0.123781	DeCODE	Q9UJ68	Shin et al.	valine	HMDB0000883	ENSG00000175806	MSRA	FALSE
134101	MR-link-2	M01649	valine	7206_20_FBP1_F16P1	7206_20_FBP1_F16P1	1	0.0781747	0.070232	0.265669	DeCODE	P09467	Shin et al.	valine	HMDB0000883	ENSG00000165140	FBP1	FALSE
134102	MR-link-2	M01649	valine	7267_2_SPTLC2_LCB2	7267_2_SPTLC2_LCB2	1	0.130703	0.0813257	0.108022	DeCODE	O15270	Shin et al.	valine	HMDB0000883	ENSG00000100596	SPTLC2	FALSE
134103	MR-link-2	M01649	valine	7761_125_CHKB_CHKB	7761_125_CHKB_CHKB	1	0.027176	0.0686053	0.692015	DeCODE	Q9Y259	Shin et al.	valine	HMDB0000883	ENSG00000100288	CHKB	FALSE
134104	MR-link-2	M01649	valine	7824_88_MSRB3_MSRB3	7824_88_MSRB3_MSRB3	1	0.102542	0.0864911	0.235791	DeCODE	Q8IXL7	Shin et al.	valine	HMDB0000883	ENSG00000174099	MSRB3	FALSE
134105	MR-link-2	M01649	valine	7825_7_ABHD12_ABD12	7825_7_ABHD12_ABD12	1	0.0800763	0.081483	0.325737	DeCODE	Q8N2K0	Shin et al.	valine	HMDB0000883	ENSG00000100997	ABHD12	FALSE
134106	MR-link-2	M01649	valine	7879_12_CYP3A4_Cytochrome_P450_3A4	7879_12_CYP3A4_Cytochrome_P450_3A4	1	0.0850636	0.0681036	0.211653	DeCODE	P08684	Shin et al.	valine	HMDB0000883	ENSG00000160868	CYP3A4	FALSE
134107	MR-link-2	M01649	valine	7886_26_SPTLC1_SPTC1	7886_26_SPTLC1_SPTC1	1	0.0725123	0.0729207	0.320029	DeCODE	O15269	Shin et al.	valine	HMDB0000883	ENSG00000090054	SPTLC1	FALSE
134108	MR-link-2	M01649	valine	7986_98_NAALAD2_NALD2	7986_98_NAALAD2_NALD2	1	-0.0218217	0.0798977	0.784761	DeCODE	Q9Y3Q0	Shin et al.	valine	HMDB0000883	ENSG00000077616	NAALAD2	FALSE
134109	MR-link-2	M01649	valine	7999_23_ENTPD1_CD39	7999_23_ENTPD1_CD39	1	0.110582	0.075812	0.144667	DeCODE	P49961	Shin et al.	valine	HMDB0000883	ENSG00000138185	ENTPD1	FALSE
134110	MR-link-2	M01649	valine	8004_15_GAPDHS_G3PT	8004_15_GAPDHS_G3PT	1	-0.0135277	0.0978578	0.890052	DeCODE	O14556	Shin et al.	valine	HMDB0000883	ENSG00000105679	GAPDHS	FALSE
134111	MR-link-2	M01649	valine	8011_96_PAPL_PAPL	8011_96_PAPL_PAPL	1	0.0493185	0.0809727	0.542474	DeCODE	Q6ZNF0	Shin et al.	valine	HMDB0000883	ENSG00000183760	ACP7	FALSE
134112	MR-link-2	M01649	valine	8269_327_ARSK_ARSK	8269_327_ARSK_ARSK	1	0.0583563	0.0761932	0.443736	DeCODE	Q6UWY0	Shin et al.	valine	HMDB0000883	ENSG00000164291	ARSK	FALSE
134113	MR-link-2	M01649	valine	8325_37_ADH4_ADH4	8325_37_ADH4_ADH4	1	0.0752426	0.0694129	0.278371	DeCODE	P08319	Shin et al.	valine	HMDB0000883	ENSG00000198099	ADH4	FALSE
134114	MR-link-2	M01649	valine	8328_9_ETNK1_EKI1	8328_9_ETNK1_EKI1	1	0.118169	0.079702	0.138172	DeCODE	Q9HBU6	Shin et al.	valine	HMDB0000883	ENSG00000139163	ETNK1	FALSE
134115	MR-link-2	M01649	valine	8396_42_FAAH2_FAAH2	8396_42_FAAH2_FAAH2	1	0.10963	0.0816034	0.179126	DeCODE	Q6GMR7	Shin et al.	valine	HMDB0000883	ENSG00000165591	FAAH2	FALSE
134116	MR-link-2	M01649	valine	8569_147_ARL8B_ARL8B	8569_147_ARL8B_ARL8B	1	0.0406068	0.0920979	0.659278	DeCODE	Q9NVJ2	Shin et al.	valine	HMDB0000883	ENSG00000134108	ARL8B	FALSE
134117	MR-link-2	M01649	valine	8932_1_ENTPD6_ENTP6	8932_1_ENTPD6_ENTP6	1	0.10812	0.0834711	0.195218	DeCODE	O75354	Shin et al.	valine	HMDB0000883	ENSG00000197586	ENTPD6	FALSE
134118	MR-link-2	M01649	valine	9000_177_SLC3A1_SLC31	9000_177_SLC3A1_SLC31	1	0.0386767	0.0884037	0.661748	DeCODE	Q07837	Shin et al.	valine	HMDB0000883	ENSG00000138079	SLC3A1	FALSE
134119	MR-link-2	M01649	valine	9045_3_SLC27A2_S27A2	9045_3_SLC27A2_S27A2	1	0.100769	0.0824134	0.221433	DeCODE	O14975	Shin et al.	valine	HMDB0000883	ENSG00000140284	SLC27A2	FALSE
134120	MR-link-2	M01649	valine	9231_23_IMPAD1_IMPA3	9231_23_IMPAD1_IMPA3	1	-0.0321238	0.0760902	0.672893	DeCODE	Q9NX62	Shin et al.	valine	HMDB0000883	ENSG00000104331	IMPAD1	FALSE
134121	MR-link-2	M01649	valine	9237_54_ACP2_Lysosomal_acid_phosphatase	9237_54_ACP2_Lysosomal_acid_phosphatase	1	0.0150201	0.0761581	0.843654	DeCODE	P11117	Shin et al.	valine	HMDB0000883	ENSG00000134575	ACP2	FALSE
134122	MR-link-2	M01649	valine	9244_27_PPT1_PPT1	9244_27_PPT1_PPT1	1	0.0799819	0.0705979	0.257247	DeCODE	P50897	Shin et al.	valine	HMDB0000883	ENSG00000131238	PPT1	FALSE
134123	MR-link-2	M01649	valine	9385_4_GAA_GAA	9385_4_GAA_GAA	1	-0.00857375	0.0726766	0.90609	DeCODE	P10253	Shin et al.	valine	HMDB0000883	ENSG00000171298	GAA	FALSE
134124	MR-link-2	M01649	valine	9482_110_NUDT9_NUDT9	9482_110_NUDT9_NUDT9	1	0.00122838	0.125286	0.992177	DeCODE	Q9BW91	Shin et al.	valine	HMDB0000883	ENSG00000170502	NUDT9	FALSE
134125	MR-link-2	M01649	valine	9504_19_RAB27A_RB27A	9504_19_RAB27A_RB27A	1	0.102908	0.0970798	0.28913	DeCODE	P51159	Shin et al.	valine	HMDB0000883	ENSG00000069974	RAB27A	FALSE
134126	MR-link-2	M01649	valine	9518_95_PLA1A_PLA1A	9518_95_PLA1A_PLA1A	1	0.0577175	0.0672924	0.391052	DeCODE	Q53H76	Shin et al.	valine	HMDB0000883	ENSG00000144837	PLA1A	FALSE
134127	MR-link-2	M01649	valine	9759_13_IDO1_INDO	9759_13_IDO1_INDO	1	0.129433	0.0903719	0.152078	DeCODE	P14902	Shin et al.	valine	HMDB0000883	ENSG00000131203	IDO1	FALSE
134128	MR-link-2	M01649	valine	9828_86_LDHC_LDHC	9828_86_LDHC_LDHC	1	0.143612	0.0883305	0.103982	DeCODE	P07864	Shin et al.	valine	HMDB0000883	ENSG00000166796	LDHC	FALSE
134129	MR-link-2	M01649	valine	9834_62_ADH1B_ADH1B	9834_62_ADH1B_ADH1B	1	0.034923	0.0839818	0.677527	DeCODE	P00325	Shin et al.	valine	HMDB0000883	ENSG00000196616	ADH1B	FALSE
134130	MR-link-2	M01649	valine	9840_2_CDC42_Cdc42Hs	9840_2_CDC42_Cdc42Hs	1	0.0461579	0.0808763	0.568188	DeCODE	P60953	Shin et al.	valine	HMDB0000883	ENSG00000070831	CDC42	FALSE
134131	MR-link-2	M01649	valine	9855_10_RHOA_Rho_A	9855_10_RHOA_Rho_A	1	0.0390958	0.0701741	0.577441	DeCODE	P61586	Shin et al.	valine	HMDB0000883	ENSG00000067560	RHOA	FALSE
134132	MR-link-2	M01649	valine	9856_22_DHPS_DHYS	9856_22_DHPS_DHYS	1	0.056837	0.0738143	0.4413	DeCODE	P49366	Shin et al.	valine	HMDB0000883	ENSG00000095059	DHPS	FALSE
134133	MR-link-2	M01649	valine	9859_180_SAT1_SSAT_1	9859_180_SAT1_SSAT_1	1	0.0533691	0.076476	0.485269	DeCODE	P21673	Shin et al.	valine	HMDB0000883	ENSG00000130066	SAT1	FALSE
134134	MR-link-2	M01649	valine	9867_23_FBP2_F16P2	9867_23_FBP2_F16P2	1	0.0654716	0.067227	0.330111	DeCODE	O00757	Shin et al.	valine	HMDB0000883	ENSG00000130957	FBP2	FALSE
134135	MR-link-2	M01649	valine	9870_17_WARS_SYWC	9870_17_WARS_SYWC	1	0.120128	0.0835294	0.150392	DeCODE	P23381	Shin et al.	valine	HMDB0000883	ENSG00000140105	WARS	FALSE
134136	MR-link-2	M01649	valine	9880_33_TDO2_T23O	9880_33_TDO2_T23O	1	0.0114801	0.0706823	0.870977	DeCODE	P48775	Shin et al.	valine	HMDB0000883	ENSG00000151790	TDO2	FALSE
134137	MR-link-2	M01649	valine	9885_41_RAP2A_RAP2A	9885_41_RAP2A_RAP2A	1	0.0179668	0.0674318	0.789897	DeCODE	P10114	Shin et al.	valine	HMDB0000883	ENSG00000125249	RAP2A	FALSE
134138	MR-link-2	M01649	valine	9910_9_MTAP_MTAP	9910_9_MTAP_MTAP	1	0.134855	0.0700226	0.0541202	DeCODE	Q13126	Shin et al.	valine	HMDB0000883	ENSG00000099810	MTAP	FALSE
134142	MR-link-2	M01649	valine	ACADM:P11310:OID31277:v1:Oncology_II	ACADM:P11310:OID31277:v1:Oncology_II	1	0.0613394	0.0990015	0.535534	PPP	P11310	Shin et al.	valine	HMDB0000883	ENSG00000117054	ACADM	FALSE
134143	MR-link-2	M01649	valine	ACHE:P22303:OID30585:v1:Inflammation_II	ACHE:P22303:OID30585:v1:Inflammation_II	1	0.127987	0.0773826	0.0981383	PPP	P22303	Shin et al.	valine	HMDB0000883	ENSG00000087085	ACHE	FALSE
134145	MR-link-2	M01649	valine	ACOT13:Q9NPJ3:OID31522:v1:Oncology_II	ACOT13:Q9NPJ3:OID31522:v1:Oncology_II	1	0.0171288	0.0774747	0.825023	PPP	Q9NPJ3	Shin et al.	valine	HMDB0000883	ENSG00000112304	ACOT13	FALSE
134146	MR-link-2	M01649	valine	ACOX1:Q15067:OID20124:v1:Cardiometabolic	ACOX1:Q15067:OID20124:v1:Cardiometabolic	1	0.0431543	0.0724545	0.551438	PPP	Q15067	Shin et al.	valine	HMDB0000883	ENSG00000161533	ACOX1	FALSE
134149	MR-link-2	M01649	valine	ACP5:P13686:OID20314:v1:Cardiometabolic	ACP5:P13686:OID20314:v1:Cardiometabolic	1	-0.00662408	0.0750607	0.929678	PPP	P13686	Shin et al.	valine	HMDB0000883	ENSG00000102575	ACP5	FALSE
134150	MR-link-2	M01649	valine	ACP6:Q9NPH0:OID21432:v1:Oncology	ACP6:Q9NPH0:OID21432:v1:Oncology	1	0.155517	0.0858403	0.070033	PPP	Q9NPH0	Shin et al.	valine	HMDB0000883	ENSG00000162836	ACP6	FALSE
134151	MR-link-2	M01649	valine	ACY1:Q03154:OID20137:v1:Cardiometabolic	ACY1:Q03154:OID20137:v1:Cardiometabolic	1	0.0382408	0.096128	0.690769	PPP	Q03154	Shin et al.	valine	HMDB0000883	ENSG00000114786	ACY1	FALSE
134152	MR-link-2	M01649	valine	ACYP1:P07311:OID30642:v1:Inflammation_II	ACYP1:P07311:OID30642:v1:Inflammation_II	1	-0.0657871	0.0885782	0.457662	PPP	P07311	Shin et al.	valine	HMDB0000883	ENSG00000119640	ACYP1	FALSE
134154	MR-link-2	M01649	valine	ADA2:Q9NZK5:OID20394:v1:Cardiometabolic	ADA2:Q9NZK5:OID20394:v1:Cardiometabolic	1	0.0167407	0.0850296	0.843921	PPP	Q9NZK5	Shin et al.	valine	HMDB0000883	ENSG00000093072	CECR1	FALSE
134155	MR-link-2	M01649	valine	ADA:P00813:OID20645:v1:Inflammation	ADA:P00813:OID20645:v1:Inflammation	1	0.0662511	0.0846316	0.433735	PPP	P00813	Shin et al.	valine	HMDB0000883	ENSG00000196839	ADA	FALSE
134157	MR-link-2	M01649	valine	ADH1B:P00325:OID30612:v1:Inflammation_II	ADH1B:P00325:OID30612:v1:Inflammation_II	1	-0.0397352	0.0799042	0.618987	PPP	P00325	Shin et al.	valine	HMDB0000883	ENSG00000196616	ADH1B	FALSE
134159	MR-link-2	M01649	valine	ADH4:P08319:OID20117:v1:Cardiometabolic	ADH4:P08319:OID20117:v1:Cardiometabolic	1	0.0258985	0.0711153	0.715726	PPP	P08319	Shin et al.	valine	HMDB0000883	ENSG00000198099	ADH4	FALSE
134163	MR-link-2	M01649	valine	AHCY:P23526:OID20199:v1:Cardiometabolic	AHCY:P23526:OID20199:v1:Cardiometabolic	1	0.0163062	0.0771785	0.83267	PPP	P23526	Shin et al.	valine	HMDB0000883	ENSG00000101444	AHCY	FALSE
134164	MR-link-2	M01649	valine	AK2:P54819:OID31142:v1:Neurology_II	AK2:P54819:OID31142:v1:Neurology_II	1	0.00617342	0.0734961	0.933059	PPP	P54819	Shin et al.	valine	HMDB0000883	ENSG00000004455	AK2	FALSE
134165	MR-link-2	M01649	valine	ALDH5A1:P51649:OID31047:v1:Neurology_II	ALDH5A1:P51649:OID31047:v1:Neurology_II	1	0.0677294	0.0837445	0.418652	PPP	P51649	Shin et al.	valine	HMDB0000883	ENSG00000112294	ALDH5A1	FALSE
134169	MR-link-2	M01649	valine	ALPI:P09923:OID30497:v1:Inflammation_II	ALPI:P09923:OID30497:v1:Inflammation_II	1	0.079791	0.0758079	0.292551	PPP	P09923	Shin et al.	valine	HMDB0000883	ENSG00000163295	ALPI	FALSE
134170	MR-link-2	M01649	valine	ALPP:P05187:OID21383:v1:Oncology	ALPP:P05187:OID21383:v1:Oncology	1	0.0027496	0.0855078	0.974348	PPP	P05187	Shin et al.	valine	HMDB0000883	ENSG00000163283	ALPP	FALSE
134171	MR-link-2	M01649	valine	AMDHD2:Q9Y303:OID30366:v1:Cardiometabolic_II	AMDHD2:Q9Y303:OID30366:v1:Cardiometabolic_II	1	0.135029	0.0860349	0.116539	PPP	Q9Y303	Shin et al.	valine	HMDB0000883	ENSG00000162066	AMDHD2	FALSE
134172	MR-link-2	M01649	valine	AMPD3:Q01432:OID31139:v1:Neurology_II	AMPD3:Q01432:OID31139:v1:Neurology_II	1	0.0883906	0.0763301	0.246862	PPP	Q01432	Shin et al.	valine	HMDB0000883	ENSG00000133805	AMPD3	FALSE
134173	MR-link-2	M01649	valine	AMY1A_AMY1B_AMY1C:P0DUB6_P0DTE7_P0DTE8:OID30707:v1:Inflammation_II	AMY1A_AMY1B_AMY1C:P0DUB6_P0DTE7_P0DTE8:OID30707:v1:Inflammation_II	1	-0.114365	0.0767509	0.136204	PPP	P0DUB6_P0DTE7_P0DTE8	Shin et al.	valine	HMDB0000883	ENSG00000187733	AMY1C	FALSE
134174	MR-link-2	M01649	valine	AMY2A:P04746:OID20333:v1:Cardiometabolic	AMY2A:P04746:OID20333:v1:Cardiometabolic	1	-0.0773038	0.0914798	0.39809	PPP	P04746	Shin et al.	valine	HMDB0000883	ENSG00000243480	AMY2A	FALSE
134175	MR-link-2	M01649	valine	AMY2B:P19961:OID20340:v1:Cardiometabolic	AMY2B:P19961:OID20340:v1:Cardiometabolic	1	-0.0616352	0.0904845	0.495765	PPP	P19961	Shin et al.	valine	HMDB0000883	ENSG00000240038	AMY2B	FALSE
134176	MR-link-2	M01649	valine	ANPEP:P15144:OID20350:v1:Cardiometabolic	ANPEP:P15144:OID20350:v1:Cardiometabolic	1	0.1529	0.0779076	0.0496953	PPP	P15144	Shin et al.	valine	HMDB0000883	ENSG00000166825	ANPEP	FALSE
134178	MR-link-2	M01649	valine	AOC3:Q16853:OID20389:v1:Cardiometabolic	AOC3:Q16853:OID20389:v1:Cardiometabolic	1	0.113749	0.0908819	0.21071	PPP	Q16853	Shin et al.	valine	HMDB0000883	ENSG00000131471	AOC3	FALSE
134180	MR-link-2	M01649	valine	ARF6:P62330:OID31523:v1:Oncology_II	ARF6:P62330:OID31523:v1:Oncology_II	1	0.0349017	0.0895833	0.696832	PPP	P62330	Shin et al.	valine	HMDB0000883	ENSG00000165527	ARF6	FALSE
134181	MR-link-2	M01649	valine	ARG1:P05089:OID21445:v1:Oncology	ARG1:P05089:OID21445:v1:Oncology	1	-0.0956786	0.0829106	0.248501	PPP	P05089	Shin et al.	valine	HMDB0000883	ENSG00000118520	ARG1	FALSE
134182	MR-link-2	M01649	valine	ARG2:P78540:OID31339:v1:Oncology_II	ARG2:P78540:OID31339:v1:Oncology_II	1	0.200709	0.0841546	0.017079	PPP	P78540	Shin et al.	valine	HMDB0000883	ENSG00000081181	ARG2	FALSE
134184	MR-link-2	M01649	valine	ARSA:P15289:OID21138:v1:Neurology	ARSA:P15289:OID21138:v1:Neurology	1	0.0267983	0.0750324	0.720975	PPP	P15289	Shin et al.	valine	HMDB0000883	ENSG00000100299	ARSA	FALSE
134188	MR-link-2	M01649	valine	ASS1:P00966:OID30170:v1:Cardiometabolic_II	ASS1:P00966:OID30170:v1:Cardiometabolic_II	1	-0.016806	0.0691132	0.807877	PPP	P00966	Shin et al.	valine	HMDB0000883	ENSG00000130707	ASS1	FALSE
134190	MR-link-2	M01649	valine	BCAT1:P54687:OID30312:v1:Cardiometabolic_II	BCAT1:P54687:OID30312:v1:Cardiometabolic_II	1	0.152652	0.0781255	0.0507092	PPP	P54687	Shin et al.	valine	HMDB0000883	ENSG00000060982	BCAT1	FALSE
134191	MR-link-2	M01649	valine	BCAT2:O15382:OID30844:v1:Neurology_II	BCAT2:O15382:OID30844:v1:Neurology_II	1	0.0516379	0.0695258	0.457654	PPP	O15382	Shin et al.	valine	HMDB0000883	ENSG00000105552	BCAT2	FALSE
134192	MR-link-2	M01649	valine	BCHE:P06276:OID30717:v1:Inflammation_II	BCHE:P06276:OID30717:v1:Inflammation_II	1	0.126156	0.0781012	0.106249	PPP	P06276	Shin et al.	valine	HMDB0000883	ENSG00000114200	BCHE	FALSE
134193	MR-link-2	M01649	valine	BHMT2:Q9H2M3:OID30051:v1:Cardiometabolic_II	BHMT2:Q9H2M3:OID30051:v1:Cardiometabolic_II	1	-0.0275343	0.073556	0.708159	PPP	Q9H2M3	Shin et al.	valine	HMDB0000883	ENSG00000132840	BHMT2	FALSE
134195	MR-link-2	M01649	valine	BLVRB:P30043:OID21141:v1:Neurology	BLVRB:P30043:OID21141:v1:Neurology	1	0.0103272	0.0879787	0.906557	PPP	P30043	Shin et al.	valine	HMDB0000883	ENSG00000090013	BLVRB	FALSE
134197	MR-link-2	M01649	valine	BST1:Q10588:OID21051:v1:Neurology	BST1:Q10588:OID21051:v1:Neurology	1	0.0385028	0.0729854	0.597818	PPP	Q10588	Shin et al.	valine	HMDB0000883	ENSG00000109743	BST1	FALSE
134199	MR-link-2	M01649	valine	CANT1:Q8WVQ1:OID20181:v1:Cardiometabolic	CANT1:Q8WVQ1:OID20181:v1:Cardiometabolic	1	0.161906	0.0768748	0.0351955	PPP	Q8WVQ1	Shin et al.	valine	HMDB0000883	ENSG00000171302	CANT1	FALSE
134202	MR-link-2	M01649	valine	CBS:P35520:OID30200:v1:Cardiometabolic_II	CBS:P35520:OID30200:v1:Cardiometabolic_II	1	0.0421536	0.0834019	0.613258	PPP	P35520	Shin et al.	valine	HMDB0000883	ENSG00000160200	CBS	FALSE
134203	MR-link-2	M01649	valine	CDA:P32320:OID30345:v1:Cardiometabolic_II	CDA:P32320:OID30345:v1:Cardiometabolic_II	1	0.105986	0.0929384	0.254126	PPP	P32320	Shin et al.	valine	HMDB0000883	ENSG00000158825	CDA	FALSE
134207	MR-link-2	M01649	valine	CES1:P23141:OID20244:v1:Cardiometabolic	CES1:P23141:OID20244:v1:Cardiometabolic	1	0.133795	0.074517	0.0725748	PPP	P23141	Shin et al.	valine	HMDB0000883	ENSG00000198848	CES1	FALSE
134208	MR-link-2	M01649	valine	CES2:O00748:OID21366:v1:Oncology	CES2:O00748:OID21366:v1:Oncology	1	0.0643581	0.077017	0.403361	PPP	O00748	Shin et al.	valine	HMDB0000883	ENSG00000172831	CES2	FALSE
134209	MR-link-2	M01649	valine	CHAC2:Q8WUX2:OID21230:v1:Oncology	CHAC2:Q8WUX2:OID21230:v1:Oncology	1	-0.0401776	0.0834125	0.630038	PPP	Q8WUX2	Shin et al.	valine	HMDB0000883	ENSG00000143942	CHAC2	FALSE
134212	MR-link-2	M01649	valine	CKB:P12277:OID30400:v1:Cardiometabolic_II	CKB:P12277:OID30400:v1:Cardiometabolic_II	1	0.0235084	0.0702112	0.737758	PPP	P12277	Shin et al.	valine	HMDB0000883	ENSG00000166165	CKB	FALSE
134214	MR-link-2	M01649	valine	CKMT1A_CKMT1B:P12532:OID20721:v1:Inflammation	CKMT1A_CKMT1B:P12532:OID20721:v1:Inflammation	1	-0.0172571	0.0813378	0.831978	PPP	P12532	Shin et al.	valine	HMDB0000883	ENSG00000237289	CKMT1A	FALSE
134215	MR-link-2	M01649	valine	CNDP1:Q96KN2:OID20347:v1:Cardiometabolic	CNDP1:Q96KN2:OID20347:v1:Cardiometabolic	1	0.00920591	0.0712546	0.897201	PPP	Q96KN2	Shin et al.	valine	HMDB0000883	ENSG00000150656	CNDP1	FALSE
134217	MR-link-2	M01649	valine	COMT:P21964:OID20086:v1:Cardiometabolic	COMT:P21964:OID20086:v1:Cardiometabolic	1	-0.0285987	0.0850183	0.736582	PPP	P21964	Shin et al.	valine	HMDB0000883	ENSG00000093010	COMT	FALSE
134220	MR-link-2	M01649	valine	DARS1:P14868:OID20903:v1:Neurology	DARS1:P14868:OID20903:v1:Neurology	1	-0.0646105	0.072956	0.375828	PPP	P14868	Shin et al.	valine	HMDB0000883	ENSG00000115866	DARS	FALSE
134221	MR-link-2	M01649	valine	DBH:P09172:OID30703:v1:Inflammation_II	DBH:P09172:OID30703:v1:Inflammation_II	1	-0.0408021	0.0716932	0.569274	PPP	P09172	Shin et al.	valine	HMDB0000883	ENSG00000123454	DBH	FALSE
134222	MR-link-2	M01649	valine	DGKA:P23743:OID30546:v1:Inflammation_II	DGKA:P23743:OID30546:v1:Inflammation_II	1	-0.0476658	0.09103	0.600538	PPP	P23743	Shin et al.	valine	HMDB0000883	ENSG00000065357	DGKA	FALSE
134224	MR-link-2	M01649	valine	DGKZ:Q13574:OID20466:v1:Inflammation	DGKZ:Q13574:OID20466:v1:Inflammation	1	-0.0763867	0.075417	0.311128	PPP	Q13574	Shin et al.	valine	HMDB0000883	ENSG00000149091	DGKZ	FALSE
134225	MR-link-2	M01649	valine	DHODH:Q02127:OID30137:v1:Cardiometabolic_II	DHODH:Q02127:OID30137:v1:Cardiometabolic_II	1	-0.0364987	0.0859157	0.670968	PPP	Q02127	Shin et al.	valine	HMDB0000883	ENSG00000102967	DHODH	FALSE
134226	MR-link-2	M01649	valine	DHPS:P49366:OID31357:v1:Oncology_II	DHPS:P49366:OID31357:v1:Oncology_II	1	0.0366744	0.0764006	0.631208	PPP	P49366	Shin et al.	valine	HMDB0000883	ENSG00000095059	DHPS	FALSE
134227	MR-link-2	M01649	valine	DNM1:Q05193:OID31458:v1:Oncology_II	DNM1:Q05193:OID31458:v1:Oncology_II	1	0.00680401	0.078072	0.930552	PPP	Q05193	Shin et al.	valine	HMDB0000883	ENSG00000106976	DNM1	FALSE
134228	MR-link-2	M01649	valine	DNM3:Q9UQ16:OID31000:v1:Neurology_II	DNM3:Q9UQ16:OID31000:v1:Neurology_II	1	0.0997719	0.0738654	0.176784	PPP	Q9UQ16	Shin et al.	valine	HMDB0000883	ENSG00000197959	DNM3	FALSE
134229	MR-link-2	M01649	valine	DTYMK:P23919:OID30308:v1:Cardiometabolic_II	DTYMK:P23919:OID30308:v1:Cardiometabolic_II	1	-0.0709317	0.0834388	0.395267	PPP	P23919	Shin et al.	valine	HMDB0000883	ENSG00000168393	DTYMK	FALSE
134231	MR-link-2	M01649	valine	ENOPH1:Q9UHY7:OID31349:v1:Oncology_II	ENOPH1:Q9UHY7:OID31349:v1:Oncology_II	1	0.028732	0.0807782	0.722072	PPP	Q9UHY7	Shin et al.	valine	HMDB0000883	ENSG00000145293	ENOPH1	FALSE
134233	MR-link-2	M01649	valine	ENPP7:Q6UWV6:OID20689:v1:Inflammation	ENPP7:Q6UWV6:OID20689:v1:Inflammation	1	0.155239	0.0906635	0.0868497	PPP	Q6UWV6	Shin et al.	valine	HMDB0000883	ENSG00000182156	ENPP7	FALSE
134238	MR-link-2	M01649	valine	ENTPD5:O75356:OID20104:v1:Cardiometabolic	ENTPD5:O75356:OID20104:v1:Cardiometabolic	1	0.037582	0.0748171	0.615443	PPP	O75356	Shin et al.	valine	HMDB0000883	ENSG00000187097	ENTPD5	FALSE
134240	MR-link-2	M01649	valine	ENTPD6:O75354:OID20100:v1:Cardiometabolic	ENTPD6:O75354:OID20100:v1:Cardiometabolic	1	0.175371	0.068866	0.0108794	PPP	O75354	Shin et al.	valine	HMDB0000883	ENSG00000197586	ENTPD6	FALSE
134244	MR-link-2	M01649	valine	FARSA:Q9Y285:OID30887:v1:Neurology_II	FARSA:Q9Y285:OID30887:v1:Neurology_II	1	0.0283288	0.0748843	0.705207	PPP	Q9Y285	Shin et al.	valine	HMDB0000883	ENSG00000179115	FARSA	FALSE
134246	MR-link-2	M01649	valine	FBP1:P09467:OID20227:v1:Cardiometabolic	FBP1:P09467:OID20227:v1:Cardiometabolic	1	0.036783	0.0712176	0.605514	PPP	P09467	Shin et al.	valine	HMDB0000883	ENSG00000165140	FBP1	FALSE
134250	MR-link-2	M01649	valine	FOLH1:Q04609:OID30430:v1:Inflammation_II	FOLH1:Q04609:OID30430:v1:Inflammation_II	1	0.028335	0.0866588	0.743689	PPP	Q04609	Shin et al.	valine	HMDB0000883	ENSG00000086205	FOLH1	FALSE
134251	MR-link-2	M01649	valine	GAD1:Q99259:OID31166:v1:Oncology_II	GAD1:Q99259:OID31166:v1:Oncology_II	1	-0.110256	0.0877814	0.209105	PPP	Q99259	Shin et al.	valine	HMDB0000883	ENSG00000128683	GAD1	FALSE
134252	MR-link-2	M01649	valine	GAD2:Q05329:OID30449:v1:Inflammation_II	GAD2:Q05329:OID30449:v1:Inflammation_II	1	-0.000826815	0.0764475	0.991371	PPP	Q05329	Shin et al.	valine	HMDB0000883	ENSG00000136750	GAD2	FALSE
134253	MR-link-2	M01649	valine	GAMT:Q14353:OID30133:v1:Cardiometabolic_II	GAMT:Q14353:OID30133:v1:Cardiometabolic_II	1	-0.0524538	0.108132	0.627611	PPP	Q14353	Shin et al.	valine	HMDB0000883	ENSG00000130005	GAMT	FALSE
134254	MR-link-2	M01649	valine	GAPDH:P04406:OID30600:v1:Inflammation_II	GAPDH:P04406:OID30600:v1:Inflammation_II	1	0.0314834	0.0832433	0.705275	PPP	P04406	Shin et al.	valine	HMDB0000883	ENSG00000111640	GAPDH	FALSE
134256	MR-link-2	M01649	valine	GART:P22102:OID31004:v1:Neurology_II	GART:P22102:OID31004:v1:Neurology_II	1	-0.0381176	0.0799328	0.633454	PPP	P22102	Shin et al.	valine	HMDB0000883	ENSG00000159131	GART	FALSE
134259	MR-link-2	M01649	valine	GGCT:O75223:OID30304:v1:Cardiometabolic_II	GGCT:O75223:OID30304:v1:Cardiometabolic_II	1	-0.0154721	0.0746692	0.835847	PPP	O75223	Shin et al.	valine	HMDB0000883	ENSG00000006625	GGCT	FALSE
134260	MR-link-2	M01649	valine	GLA:P06280:OID30594:v1:Inflammation_II	GLA:P06280:OID30594:v1:Inflammation_II	1	0.121161	0.077327	0.117145	PPP	P06280	Shin et al.	valine	HMDB0000883	ENSG00000102393	GLA	FALSE
134261	MR-link-2	M01649	valine	GMPR2:Q9P2T1:OID30623:v1:Inflammation_II	GMPR2:Q9P2T1:OID30623:v1:Inflammation_II	1	-0.0312378	0.0767741	0.684096	PPP	Q9P2T1	Shin et al.	valine	HMDB0000883	ENSG00000100938	GMPR2	FALSE
134262	MR-link-2	M01649	valine	GMPR:P36959:OID20641:v1:Inflammation	GMPR:P36959:OID20641:v1:Inflammation	1	-0.0548317	0.0725763	0.449947	PPP	P36959	Shin et al.	valine	HMDB0000883	ENSG00000137198	GMPR	FALSE
134266	MR-link-2	M01649	valine	GUK1:Q16774:OID30148:v1:Cardiometabolic_II	GUK1:Q16774:OID30148:v1:Cardiometabolic_II	1	0.116819	0.0857058	0.172874	PPP	Q16774	Shin et al.	valine	HMDB0000883	ENSG00000143774	GUK1	FALSE
134267	MR-link-2	M01649	valine	HARS1:P12081:OID21086:v1:Neurology	HARS1:P12081:OID21086:v1:Neurology	1	-0.0227015	0.0717718	0.751774	PPP	P12081	Shin et al.	valine	HMDB0000883	ENSG00000170445	HARS	FALSE
134268	MR-link-2	M01649	valine	HDDC2:Q7Z4H3:OID31447:v1:Oncology_II	HDDC2:Q7Z4H3:OID31447:v1:Oncology_II	1	-0.0552126	0.0733898	0.451858	PPP	Q7Z4H3	Shin et al.	valine	HMDB0000883	ENSG00000111906	HDDC2	FALSE
134271	MR-link-2	M01649	valine	HK2:P52789:OID20065:v1:Cardiometabolic	HK2:P52789:OID20065:v1:Cardiometabolic	1	0.111008	0.0913644	0.224365	PPP	P52789	Shin et al.	valine	HMDB0000883	ENSG00000159399	HK2	FALSE
134272	MR-link-2	M01649	valine	HMGCL:P35914:OID30214:v1:Cardiometabolic_II	HMGCL:P35914:OID30214:v1:Cardiometabolic_II	1	0.0697097	0.0891429	0.434215	PPP	P35914	Shin et al.	valine	HMDB0000883	ENSG00000117305	HMGCL	FALSE
134273	MR-link-2	M01649	valine	HMOX1:P09601:OID20217:v1:Cardiometabolic	HMOX1:P09601:OID20217:v1:Cardiometabolic	1	0.0246697	0.0790319	0.754927	PPP	P09601	Shin et al.	valine	HMDB0000883	ENSG00000100292	HMOX1	FALSE
134275	MR-link-2	M01649	valine	HMOX2:P30519:OID20887:v1:Neurology	HMOX2:P30519:OID20887:v1:Neurology	1	-0.0954709	0.0937315	0.308414	PPP	P30519	Shin et al.	valine	HMDB0000883	ENSG00000103415	HMOX2	FALSE
134276	MR-link-2	M01649	valine	HNMT:P50135:OID20975:v1:Neurology	HNMT:P50135:OID20975:v1:Neurology	1	0.108074	0.0726937	0.137094	PPP	P50135	Shin et al.	valine	HMDB0000883	ENSG00000150540	HNMT	FALSE
134278	MR-link-2	M01649	valine	HRAS:P01112:OID31263:v1:Oncology_II	HRAS:P01112:OID31263:v1:Oncology_II	1	-0.0657147	0.0963097	0.495033	PPP	P01112	Shin et al.	valine	HMDB0000883	ENSG00000174775	HRAS	FALSE
134281	MR-link-2	M01649	valine	IDO1:P14902:OID30230:v1:Cardiometabolic_II	IDO1:P14902:OID30230:v1:Cardiometabolic_II	1	0.18102	0.107613	0.0925412	PPP	P14902	Shin et al.	valine	HMDB0000883	ENSG00000131203	IDO1	FALSE
134282	MR-link-2	M01649	valine	IDO1:P14902:OID30563:v1:Inflammation_II	IDO1:P14902:OID30563:v1:Inflammation_II	1	0.203995	0.103578	0.048898	PPP	P14902	Shin et al.	valine	HMDB0000883	ENSG00000131203	IDO1	FALSE
134283	MR-link-2	M01649	valine	IDO1:P14902:OID31050:v1:Neurology_II	IDO1:P14902:OID31050:v1:Neurology_II	1	0.168476	0.0986381	0.0876326	PPP	P14902	Shin et al.	valine	HMDB0000883	ENSG00000131203	IDO1	FALSE
134284	MR-link-2	M01649	valine	IDO1:P14902:OID31474:v1:Oncology_II	IDO1:P14902:OID31474:v1:Oncology_II	1	0.155326	0.105179	0.139734	PPP	P14902	Shin et al.	valine	HMDB0000883	ENSG00000131203	IDO1	FALSE
134287	MR-link-2	M01649	valine	IL18R1:Q13478:OID20652:v1:Inflammation	IL18R1:Q13478:OID20652:v1:Inflammation	1	0.176195	0.0689438	0.0105996	PPP	Q13478	Shin et al.	valine	HMDB0000883	ENSG00000115604	IL18R1	FALSE
134288	MR-link-2	M01649	valine	IL18RAP:O95256:OID20900:v1:Neurology	IL18RAP:O95256:OID20900:v1:Neurology	1	-0.0130874	0.106023	0.90176	PPP	O95256	Shin et al.	valine	HMDB0000883	ENSG00000115607	IL18RAP	FALSE
134290	MR-link-2	M01649	valine	IL1R1:P14778:OID21116:v1:Neurology	IL1R1:P14778:OID21116:v1:Neurology	1	0.0644679	0.0709945	0.363842	PPP	P14778	Shin et al.	valine	HMDB0000883	ENSG00000115594	IL1R1	FALSE
134293	MR-link-2	M01649	valine	IL1RAP:Q9NPH3:OID21126:v1:Neurology	IL1RAP:Q9NPH3:OID21126:v1:Neurology	1	-0.0574113	0.0932368	0.538054	PPP	Q9NPH3	Shin et al.	valine	HMDB0000883	ENSG00000196083	IL1RAP	FALSE
134295	MR-link-2	M01649	valine	IL1RL1:Q01638:OID20250:v1:Cardiometabolic	IL1RL1:Q01638:OID20250:v1:Cardiometabolic	1	0.0669372	0.074613	0.369652	PPP	Q01638	Shin et al.	valine	HMDB0000883	ENSG00000115602	IL1RL1	FALSE
134297	MR-link-2	M01649	valine	IL1RL2:Q9HB29:OID20487:v1:Inflammation	IL1RL2:Q9HB29:OID20487:v1:Inflammation	1	0.0936876	0.0747504	0.210082	PPP	Q9HB29	Shin et al.	valine	HMDB0000883	ENSG00000115598	IL1RL2	FALSE
134301	MR-link-2	M01649	valine	INPP1:P49441:OID21345:v1:Oncology	INPP1:P49441:OID21345:v1:Oncology	1	0.078202	0.0723683	0.27987	PPP	P49441	Shin et al.	valine	HMDB0000883	ENSG00000151689	INPP1	FALSE
134302	MR-link-2	M01649	valine	INPPL1:O15357:OID21314:v1:Oncology	INPPL1:O15357:OID21314:v1:Oncology	1	0.0300175	0.0764145	0.694449	PPP	O15357	Shin et al.	valine	HMDB0000883	ENSG00000165458	INPPL1	FALSE
134304	MR-link-2	M01649	valine	KDM3A:Q9Y4C1:OID30426:v1:Inflammation_II	KDM3A:Q9Y4C1:OID30426:v1:Inflammation_II	1	-0.0370928	0.0902527	0.681081	PPP	Q9Y4C1	Shin et al.	valine	HMDB0000883	ENSG00000115548	KDM3A	FALSE
134305	MR-link-2	M01649	valine	KHK:P50053:OID30241:v1:Cardiometabolic_II	KHK:P50053:OID30241:v1:Cardiometabolic_II	1	0.00950841	0.0709566	0.8934	PPP	P50053	Shin et al.	valine	HMDB0000883	ENSG00000138030	KHK	FALSE
134309	MR-link-2	M01649	valine	KYNU:Q16719:OID20669:v1:Inflammation	KYNU:Q16719:OID20669:v1:Inflammation	1	0.0395119	0.0726687	0.58663	PPP	Q16719	Shin et al.	valine	HMDB0000883	ENSG00000115919	KYNU	FALSE
134312	MR-link-2	M01649	valine	LYPLA2:O95372:OID30817:v1:Neurology_II	LYPLA2:O95372:OID30817:v1:Neurology_II	1	0.0248349	0.0825205	0.763449	PPP	O95372	Shin et al.	valine	HMDB0000883	ENSG00000011009	LYPLA2	FALSE
134314	MR-link-2	M01649	valine	MARS1:P56192:OID30658:v1:Inflammation_II	MARS1:P56192:OID30658:v1:Inflammation_II	1	-0.0334712	0.0744225	0.652893	PPP	P56192	Shin et al.	valine	HMDB0000883	ENSG00000166986	MARS1	FALSE
134315	MR-link-2	M01649	valine	MGLL:Q99685:OID20711:v1:Inflammation	MGLL:Q99685:OID20711:v1:Inflammation	1	-0.0315858	0.0745267	0.671698	PPP	Q99685	Shin et al.	valine	HMDB0000883	ENSG00000074416	MGLL	FALSE
134319	MR-link-2	M01649	valine	MSRA:Q9UJ68:OID21513:v1:Oncology	MSRA:Q9UJ68:OID21513:v1:Oncology	1	-0.00923849	0.07633	0.903664	PPP	Q9UJ68	Shin et al.	valine	HMDB0000883	ENSG00000175806	MSRA	FALSE
134322	MR-link-2	M01649	valine	MTR:Q99707:OID30110:v1:Cardiometabolic_II	MTR:Q99707:OID30110:v1:Cardiometabolic_II	1	0.0848143	0.100043	0.396563	PPP	Q99707	Shin et al.	valine	HMDB0000883	ENSG00000116984	MTR	FALSE
134323	MR-link-2	M01649	valine	MVK:Q03426:OID20459:v1:Inflammation	MVK:Q03426:OID20459:v1:Inflammation	1	0.00102723	0.0703297	0.988347	PPP	Q03426	Shin et al.	valine	HMDB0000883	ENSG00000110921	MVK	FALSE
134326	MR-link-2	M01649	valine	NADK:O95544:OID20178:v1:Cardiometabolic	NADK:O95544:OID20178:v1:Cardiometabolic	1	0.083296	0.0917573	0.363991	PPP	O95544	Shin et al.	valine	HMDB0000883	ENSG00000008130	NADK	FALSE
134329	MR-link-2	M01649	valine	NAMPT:P43490:OID21227:v1:Oncology	NAMPT:P43490:OID21227:v1:Oncology	1	0.0460036	0.0726143	0.526385	PPP	P43490	Shin et al.	valine	HMDB0000883	ENSG00000105835	NAMPT	FALSE
134330	MR-link-2	M01649	valine	NAPRT:Q6XQN6:OID31114:v1:Neurology_II	NAPRT:Q6XQN6:OID31114:v1:Neurology_II	1	0.0717185	0.0751774	0.340089	PPP	Q6XQN6	Shin et al.	valine	HMDB0000883	ENSG00000147813	NAPRT	FALSE
134331	MR-link-2	M01649	valine	NARS1:O43776:OID31035:v1:Neurology_II	NARS1:O43776:OID31035:v1:Neurology_II	1	-0.0461887	0.0956126	0.629038	PPP	O43776	Shin et al.	valine	HMDB0000883	ENSG00000134440	NARS1	FALSE
134334	MR-link-2	M01649	valine	NME1:P15531:OID30451:v1:Inflammation_II	NME1:P15531:OID30451:v1:Inflammation_II	1	0.0738596	0.0897335	0.410451	PPP	P15531	Shin et al.	valine	HMDB0000883	ENSG00000239672	NME1	FALSE
134335	MR-link-2	M01649	valine	NME3:Q13232:OID20789:v1:Inflammation	NME3:Q13232:OID20789:v1:Inflammation	1	0.0896292	0.0932786	0.336614	PPP	Q13232	Shin et al.	valine	HMDB0000883	ENSG00000103024	NME3	FALSE
134336	MR-link-2	M01649	valine	NOS1:P29475:OID20863:v1:Neurology	NOS1:P29475:OID20863:v1:Neurology	1	0.0997783	0.086945	0.251133	PPP	P29475	Shin et al.	valine	HMDB0000883	ENSG00000089250	NOS1	FALSE
134337	MR-link-2	M01649	valine	NOS2:P35228:OID30087:v1:Cardiometabolic_II	NOS2:P35228:OID30087:v1:Cardiometabolic_II	1	0.0155111	0.0741561	0.834316	PPP	P35228	Shin et al.	valine	HMDB0000883	ENSG00000007171	NOS2	FALSE
134338	MR-link-2	M01649	valine	NOS3:P29474:OID20834:v1:Neurology	NOS3:P29474:OID20834:v1:Neurology	1	0.0275513	0.0930752	0.767222	PPP	P29474	Shin et al.	valine	HMDB0000883	ENSG00000164867	NOS3	FALSE
134339	MR-link-2	M01649	valine	NPL:Q9BXD5:OID30329:v1:Cardiometabolic_II	NPL:Q9BXD5:OID30329:v1:Cardiometabolic_II	1	0.0411699	0.115289	0.721016	PPP	Q9BXD5	Shin et al.	valine	HMDB0000883	ENSG00000135838	NPL	FALSE
134343	MR-link-2	M01649	valine	OPLAH:O14841:OID30201:v1:Cardiometabolic_II	OPLAH:O14841:OID30201:v1:Cardiometabolic_II	1	-0.0488123	0.0747448	0.513722	PPP	O14841	Shin et al.	valine	HMDB0000883	ENSG00000178814	OPLAH	FALSE
134344	MR-link-2	M01649	valine	OXCT1:P55809:OID30227:v1:Cardiometabolic_II	OXCT1:P55809:OID30227:v1:Cardiometabolic_II	1	0.0269773	0.0763983	0.724003	PPP	P55809	Shin et al.	valine	HMDB0000883	ENSG00000083720	OXCT1	FALSE
134348	MR-link-2	M01649	valine	PAFAH1B3:Q15102:OID30998:v1:Neurology_II	PAFAH1B3:Q15102:OID30998:v1:Neurology_II	1	0.0284301	0.0860734	0.741173	PPP	Q15102	Shin et al.	valine	HMDB0000883	ENSG00000079462	PAFAH1B3	FALSE
134350	MR-link-2	M01649	valine	PAM:P19021:OID20291:v1:Cardiometabolic	PAM:P19021:OID20291:v1:Cardiometabolic	1	0.195331	0.102899	0.0576598	PPP	P19021	Shin et al.	valine	HMDB0000883	ENSG00000145730	PAM	FALSE
134353	MR-link-2	M01649	valine	PCYT2:Q99447:OID31519:v1:Oncology_II	PCYT2:Q99447:OID31519:v1:Oncology_II	1	-0.0352096	0.081753	0.666699	PPP	Q99447	Shin et al.	valine	HMDB0000883	ENSG00000185813	PCYT2	FALSE
134356	MR-link-2	M01649	valine	PHOSPHO1:Q8TCT1:OID20922:v1:Neurology	PHOSPHO1:Q8TCT1:OID20922:v1:Neurology	1	0.182603	0.0748214	0.0146662	PPP	Q8TCT1	Shin et al.	valine	HMDB0000883	ENSG00000173868	PHOSPHO1	FALSE
134357	MR-link-2	M01649	valine	PHYKPL:Q8IUZ5:OID30634:v1:Inflammation_II	PHYKPL:Q8IUZ5:OID30634:v1:Inflammation_II	1	0.00834086	0.0678044	0.902096	PPP	Q8IUZ5	Shin et al.	valine	HMDB0000883	ENSG00000175309	PHYKPL	FALSE
134360	MR-link-2	M01649	valine	PKLR:P30613:OID20682:v1:Inflammation	PKLR:P30613:OID20682:v1:Inflammation	1	-0.00102501	0.0867646	0.990574	PPP	P30613	Shin et al.	valine	HMDB0000883	ENSG00000143627	PKLR	FALSE
134361	MR-link-2	M01649	valine	PLA2G7:Q13093:OID21105:v1:Neurology	PLA2G7:Q13093:OID21105:v1:Neurology	1	-0.0356456	0.0837538	0.6704	PPP	Q13093	Shin et al.	valine	HMDB0000883	ENSG00000146070	PLA2G7	FALSE
134365	MR-link-2	M01649	valine	PMVK:Q15126:OID20850:v1:Neurology	PMVK:Q15126:OID20850:v1:Neurology	1	-0.0947059	0.0743899	0.202982	PPP	Q15126	Shin et al.	valine	HMDB0000883	ENSG00000163344	PMVK	FALSE
134368	MR-link-2	M01649	valine	PPT1:P50897:OID30947:v1:Neurology_II	PPT1:P50897:OID30947:v1:Neurology_II	1	0.0842679	0.0702512	0.230325	PPP	P50897	Shin et al.	valine	HMDB0000883	ENSG00000131238	PPT1	FALSE
134370	MR-link-2	M01649	valine	RAB10:P61026:OID30357:v1:Cardiometabolic_II	RAB10:P61026:OID30357:v1:Cardiometabolic_II	1	0.0833401	0.0749514	0.266172	PPP	P61026	Shin et al.	valine	HMDB0000883	ENSG00000084733	RAB10	FALSE
134373	MR-link-2	M01649	valine	RAB27B:O00194:OID30354:v1:Cardiometabolic_II	RAB27B:O00194:OID30354:v1:Cardiometabolic_II	1	-0.0419761	0.0747041	0.574185	PPP	O00194	Shin et al.	valine	HMDB0000883	ENSG00000041353	RAB27B	FALSE
134374	MR-link-2	M01649	valine	RAB2B:Q8WUD1:OID31362:v1:Oncology_II	RAB2B:Q8WUD1:OID31362:v1:Oncology_II	1	-0.0314624	0.0723835	0.663808	PPP	Q8WUD1	Shin et al.	valine	HMDB0000883	ENSG00000129472	RAB2B	FALSE
134375	MR-link-2	M01649	valine	RAB6B:Q9NRW1:OID20817:v1:Neurology	RAB6B:Q9NRW1:OID20817:v1:Neurology	1	-0.0745432	0.0903176	0.409176	PPP	Q9NRW1	Shin et al.	valine	HMDB0000883	ENSG00000154917	RAB6B	FALSE
134377	MR-link-2	M01649	valine	RAC3:P60763:OID30958:v1:Neurology_II	RAC3:P60763:OID30958:v1:Neurology_II	1	-0.101746	0.0747608	0.173529	PPP	P60763	Shin et al.	valine	HMDB0000883	ENSG00000169750	RAC3	FALSE
134378	MR-link-2	M01649	valine	RALB:P11234:OID30567:v1:Inflammation_II	RALB:P11234:OID30567:v1:Inflammation_II	1	0.0925657	0.0772282	0.230684	PPP	P11234	Shin et al.	valine	HMDB0000883	ENSG00000144118	RALB	FALSE
134379	MR-link-2	M01649	valine	RAP1A:P62834:OID30452:v1:Inflammation_II	RAP1A:P62834:OID30452:v1:Inflammation_II	1	-0.0070286	0.0742235	0.924557	PPP	P62834	Shin et al.	valine	HMDB0000883	ENSG00000116473	RAP1A	FALSE
134381	MR-link-2	M01649	valine	RBKS:Q9H477:OID20986:v1:Neurology	RBKS:Q9H477:OID20986:v1:Neurology	1	0.0251098	0.0944766	0.79041	PPP	Q9H477	Shin et al.	valine	HMDB0000883	ENSG00000171174	RBKS	FALSE
134387	MR-link-2	M01649	valine	SAT1:P21673:OID30111:v1:Cardiometabolic_II	SAT1:P21673:OID30111:v1:Cardiometabolic_II	1	-0.0400007	0.0839865	0.633879	PPP	P21673	Shin et al.	valine	HMDB0000883	ENSG00000130066	SAT1	FALSE
134389	MR-link-2	M01649	valine	SAT2:Q96F10:OID31306:v1:Oncology_II	SAT2:Q96F10:OID31306:v1:Oncology_II	1	0.0883223	0.0739296	0.232212	PPP	Q96F10	Shin et al.	valine	HMDB0000883	ENSG00000141504	SAT2	FALSE
134390	MR-link-2	M01649	valine	SCLY:Q96I15:OID21425:v1:Oncology	SCLY:Q96I15:OID21425:v1:Oncology	1	0.0833481	0.0714415	0.243347	PPP	Q96I15	Shin et al.	valine	HMDB0000883	ENSG00000132330	SCLY	FALSE
134391	MR-link-2	M01649	valine	SDHB:P21912:OID31436:v1:Oncology_II	SDHB:P21912:OID31436:v1:Oncology_II	1	-0.000442155	0.0826001	0.995729	PPP	P21912	Shin et al.	valine	HMDB0000883	ENSG00000117118	SDHB	FALSE
134395	MR-link-2	M01649	valine	SETMAR:Q53H47:OID20948:v1:Neurology	SETMAR:Q53H47:OID20948:v1:Neurology	1	0.202959	0.0759926	0.00756759	PPP	Q53H47	Shin et al.	valine	HMDB0000883	ENSG00000170364	SETMAR	FALSE
134396	MR-link-2	M01649	valine	SHMT1:P34896:OID20714:v1:Inflammation	SHMT1:P34896:OID20714:v1:Inflammation	1	-0.0282749	0.0722353	0.695481	PPP	P34896	Shin et al.	valine	HMDB0000883	ENSG00000176974	SHMT1	FALSE
134397	MR-link-2	M01649	valine	SIRT1:Q96EB6:OID30439:v1:Inflammation_II	SIRT1:Q96EB6:OID30439:v1:Inflammation_II	1	-0.0294956	0.0820914	0.719369	PPP	Q96EB6	Shin et al.	valine	HMDB0000883	ENSG00000096717	SIRT1	FALSE
134399	MR-link-2	M01649	valine	SIRT2:Q8IXJ6:OID21375:v1:Oncology	SIRT2:Q8IXJ6:OID21375:v1:Oncology	1	-0.0541983	0.0729724	0.457649	PPP	Q8IXJ6	Shin et al.	valine	HMDB0000883	ENSG00000068903	SIRT2	FALSE
134402	MR-link-2	M01649	valine	SLC16A1:P53985:OID20799:v1:Neurology	SLC16A1:P53985:OID20799:v1:Neurology	1	0.0820461	0.0752622	0.275653	PPP	P53985	Shin et al.	valine	HMDB0000883	ENSG00000155380	SLC16A1	FALSE
134403	MR-link-2	M01649	valine	SLC1A4:P43007:OID30926:v1:Neurology_II	SLC1A4:P43007:OID30926:v1:Neurology_II	1	0.0261977	0.0771501	0.734182	PPP	P43007	Shin et al.	valine	HMDB0000883	ENSG00000115902	SLC1A4	FALSE
134406	MR-link-2	M01649	valine	SMPD3:Q9NY59:OID30477:v1:Inflammation_II	SMPD3:Q9NY59:OID30477:v1:Inflammation_II	1	0.0144183	0.0943524	0.878545	PPP	Q9NY59	Shin et al.	valine	HMDB0000883	ENSG00000103056	SMPD3	FALSE
134407	MR-link-2	M01649	valine	SMS:P52788:OID30853:v1:Neurology_II	SMS:P52788:OID30853:v1:Neurology_II	1	-0.1096	0.0725719	0.130986	PPP	P52788	Shin et al.	valine	HMDB0000883	ENSG00000102172	SMS	FALSE
134411	MR-link-2	M01649	valine	SPTLC1:O15269:OID31086:v1:Neurology_II	SPTLC1:O15269:OID31086:v1:Neurology_II	1	0.0210745	0.0976784	0.829179	PPP	O15269	Shin et al.	valine	HMDB0000883	ENSG00000090054	SPTLC1	FALSE
134413	MR-link-2	M01649	valine	SULT1A1:P50225:OID21031:v1:Neurology	SULT1A1:P50225:OID21031:v1:Neurology	1	-0.0242554	0.070089	0.729294	PPP	P50225	Shin et al.	valine	HMDB0000883	ENSG00000196502	SULT1A1	FALSE
134415	MR-link-2	M01649	valine	SUOX:P51687:OID31031:v1:Neurology_II	SUOX:P51687:OID31031:v1:Neurology_II	1	0.0126923	0.0691293	0.854325	PPP	P51687	Shin et al.	valine	HMDB0000883	ENSG00000139531	SUOX	FALSE
134416	MR-link-2	M01649	valine	TARS1:P26639:OID31343:v1:Oncology_II	TARS1:P26639:OID31343:v1:Oncology_II	1	0.0912325	0.0749627	0.223589	PPP	P26639	Shin et al.	valine	HMDB0000883	ENSG00000113407	TARS	FALSE
134417	MR-link-2	M01649	valine	TDO2:P48775:OID30910:v1:Neurology_II	TDO2:P48775:OID30910:v1:Neurology_II	1	-0.0071844	0.0794081	0.92791	PPP	P48775	Shin et al.	valine	HMDB0000883	ENSG00000151790	TDO2	FALSE
134418	MR-link-2	M01649	valine	THTPA:Q9BU02:OID31375:v1:Oncology_II	THTPA:Q9BU02:OID31375:v1:Oncology_II	1	-0.0504659	0.0762998	0.508345	PPP	Q9BU02	Shin et al.	valine	HMDB0000883	ENSG00000259431	THTPA	FALSE
134420	MR-link-2	M01649	valine	TIGAR:Q9NQ88:OID20894:v1:Neurology	TIGAR:Q9NQ88:OID20894:v1:Neurology	1	-0.0981934	0.0790747	0.214318	PPP	Q9NQ88	Shin et al.	valine	HMDB0000883	ENSG00000078237	TIGAR	FALSE
134422	MR-link-2	M01649	valine	TK1:P04183:OID31294:v1:Oncology_II	TK1:P04183:OID31294:v1:Oncology_II	1	-0.00639029	0.0702573	0.927528	PPP	P04183	Shin et al.	valine	HMDB0000883	ENSG00000167900	TK1	FALSE
134424	MR-link-2	M01649	valine	TPK1:Q9H3S4:OID30338:v1:Cardiometabolic_II	TPK1:Q9H3S4:OID30338:v1:Cardiometabolic_II	1	0.0697256	0.0812384	0.390736	PPP	Q9H3S4	Shin et al.	valine	HMDB0000883	ENSG00000196511	TPK1	FALSE
134425	MR-link-2	M01649	valine	TREH:O43280:OID30388:v1:Cardiometabolic_II	TREH:O43280:OID30388:v1:Cardiometabolic_II	1	0.143136	0.0739811	0.0530199	PPP	O43280	Shin et al.	valine	HMDB0000883	ENSG00000118094	TREH	FALSE
134426	MR-link-2	M01649	valine	TYMP:P19971:OID20234:v1:Cardiometabolic	TYMP:P19971:OID20234:v1:Cardiometabolic	1	0.0925652	0.0735305	0.208078	PPP	P19971	Shin et al.	valine	HMDB0000883	ENSG00000025708	TYMP	FALSE
134428	MR-link-2	M01649	valine	UPB1:Q9UBR1:OID30352:v1:Cardiometabolic_II	UPB1:Q9UBR1:OID30352:v1:Cardiometabolic_II	1	0.0188433	0.0690455	0.784921	PPP	Q9UBR1	Shin et al.	valine	HMDB0000883	ENSG00000100024	UPB1	FALSE
134430	MR-link-2	M01649	valine	VNN1:O95497:OID30711:v1:Inflammation_II	VNN1:O95497:OID30711:v1:Inflammation_II	1	0.0927667	0.0729465	0.203477	PPP	O95497	Shin et al.	valine	HMDB0000883	ENSG00000112299	VNN1	FALSE
134431	MR-link-2	M01649	valine	VNN2:O95498:OID21310:v1:Oncology	VNN2:O95498:OID21310:v1:Oncology	1	0.112243	0.0691524	0.104562	PPP	O95498	Shin et al.	valine	HMDB0000883	ENSG00000112303	VNN2	FALSE
134432	MR-link-2	M01649	valine	WARS:P23381:OID21084:v1:Neurology	WARS:P23381:OID21084:v1:Neurology	1	-0.036415	0.0704433	0.605198	PPP	P23381	Shin et al.	valine	HMDB0000883	ENSG00000140105	WARS	FALSE
134433	MR-link-2	M01649	valine	YARS1:P54577:OID31494:v1:Oncology_II	YARS1:P54577:OID31494:v1:Oncology_II	1	-0.0365591	0.0722695	0.612946	PPP	P54577	Shin et al.	valine	HMDB0000883	ENSG00000134684	YARS	FALSE
134434	MR-link-2	M02132	citrulline	10024_44_HOGA1_HOGA1	10024_44_HOGA1_HOGA1	3	0.000801256	0.0442668	0.985559	DeCODE	Q86XE5	Shin et al.	citrulline	HMDB0000904	ENSG00000241935	HOGA1	FALSE
134435	MR-link-2	M02132	citrulline	10086_39_CBS_CBS	10086_39_CBS_CBS	3	0.0573173	0.0433941	0.186549	DeCODE	P35520	Shin et al.	citrulline	HMDB0000904	ENSG00000160200	CBS	FALSE
134436	MR-link-2	M02132	citrulline	10531_18_NRAS_RASN	10531_18_NRAS_RASN	3	0.00401699	0.0421669	0.924105	DeCODE	P01111	Shin et al.	citrulline	HMDB0000904	ENSG00000213281	NRAS	FALSE
134437	MR-link-2	M02132	citrulline	10612_18_PLOD3_PLOD3	10612_18_PLOD3_PLOD3	3	0.0105315	0.0446901	0.8137	DeCODE	O60568	Shin et al.	citrulline	HMDB0000904	ENSG00000106397	PLOD3	FALSE
134438	MR-link-2	M02132	citrulline	11098_1_PDXK_PDXK	11098_1_PDXK_PDXK	3	0.0532737	0.0417837	0.202313	DeCODE	O00764	Shin et al.	citrulline	HMDB0000904	ENSG00000160209	PDXK	FALSE
134439	MR-link-2	M02132	citrulline	11241_8_ASL_ARLY	11241_8_ASL_ARLY	3	-0.00535771	0.0473928	0.909992	DeCODE	P04424	Shin et al.	citrulline	HMDB0000904	ENSG00000126522	ASL	FALSE
134440	MR-link-2	M02132	citrulline	11247_20_NAGS_NAGS	11247_20_NAGS_NAGS	3	0.0308649	0.0413061	0.454929	DeCODE	Q8N159	Shin et al.	citrulline	HMDB0000904	ENSG00000161653	NAGS	FALSE
134441	MR-link-2	M02132	citrulline	11280_6_GAD1_DCE1	11280_6_GAD1_DCE1	3	-0.00606086	0.0408891	0.882164	DeCODE	Q99259	Shin et al.	citrulline	HMDB0000904	ENSG00000128683	GAD1	FALSE
134442	MR-link-2	M02132	citrulline	11348_132_P4HA2_P4HA2	11348_132_P4HA2_P4HA2	3	0.00198663	0.0409456	0.961303	DeCODE	O15460	Shin et al.	citrulline	HMDB0000904	ENSG00000072682	P4HA2	FALSE
134443	MR-link-2	M02132	citrulline	11361_73_TYMP_TP	11361_73_TYMP_TP	3	-0.00844968	0.0408943	0.836305	DeCODE	P19971	Shin et al.	citrulline	HMDB0000904	ENSG00000025708	TYMP	FALSE
134444	MR-link-2	M02132	citrulline	11368_32_AK2_KAD2	11368_32_AK2_KAD2	3	-0.00224699	0.0475419	0.962303	DeCODE	P54819	Shin et al.	citrulline	HMDB0000904	ENSG00000004455	AK2	FALSE
134445	MR-link-2	M02132	citrulline	11377_19_ADH7_ADH7	11377_19_ADH7_ADH7	3	0.0744154	0.0482937	0.123343	DeCODE	P40394	Shin et al.	citrulline	HMDB0000904	ENSG00000196344	ADH7	FALSE
134446	MR-link-2	M02132	citrulline	11381_56_PRPS1_PRPS1	11381_56_PRPS1_PRPS1	3	0.00747473	0.0424259	0.86015	DeCODE	P60891	Shin et al.	citrulline	HMDB0000904	ENSG00000147224	PRPS1	FALSE
134447	MR-link-2	M02132	citrulline	11382_5_BLVRA_BIEA	11382_5_BLVRA_BIEA	3	0.0155698	0.0445934	0.726976	DeCODE	P53004	Shin et al.	citrulline	HMDB0000904	ENSG00000106605	BLVRA	FALSE
134448	MR-link-2	M02132	citrulline	11391_69_MVK_MVK	11391_69_MVK_MVK	3	0.00575137	0.0418192	0.890612	DeCODE	Q03426	Shin et al.	citrulline	HMDB0000904	ENSG00000110921	MVK	FALSE
134449	MR-link-2	M02132	citrulline	11402_17_KMT2C_KMT2C	11402_17_KMT2C_KMT2C	3	0.00641038	0.0410205	0.875818	DeCODE	Q8NEZ4	Shin et al.	citrulline	HMDB0000904	ENSG00000055609	KMT2C	FALSE
134450	MR-link-2	M02132	citrulline	11424_4_FAH_FAAA	11424_4_FAH_FAAA	3	-0.0579083	0.0417487	0.165422	DeCODE	P16930	Shin et al.	citrulline	HMDB0000904	ENSG00000103876	FAH	FALSE
134451	MR-link-2	M02132	citrulline	11441_11_PYGL_PYGL	11441_11_PYGL_PYGL	3	0.010116	0.0412322	0.806192	DeCODE	P06737	Shin et al.	citrulline	HMDB0000904	ENSG00000100504	PYGL	FALSE
134452	MR-link-2	M02132	citrulline	11448_34_GALK1_GALK1	11448_34_GALK1_GALK1	3	-0.00418445	0.0454177	0.926593	DeCODE	P51570	Shin et al.	citrulline	HMDB0000904	ENSG00000108479	GALK1	FALSE
134453	MR-link-2	M02132	citrulline	11572_4_DNM2_DYN2	11572_4_DNM2_DYN2	3	-0.00492528	0.0429534	0.90871	DeCODE	P50570	Shin et al.	citrulline	HMDB0000904	ENSG00000079805	DNM2	FALSE
134454	MR-link-2	M02132	citrulline	11645_9_P4HA1_P4HA1	11645_9_P4HA1_P4HA1	3	-0.0100003	0.0411572	0.808022	DeCODE	P13674	Shin et al.	citrulline	HMDB0000904	ENSG00000122884	P4HA1	FALSE
134455	MR-link-2	M02132	citrulline	11653_69_SLC6A9_SC6A9	11653_69_SLC6A9_SC6A9	3	0.0109009	0.0491611	0.824518	DeCODE	P48067	Shin et al.	citrulline	HMDB0000904	ENSG00000196517	SLC6A9	FALSE
134456	MR-link-2	M02132	citrulline	11709_29_CPT1B_CPT1B	11709_29_CPT1B_CPT1B	2	0.0331418	0.0461706	0.472874	DeCODE	Q92523	Shin et al.	citrulline	HMDB0000904	ENSG00000205560	CPT1B	FALSE
134457	MR-link-2	M02132	citrulline	12018_84_TPK1_TPK1	12018_84_TPK1_TPK1	3	-0.000623148	0.0408121	0.987818	DeCODE	Q9H3S4	Shin et al.	citrulline	HMDB0000904	ENSG00000196511	TPK1	FALSE
134458	MR-link-2	M02132	citrulline	12334_25_SHMT1_cSHMT	12334_25_SHMT1_cSHMT	3	-0.00777916	0.0444474	0.861064	DeCODE	P34896	Shin et al.	citrulline	HMDB0000904	ENSG00000176974	SHMT1	FALSE
134459	MR-link-2	M02132	citrulline	12340_17_AARS_SYAC	12340_17_AARS_SYAC	3	0.0369501	0.051997	0.477319	DeCODE	P49588	Shin et al.	citrulline	HMDB0000904	ENSG00000090861	AARS	FALSE
134460	MR-link-2	M02132	citrulline	12348_46_SARS2_SYSM	12348_46_SARS2_SYSM	3	0.0071907	0.0421352	0.864493	DeCODE	Q9NP81	Shin et al.	citrulline	HMDB0000904	ENSG00000104835	SARS2	FALSE
134461	MR-link-2	M02132	citrulline	12374_8_PAFAH1B3_PA1B3	12374_8_PAFAH1B3_PA1B3	3	0.00746177	0.0423597	0.860174	DeCODE	Q15102	Shin et al.	citrulline	HMDB0000904	ENSG00000079462	PAFAH1B3	FALSE
134462	MR-link-2	M02132	citrulline	12395_86_DARS2_SYDM	12395_86_DARS2_SYDM	3	0.00860569	0.041216	0.834608	DeCODE	Q6PI48	Shin et al.	citrulline	HMDB0000904	ENSG00000117593	DARS2	FALSE
134463	MR-link-2	M02132	citrulline	12422_143_ALOX15B_LX15B	12422_143_ALOX15B_LX15B	3	0.0703273	0.0475179	0.138869	DeCODE	O15296	Shin et al.	citrulline	HMDB0000904	ENSG00000179593	ALOX15B	FALSE
134464	MR-link-2	M02132	citrulline	12425_104_ARF6_ARF6	12425_104_ARF6_ARF6	3	0.026454	0.0412315	0.521135	DeCODE	P62330	Shin et al.	citrulline	HMDB0000904	ENSG00000165527	ARF6	FALSE
134465	MR-link-2	M02132	citrulline	12428_2_LYPLAL1_LYPL1	12428_2_LYPLAL1_LYPL1	3	0.00374301	0.0416518	0.928395	DeCODE	Q5VWZ2	Shin et al.	citrulline	HMDB0000904	ENSG00000143353	LYPLAL1	FALSE
134466	MR-link-2	M02132	citrulline	12450_42_PMVK_PMVK	12450_42_PMVK_PMVK	3	0.0258317	0.0442003	0.558935	DeCODE	Q15126	Shin et al.	citrulline	HMDB0000904	ENSG00000163344	PMVK	FALSE
134467	MR-link-2	M02132	citrulline	12462_20_SETMAR_SETMR	12462_20_SETMAR_SETMR	3	0.0273263	0.0413002	0.508195	DeCODE	Q53H47	Shin et al.	citrulline	HMDB0000904	ENSG00000170364	SETMAR	FALSE
134468	MR-link-2	M02132	citrulline	12476_50_TIGAR_TIGAR	12476_50_TIGAR_TIGAR	3	0.0602823	0.0426709	0.157736	DeCODE	Q9NQ88	Shin et al.	citrulline	HMDB0000904	ENSG00000078237	TIGAR	FALSE
134469	MR-link-2	M02132	citrulline	12507_16_ITPKC_IP3KC	12507_16_ITPKC_IP3KC	3	0.0004453	0.0427543	0.99169	DeCODE	Q96DU7	Shin et al.	citrulline	HMDB0000904	ENSG00000086544	ITPKC	FALSE
134470	MR-link-2	M02132	citrulline	12515_45_UCK2_UCK2	12515_45_UCK2_UCK2	3	-0.00118053	0.0396661	0.976257	DeCODE	Q9BZX2	Shin et al.	citrulline	HMDB0000904	ENSG00000143179	UCK2	FALSE
134471	MR-link-2	M02132	citrulline	12524_18_SAT2_SAT2	12524_18_SAT2_SAT2	3	0.00428799	0.0409449	0.916593	DeCODE	Q96F10	Shin et al.	citrulline	HMDB0000904	ENSG00000141504	SAT2	FALSE
134472	MR-link-2	M02132	citrulline	12581_39_IMPA2_IMPA2	12581_39_IMPA2_IMPA2	3	0.0301346	0.0421537	0.474686	DeCODE	O14732	Shin et al.	citrulline	HMDB0000904	ENSG00000141401	IMPA2	FALSE
134473	MR-link-2	M02132	citrulline	12632_14_NAT1_ARY1	12632_14_NAT1_ARY1	3	-0.0178236	0.0414483	0.667181	DeCODE	P18440	Shin et al.	citrulline	HMDB0000904	ENSG00000171428	NAT1	FALSE
134474	MR-link-2	M02132	citrulline	12636_113_SMYD2_SMYD2	12636_113_SMYD2_SMYD2	3	0.080554	0.0433759	0.063295	DeCODE	Q9NRG4	Shin et al.	citrulline	HMDB0000904	ENSG00000143499	SMYD2	FALSE
134475	MR-link-2	M02132	citrulline	12637_7_CRAT_CACP	12637_7_CRAT_CACP	3	0.00492355	0.0403699	0.90293	DeCODE	P43155	Shin et al.	citrulline	HMDB0000904	ENSG00000095321	CRAT	FALSE
134476	MR-link-2	M02132	citrulline	12641_3_INPP5B_I5P2	12641_3_INPP5B_I5P2	3	-0.0126567	0.0482797	0.793203	DeCODE	P32019	Shin et al.	citrulline	HMDB0000904	ENSG00000204084	INPP5B	FALSE
134477	MR-link-2	M02132	citrulline	12644_63_ADSS_PURA2	12644_63_ADSS_PURA2	3	-0.0245184	0.0410297	0.550122	DeCODE	P30520	Shin et al.	citrulline	HMDB0000904	ENSG00000035687	ADSS	FALSE
134478	MR-link-2	M02132	citrulline	12647_52_SETD2_SETD2	12647_52_SETD2_SETD2	3	0.0423594	0.041682	0.30951	DeCODE	Q9BYW2	Shin et al.	citrulline	HMDB0000904	ENSG00000181555	SETD2	FALSE
134479	MR-link-2	M02132	citrulline	12658_72_PANK3_PANK3	12658_72_PANK3_PANK3	3	-0.0151418	0.0434577	0.727519	DeCODE	Q9H999	Shin et al.	citrulline	HMDB0000904	ENSG00000120137	PANK3	FALSE
134480	MR-link-2	M02132	citrulline	12667_2_GDA_GUAD	12667_2_GDA_GUAD	3	0.0135571	0.0412395	0.742351	DeCODE	Q9Y2T3	Shin et al.	citrulline	HMDB0000904	ENSG00000119125	GDA	FALSE
134481	MR-link-2	M02132	citrulline	12675_14_DARS_SYDC	12675_14_DARS_SYDC	3	0.00205752	0.0492352	0.966666	DeCODE	P14868	Shin et al.	citrulline	HMDB0000904	ENSG00000115866	DARS	FALSE
134482	MR-link-2	M02132	citrulline	12686_15_MPST_THTM	12686_15_MPST_THTM	3	0.0219014	0.0423825	0.605328	DeCODE	P25325	Shin et al.	citrulline	HMDB0000904	ENSG00000128309	MPST	FALSE
134483	MR-link-2	M02132	citrulline	12691_44_SHMT2_GLYM	12691_44_SHMT2_GLYM	3	-0.0297168	0.0418353	0.477501	DeCODE	P34897	Shin et al.	citrulline	HMDB0000904	ENSG00000182199	SHMT2	FALSE
134484	MR-link-2	M02132	citrulline	12692_56_DOT1L_DOT1L	12692_56_DOT1L_DOT1L	3	-0.000487145	0.0415277	0.990641	DeCODE	Q8TEK3	Shin et al.	citrulline	HMDB0000904	ENSG00000104885	DOT1L	FALSE
134485	MR-link-2	M02132	citrulline	12697_30_PIP4K2A_PI42A	12697_30_PIP4K2A_PI42A	3	-0.00431599	0.0463502	0.925811	DeCODE	P48426	Shin et al.	citrulline	HMDB0000904	ENSG00000150867	PIP4K2A	FALSE
134486	MR-link-2	M02132	citrulline	12700_9_ACLY_ACLY	12700_9_ACLY_ACLY	3	0.0347818	0.0409384	0.395541	DeCODE	P53396	Shin et al.	citrulline	HMDB0000904	ENSG00000131473	ACLY	FALSE
134487	MR-link-2	M02132	citrulline	12786_61_GPCPD1_GDE5	12786_61_GPCPD1_GDE5	3	0.0103866	0.0424646	0.806771	DeCODE	Q9NPB8	Shin et al.	citrulline	HMDB0000904	ENSG00000125772	GPCPD1	FALSE
134488	MR-link-2	M02132	citrulline	12812_25_ACYP2_ACYP2	12812_25_ACYP2_ACYP2	3	-0.0108123	0.0444458	0.807796	DeCODE	P14621	Shin et al.	citrulline	HMDB0000904	ENSG00000170634	ACYP2	FALSE
134489	MR-link-2	M02132	citrulline	12815_9_IARS_SYIC	12815_9_IARS_SYIC	3	0.00185708	0.0456681	0.967563	DeCODE	P41252	Shin et al.	citrulline	HMDB0000904	ENSG00000196305	IARS	FALSE
134490	MR-link-2	M02132	citrulline	12818_159_SLC14A2_UT2	12818_159_SLC14A2_UT2	3	-0.00954029	0.0437694	0.827455	DeCODE	Q15849	Shin et al.	citrulline	HMDB0000904	ENSG00000132874	SLC14A2	FALSE
134491	MR-link-2	M02132	citrulline	12881_17_RDH16_RDH16	12881_17_RDH16_RDH16	3	-0.0349913	0.0417106	0.401522	DeCODE	O75452	Shin et al.	citrulline	HMDB0000904	ENSG00000139547	RDH16	FALSE
134492	MR-link-2	M02132	citrulline	12895_28_DGKB_DGKB	12895_28_DGKB_DGKB	3	-0.00261779	0.0434041	0.951907	DeCODE	Q9Y6T7	Shin et al.	citrulline	HMDB0000904	ENSG00000136267	DGKB	FALSE
134493	MR-link-2	M02132	citrulline	12960_9_GCK_HXK4	12960_9_GCK_HXK4	3	0.000178646	0.0421402	0.996618	DeCODE	P35557	Shin et al.	citrulline	HMDB0000904	ENSG00000106633	GCK	FALSE
134494	MR-link-2	M02132	citrulline	13059_33_RFK_RIFK	13059_33_RFK_RIFK	3	0.116397	0.0425594	0.00623951	DeCODE	Q969G6	Shin et al.	citrulline	HMDB0000904	ENSG00000135002	RFK	FALSE
134495	MR-link-2	M02132	citrulline	13083_18_VARS_SYVC	13083_18_VARS_SYVC	3	-0.0299039	0.0424646	0.481304	DeCODE	P26640	Shin et al.	citrulline	HMDB0000904	ENSG00000204394	VARS1	FALSE
134496	MR-link-2	M02132	citrulline	13130_150_HK2_HXK2	13130_150_HK2_HXK2	3	-0.00423856	0.0407186	0.917095	DeCODE	P52789	Shin et al.	citrulline	HMDB0000904	ENSG00000159399	HK2	FALSE
134497	MR-link-2	M02132	citrulline	13131_5_HK1_HXK1	13131_5_HK1_HXK1	3	-0.012833	0.0427696	0.76414	DeCODE	P19367	Shin et al.	citrulline	HMDB0000904	ENSG00000156515	HK1	FALSE
134498	MR-link-2	M02132	citrulline	13430_50_SLC14A1_UT1	13430_50_SLC14A1_UT1	3	-0.0342979	0.0423303	0.4178	DeCODE	Q13336	Shin et al.	citrulline	HMDB0000904	ENSG00000141469	SLC14A1	FALSE
134499	MR-link-2	M02132	citrulline	13473_55_ITPKA_IP3KA	13473_55_ITPKA_IP3KA	3	0.00270453	0.0406523	0.946957	DeCODE	P23677	Shin et al.	citrulline	HMDB0000904	ENSG00000137825	ITPKA	FALSE
134500	MR-link-2	M02132	citrulline	13494_6_CERS5_CERS5	13494_6_CERS5_CERS5	3	-0.00565943	0.0414656	0.891438	DeCODE	Q8N5B7	Shin et al.	citrulline	HMDB0000904	ENSG00000139624	CERS5	FALSE
134501	MR-link-2	M02132	citrulline	13498_1_MIOX_MIOX	13498_1_MIOX_MIOX	3	-0.0443082	0.0439104	0.312946	DeCODE	Q9UGB7	Shin et al.	citrulline	HMDB0000904	ENSG00000100253	MIOX	FALSE
134502	MR-link-2	M02132	citrulline	13595_20_THTPA_THTPA	13595_20_THTPA_THTPA	3	-0.0260159	0.0427524	0.542839	DeCODE	Q9BU02	Shin et al.	citrulline	HMDB0000904	ENSG00000259431	THTPA	FALSE
134503	MR-link-2	M02132	citrulline	13596_3_RAB27B_RB27B	13596_3_RAB27B_RB27B	3	-0.0156509	0.0418962	0.708729	DeCODE	O00194	Shin et al.	citrulline	HMDB0000904	ENSG00000041353	RAB27B	FALSE
134504	MR-link-2	M02132	citrulline	13623_4_MLL2_MLL2	13623_4_MLL2_MLL2	3	0.00494488	0.0406053	0.903074	DeCODE	O14686	Shin et al.	citrulline	HMDB0000904	ENSG00000167548	KMT2D	FALSE
134505	MR-link-2	M02132	citrulline	13624_17_NADK_NADK	13624_17_NADK_NADK	3	-0.0247843	0.0408589	0.544127	DeCODE	O95544	Shin et al.	citrulline	HMDB0000904	ENSG00000008130	NADK	FALSE
134506	MR-link-2	M02132	citrulline	13689_2_ODC1_Ornithine_decarboxylase	13689_2_ODC1_Ornithine_decarboxylase	3	0.00589451	0.04264	0.890051	DeCODE	P11926	Shin et al.	citrulline	HMDB0000904	ENSG00000115758	ODC1	FALSE
134507	MR-link-2	M02132	citrulline	13936_24_PGK2_PGK2	13936_24_PGK2_PGK2	3	0.0208253	0.0403984	0.606204	DeCODE	P07205	Shin et al.	citrulline	HMDB0000904	ENSG00000170950	PGK2	FALSE
134508	MR-link-2	M02132	citrulline	13941_82_FARS2_SYFM	13941_82_FARS2_SYFM	3	0.0316051	0.0418892	0.450553	DeCODE	O95363	Shin et al.	citrulline	HMDB0000904	ENSG00000145982	FARS2	FALSE
134509	MR-link-2	M02132	citrulline	13947_371_NUDT12_NUD12	13947_371_NUDT12_NUD12	3	-0.00102082	0.0431059	0.981107	DeCODE	Q9BQG2	Shin et al.	citrulline	HMDB0000904	ENSG00000112874	NUDT12	FALSE
134510	MR-link-2	M02132	citrulline	13990_1_PC_pyruvate_carboxylase	13990_1_PC_pyruvate_carboxylase	3	0.0219424	0.041569	0.597601	DeCODE	P11498	Shin et al.	citrulline	HMDB0000904	ENSG00000173599	PC	FALSE
134511	MR-link-2	M02132	citrulline	13998_26_ADSSL1_PURA1	13998_26_ADSSL1_PURA1	3	0.0281282	0.0413729	0.496586	DeCODE	Q8N142	Shin et al.	citrulline	HMDB0000904	ENSG00000185100	ADSSL1	FALSE
134512	MR-link-2	M02132	citrulline	14006_36_GNMT_GNMT	14006_36_GNMT_GNMT	3	-0.0202014	0.0444549	0.649523	DeCODE	Q14749	Shin et al.	citrulline	HMDB0000904	ENSG00000124713	GNMT	FALSE
134513	MR-link-2	M02132	citrulline	14048_7_IL1RAP_IL_1_R_AcP	14048_7_IL1RAP_IL_1_R_AcP	3	-0.0534865	0.0402257	0.18363	DeCODE	Q9NPH3	Shin et al.	citrulline	HMDB0000904	ENSG00000196083	IL1RAP	FALSE
134514	MR-link-2	M02132	citrulline	14079_14_IL18R1_IL_18_Ra	14079_14_IL18R1_IL_18_Ra	3	-0.0548148	0.0450569	0.223768	DeCODE	Q13478	Shin et al.	citrulline	HMDB0000904	ENSG00000115604	IL18R1	FALSE
134515	MR-link-2	M02132	citrulline	14083_25_SEPHS1_SPS1	14083_25_SEPHS1_SPS1	3	0.0104763	0.042945	0.807272	DeCODE	P49903	Shin et al.	citrulline	HMDB0000904	ENSG00000086475	SEPHS1	FALSE
134516	MR-link-2	M02132	citrulline	14098_28_CARS_SYCC	14098_28_CARS_SYCC	3	0.00899163	0.0434609	0.836096	DeCODE	P49589	Shin et al.	citrulline	HMDB0000904	ENSG00000110619	CARS	FALSE
134517	MR-link-2	M02132	citrulline	14226_120_BHMT2_BHMT2	14226_120_BHMT2_BHMT2	3	-0.0104913	0.042215	0.803732	DeCODE	Q9H2M3	Shin et al.	citrulline	HMDB0000904	ENSG00000132840	BHMT2	FALSE
134518	MR-link-2	M02132	citrulline	14271_23_RAB6B_RAB6B	14271_23_RAB6B_RAB6B	3	-0.0200809	0.0418543	0.631383	DeCODE	Q9NRW1	Shin et al.	citrulline	HMDB0000904	ENSG00000154917	RAB6B	FALSE
134519	MR-link-2	M02132	citrulline	14287_6_RAB5C_RAB5C	14287_6_RAB5C_RAB5C	3	-0.0224519	0.0415184	0.588666	DeCODE	P51148	Shin et al.	citrulline	HMDB0000904	ENSG00000108774	RAB5C	FALSE
134520	MR-link-2	M02132	citrulline	14332_3_RALA_RALA	14332_3_RALA_RALA	3	0.0133342	0.0420231	0.751011	DeCODE	P11233	Shin et al.	citrulline	HMDB0000904	ENSG00000006451	RALA	FALSE
134521	MR-link-2	M02132	citrulline	15414_316_LDHA_LDHA	15414_316_LDHA_LDHA	3	0.0153841	0.0415618	0.71127	DeCODE	P00338	Shin et al.	citrulline	HMDB0000904	ENSG00000134333	LDHA	FALSE
134522	MR-link-2	M02132	citrulline	15426_5_NEU1_NEUR1	15426_5_NEU1_NEUR1	3	0.00314216	0.048077	0.94789	DeCODE	Q99519	Shin et al.	citrulline	HMDB0000904	ENSG00000204386	NEU1	FALSE
134523	MR-link-2	M02132	citrulline	15431_31_OTC_OTCase	15431_31_OTC_OTCase	3	-0.000966891	0.0482765	0.984021	DeCODE	P00480	Shin et al.	citrulline	HMDB0000904	ENSG00000036473	OTC	FALSE
134524	MR-link-2	M02132	citrulline	15435_4_PNP_PNP	15435_4_PNP_PNP	3	0.0168494	0.0455756	0.711605	DeCODE	P00491	Shin et al.	citrulline	HMDB0000904	ENSG00000198805	PNP	FALSE
134525	MR-link-2	M02132	citrulline	15457_14_ANPEP_Aminopeptidase_N	15457_14_ANPEP_Aminopeptidase_N	3	0.0255943	0.0410596	0.533059	DeCODE	P15144	Shin et al.	citrulline	HMDB0000904	ENSG00000166825	ANPEP	FALSE
134526	MR-link-2	M02132	citrulline	15480_2_VNN2_VNN2	15480_2_VNN2_VNN2	3	0.0238282	0.0409505	0.560649	DeCODE	O95498	Shin et al.	citrulline	HMDB0000904	ENSG00000112303	VNN2	FALSE
134527	MR-link-2	M02132	citrulline	15487_164_CES1_carboxylesterase__liver	15487_164_CES1_carboxylesterase__liver	3	-0.00838507	0.0450043	0.852196	DeCODE	P23141	Shin et al.	citrulline	HMDB0000904	ENSG00000198848	CES1	FALSE
134528	MR-link-2	M02132	citrulline	15514_26_BCHE_Pseudocholinesterase	15514_26_BCHE_Pseudocholinesterase	3	-0.0380682	0.045057	0.398171	DeCODE	P06276	Shin et al.	citrulline	HMDB0000904	ENSG00000114200	BCHE	FALSE
134529	MR-link-2	M02132	citrulline	15526_33_GSS_GSHB	15526_33_GSS_GSHB	3	-0.0124165	0.0416234	0.765471	DeCODE	P48637	Shin et al.	citrulline	HMDB0000904	ENSG00000100983	GSS	FALSE
134530	MR-link-2	M02132	citrulline	15542_19_CKMT1A_KCRU	15542_19_CKMT1A_KCRU	3	0.0273118	0.045388	0.547347	DeCODE	P12532	Shin et al.	citrulline	HMDB0000904	ENSG00000237289	CKMT1A	FALSE
134531	MR-link-2	M02132	citrulline	15553_22_ACHE_ACES	15553_22_ACHE_ACES	3	-0.00208072	0.0415899	0.960099	DeCODE	P22303	Shin et al.	citrulline	HMDB0000904	ENSG00000087085	ACHE	FALSE
134532	MR-link-2	M02132	citrulline	15556_49_AMY2B_Alpha_amylase_2B	15556_49_AMY2B_Alpha_amylase_2B	3	0.0499924	0.0464244	0.281544	DeCODE	P19961	Shin et al.	citrulline	HMDB0000904	ENSG00000240038	AMY2B	FALSE
134533	MR-link-2	M02132	citrulline	15588_17_GLA_galactosidase__alpha	15588_17_GLA_galactosidase__alpha	3	0.00686558	0.0426436	0.872094	DeCODE	P06280	Shin et al.	citrulline	HMDB0000904	ENSG00000102393	GLA	FALSE
134534	MR-link-2	M02132	citrulline	15607_56_PKLR_KPYR	15607_56_PKLR_KPYR	3	0.0408491	0.0410465	0.319644	DeCODE	P30613	Shin et al.	citrulline	HMDB0000904	ENSG00000143627	PKLR	FALSE
134535	MR-link-2	M02132	citrulline	16015_19_GPT_ALT	16015_19_GPT_ALT	3	-0.0227075	0.045041	0.614154	DeCODE	P24298	Shin et al.	citrulline	HMDB0000904	ENSG00000167701	GPT	FALSE
134536	MR-link-2	M02132	citrulline	16769_20_RAC3_RAC3	16769_20_RAC3_RAC3	3	0.0113339	0.0410501	0.782473	DeCODE	P60763	Shin et al.	citrulline	HMDB0000904	ENSG00000169750	RAC3	FALSE
134537	MR-link-2	M02132	citrulline	16809_1_NME4_NDKM	16809_1_NME4_NDKM	3	0.0158758	0.0402889	0.693545	DeCODE	O00746	Shin et al.	citrulline	HMDB0000904	ENSG00000103202	NME4	FALSE
134538	MR-link-2	M02132	citrulline	16857_2_RAB2A_RAB2A	16857_2_RAB2A_RAB2A	3	-0.0073736	0.0417858	0.859931	DeCODE	P61019	Shin et al.	citrulline	HMDB0000904	ENSG00000104388	RAB2A	FALSE
134539	MR-link-2	M02132	citrulline	16863_47_NANP_NANP	16863_47_NANP_NANP	3	0.00150103	0.0422091	0.971632	DeCODE	Q8TBE9	Shin et al.	citrulline	HMDB0000904	ENSG00000170191	NANP	FALSE
134540	MR-link-2	M02132	citrulline	16877_19_MSRB2_MSRB2	16877_19_MSRB2_MSRB2	3	0.0298572	0.0421321	0.478536	DeCODE	Q9Y3D2	Shin et al.	citrulline	HMDB0000904	ENSG00000148450	MSRB2	FALSE
134541	MR-link-2	M02132	citrulline	16883_57_RAB4A_RAB4A	16883_57_RAB4A_RAB4A	3	-0.0129319	0.0409575	0.752199	DeCODE	P20338	Shin et al.	citrulline	HMDB0000904	ENSG00000168118	RAB4A	FALSE
134542	MR-link-2	M02132	citrulline	16932_5_SULT1E1_SULT_1E	16932_5_SULT1E1_SULT_1E	3	-0.0103106	0.0419751	0.805964	DeCODE	P49888	Shin et al.	citrulline	HMDB0000904	ENSG00000109193	SULT1E1	FALSE
134543	MR-link-2	M02132	citrulline	17148_7_BLVRB_BLVRB	17148_7_BLVRB_BLVRB	3	0.0153429	0.0409531	0.707924	DeCODE	P30043	Shin et al.	citrulline	HMDB0000904	ENSG00000090013	BLVRB	FALSE
134544	MR-link-2	M02132	citrulline	17204_17_PNMT_PNMT	17204_17_PNMT_PNMT	3	0.0176372	0.0417944	0.673026	DeCODE	Q3KPI0	Shin et al.	citrulline	HMDB0000904	ENSG00000007129	CEACAM21	FALSE
134545	MR-link-2	M02132	citrulline	17205_21_RAB5A_RAB5A	17205_21_RAB5A_RAB5A	3	-0.000302473	0.0431105	0.994402	DeCODE	P20339	Shin et al.	citrulline	HMDB0000904	ENSG00000144566	RAB5A	FALSE
134546	MR-link-2	M02132	citrulline	17209_27_SULT2B1_ST2B1	17209_27_SULT2B1_ST2B1	3	-0.0232083	0.0415992	0.576912	DeCODE	O00204	Shin et al.	citrulline	HMDB0000904	ENSG00000088002	SULT2B1	FALSE
134547	MR-link-2	M02132	citrulline	17325_10_GUK1_KGUA	17325_10_GUK1_KGUA	3	-0.00303553	0.0443016	0.945372	DeCODE	Q16774	Shin et al.	citrulline	HMDB0000904	ENSG00000143774	GUK1	FALSE
134548	MR-link-2	M02132	citrulline	17333_20_ACADM_ACADM	17333_20_ACADM_ACADM	3	0.021757	0.0411481	0.59698	DeCODE	P11310	Shin et al.	citrulline	HMDB0000904	ENSG00000117054	ACADM	FALSE
134549	MR-link-2	M02132	citrulline	17357_33_SEPSECS_SPCS	17357_33_SEPSECS_SPCS	3	-0.022025	0.0417147	0.597505	DeCODE	Q9HD40	Shin et al.	citrulline	HMDB0000904	ENSG00000109618	SEPSECS	FALSE
134550	MR-link-2	M02132	citrulline	17398_55_HMOX1_HO_1	17398_55_HMOX1_HO_1	3	0.0109777	0.0473323	0.816594	DeCODE	P09601	Shin et al.	citrulline	HMDB0000904	ENSG00000100292	HMOX1	FALSE
134551	MR-link-2	M02132	citrulline	17441_4_ALPI_Alkaline_phosphatase__intestine	17441_4_ALPI_Alkaline_phosphatase__intestine	3	-0.0270022	0.0430937	0.530927	DeCODE	P09923	Shin et al.	citrulline	HMDB0000904	ENSG00000163295	ALPI	FALSE
134552	MR-link-2	M02132	citrulline	17450_51_HARS_Histidyl_tRNA_synthetase	17450_51_HARS_Histidyl_tRNA_synthetase	3	-0.00793864	0.0466315	0.86482	DeCODE	P12081	Shin et al.	citrulline	HMDB0000904	ENSG00000170445	HARS	FALSE
134553	MR-link-2	M02132	citrulline	17466_72_ACSF2_ACSF2	17466_72_ACSF2_ACSF2	3	0.0303045	0.0415938	0.466258	DeCODE	Q96CM8	Shin et al.	citrulline	HMDB0000904	ENSG00000167107	ACSF2	FALSE
134554	MR-link-2	M02132	citrulline	17467_1_DHRS9_DHRS9	17467_1_DHRS9_DHRS9	3	-0.0217147	0.0406601	0.593304	DeCODE	Q9BPW9	Shin et al.	citrulline	HMDB0000904	ENSG00000073737	DHRS9	FALSE
134555	MR-link-2	M02132	citrulline	17495_141_SIRT3_SIR3	17495_141_SIRT3_SIR3	3	-0.0903746	0.0408588	0.0269752	DeCODE	Q9NTG7	Shin et al.	citrulline	HMDB0000904	ENSG00000142082	SIRT3	FALSE
134556	MR-link-2	M02132	citrulline	17509_6_HPD_HPPD	17509_6_HPD_HPPD	3	0.00966897	0.0463127	0.834623	DeCODE	P32754	Shin et al.	citrulline	HMDB0000904	ENSG00000158104	HPD	FALSE
134557	MR-link-2	M02132	citrulline	17675_17_ACOT13_ACO13	17675_17_ACOT13_ACO13	3	0.00506061	0.0409814	0.901723	DeCODE	Q9NPJ3	Shin et al.	citrulline	HMDB0000904	ENSG00000112304	ACOT13	FALSE
134558	MR-link-2	M02132	citrulline	17744_31_RAB11A_RB11A	17744_31_RAB11A_RB11A	3	-0.00182498	0.0415665	0.96498	DeCODE	P62491	Shin et al.	citrulline	HMDB0000904	ENSG00000103769	RAB11A	FALSE
134559	MR-link-2	M02132	citrulline	17752_24_ARG2_Arginase	17752_24_ARG2_Arginase	3	0.0523196	0.0427622	0.221141	DeCODE	P78540	Shin et al.	citrulline	HMDB0000904	ENSG00000081181	ARG2	FALSE
134560	MR-link-2	M02132	citrulline	17789_1_QPRT_NADC	17789_1_QPRT_NADC	3	0.00484484	0.04119	0.906367	DeCODE	Q15274	Shin et al.	citrulline	HMDB0000904	ENSG00000103485	QPRT	FALSE
134561	MR-link-2	M02132	citrulline	17792_158_ALDH5A1_SSDH	17792_158_ALDH5A1_SSDH	3	-0.00514431	0.043398	0.905641	DeCODE	P51649	Shin et al.	citrulline	HMDB0000904	ENSG00000112294	ALDH5A1	FALSE
134562	MR-link-2	M02132	citrulline	17814_8_BPNT1_BPNT1	17814_8_BPNT1_BPNT1	3	-0.00444376	0.0458269	0.922751	DeCODE	O95861	Shin et al.	citrulline	HMDB0000904	ENSG00000162813	BPNT1	FALSE
134563	MR-link-2	M02132	citrulline	17822_57_RERG_RERG	17822_57_RERG_RERG	3	-0.0147434	0.0412277	0.720635	DeCODE	Q96A58	Shin et al.	citrulline	HMDB0000904	ENSG00000134533	RERG	FALSE
134564	MR-link-2	M02132	citrulline	17843_30_PPCS_PPCS	17843_30_PPCS_PPCS	3	0.0121146	0.0437214	0.781713	DeCODE	Q9HAB8	Shin et al.	citrulline	HMDB0000904	ENSG00000127125	PPCS	FALSE
134565	MR-link-2	M02132	citrulline	17857_6_ACADL_ACADL	17857_6_ACADL_ACADL	3	-0.0372364	0.0417803	0.372798	DeCODE	P28330	Shin et al.	citrulline	HMDB0000904	ENSG00000115361	ACADL	FALSE
134566	MR-link-2	M02132	citrulline	18170_46_PYCR1_P5CR1	18170_46_PYCR1_P5CR1	3	0.0408117	0.045037	0.364839	DeCODE	P32322	Shin et al.	citrulline	HMDB0000904	ENSG00000183010	PYCR1	FALSE
134567	MR-link-2	M02132	citrulline	18178_13_SARS_SYSC	18178_13_SARS_SYSC	3	-0.01858	0.0419665	0.657958	DeCODE	P49591	Shin et al.	citrulline	HMDB0000904	ENSG00000031698	SARS	FALSE
134568	MR-link-2	M02132	citrulline	18179_56_SMS_SPSY	18179_56_SMS_SPSY	3	0.0277826	0.0421003	0.509309	DeCODE	P52788	Shin et al.	citrulline	HMDB0000904	ENSG00000102172	SMS	FALSE
134569	MR-link-2	M02132	citrulline	18184_28_GMPS_GUAA	18184_28_GMPS_GUAA	3	0.000219268	0.0429577	0.995927	DeCODE	P49915	Shin et al.	citrulline	HMDB0000904	ENSG00000163655	GMPS	FALSE
134570	MR-link-2	M02132	citrulline	18186_15_TARS_SYTC	18186_15_TARS_SYTC	3	-0.0175688	0.0437805	0.688205	DeCODE	P26639	Shin et al.	citrulline	HMDB0000904	ENSG00000113407	TARS	FALSE
134571	MR-link-2	M02132	citrulline	18187_16_ASPA_ACY2	18187_16_ASPA_ACY2	3	-0.0154711	0.0503323	0.758554	DeCODE	P45381	Shin et al.	citrulline	HMDB0000904	ENSG00000108381	ASPA	FALSE
134572	MR-link-2	M02132	citrulline	18188_12_GATM_GATM	18188_12_GATM_GATM	3	-0.0094882	0.0405425	0.814961	DeCODE	P50440	Shin et al.	citrulline	HMDB0000904	ENSG00000171766	GATM	FALSE
134573	MR-link-2	M02132	citrulline	18197_97_CKMT2_KCRS	18197_97_CKMT2_KCRS	3	0.0369482	0.0423715	0.383204	DeCODE	P17540	Shin et al.	citrulline	HMDB0000904	ENSG00000131730	CKMT2	FALSE
134574	MR-link-2	M02132	citrulline	18232_42_PIP4K2B_PI42B	18232_42_PIP4K2B_PI42B	3	-0.00102316	0.0453048	0.981982	DeCODE	P78356	Shin et al.	citrulline	HMDB0000904	ENSG00000276293	PIP4K2B	FALSE
134575	MR-link-2	M02132	citrulline	18297_8_MRAS_RASM	18297_8_MRAS_RASM	3	0.00155854	0.041868	0.970305	DeCODE	Q8IXB1	Shin et al.	citrulline	HMDB0000904	ENSG00000077232	DNAJC10	FALSE
134576	MR-link-2	M02132	citrulline	18309_18_CS_CISY	18309_18_CS_CISY	3	0.00384203	0.0408281	0.925028	DeCODE	O75390	Shin et al.	citrulline	HMDB0000904	ENSG00000062485	CS	FALSE
134577	MR-link-2	M02132	citrulline	18322_15_JMJD6_JMJD6	18322_15_JMJD6_JMJD6	3	0.00855047	0.0418064	0.837943	DeCODE	Q6NYC1	Shin et al.	citrulline	HMDB0000904	ENSG00000070495	JMJD6	FALSE
134578	MR-link-2	M02132	citrulline	18324_61_SUOX_SUOX	18324_61_SUOX_SUOX	3	-0.0254091	0.0415964	0.5413	DeCODE	P51687	Shin et al.	citrulline	HMDB0000904	ENSG00000139531	SUOX	FALSE
134579	MR-link-2	M02132	citrulline	18328_36_PYCR2_P5CR2	18328_36_PYCR2_P5CR2	3	-0.00199898	0.0431567	0.963056	DeCODE	Q96C36	Shin et al.	citrulline	HMDB0000904	ENSG00000143811	PYCR2	FALSE
134580	MR-link-2	M02132	citrulline	18329_4_PRPS2_PRPS2	18329_4_PRPS2_PRPS2	3	0.03432	0.0430317	0.425131	DeCODE	P11908	Shin et al.	citrulline	HMDB0000904	ENSG00000101911	PRPS2	FALSE
134581	MR-link-2	M02132	citrulline	18338_26_IDH1_IDH	18338_26_IDH1_IDH	3	0.0110811	0.0554516	0.84161	DeCODE	O75874	Shin et al.	citrulline	HMDB0000904	ENSG00000138413	IDH1	FALSE
134582	MR-link-2	M02132	citrulline	18342_2_PSAT1_SERC	18342_2_PSAT1_SERC	3	0.0301724	0.0456883	0.508999	DeCODE	Q9Y617	Shin et al.	citrulline	HMDB0000904	ENSG00000135069	PSAT1	FALSE
134583	MR-link-2	M02132	citrulline	18382_109_COMT_Catechol_O_methyltransferase	18382_109_COMT_Catechol_O_methyltransferase	3	-0.0206784	0.0402465	0.607396	DeCODE	P21964	Shin et al.	citrulline	HMDB0000904	ENSG00000093010	COMT	FALSE
134584	MR-link-2	M02132	citrulline	18398_1_AKR1D1_AK1D1	18398_1_AKR1D1_AK1D1	3	-0.0268373	0.0438531	0.54055	DeCODE	P51857	Shin et al.	citrulline	HMDB0000904	ENSG00000122787	AKR1D1	FALSE
134585	MR-link-2	M02132	citrulline	18401_18_ALKBH3_ALKB3	18401_18_ALKBH3_ALKB3	3	-0.00884401	0.0521028	0.865213	DeCODE	Q96Q83	Shin et al.	citrulline	HMDB0000904	ENSG00000166199	ALKBH3	FALSE
134586	MR-link-2	M02132	citrulline	18403_25_AMPD2_AMPD2	18403_25_AMPD2_AMPD2	3	-4.02651e-05	0.0429299	0.999252	DeCODE	Q01433	Shin et al.	citrulline	HMDB0000904	ENSG00000116337	AMPD2	FALSE
134587	MR-link-2	M02132	citrulline	18422_41_MVD_ERG19	18422_41_MVD_ERG19	3	0.0393993	0.0429158	0.358588	DeCODE	P53602	Shin et al.	citrulline	HMDB0000904	ENSG00000167508	MVD	FALSE
134588	MR-link-2	M02132	citrulline	18432_32_RALB_RALB	18432_32_RALB_RALB	3	-0.00938839	0.0425635	0.825424	DeCODE	P11234	Shin et al.	citrulline	HMDB0000904	ENSG00000144118	RALB	FALSE
134589	MR-link-2	M02132	citrulline	18900_37_HRAS_H_ras__WT_	18900_37_HRAS_H_ras__WT_	3	-0.0299632	0.0413631	0.468823	DeCODE	P01112	Shin et al.	citrulline	HMDB0000904	ENSG00000174775	HRAS	FALSE
134590	MR-link-2	M02132	citrulline	18917_53_AMY2A_Pancreatic_alpha_amylase	18917_53_AMY2A_Pancreatic_alpha_amylase	3	0.0521534	0.0461183	0.258114	DeCODE	P04746	Shin et al.	citrulline	HMDB0000904	ENSG00000243480	AMY2A	FALSE
134591	MR-link-2	M02132	citrulline	19114_8_TK2_KITM	19114_8_TK2_KITM	3	-0.0544309	0.0429607	0.205158	DeCODE	O00142	Shin et al.	citrulline	HMDB0000904	ENSG00000166548	TK2	FALSE
134592	MR-link-2	M02132	citrulline	19207_119_ADK_ADK	19207_119_ADK_ADK	3	0.0128619	0.0426846	0.763167	DeCODE	P55263	Shin et al.	citrulline	HMDB0000904	ENSG00000156110	ADK	FALSE
134593	MR-link-2	M02132	citrulline	19222_124_RAB5B_RAB5B	19222_124_RAB5B_RAB5B	3	-0.0145446	0.0425644	0.73257	DeCODE	P61020	Shin et al.	citrulline	HMDB0000904	ENSG00000111540	RAB5B	FALSE
134594	MR-link-2	M02132	citrulline	19223_6_RAB1A_RAB1A	19223_6_RAB1A_RAB1A	3	-0.0224159	0.0409989	0.584556	DeCODE	P62820	Shin et al.	citrulline	HMDB0000904	ENSG00000138069	RAB1A	FALSE
134595	MR-link-2	M02132	citrulline	19239_5_ARF1_ARF1	19239_5_ARF1_ARF1	3	0.0472703	0.0497579	0.34211	DeCODE	P84077	Shin et al.	citrulline	HMDB0000904	ENSG00000143761	ARF1	FALSE
134596	MR-link-2	M02132	citrulline	19249_18_KARS_SYK	19249_18_KARS_SYK	3	0.0156752	0.0474104	0.740926	DeCODE	Q15046	Shin et al.	citrulline	HMDB0000904	ENSG00000065427	KARS	FALSE
134597	MR-link-2	M02132	citrulline	19253_82_RAB2B_RAB2B	19253_82_RAB2B_RAB2B	3	-0.0338555	0.0465218	0.466776	DeCODE	Q8WUD1	Shin et al.	citrulline	HMDB0000904	ENSG00000129472	RAB2B	FALSE
134598	MR-link-2	M02132	citrulline	19254_125_GMPR_GMPR1	19254_125_GMPR_GMPR1	3	0.0199044	0.0405343	0.62339	DeCODE	P36959	Shin et al.	citrulline	HMDB0000904	ENSG00000137198	GMPR	FALSE
134599	MR-link-2	M02132	citrulline	19258_24_GCDH_GCDH	19258_24_GCDH_GCDH	3	0.00290186	0.0412323	0.943893	DeCODE	Q92947	Shin et al.	citrulline	HMDB0000904	ENSG00000105607	GCDH	FALSE
134600	MR-link-2	M02132	citrulline	19262_219_ACADVL_ACADV	19262_219_ACADVL_ACADV	3	0.00504449	0.0411887	0.902525	DeCODE	P49748	Shin et al.	citrulline	HMDB0000904	ENSG00000072778	ACADVL	FALSE
134601	MR-link-2	M02132	citrulline	19270_26_YARS_SYYC	19270_26_YARS_SYYC	3	-0.0185806	0.0455354	0.683238	DeCODE	P54577	Shin et al.	citrulline	HMDB0000904	ENSG00000134684	YARS	FALSE
134602	MR-link-2	M02132	citrulline	19278_19_RAB1B_RAB1B	19278_19_RAB1B_RAB1B	3	-0.0102105	0.04168	0.806477	DeCODE	Q9H0U4	Shin et al.	citrulline	HMDB0000904	ENSG00000174903	RAB1B	FALSE
134603	MR-link-2	M02132	citrulline	19365_11_BCAT2_BCAT2	19365_11_BCAT2_BCAT2	3	-0.00907738	0.0402094	0.821394	DeCODE	O15382	Shin et al.	citrulline	HMDB0000904	ENSG00000105552	BCAT2	FALSE
134604	MR-link-2	M02132	citrulline	19376_74_NNMT_NNMT	19376_74_NNMT_NNMT	3	-0.0252183	0.0422796	0.550865	DeCODE	P40261	Shin et al.	citrulline	HMDB0000904	ENSG00000166741	NNMT	FALSE
134605	MR-link-2	M02132	citrulline	19446_1_GMPR2_GMPR2	19446_1_GMPR2_GMPR2	3	0.0126921	0.0428001	0.766815	DeCODE	Q9P2T1	Shin et al.	citrulline	HMDB0000904	ENSG00000100938	GMPR2	FALSE
134606	MR-link-2	M02132	citrulline	19448_104_UPP1_UPP1	19448_104_UPP1_UPP1	3	0.0331429	0.0425658	0.436199	DeCODE	Q16831	Shin et al.	citrulline	HMDB0000904	ENSG00000183696	UPP1	FALSE
134607	MR-link-2	M02132	citrulline	19467_3_RBKS_RBSK	19467_3_RBKS_RBSK	3	0.0134673	0.0401727	0.737448	DeCODE	Q9H477	Shin et al.	citrulline	HMDB0000904	ENSG00000171174	RBKS	FALSE
134608	MR-link-2	M02132	citrulline	19483_16_KDSR_KDSR	19483_16_KDSR_KDSR	3	-0.00996453	0.0430541	0.816971	DeCODE	Q06136	Shin et al.	citrulline	HMDB0000904	ENSG00000119537	KDSR	FALSE
134609	MR-link-2	M02132	citrulline	19496_1_NPL_NPL	19496_1_NPL_NPL	3	0.0594246	0.0426716	0.16374	DeCODE	Q9BXD5	Shin et al.	citrulline	HMDB0000904	ENSG00000135838	NPL	FALSE
134610	MR-link-2	M02132	citrulline	19504_22_DTYMK_KTHY	19504_22_DTYMK_KTHY	3	-0.00777696	0.0472425	0.869245	DeCODE	P23919	Shin et al.	citrulline	HMDB0000904	ENSG00000168393	DTYMK	FALSE
134611	MR-link-2	M02132	citrulline	19506_6_GLYAT_GLYAT	19506_6_GLYAT_GLYAT	3	0.0203254	0.0428946	0.63561	DeCODE	Q6IB77	Shin et al.	citrulline	HMDB0000904	ENSG00000149124	GLYAT	FALSE
134612	MR-link-2	M02132	citrulline	19518_12_HK3_HXK3	19518_12_HK3_HXK3	3	0.0142356	0.0410705	0.728881	DeCODE	P52790	Shin et al.	citrulline	HMDB0000904	ENSG00000160883	HK3	FALSE
134613	MR-link-2	M02132	citrulline	2622_18_HMOX2_HO_2	2622_18_HMOX2_HO_2	3	0.0278828	0.0410201	0.496672	DeCODE	P30519	Shin et al.	citrulline	HMDB0000904	ENSG00000103415	HMOX2	FALSE
134614	MR-link-2	M02132	citrulline	2642_4_PAFAH1B2_PAFAH_beta_subunit	2642_4_PAFAH1B2_PAFAH_beta_subunit	3	0.0377362	0.0430087	0.380265	DeCODE	P68402	Shin et al.	citrulline	HMDB0000904	ENSG00000168092	PAFAH1B2	FALSE
134615	MR-link-2	M02132	citrulline	2870_29_RAC1_RAC1	2870_29_RAC1_RAC1	3	0.0084541	0.0463342	0.855223	DeCODE	P63000	Shin et al.	citrulline	HMDB0000904	ENSG00000136238	RAC1	FALSE
134616	MR-link-2	M02132	citrulline	2943_5_CYP3A4_Cytochrome_P450_3A4	2943_5_CYP3A4_Cytochrome_P450_3A4	3	-0.0789745	0.0476091	0.0971543	DeCODE	P08684	Shin et al.	citrulline	HMDB0000904	ENSG00000160868	CYP3A4	FALSE
134617	MR-link-2	M02132	citrulline	2991_9_IL1R1_IL_1_sRI	2991_9_IL1R1_IL_1_sRI	3	0.013616	0.0476383	0.775015	DeCODE	P14778	Shin et al.	citrulline	HMDB0000904	ENSG00000115594	IL1R1	FALSE
134618	MR-link-2	M02132	citrulline	2993_1_IL18RAP_IL_18_Rb	2993_1_IL18RAP_IL_18_Rb	3	0.0185387	0.0411111	0.652033	DeCODE	O95256	Shin et al.	citrulline	HMDB0000904	ENSG00000115607	IL18RAP	FALSE
134619	MR-link-2	M02132	citrulline	2994_71_IL1RL2_IL_1Rrp2	2994_71_IL1RL2_IL_1Rrp2	3	0.0323361	0.0418564	0.43979	DeCODE	Q9HB29	Shin et al.	citrulline	HMDB0000904	ENSG00000115598	IL1RL2	FALSE
134620	MR-link-2	M02132	citrulline	3182_38_ENTPD1_CD39	3182_38_ENTPD1_CD39	3	0.0853912	0.0443828	0.054358	DeCODE	P49961	Shin et al.	citrulline	HMDB0000904	ENSG00000138185	ENTPD1	FALSE
134621	MR-link-2	M02132	citrulline	3192_3_CNDP2_Glutamate_carboxypeptidase	3192_3_CNDP2_Glutamate_carboxypeptidase	3	-0.0178607	0.0416618	0.668136	DeCODE	Q96KP4	Shin et al.	citrulline	HMDB0000904	ENSG00000133313	CNDP2	FALSE
134622	MR-link-2	M02132	citrulline	3232_28_ACP5_TrATPase	3232_28_ACP5_TrATPase	3	-0.0034542	0.0505145	0.945483	DeCODE	P13686	Shin et al.	citrulline	HMDB0000904	ENSG00000102575	ACP5	FALSE
134623	MR-link-2	M02132	citrulline	3343_1_ACY1_Aminoacylase_1	3343_1_ACY1_Aminoacylase_1	3	-0.0389308	0.04547	0.391894	DeCODE	Q03154	Shin et al.	citrulline	HMDB0000904	ENSG00000114786	ACY1	FALSE
134624	MR-link-2	M02132	citrulline	3583_54_ARSA_Arylsulfatase_A	3583_54_ARSA_Arylsulfatase_A	3	0.012813	0.0469741	0.785032	DeCODE	P15289	Shin et al.	citrulline	HMDB0000904	ENSG00000100299	ARSA	FALSE
134625	MR-link-2	M02132	citrulline	3761_4_PTGS2_COX_2	3761_4_PTGS2_COX_2	3	0.0244505	0.0435072	0.574124	DeCODE	P35354	Shin et al.	citrulline	HMDB0000904	ENSG00000073756	PTGS2	FALSE
134626	MR-link-2	M02132	citrulline	3800_71_CKB_CK_BB	3800_71_CKB_CK_BB	3	0.0151718	0.042046	0.71822	DeCODE	P12277	Shin et al.	citrulline	HMDB0000904	ENSG00000166165	CKB	FALSE
134627	MR-link-2	M02132	citrulline	3848_14_GAPDH_GAPDH__liver	3848_14_GAPDH_GAPDH__liver	3	-0.00135449	0.0469132	0.976967	DeCODE	P04406	Shin et al.	citrulline	HMDB0000904	ENSG00000111640	GAPDH	FALSE
134628	MR-link-2	M02132	citrulline	3890_8_LDHB_LDH_H_1	3890_8_LDHB_LDH_H_1	3	-0.0257027	0.042918	0.549253	DeCODE	P07195	Shin et al.	citrulline	HMDB0000904	ENSG00000111716	LDHB	FALSE
134629	MR-link-2	M02132	citrulline	4234_8_IL1RL1_IL_1_R4	4234_8_IL1RL1_IL_1_R4	3	-0.00604698	0.0475205	0.898743	DeCODE	Q01638	Shin et al.	citrulline	HMDB0000904	ENSG00000115602	IL1RL1	FALSE
134630	MR-link-2	M02132	citrulline	4294_16_SPHK1_Sphingosine_kinase_1	4294_16_SPHK1_Sphingosine_kinase_1	3	0.0111077	0.0445583	0.80314	DeCODE	Q9NYA1	Shin et al.	citrulline	HMDB0000904	ENSG00000176170	SPHK1	FALSE
134631	MR-link-2	M02132	citrulline	4301_58_TK1_Thymidine_kinase	4301_58_TK1_Thymidine_kinase	3	-0.0123518	0.0442498	0.780139	DeCODE	P04183	Shin et al.	citrulline	HMDB0000904	ENSG00000167900	TK1	FALSE
134632	MR-link-2	M02132	citrulline	4435_66_ENPP7_ENPP7	4435_66_ENPP7_ENPP7	3	-0.0351525	0.0457164	0.441938	DeCODE	Q6UWV6	Shin et al.	citrulline	HMDB0000904	ENSG00000182156	ENPP7	FALSE
134633	MR-link-2	M02132	citrulline	4436_1_ENTPD3_ENTP3	4436_1_ENTPD3_ENTP3	3	-0.0116149	0.0423143	0.783707	DeCODE	O75355	Shin et al.	citrulline	HMDB0000904	ENSG00000168032	ENTPD3	FALSE
134634	MR-link-2	M02132	citrulline	4437_56_ENTPD5_ENTP5	4437_56_ENTPD5_ENTP5	3	-0.0364725	0.0470374	0.438107	DeCODE	O75356	Shin et al.	citrulline	HMDB0000904	ENSG00000187097	ENTPD5	FALSE
134635	MR-link-2	M02132	citrulline	4468_21_SPHK2_SPHK2	4468_21_SPHK2_SPHK2	3	-0.00583171	0.0413212	0.887766	DeCODE	Q9NRA0	Shin et al.	citrulline	HMDB0000904	ENSG00000063176	SPHK2	FALSE
134636	MR-link-2	M02132	citrulline	4535_50_BST1_BST1	4535_50_BST1_BST1	3	-0.0404713	0.0488662	0.407553	DeCODE	Q10588	Shin et al.	citrulline	HMDB0000904	ENSG00000109743	BST1	FALSE
134637	MR-link-2	M02132	citrulline	4559_64_KYNU_KYNU	4559_64_KYNU_KYNU	3	-0.00990453	0.0407235	0.807839	DeCODE	Q16719	Shin et al.	citrulline	HMDB0000904	ENSG00000115919	KYNU	FALSE
134638	MR-link-2	M02132	citrulline	4965_27_ATP5B_ATP_synthase_beta_chain	4965_27_ATP5B_ATP_synthase_beta_chain	3	-0.00112771	0.0427656	0.978963	DeCODE	P06576	Shin et al.	citrulline	HMDB0000904	ENSG00000110955	ATP5B	FALSE
134639	MR-link-2	M02132	citrulline	5011_11_NAMPT_PBEF	5011_11_NAMPT_PBEF	3	-0.053893	0.0406376	0.184778	DeCODE	P43490	Shin et al.	citrulline	HMDB0000904	ENSG00000105835	NAMPT	FALSE
134640	MR-link-2	M02132	citrulline	5015_15_PLA2G7_PAFAH	5015_15_PLA2G7_PAFAH	3	0.0211181	0.0448856	0.638007	DeCODE	Q13093	Shin et al.	citrulline	HMDB0000904	ENSG00000146070	PLA2G7	FALSE
134641	MR-link-2	M02132	citrulline	5020_50_PGK1_phosphoglycerate_kinase_1	5020_50_PGK1_phosphoglycerate_kinase_1	3	0.0300367	0.0456864	0.510889	DeCODE	P00558	Shin et al.	citrulline	HMDB0000904	ENSG00000102144	PGK1	FALSE
134642	MR-link-2	M02132	citrulline	5030_52_SIRT2_SIRT2	5030_52_SIRT2_SIRT2	3	0.0159215	0.0404715	0.694025	DeCODE	Q8IXJ6	Shin et al.	citrulline	HMDB0000904	ENSG00000068903	SIRT2	FALSE
134643	MR-link-2	M02132	citrulline	5082_51_IL1RAPL2_IL_1_sR9	5082_51_IL1RAPL2_IL_1_sR9	3	0.00945009	0.0435255	0.828118	DeCODE	Q9NP60	Shin et al.	citrulline	HMDB0000904	ENSG00000189108	IL1RAPL2	FALSE
134644	MR-link-2	M02132	citrulline	5229_90_IMPDH1_IMDH1	5229_90_IMPDH1_IMDH1	3	-0.043359	0.0417024	0.298468	DeCODE	P20839	Shin et al.	citrulline	HMDB0000904	ENSG00000106348	IMPDH1	FALSE
134645	MR-link-2	M02132	citrulline	5250_53_IMPDH2_IMDH2	5250_53_IMPDH2_IMDH2	3	-0.0419775	0.0408306	0.303909	DeCODE	P12268	Shin et al.	citrulline	HMDB0000904	ENSG00000178035	IMPDH2	FALSE
134646	MR-link-2	M02132	citrulline	5456_59_CNDP1_CNDP1	5456_59_CNDP1_CNDP1	3	0.00522767	0.0486677	0.914459	DeCODE	Q96KN2	Shin et al.	citrulline	HMDB0000904	ENSG00000150656	CNDP1	FALSE
134647	MR-link-2	M02132	citrulline	5478_50_FOLH1_PSMA	5478_50_FOLH1_PSMA	3	-0.0606608	0.0439776	0.167785	DeCODE	Q04609	Shin et al.	citrulline	HMDB0000904	ENSG00000086205	FOLH1	FALSE
134648	MR-link-2	M02132	citrulline	5620_13_PAM_AMD	5620_13_PAM_AMD	3	0.0376739	0.0474791	0.427496	DeCODE	P19021	Shin et al.	citrulline	HMDB0000904	ENSG00000145730	PAM	FALSE
134649	MR-link-2	M02132	citrulline	5742_14_ACP6_PPA6	5742_14_ACP6_PPA6	3	0.0112347	0.045673	0.805696	DeCODE	Q9NPH0	Shin et al.	citrulline	HMDB0000904	ENSG00000162836	ACP6	FALSE
134650	MR-link-2	M02132	citrulline	5843_60_EHMT2_NG36	5843_60_EHMT2_NG36	3	0.0320392	0.0415154	0.440267	DeCODE	Q96KQ7	Shin et al.	citrulline	HMDB0000904	ENSG00000204371	EHMT2	FALSE
134651	MR-link-2	M02132	citrulline	5867_60_ARG1_ARGI1	5867_60_ARG1_ARGI1	3	-0.0554554	0.041967	0.186366	DeCODE	P05089	Shin et al.	citrulline	HMDB0000904	ENSG00000118520	ARG1	FALSE
134652	MR-link-2	M02132	citrulline	5909_51_NME1_Nucleoside_diphosphate_kinase_A	5909_51_NME1_Nucleoside_diphosphate_kinase_A	3	0.0119665	0.0421564	0.776518	DeCODE	P15531	Shin et al.	citrulline	HMDB0000904	ENSG00000239672	NME1	FALSE
134653	MR-link-2	M02132	citrulline	6077_63_CECR1_CECR1	6077_63_CECR1_CECR1	3	-0.135587	0.0496504	0.00631736	DeCODE	Q9NZK5	Shin et al.	citrulline	HMDB0000904	ENSG00000093072	CECR1	FALSE
134654	MR-link-2	M02132	citrulline	6221_1_ADPGK_ADPGK	6221_1_ADPGK_ADPGK	3	-0.025673	0.0453405	0.57124	DeCODE	Q9BRR6	Shin et al.	citrulline	HMDB0000904	ENSG00000159322	ADPGK	FALSE
134655	MR-link-2	M02132	citrulline	6431_68_PCYOX1_PCYOX	6431_68_PCYOX1_PCYOX	3	0.0111974	0.0416441	0.78802	DeCODE	Q9UHG3	Shin et al.	citrulline	HMDB0000904	ENSG00000116005	PCYOX1	FALSE
134656	MR-link-2	M02132	citrulline	6434_18_AOC2_Amine_oxidase	6434_18_AOC2_Amine_oxidase	3	-0.00053957	0.0411738	0.989544	DeCODE	O75106	Shin et al.	citrulline	HMDB0000904	ENSG00000131480	AOC2	FALSE
134657	MR-link-2	M02132	citrulline	6480_1_CANT1_CANT1	6480_1_CANT1_CANT1	3	0.0520113	0.0427135	0.223346	DeCODE	Q8WVQ1	Shin et al.	citrulline	HMDB0000904	ENSG00000171302	CANT1	FALSE
134658	MR-link-2	M02132	citrulline	6706_18_ALPPL2_PPBN	6706_18_ALPPL2_PPBN	3	0.0100761	0.0418851	0.809893	DeCODE	P10696	Shin et al.	citrulline	HMDB0000904	ENSG00000163286	ALPPL2	FALSE
134659	MR-link-2	M02132	citrulline	6715_63_ALPPL2_PPBN	6715_63_ALPPL2_PPBN	3	0.0237693	0.0406026	0.55827	DeCODE	P10696	Shin et al.	citrulline	HMDB0000904	ENSG00000163286	ALPPL2	FALSE
134660	MR-link-2	M02132	citrulline	6923_1_PLOD2_PLOD2	6923_1_PLOD2_PLOD2	3	-0.00908148	0.0459053	0.843177	DeCODE	O00469	Shin et al.	citrulline	HMDB0000904	ENSG00000152952	PLOD2	FALSE
134661	MR-link-2	M02132	citrulline	6998_106_ASPH_HAAH	6998_106_ASPH_HAAH	3	0.0355939	0.039963	0.373105	DeCODE	Q12797	Shin et al.	citrulline	HMDB0000904	ENSG00000198363	ASPH	FALSE
134662	MR-link-2	M02132	citrulline	7137_8_MSRA_MSRA	7137_8_MSRA_MSRA	3	-0.0148309	0.0423278	0.726051	DeCODE	Q9UJ68	Shin et al.	citrulline	HMDB0000904	ENSG00000175806	MSRA	FALSE
134663	MR-link-2	M02132	citrulline	7206_20_FBP1_F16P1	7206_20_FBP1_F16P1	3	-0.0525389	0.0523487	0.315556	DeCODE	P09467	Shin et al.	citrulline	HMDB0000904	ENSG00000165140	FBP1	FALSE
134664	MR-link-2	M02132	citrulline	7267_2_SPTLC2_LCB2	7267_2_SPTLC2_LCB2	3	0.0228774	0.0414004	0.580545	DeCODE	O15270	Shin et al.	citrulline	HMDB0000904	ENSG00000100596	SPTLC2	FALSE
134665	MR-link-2	M02132	citrulline	7761_125_CHKB_CHKB	7761_125_CHKB_CHKB	3	0.0192463	0.0416416	0.643945	DeCODE	Q9Y259	Shin et al.	citrulline	HMDB0000904	ENSG00000100288	CHKB	FALSE
134666	MR-link-2	M02132	citrulline	7824_88_MSRB3_MSRB3	7824_88_MSRB3_MSRB3	3	0.0503686	0.0427775	0.239014	DeCODE	Q8IXL7	Shin et al.	citrulline	HMDB0000904	ENSG00000174099	MSRB3	FALSE
134667	MR-link-2	M02132	citrulline	7825_7_ABHD12_ABD12	7825_7_ABHD12_ABD12	3	0.0140305	0.0442213	0.751032	DeCODE	Q8N2K0	Shin et al.	citrulline	HMDB0000904	ENSG00000100997	ABHD12	FALSE
134668	MR-link-2	M02132	citrulline	7879_12_CYP3A4_Cytochrome_P450_3A4	7879_12_CYP3A4_Cytochrome_P450_3A4	3	0.0240006	0.0426657	0.573757	DeCODE	P08684	Shin et al.	citrulline	HMDB0000904	ENSG00000160868	CYP3A4	FALSE
134669	MR-link-2	M02132	citrulline	7886_26_SPTLC1_SPTC1	7886_26_SPTLC1_SPTC1	3	-0.0482965	0.0502126	0.33613	DeCODE	O15269	Shin et al.	citrulline	HMDB0000904	ENSG00000090054	SPTLC1	FALSE
134670	MR-link-2	M02132	citrulline	7986_98_NAALAD2_NALD2	7986_98_NAALAD2_NALD2	3	0.0436429	0.0424291	0.303664	DeCODE	Q9Y3Q0	Shin et al.	citrulline	HMDB0000904	ENSG00000077616	NAALAD2	FALSE
134671	MR-link-2	M02132	citrulline	7999_23_ENTPD1_CD39	7999_23_ENTPD1_CD39	3	0.0185862	0.0583177	0.74995	DeCODE	P49961	Shin et al.	citrulline	HMDB0000904	ENSG00000138185	ENTPD1	FALSE
134672	MR-link-2	M02132	citrulline	8004_15_GAPDHS_G3PT	8004_15_GAPDHS_G3PT	3	0.0266207	0.0403301	0.509208	DeCODE	O14556	Shin et al.	citrulline	HMDB0000904	ENSG00000105679	GAPDHS	FALSE
134673	MR-link-2	M02132	citrulline	8011_96_PAPL_PAPL	8011_96_PAPL_PAPL	3	-0.00119798	0.0413409	0.976882	DeCODE	Q6ZNF0	Shin et al.	citrulline	HMDB0000904	ENSG00000183760	ACP7	FALSE
134674	MR-link-2	M02132	citrulline	8269_327_ARSK_ARSK	8269_327_ARSK_ARSK	3	0.000197576	0.0413325	0.996186	DeCODE	Q6UWY0	Shin et al.	citrulline	HMDB0000904	ENSG00000164291	ARSK	FALSE
134675	MR-link-2	M02132	citrulline	8325_37_ADH4_ADH4	8325_37_ADH4_ADH4	3	-0.0534657	0.0476842	0.262184	DeCODE	P08319	Shin et al.	citrulline	HMDB0000904	ENSG00000198099	ADH4	FALSE
134676	MR-link-2	M02132	citrulline	8328_9_ETNK1_EKI1	8328_9_ETNK1_EKI1	3	-0.000204955	0.0411561	0.996027	DeCODE	Q9HBU6	Shin et al.	citrulline	HMDB0000904	ENSG00000139163	ETNK1	FALSE
134677	MR-link-2	M02132	citrulline	8396_42_FAAH2_FAAH2	8396_42_FAAH2_FAAH2	3	0.0292909	0.0407185	0.471925	DeCODE	Q6GMR7	Shin et al.	citrulline	HMDB0000904	ENSG00000165591	FAAH2	FALSE
134678	MR-link-2	M02132	citrulline	8569_147_ARL8B_ARL8B	8569_147_ARL8B_ARL8B	3	0.0193794	0.0412026	0.638109	DeCODE	Q9NVJ2	Shin et al.	citrulline	HMDB0000904	ENSG00000134108	ARL8B	FALSE
134679	MR-link-2	M02132	citrulline	8932_1_ENTPD6_ENTP6	8932_1_ENTPD6_ENTP6	3	-0.024641	0.0418324	0.555834	DeCODE	O75354	Shin et al.	citrulline	HMDB0000904	ENSG00000197586	ENTPD6	FALSE
134680	MR-link-2	M02132	citrulline	9000_177_SLC3A1_SLC31	9000_177_SLC3A1_SLC31	3	-0.00215909	0.0413232	0.95833	DeCODE	Q07837	Shin et al.	citrulline	HMDB0000904	ENSG00000138079	SLC3A1	FALSE
134681	MR-link-2	M02132	citrulline	9045_3_SLC27A2_S27A2	9045_3_SLC27A2_S27A2	3	-0.00638399	0.0421452	0.8796	DeCODE	O14975	Shin et al.	citrulline	HMDB0000904	ENSG00000140284	SLC27A2	FALSE
134682	MR-link-2	M02132	citrulline	9231_23_IMPAD1_IMPA3	9231_23_IMPAD1_IMPA3	3	0.0338176	0.0438764	0.440856	DeCODE	Q9NX62	Shin et al.	citrulline	HMDB0000904	ENSG00000104331	IMPAD1	FALSE
134683	MR-link-2	M02132	citrulline	9237_54_ACP2_Lysosomal_acid_phosphatase	9237_54_ACP2_Lysosomal_acid_phosphatase	3	-0.024373	0.043906	0.578813	DeCODE	P11117	Shin et al.	citrulline	HMDB0000904	ENSG00000134575	ACP2	FALSE
134684	MR-link-2	M02132	citrulline	9244_27_PPT1_PPT1	9244_27_PPT1_PPT1	3	-0.00555209	0.0405157	0.891003	DeCODE	P50897	Shin et al.	citrulline	HMDB0000904	ENSG00000131238	PPT1	FALSE
134685	MR-link-2	M02132	citrulline	9385_4_GAA_GAA	9385_4_GAA_GAA	3	-0.0349362	0.0454644	0.442232	DeCODE	P10253	Shin et al.	citrulline	HMDB0000904	ENSG00000171298	GAA	FALSE
134686	MR-link-2	M02132	citrulline	9482_110_NUDT9_NUDT9	9482_110_NUDT9_NUDT9	3	0.0254719	0.0424195	0.548188	DeCODE	Q9BW91	Shin et al.	citrulline	HMDB0000904	ENSG00000170502	NUDT9	FALSE
134687	MR-link-2	M02132	citrulline	9504_19_RAB27A_RB27A	9504_19_RAB27A_RB27A	3	0.00771267	0.042632	0.856436	DeCODE	P51159	Shin et al.	citrulline	HMDB0000904	ENSG00000069974	RAB27A	FALSE
134688	MR-link-2	M02132	citrulline	9518_95_PLA1A_PLA1A	9518_95_PLA1A_PLA1A	3	-0.0531782	0.0422454	0.208105	DeCODE	Q53H76	Shin et al.	citrulline	HMDB0000904	ENSG00000144837	PLA1A	FALSE
134689	MR-link-2	M02132	citrulline	9759_13_IDO1_INDO	9759_13_IDO1_INDO	3	0.0300738	0.0412978	0.46648	DeCODE	P14902	Shin et al.	citrulline	HMDB0000904	ENSG00000131203	IDO1	FALSE
134690	MR-link-2	M02132	citrulline	9828_86_LDHC_LDHC	9828_86_LDHC_LDHC	3	0.026729	0.0410818	0.515286	DeCODE	P07864	Shin et al.	citrulline	HMDB0000904	ENSG00000166796	LDHC	FALSE
134691	MR-link-2	M02132	citrulline	9834_62_ADH1B_ADH1B	9834_62_ADH1B_ADH1B	3	-0.0251801	0.0418198	0.5471	DeCODE	P00325	Shin et al.	citrulline	HMDB0000904	ENSG00000196616	ADH1B	FALSE
134692	MR-link-2	M02132	citrulline	9840_2_CDC42_Cdc42Hs	9840_2_CDC42_Cdc42Hs	3	0.00905117	0.0440918	0.837353	DeCODE	P60953	Shin et al.	citrulline	HMDB0000904	ENSG00000070831	CDC42	FALSE
134693	MR-link-2	M02132	citrulline	9855_10_RHOA_Rho_A	9855_10_RHOA_Rho_A	3	0.0140696	0.0475469	0.767298	DeCODE	P61586	Shin et al.	citrulline	HMDB0000904	ENSG00000067560	RHOA	FALSE
134694	MR-link-2	M02132	citrulline	9856_22_DHPS_DHYS	9856_22_DHPS_DHYS	3	0.0213877	0.046086	0.64259	DeCODE	P49366	Shin et al.	citrulline	HMDB0000904	ENSG00000095059	DHPS	FALSE
134695	MR-link-2	M02132	citrulline	9859_180_SAT1_SSAT_1	9859_180_SAT1_SSAT_1	3	0.0205471	0.0417681	0.622767	DeCODE	P21673	Shin et al.	citrulline	HMDB0000904	ENSG00000130066	SAT1	FALSE
134696	MR-link-2	M02132	citrulline	9867_23_FBP2_F16P2	9867_23_FBP2_F16P2	3	-0.0189179	0.0410059	0.644551	DeCODE	O00757	Shin et al.	citrulline	HMDB0000904	ENSG00000130957	FBP2	FALSE
134697	MR-link-2	M02132	citrulline	9870_17_WARS_SYWC	9870_17_WARS_SYWC	3	0.0554118	0.0449901	0.218081	DeCODE	P23381	Shin et al.	citrulline	HMDB0000904	ENSG00000140105	WARS	FALSE
134698	MR-link-2	M02132	citrulline	9880_33_TDO2_T23O	9880_33_TDO2_T23O	3	-0.00433684	0.0461925	0.9252	DeCODE	P48775	Shin et al.	citrulline	HMDB0000904	ENSG00000151790	TDO2	FALSE
134699	MR-link-2	M02132	citrulline	9885_41_RAP2A_RAP2A	9885_41_RAP2A_RAP2A	3	-0.000682725	0.0471574	0.988449	DeCODE	P10114	Shin et al.	citrulline	HMDB0000904	ENSG00000125249	RAP2A	FALSE
134700	MR-link-2	M02132	citrulline	9910_9_MTAP_MTAP	9910_9_MTAP_MTAP	3	0.0412097	0.0431001	0.339002	DeCODE	Q13126	Shin et al.	citrulline	HMDB0000904	ENSG00000099810	MTAP	FALSE
134704	MR-link-2	M02132	citrulline	ACADM:P11310:OID31277:v1:Oncology_II	ACADM:P11310:OID31277:v1:Oncology_II	3	0.0223795	0.0433448	0.605635	PPP	P11310	Shin et al.	citrulline	HMDB0000904	ENSG00000117054	ACADM	FALSE
134705	MR-link-2	M02132	citrulline	ACHE:P22303:OID30585:v1:Inflammation_II	ACHE:P22303:OID30585:v1:Inflammation_II	3	-0.122613	0.0481544	0.0108889	PPP	P22303	Shin et al.	citrulline	HMDB0000904	ENSG00000087085	ACHE	FALSE
134707	MR-link-2	M02132	citrulline	ACOT13:Q9NPJ3:OID31522:v1:Oncology_II	ACOT13:Q9NPJ3:OID31522:v1:Oncology_II	3	0.0370497	0.0452496	0.412908	PPP	Q9NPJ3	Shin et al.	citrulline	HMDB0000904	ENSG00000112304	ACOT13	FALSE
134708	MR-link-2	M02132	citrulline	ACOX1:Q15067:OID20124:v1:Cardiometabolic	ACOX1:Q15067:OID20124:v1:Cardiometabolic	3	0.0653981	0.0453478	0.149262	PPP	Q15067	Shin et al.	citrulline	HMDB0000904	ENSG00000161533	ACOX1	FALSE
134711	MR-link-2	M02132	citrulline	ACP5:P13686:OID20314:v1:Cardiometabolic	ACP5:P13686:OID20314:v1:Cardiometabolic	3	-0.0145025	0.0457599	0.751299	PPP	P13686	Shin et al.	citrulline	HMDB0000904	ENSG00000102575	ACP5	FALSE
134712	MR-link-2	M02132	citrulline	ACP6:Q9NPH0:OID21432:v1:Oncology	ACP6:Q9NPH0:OID21432:v1:Oncology	3	0.00417451	0.0424954	0.921746	PPP	Q9NPH0	Shin et al.	citrulline	HMDB0000904	ENSG00000162836	ACP6	FALSE
134713	MR-link-2	M02132	citrulline	ACY1:Q03154:OID20137:v1:Cardiometabolic	ACY1:Q03154:OID20137:v1:Cardiometabolic	3	-0.0624918	0.0473657	0.187053	PPP	Q03154	Shin et al.	citrulline	HMDB0000904	ENSG00000114786	ACY1	FALSE
134714	MR-link-2	M02132	citrulline	ACYP1:P07311:OID30642:v1:Inflammation_II	ACYP1:P07311:OID30642:v1:Inflammation_II	3	0.0273959	0.0454575	0.546728	PPP	P07311	Shin et al.	citrulline	HMDB0000904	ENSG00000119640	ACYP1	FALSE
134716	MR-link-2	M02132	citrulline	ADA2:Q9NZK5:OID20394:v1:Cardiometabolic	ADA2:Q9NZK5:OID20394:v1:Cardiometabolic	3	-0.131296	0.0577034	0.0228848	PPP	Q9NZK5	Shin et al.	citrulline	HMDB0000904	ENSG00000093072	CECR1	FALSE
134717	MR-link-2	M02132	citrulline	ADA:P00813:OID20645:v1:Inflammation	ADA:P00813:OID20645:v1:Inflammation	3	-0.0570992	0.043562	0.18994	PPP	P00813	Shin et al.	citrulline	HMDB0000904	ENSG00000196839	ADA	FALSE
134719	MR-link-2	M02132	citrulline	ADH1B:P00325:OID30612:v1:Inflammation_II	ADH1B:P00325:OID30612:v1:Inflammation_II	3	-0.0514642	0.0449924	0.25269	PPP	P00325	Shin et al.	citrulline	HMDB0000904	ENSG00000196616	ADH1B	FALSE
134721	MR-link-2	M02132	citrulline	ADH4:P08319:OID20117:v1:Cardiometabolic	ADH4:P08319:OID20117:v1:Cardiometabolic	3	-0.0430089	0.0496803	0.386647	PPP	P08319	Shin et al.	citrulline	HMDB0000904	ENSG00000198099	ADH4	FALSE
134725	MR-link-2	M02132	citrulline	AHCY:P23526:OID20199:v1:Cardiometabolic	AHCY:P23526:OID20199:v1:Cardiometabolic	3	0.0265052	0.048682	0.586128	PPP	P23526	Shin et al.	citrulline	HMDB0000904	ENSG00000101444	AHCY	FALSE
134726	MR-link-2	M02132	citrulline	AK2:P54819:OID31142:v1:Neurology_II	AK2:P54819:OID31142:v1:Neurology_II	3	-8.29031e-05	0.0447372	0.998521	PPP	P54819	Shin et al.	citrulline	HMDB0000904	ENSG00000004455	AK2	FALSE
134727	MR-link-2	M02132	citrulline	ALDH5A1:P51649:OID31047:v1:Neurology_II	ALDH5A1:P51649:OID31047:v1:Neurology_II	3	0.0392972	0.045287	0.385538	PPP	P51649	Shin et al.	citrulline	HMDB0000904	ENSG00000112294	ALDH5A1	FALSE
134731	MR-link-2	M02132	citrulline	ALPI:P09923:OID30497:v1:Inflammation_II	ALPI:P09923:OID30497:v1:Inflammation_II	3	-0.0594642	0.0461591	0.197661	PPP	P09923	Shin et al.	citrulline	HMDB0000904	ENSG00000163295	ALPI	FALSE
134732	MR-link-2	M02132	citrulline	ALPP:P05187:OID21383:v1:Oncology	ALPP:P05187:OID21383:v1:Oncology	3	-0.0521048	0.051856	0.314994	PPP	P05187	Shin et al.	citrulline	HMDB0000904	ENSG00000163283	ALPP	FALSE
134733	MR-link-2	M02132	citrulline	AMDHD2:Q9Y303:OID30366:v1:Cardiometabolic_II	AMDHD2:Q9Y303:OID30366:v1:Cardiometabolic_II	3	0.0107171	0.0480032	0.823334	PPP	Q9Y303	Shin et al.	citrulline	HMDB0000904	ENSG00000162066	AMDHD2	FALSE
134734	MR-link-2	M02132	citrulline	AMPD3:Q01432:OID31139:v1:Neurology_II	AMPD3:Q01432:OID31139:v1:Neurology_II	3	-0.011572	0.0436466	0.79091	PPP	Q01432	Shin et al.	citrulline	HMDB0000904	ENSG00000133805	AMPD3	FALSE
134735	MR-link-2	M02132	citrulline	AMY1A_AMY1B_AMY1C:P0DUB6_P0DTE7_P0DTE8:OID30707:v1:Inflammation_II	AMY1A_AMY1B_AMY1C:P0DUB6_P0DTE7_P0DTE8:OID30707:v1:Inflammation_II	3	-0.0487925	0.0525114	0.352796	PPP	P0DUB6_P0DTE7_P0DTE8	Shin et al.	citrulline	HMDB0000904	ENSG00000187733	AMY1C	FALSE
134736	MR-link-2	M02132	citrulline	AMY2A:P04746:OID20333:v1:Cardiometabolic	AMY2A:P04746:OID20333:v1:Cardiometabolic	3	-0.0676338	0.0489904	0.167417	PPP	P04746	Shin et al.	citrulline	HMDB0000904	ENSG00000243480	AMY2A	FALSE
134737	MR-link-2	M02132	citrulline	AMY2B:P19961:OID20340:v1:Cardiometabolic	AMY2B:P19961:OID20340:v1:Cardiometabolic	3	-0.0582043	0.0519022	0.262108	PPP	P19961	Shin et al.	citrulline	HMDB0000904	ENSG00000240038	AMY2B	FALSE
134738	MR-link-2	M02132	citrulline	ANPEP:P15144:OID20350:v1:Cardiometabolic	ANPEP:P15144:OID20350:v1:Cardiometabolic	3	-0.0413427	0.0455232	0.36379	PPP	P15144	Shin et al.	citrulline	HMDB0000904	ENSG00000166825	ANPEP	FALSE
134740	MR-link-2	M02132	citrulline	AOC3:Q16853:OID20389:v1:Cardiometabolic	AOC3:Q16853:OID20389:v1:Cardiometabolic	3	-0.113768	0.0547311	0.0376466	PPP	Q16853	Shin et al.	citrulline	HMDB0000904	ENSG00000131471	AOC3	FALSE
134742	MR-link-2	M02132	citrulline	ARF6:P62330:OID31523:v1:Oncology_II	ARF6:P62330:OID31523:v1:Oncology_II	3	0.0104092	0.0455678	0.819309	PPP	P62330	Shin et al.	citrulline	HMDB0000904	ENSG00000165527	ARF6	FALSE
134743	MR-link-2	M02132	citrulline	ARG1:P05089:OID21445:v1:Oncology	ARG1:P05089:OID21445:v1:Oncology	3	-0.0593319	0.0422463	0.160191	PPP	P05089	Shin et al.	citrulline	HMDB0000904	ENSG00000118520	ARG1	FALSE
134744	MR-link-2	M02132	citrulline	ARG2:P78540:OID31339:v1:Oncology_II	ARG2:P78540:OID31339:v1:Oncology_II	3	-0.0126769	0.0463275	0.784363	PPP	P78540	Shin et al.	citrulline	HMDB0000904	ENSG00000081181	ARG2	FALSE
134746	MR-link-2	M02132	citrulline	ARSA:P15289:OID21138:v1:Neurology	ARSA:P15289:OID21138:v1:Neurology	3	-0.0822183	0.0545757	0.131939	PPP	P15289	Shin et al.	citrulline	HMDB0000904	ENSG00000100299	ARSA	FALSE
134750	MR-link-2	M02132	citrulline	ASS1:P00966:OID30170:v1:Cardiometabolic_II	ASS1:P00966:OID30170:v1:Cardiometabolic_II	3	0.0320062	0.0648437	0.621595	PPP	P00966	Shin et al.	citrulline	HMDB0000904	ENSG00000130707	ASS1	FALSE
134752	MR-link-2	M02132	citrulline	BCAT1:P54687:OID30312:v1:Cardiometabolic_II	BCAT1:P54687:OID30312:v1:Cardiometabolic_II	3	0.015088	0.0456622	0.741078	PPP	P54687	Shin et al.	citrulline	HMDB0000904	ENSG00000060982	BCAT1	FALSE
134753	MR-link-2	M02132	citrulline	BCAT2:O15382:OID30844:v1:Neurology_II	BCAT2:O15382:OID30844:v1:Neurology_II	3	-0.0769625	0.0520384	0.139152	PPP	O15382	Shin et al.	citrulline	HMDB0000904	ENSG00000105552	BCAT2	FALSE
134754	MR-link-2	M02132	citrulline	BCHE:P06276:OID30717:v1:Inflammation_II	BCHE:P06276:OID30717:v1:Inflammation_II	3	0.00995533	0.0603254	0.868923	PPP	P06276	Shin et al.	citrulline	HMDB0000904	ENSG00000114200	BCHE	FALSE
134755	MR-link-2	M02132	citrulline	BHMT2:Q9H2M3:OID30051:v1:Cardiometabolic_II	BHMT2:Q9H2M3:OID30051:v1:Cardiometabolic_II	3	0.0575856	0.0500497	0.24991	PPP	Q9H2M3	Shin et al.	citrulline	HMDB0000904	ENSG00000132840	BHMT2	FALSE
134757	MR-link-2	M02132	citrulline	BLVRB:P30043:OID21141:v1:Neurology	BLVRB:P30043:OID21141:v1:Neurology	3	0.00368275	0.0489483	0.940026	PPP	P30043	Shin et al.	citrulline	HMDB0000904	ENSG00000090013	BLVRB	FALSE
134759	MR-link-2	M02132	citrulline	BST1:Q10588:OID21051:v1:Neurology	BST1:Q10588:OID21051:v1:Neurology	3	-0.0435729	0.0517639	0.399921	PPP	Q10588	Shin et al.	citrulline	HMDB0000904	ENSG00000109743	BST1	FALSE
134761	MR-link-2	M02132	citrulline	CANT1:Q8WVQ1:OID20181:v1:Cardiometabolic	CANT1:Q8WVQ1:OID20181:v1:Cardiometabolic	3	-0.0221248	0.0449739	0.622757	PPP	Q8WVQ1	Shin et al.	citrulline	HMDB0000904	ENSG00000171302	CANT1	FALSE
134764	MR-link-2	M02132	citrulline	CBS:P35520:OID30200:v1:Cardiometabolic_II	CBS:P35520:OID30200:v1:Cardiometabolic_II	3	-0.0252952	0.04582	0.58091	PPP	P35520	Shin et al.	citrulline	HMDB0000904	ENSG00000160200	CBS	FALSE
134765	MR-link-2	M02132	citrulline	CDA:P32320:OID30345:v1:Cardiometabolic_II	CDA:P32320:OID30345:v1:Cardiometabolic_II	3	0.0567235	0.0523042	0.278147	PPP	P32320	Shin et al.	citrulline	HMDB0000904	ENSG00000158825	CDA	FALSE
134769	MR-link-2	M02132	citrulline	CES1:P23141:OID20244:v1:Cardiometabolic	CES1:P23141:OID20244:v1:Cardiometabolic	3	0.0408804	0.0517665	0.429699	PPP	P23141	Shin et al.	citrulline	HMDB0000904	ENSG00000198848	CES1	FALSE
134770	MR-link-2	M02132	citrulline	CES2:O00748:OID21366:v1:Oncology	CES2:O00748:OID21366:v1:Oncology	3	0.00162338	0.046573	0.972194	PPP	O00748	Shin et al.	citrulline	HMDB0000904	ENSG00000172831	CES2	FALSE
134771	MR-link-2	M02132	citrulline	CHAC2:Q8WUX2:OID21230:v1:Oncology	CHAC2:Q8WUX2:OID21230:v1:Oncology	3	0.0111486	0.0463977	0.81011	PPP	Q8WUX2	Shin et al.	citrulline	HMDB0000904	ENSG00000143942	CHAC2	FALSE
134774	MR-link-2	M02132	citrulline	CKB:P12277:OID30400:v1:Cardiometabolic_II	CKB:P12277:OID30400:v1:Cardiometabolic_II	3	0.0118106	0.0453074	0.794341	PPP	P12277	Shin et al.	citrulline	HMDB0000904	ENSG00000166165	CKB	FALSE
134776	MR-link-2	M02132	citrulline	CKMT1A_CKMT1B:P12532:OID20721:v1:Inflammation	CKMT1A_CKMT1B:P12532:OID20721:v1:Inflammation	3	0.0150581	0.047848	0.752985	PPP	P12532	Shin et al.	citrulline	HMDB0000904	ENSG00000237289	CKMT1A	FALSE
134777	MR-link-2	M02132	citrulline	CNDP1:Q96KN2:OID20347:v1:Cardiometabolic	CNDP1:Q96KN2:OID20347:v1:Cardiometabolic	3	-0.104504	0.049715	0.0355484	PPP	Q96KN2	Shin et al.	citrulline	HMDB0000904	ENSG00000150656	CNDP1	FALSE
134779	MR-link-2	M02132	citrulline	COMT:P21964:OID20086:v1:Cardiometabolic	COMT:P21964:OID20086:v1:Cardiometabolic	3	0.00999783	0.0451406	0.824717	PPP	P21964	Shin et al.	citrulline	HMDB0000904	ENSG00000093010	COMT	FALSE
134782	MR-link-2	M02132	citrulline	DARS1:P14868:OID20903:v1:Neurology	DARS1:P14868:OID20903:v1:Neurology	3	0.00858397	0.0461676	0.852499	PPP	P14868	Shin et al.	citrulline	HMDB0000904	ENSG00000115866	DARS	FALSE
134783	MR-link-2	M02132	citrulline	DBH:P09172:OID30703:v1:Inflammation_II	DBH:P09172:OID30703:v1:Inflammation_II	3	-0.0751166	0.0445477	0.0917562	PPP	P09172	Shin et al.	citrulline	HMDB0000904	ENSG00000123454	DBH	FALSE
134784	MR-link-2	M02132	citrulline	DGKA:P23743:OID30546:v1:Inflammation_II	DGKA:P23743:OID30546:v1:Inflammation_II	3	0.00161887	0.0457101	0.971748	PPP	P23743	Shin et al.	citrulline	HMDB0000904	ENSG00000065357	DGKA	FALSE
134786	MR-link-2	M02132	citrulline	DGKZ:Q13574:OID20466:v1:Inflammation	DGKZ:Q13574:OID20466:v1:Inflammation	3	-0.0601024	0.0465288	0.196452	PPP	Q13574	Shin et al.	citrulline	HMDB0000904	ENSG00000149091	DGKZ	FALSE
134787	MR-link-2	M02132	citrulline	DHODH:Q02127:OID30137:v1:Cardiometabolic_II	DHODH:Q02127:OID30137:v1:Cardiometabolic_II	3	0.0330425	0.0451761	0.464526	PPP	Q02127	Shin et al.	citrulline	HMDB0000904	ENSG00000102967	DHODH	FALSE
134788	MR-link-2	M02132	citrulline	DHPS:P49366:OID31357:v1:Oncology_II	DHPS:P49366:OID31357:v1:Oncology_II	3	0.00812348	0.0451847	0.857322	PPP	P49366	Shin et al.	citrulline	HMDB0000904	ENSG00000095059	DHPS	FALSE
134789	MR-link-2	M02132	citrulline	DNM1:Q05193:OID31458:v1:Oncology_II	DNM1:Q05193:OID31458:v1:Oncology_II	3	0.0625212	0.044771	0.162574	PPP	Q05193	Shin et al.	citrulline	HMDB0000904	ENSG00000106976	DNM1	FALSE
134790	MR-link-2	M02132	citrulline	DNM3:Q9UQ16:OID31000:v1:Neurology_II	DNM3:Q9UQ16:OID31000:v1:Neurology_II	3	0.0715998	0.0536712	0.18219	PPP	Q9UQ16	Shin et al.	citrulline	HMDB0000904	ENSG00000197959	DNM3	FALSE
134791	MR-link-2	M02132	citrulline	DTYMK:P23919:OID30308:v1:Cardiometabolic_II	DTYMK:P23919:OID30308:v1:Cardiometabolic_II	3	0.0437092	0.0434705	0.314661	PPP	P23919	Shin et al.	citrulline	HMDB0000904	ENSG00000168393	DTYMK	FALSE
134793	MR-link-2	M02132	citrulline	ENOPH1:Q9UHY7:OID31349:v1:Oncology_II	ENOPH1:Q9UHY7:OID31349:v1:Oncology_II	3	-0.0261196	0.0491122	0.59484	PPP	Q9UHY7	Shin et al.	citrulline	HMDB0000904	ENSG00000145293	ENOPH1	FALSE
134795	MR-link-2	M02132	citrulline	ENPP7:Q6UWV6:OID20689:v1:Inflammation	ENPP7:Q6UWV6:OID20689:v1:Inflammation	3	-0.0658206	0.0523585	0.208713	PPP	Q6UWV6	Shin et al.	citrulline	HMDB0000904	ENSG00000182156	ENPP7	FALSE
134800	MR-link-2	M02132	citrulline	ENTPD5:O75356:OID20104:v1:Cardiometabolic	ENTPD5:O75356:OID20104:v1:Cardiometabolic	3	0.0330073	0.0552182	0.55	PPP	O75356	Shin et al.	citrulline	HMDB0000904	ENSG00000187097	ENTPD5	FALSE
134802	MR-link-2	M02132	citrulline	ENTPD6:O75354:OID20100:v1:Cardiometabolic	ENTPD6:O75354:OID20100:v1:Cardiometabolic	3	-0.00110622	0.0443187	0.980086	PPP	O75354	Shin et al.	citrulline	HMDB0000904	ENSG00000197586	ENTPD6	FALSE
134806	MR-link-2	M02132	citrulline	FARSA:Q9Y285:OID30887:v1:Neurology_II	FARSA:Q9Y285:OID30887:v1:Neurology_II	3	-0.0370712	0.050506	0.462951	PPP	Q9Y285	Shin et al.	citrulline	HMDB0000904	ENSG00000179115	FARSA	FALSE
134808	MR-link-2	M02132	citrulline	FBP1:P09467:OID20227:v1:Cardiometabolic	FBP1:P09467:OID20227:v1:Cardiometabolic	3	-0.0247607	0.0515246	0.630829	PPP	P09467	Shin et al.	citrulline	HMDB0000904	ENSG00000165140	FBP1	FALSE
134812	MR-link-2	M02132	citrulline	FOLH1:Q04609:OID30430:v1:Inflammation_II	FOLH1:Q04609:OID30430:v1:Inflammation_II	3	-0.00231514	0.055183	0.966535	PPP	Q04609	Shin et al.	citrulline	HMDB0000904	ENSG00000086205	FOLH1	FALSE
134813	MR-link-2	M02132	citrulline	GAD1:Q99259:OID31166:v1:Oncology_II	GAD1:Q99259:OID31166:v1:Oncology_II	3	0.0331253	0.048802	0.497283	PPP	Q99259	Shin et al.	citrulline	HMDB0000904	ENSG00000128683	GAD1	FALSE
134814	MR-link-2	M02132	citrulline	GAD2:Q05329:OID30449:v1:Inflammation_II	GAD2:Q05329:OID30449:v1:Inflammation_II	3	-0.0748718	0.044754	0.0943346	PPP	Q05329	Shin et al.	citrulline	HMDB0000904	ENSG00000136750	GAD2	FALSE
134815	MR-link-2	M02132	citrulline	GAMT:Q14353:OID30133:v1:Cardiometabolic_II	GAMT:Q14353:OID30133:v1:Cardiometabolic_II	3	-5.27249e-05	0.0464023	0.999093	PPP	Q14353	Shin et al.	citrulline	HMDB0000904	ENSG00000130005	GAMT	FALSE
134816	MR-link-2	M02132	citrulline	GAPDH:P04406:OID30600:v1:Inflammation_II	GAPDH:P04406:OID30600:v1:Inflammation_II	3	0.0669145	0.0464481	0.14969	PPP	P04406	Shin et al.	citrulline	HMDB0000904	ENSG00000111640	GAPDH	FALSE
134818	MR-link-2	M02132	citrulline	GART:P22102:OID31004:v1:Neurology_II	GART:P22102:OID31004:v1:Neurology_II	3	0.0308364	0.0477825	0.5187	PPP	P22102	Shin et al.	citrulline	HMDB0000904	ENSG00000159131	GART	FALSE
134821	MR-link-2	M02132	citrulline	GGCT:O75223:OID30304:v1:Cardiometabolic_II	GGCT:O75223:OID30304:v1:Cardiometabolic_II	3	0.0127659	0.0451806	0.77752	PPP	O75223	Shin et al.	citrulline	HMDB0000904	ENSG00000006625	GGCT	FALSE
134822	MR-link-2	M02132	citrulline	GLA:P06280:OID30594:v1:Inflammation_II	GLA:P06280:OID30594:v1:Inflammation_II	3	0.0352701	0.0488156	0.469976	PPP	P06280	Shin et al.	citrulline	HMDB0000904	ENSG00000102393	GLA	FALSE
134823	MR-link-2	M02132	citrulline	GMPR2:Q9P2T1:OID30623:v1:Inflammation_II	GMPR2:Q9P2T1:OID30623:v1:Inflammation_II	3	0.0406734	0.0440555	0.355886	PPP	Q9P2T1	Shin et al.	citrulline	HMDB0000904	ENSG00000100938	GMPR2	FALSE
134824	MR-link-2	M02132	citrulline	GMPR:P36959:OID20641:v1:Inflammation	GMPR:P36959:OID20641:v1:Inflammation	3	-0.00654968	0.0469201	0.888982	PPP	P36959	Shin et al.	citrulline	HMDB0000904	ENSG00000137198	GMPR	FALSE
134828	MR-link-2	M02132	citrulline	GUK1:Q16774:OID30148:v1:Cardiometabolic_II	GUK1:Q16774:OID30148:v1:Cardiometabolic_II	3	0.00832222	0.04545	0.854714	PPP	Q16774	Shin et al.	citrulline	HMDB0000904	ENSG00000143774	GUK1	FALSE
134829	MR-link-2	M02132	citrulline	HARS1:P12081:OID21086:v1:Neurology	HARS1:P12081:OID21086:v1:Neurology	3	0.0115146	0.0437312	0.792316	PPP	P12081	Shin et al.	citrulline	HMDB0000904	ENSG00000170445	HARS	FALSE
134830	MR-link-2	M02132	citrulline	HDDC2:Q7Z4H3:OID31447:v1:Oncology_II	HDDC2:Q7Z4H3:OID31447:v1:Oncology_II	3	-0.00528491	0.0519921	0.919036	PPP	Q7Z4H3	Shin et al.	citrulline	HMDB0000904	ENSG00000111906	HDDC2	FALSE
134833	MR-link-2	M02132	citrulline	HK2:P52789:OID20065:v1:Cardiometabolic	HK2:P52789:OID20065:v1:Cardiometabolic	3	-0.00454151	0.0443332	0.918407	PPP	P52789	Shin et al.	citrulline	HMDB0000904	ENSG00000159399	HK2	FALSE
134834	MR-link-2	M02132	citrulline	HMGCL:P35914:OID30214:v1:Cardiometabolic_II	HMGCL:P35914:OID30214:v1:Cardiometabolic_II	3	-0.00352899	0.0495671	0.943242	PPP	P35914	Shin et al.	citrulline	HMDB0000904	ENSG00000117305	HMGCL	FALSE
134835	MR-link-2	M02132	citrulline	HMOX1:P09601:OID20217:v1:Cardiometabolic	HMOX1:P09601:OID20217:v1:Cardiometabolic	3	-0.00287227	0.0550714	0.958405	PPP	P09601	Shin et al.	citrulline	HMDB0000904	ENSG00000100292	HMOX1	FALSE
134837	MR-link-2	M02132	citrulline	HMOX2:P30519:OID20887:v1:Neurology	HMOX2:P30519:OID20887:v1:Neurology	3	-0.0385441	0.0446608	0.388114	PPP	P30519	Shin et al.	citrulline	HMDB0000904	ENSG00000103415	HMOX2	FALSE
134838	MR-link-2	M02132	citrulline	HNMT:P50135:OID20975:v1:Neurology	HNMT:P50135:OID20975:v1:Neurology	3	0.0296078	0.0485368	0.541857	PPP	P50135	Shin et al.	citrulline	HMDB0000904	ENSG00000150540	HNMT	FALSE
134840	MR-link-2	M02132	citrulline	HRAS:P01112:OID31263:v1:Oncology_II	HRAS:P01112:OID31263:v1:Oncology_II	3	0.0328383	0.0430875	0.445981	PPP	P01112	Shin et al.	citrulline	HMDB0000904	ENSG00000174775	HRAS	FALSE
134843	MR-link-2	M02132	citrulline	IDO1:P14902:OID30230:v1:Cardiometabolic_II	IDO1:P14902:OID30230:v1:Cardiometabolic_II	3	0.0765588	0.0521442	0.142046	PPP	P14902	Shin et al.	citrulline	HMDB0000904	ENSG00000131203	IDO1	FALSE
134844	MR-link-2	M02132	citrulline	IDO1:P14902:OID30563:v1:Inflammation_II	IDO1:P14902:OID30563:v1:Inflammation_II	3	0.0642918	0.0459991	0.16221	PPP	P14902	Shin et al.	citrulline	HMDB0000904	ENSG00000131203	IDO1	FALSE
134845	MR-link-2	M02132	citrulline	IDO1:P14902:OID31050:v1:Neurology_II	IDO1:P14902:OID31050:v1:Neurology_II	3	0.132231	0.0490641	0.00703731	PPP	P14902	Shin et al.	citrulline	HMDB0000904	ENSG00000131203	IDO1	FALSE
134846	MR-link-2	M02132	citrulline	IDO1:P14902:OID31474:v1:Oncology_II	IDO1:P14902:OID31474:v1:Oncology_II	3	0.0998217	0.0478086	0.0368029	PPP	P14902	Shin et al.	citrulline	HMDB0000904	ENSG00000131203	IDO1	FALSE
134849	MR-link-2	M02132	citrulline	IL18R1:Q13478:OID20652:v1:Inflammation	IL18R1:Q13478:OID20652:v1:Inflammation	3	0.0330776	0.0524439	0.528222	PPP	Q13478	Shin et al.	citrulline	HMDB0000904	ENSG00000115604	IL18R1	FALSE
134850	MR-link-2	M02132	citrulline	IL18RAP:O95256:OID20900:v1:Neurology	IL18RAP:O95256:OID20900:v1:Neurology	3	0.0216691	0.0436158	0.619317	PPP	O95256	Shin et al.	citrulline	HMDB0000904	ENSG00000115607	IL18RAP	FALSE
134852	MR-link-2	M02132	citrulline	IL1R1:P14778:OID21116:v1:Neurology	IL1R1:P14778:OID21116:v1:Neurology	3	-0.0487044	0.0475354	0.305555	PPP	P14778	Shin et al.	citrulline	HMDB0000904	ENSG00000115594	IL1R1	FALSE
134855	MR-link-2	M02132	citrulline	IL1RAP:Q9NPH3:OID21126:v1:Neurology	IL1RAP:Q9NPH3:OID21126:v1:Neurology	3	-0.100027	0.0562676	0.0754522	PPP	Q9NPH3	Shin et al.	citrulline	HMDB0000904	ENSG00000196083	IL1RAP	FALSE
134857	MR-link-2	M02132	citrulline	IL1RL1:Q01638:OID20250:v1:Cardiometabolic	IL1RL1:Q01638:OID20250:v1:Cardiometabolic	3	-0.0907294	0.0513676	0.0773494	PPP	Q01638	Shin et al.	citrulline	HMDB0000904	ENSG00000115602	IL1RL1	FALSE
134859	MR-link-2	M02132	citrulline	IL1RL2:Q9HB29:OID20487:v1:Inflammation	IL1RL2:Q9HB29:OID20487:v1:Inflammation	3	0.0226781	0.05046	0.653123	PPP	Q9HB29	Shin et al.	citrulline	HMDB0000904	ENSG00000115598	IL1RL2	FALSE
134863	MR-link-2	M02132	citrulline	INPP1:P49441:OID21345:v1:Oncology	INPP1:P49441:OID21345:v1:Oncology	3	-0.0495157	0.0428174	0.247501	PPP	P49441	Shin et al.	citrulline	HMDB0000904	ENSG00000151689	INPP1	FALSE
134864	MR-link-2	M02132	citrulline	INPPL1:O15357:OID21314:v1:Oncology	INPPL1:O15357:OID21314:v1:Oncology	3	0.00058813	0.042383	0.988928	PPP	O15357	Shin et al.	citrulline	HMDB0000904	ENSG00000165458	INPPL1	FALSE
134866	MR-link-2	M02132	citrulline	KDM3A:Q9Y4C1:OID30426:v1:Inflammation_II	KDM3A:Q9Y4C1:OID30426:v1:Inflammation_II	3	-0.0321038	0.0470253	0.4948	PPP	Q9Y4C1	Shin et al.	citrulline	HMDB0000904	ENSG00000115548	KDM3A	FALSE
134867	MR-link-2	M02132	citrulline	KHK:P50053:OID30241:v1:Cardiometabolic_II	KHK:P50053:OID30241:v1:Cardiometabolic_II	3	-0.0194836	0.0456322	0.669401	PPP	P50053	Shin et al.	citrulline	HMDB0000904	ENSG00000138030	KHK	FALSE
134871	MR-link-2	M02132	citrulline	KYNU:Q16719:OID20669:v1:Inflammation	KYNU:Q16719:OID20669:v1:Inflammation	3	0.0223297	0.0435004	0.607726	PPP	Q16719	Shin et al.	citrulline	HMDB0000904	ENSG00000115919	KYNU	FALSE
134874	MR-link-2	M02132	citrulline	LYPLA2:O95372:OID30817:v1:Neurology_II	LYPLA2:O95372:OID30817:v1:Neurology_II	3	0.0584167	0.0460327	0.204432	PPP	O95372	Shin et al.	citrulline	HMDB0000904	ENSG00000011009	LYPLA2	FALSE
134876	MR-link-2	M02132	citrulline	MARS1:P56192:OID30658:v1:Inflammation_II	MARS1:P56192:OID30658:v1:Inflammation_II	3	-0.0190957	0.0449604	0.671038	PPP	P56192	Shin et al.	citrulline	HMDB0000904	ENSG00000166986	MARS1	FALSE
134877	MR-link-2	M02132	citrulline	MGLL:Q99685:OID20711:v1:Inflammation	MGLL:Q99685:OID20711:v1:Inflammation	3	0.0280971	0.0453451	0.535502	PPP	Q99685	Shin et al.	citrulline	HMDB0000904	ENSG00000074416	MGLL	FALSE
134881	MR-link-2	M02132	citrulline	MSRA:Q9UJ68:OID21513:v1:Oncology	MSRA:Q9UJ68:OID21513:v1:Oncology	3	0.00410373	0.0457333	0.9285	PPP	Q9UJ68	Shin et al.	citrulline	HMDB0000904	ENSG00000175806	MSRA	FALSE
134884	MR-link-2	M02132	citrulline	MTR:Q99707:OID30110:v1:Cardiometabolic_II	MTR:Q99707:OID30110:v1:Cardiometabolic_II	3	-0.0221129	0.0480172	0.645143	PPP	Q99707	Shin et al.	citrulline	HMDB0000904	ENSG00000116984	MTR	FALSE
134885	MR-link-2	M02132	citrulline	MVK:Q03426:OID20459:v1:Inflammation	MVK:Q03426:OID20459:v1:Inflammation	3	-0.0217136	0.0443602	0.624499	PPP	Q03426	Shin et al.	citrulline	HMDB0000904	ENSG00000110921	MVK	FALSE
134888	MR-link-2	M02132	citrulline	NADK:O95544:OID20178:v1:Cardiometabolic	NADK:O95544:OID20178:v1:Cardiometabolic	3	0.00653936	0.0477583	0.891089	PPP	O95544	Shin et al.	citrulline	HMDB0000904	ENSG00000008130	NADK	FALSE
134891	MR-link-2	M02132	citrulline	NAMPT:P43490:OID21227:v1:Oncology	NAMPT:P43490:OID21227:v1:Oncology	3	-0.0593403	0.0449999	0.187277	PPP	P43490	Shin et al.	citrulline	HMDB0000904	ENSG00000105835	NAMPT	FALSE
134892	MR-link-2	M02132	citrulline	NAPRT:Q6XQN6:OID31114:v1:Neurology_II	NAPRT:Q6XQN6:OID31114:v1:Neurology_II	3	0.00383649	0.0510055	0.940042	PPP	Q6XQN6	Shin et al.	citrulline	HMDB0000904	ENSG00000147813	NAPRT	FALSE
134893	MR-link-2	M02132	citrulline	NARS1:O43776:OID31035:v1:Neurology_II	NARS1:O43776:OID31035:v1:Neurology_II	3	-0.0052667	0.0436796	0.904027	PPP	O43776	Shin et al.	citrulline	HMDB0000904	ENSG00000134440	NARS1	FALSE
134896	MR-link-2	M02132	citrulline	NME1:P15531:OID30451:v1:Inflammation_II	NME1:P15531:OID30451:v1:Inflammation_II	3	-0.0574509	0.0458435	0.210134	PPP	P15531	Shin et al.	citrulline	HMDB0000904	ENSG00000239672	NME1	FALSE
134897	MR-link-2	M02132	citrulline	NME3:Q13232:OID20789:v1:Inflammation	NME3:Q13232:OID20789:v1:Inflammation	3	0.025622	0.0473635	0.588531	PPP	Q13232	Shin et al.	citrulline	HMDB0000904	ENSG00000103024	NME3	FALSE
134898	MR-link-2	M02132	citrulline	NOS1:P29475:OID20863:v1:Neurology	NOS1:P29475:OID20863:v1:Neurology	3	0.0636723	0.0443753	0.151328	PPP	P29475	Shin et al.	citrulline	HMDB0000904	ENSG00000089250	NOS1	FALSE
134899	MR-link-2	M02132	citrulline	NOS2:P35228:OID30087:v1:Cardiometabolic_II	NOS2:P35228:OID30087:v1:Cardiometabolic_II	3	0.033358	0.0473889	0.481483	PPP	P35228	Shin et al.	citrulline	HMDB0000904	ENSG00000007171	NOS2	FALSE
134900	MR-link-2	M02132	citrulline	NOS3:P29474:OID20834:v1:Neurology	NOS3:P29474:OID20834:v1:Neurology	3	0.0769507	0.0547713	0.160038	PPP	P29474	Shin et al.	citrulline	HMDB0000904	ENSG00000164867	NOS3	FALSE
134901	MR-link-2	M02132	citrulline	NPL:Q9BXD5:OID30329:v1:Cardiometabolic_II	NPL:Q9BXD5:OID30329:v1:Cardiometabolic_II	3	0.00200227	0.058321	0.972613	PPP	Q9BXD5	Shin et al.	citrulline	HMDB0000904	ENSG00000135838	NPL	FALSE
134905	MR-link-2	M02132	citrulline	OPLAH:O14841:OID30201:v1:Cardiometabolic_II	OPLAH:O14841:OID30201:v1:Cardiometabolic_II	3	-0.0261181	0.0465037	0.574365	PPP	O14841	Shin et al.	citrulline	HMDB0000904	ENSG00000178814	OPLAH	FALSE
134906	MR-link-2	M02132	citrulline	OXCT1:P55809:OID30227:v1:Cardiometabolic_II	OXCT1:P55809:OID30227:v1:Cardiometabolic_II	3	0.0360831	0.0478115	0.450432	PPP	P55809	Shin et al.	citrulline	HMDB0000904	ENSG00000083720	OXCT1	FALSE
134910	MR-link-2	M02132	citrulline	PAFAH1B3:Q15102:OID30998:v1:Neurology_II	PAFAH1B3:Q15102:OID30998:v1:Neurology_II	3	0.0375188	0.0470011	0.424723	PPP	Q15102	Shin et al.	citrulline	HMDB0000904	ENSG00000079462	PAFAH1B3	FALSE
134912	MR-link-2	M02132	citrulline	PAM:P19021:OID20291:v1:Cardiometabolic	PAM:P19021:OID20291:v1:Cardiometabolic	3	-0.0745652	0.052295	0.15391	PPP	P19021	Shin et al.	citrulline	HMDB0000904	ENSG00000145730	PAM	FALSE
134915	MR-link-2	M02132	citrulline	PCYT2:Q99447:OID31519:v1:Oncology_II	PCYT2:Q99447:OID31519:v1:Oncology_II	3	0.0310702	0.045661	0.496217	PPP	Q99447	Shin et al.	citrulline	HMDB0000904	ENSG00000185813	PCYT2	FALSE
134918	MR-link-2	M02132	citrulline	PHOSPHO1:Q8TCT1:OID20922:v1:Neurology	PHOSPHO1:Q8TCT1:OID20922:v1:Neurology	3	-0.015896	0.0479123	0.740061	PPP	Q8TCT1	Shin et al.	citrulline	HMDB0000904	ENSG00000173868	PHOSPHO1	FALSE
134919	MR-link-2	M02132	citrulline	PHYKPL:Q8IUZ5:OID30634:v1:Inflammation_II	PHYKPL:Q8IUZ5:OID30634:v1:Inflammation_II	3	0.00508086	0.0462629	0.912548	PPP	Q8IUZ5	Shin et al.	citrulline	HMDB0000904	ENSG00000175309	PHYKPL	FALSE
134922	MR-link-2	M02132	citrulline	PKLR:P30613:OID20682:v1:Inflammation	PKLR:P30613:OID20682:v1:Inflammation	3	-0.00777045	0.0433277	0.85767	PPP	P30613	Shin et al.	citrulline	HMDB0000904	ENSG00000143627	PKLR	FALSE
134923	MR-link-2	M02132	citrulline	PLA2G7:Q13093:OID21105:v1:Neurology	PLA2G7:Q13093:OID21105:v1:Neurology	3	-0.0652564	0.0434015	0.132697	PPP	Q13093	Shin et al.	citrulline	HMDB0000904	ENSG00000146070	PLA2G7	FALSE
134927	MR-link-2	M02132	citrulline	PMVK:Q15126:OID20850:v1:Neurology	PMVK:Q15126:OID20850:v1:Neurology	3	0.0676862	0.0462883	0.143666	PPP	Q15126	Shin et al.	citrulline	HMDB0000904	ENSG00000163344	PMVK	FALSE
134930	MR-link-2	M02132	citrulline	PPT1:P50897:OID30947:v1:Neurology_II	PPT1:P50897:OID30947:v1:Neurology_II	3	-0.0114188	0.0505627	0.82133	PPP	P50897	Shin et al.	citrulline	HMDB0000904	ENSG00000131238	PPT1	FALSE
134932	MR-link-2	M02132	citrulline	RAB10:P61026:OID30357:v1:Cardiometabolic_II	RAB10:P61026:OID30357:v1:Cardiometabolic_II	3	0.0117033	0.0444468	0.792312	PPP	P61026	Shin et al.	citrulline	HMDB0000904	ENSG00000084733	RAB10	FALSE
134935	MR-link-2	M02132	citrulline	RAB27B:O00194:OID30354:v1:Cardiometabolic_II	RAB27B:O00194:OID30354:v1:Cardiometabolic_II	3	0.0148282	0.0451924	0.742826	PPP	O00194	Shin et al.	citrulline	HMDB0000904	ENSG00000041353	RAB27B	FALSE
134936	MR-link-2	M02132	citrulline	RAB2B:Q8WUD1:OID31362:v1:Oncology_II	RAB2B:Q8WUD1:OID31362:v1:Oncology_II	3	0.00295622	0.0451366	0.94778	PPP	Q8WUD1	Shin et al.	citrulline	HMDB0000904	ENSG00000129472	RAB2B	FALSE
134937	MR-link-2	M02132	citrulline	RAB6B:Q9NRW1:OID20817:v1:Neurology	RAB6B:Q9NRW1:OID20817:v1:Neurology	3	-0.0466218	0.0447542	0.297537	PPP	Q9NRW1	Shin et al.	citrulline	HMDB0000904	ENSG00000154917	RAB6B	FALSE
134939	MR-link-2	M02132	citrulline	RAC3:P60763:OID30958:v1:Neurology_II	RAC3:P60763:OID30958:v1:Neurology_II	3	-3.72007e-05	0.0484022	0.999387	PPP	P60763	Shin et al.	citrulline	HMDB0000904	ENSG00000169750	RAC3	FALSE
134940	MR-link-2	M02132	citrulline	RALB:P11234:OID30567:v1:Inflammation_II	RALB:P11234:OID30567:v1:Inflammation_II	3	-0.00392828	0.0462539	0.932318	PPP	P11234	Shin et al.	citrulline	HMDB0000904	ENSG00000144118	RALB	FALSE
134941	MR-link-2	M02132	citrulline	RAP1A:P62834:OID30452:v1:Inflammation_II	RAP1A:P62834:OID30452:v1:Inflammation_II	3	9.24783e-05	0.0449605	0.998359	PPP	P62834	Shin et al.	citrulline	HMDB0000904	ENSG00000116473	RAP1A	FALSE
134943	MR-link-2	M02132	citrulline	RBKS:Q9H477:OID20986:v1:Neurology	RBKS:Q9H477:OID20986:v1:Neurology	3	-0.0405707	0.058861	0.490659	PPP	Q9H477	Shin et al.	citrulline	HMDB0000904	ENSG00000171174	RBKS	FALSE
134949	MR-link-2	M02132	citrulline	SAT1:P21673:OID30111:v1:Cardiometabolic_II	SAT1:P21673:OID30111:v1:Cardiometabolic_II	3	-0.0737783	0.0446948	0.0987968	PPP	P21673	Shin et al.	citrulline	HMDB0000904	ENSG00000130066	SAT1	FALSE
134951	MR-link-2	M02132	citrulline	SAT2:Q96F10:OID31306:v1:Oncology_II	SAT2:Q96F10:OID31306:v1:Oncology_II	3	-0.0855926	0.0436282	0.0497783	PPP	Q96F10	Shin et al.	citrulline	HMDB0000904	ENSG00000141504	SAT2	FALSE
134952	MR-link-2	M02132	citrulline	SCLY:Q96I15:OID21425:v1:Oncology	SCLY:Q96I15:OID21425:v1:Oncology	3	-0.0268749	0.0508059	0.596826	PPP	Q96I15	Shin et al.	citrulline	HMDB0000904	ENSG00000132330	SCLY	FALSE
134953	MR-link-2	M02132	citrulline	SDHB:P21912:OID31436:v1:Oncology_II	SDHB:P21912:OID31436:v1:Oncology_II	3	0.000509112	0.047581	0.991463	PPP	P21912	Shin et al.	citrulline	HMDB0000904	ENSG00000117118	SDHB	FALSE
134957	MR-link-2	M02132	citrulline	SETMAR:Q53H47:OID20948:v1:Neurology	SETMAR:Q53H47:OID20948:v1:Neurology	3	0.0211478	0.0468357	0.651606	PPP	Q53H47	Shin et al.	citrulline	HMDB0000904	ENSG00000170364	SETMAR	FALSE
134958	MR-link-2	M02132	citrulline	SHMT1:P34896:OID20714:v1:Inflammation	SHMT1:P34896:OID20714:v1:Inflammation	3	0.0105746	0.0449909	0.814179	PPP	P34896	Shin et al.	citrulline	HMDB0000904	ENSG00000176974	SHMT1	FALSE
134959	MR-link-2	M02132	citrulline	SIRT1:Q96EB6:OID30439:v1:Inflammation_II	SIRT1:Q96EB6:OID30439:v1:Inflammation_II	3	-0.0648235	0.0470926	0.168663	PPP	Q96EB6	Shin et al.	citrulline	HMDB0000904	ENSG00000096717	SIRT1	FALSE
134961	MR-link-2	M02132	citrulline	SIRT2:Q8IXJ6:OID21375:v1:Oncology	SIRT2:Q8IXJ6:OID21375:v1:Oncology	3	0.0186718	0.0449884	0.678117	PPP	Q8IXJ6	Shin et al.	citrulline	HMDB0000904	ENSG00000068903	SIRT2	FALSE
134964	MR-link-2	M02132	citrulline	SLC16A1:P53985:OID20799:v1:Neurology	SLC16A1:P53985:OID20799:v1:Neurology	3	0.0321387	0.0486826	0.509146	PPP	P53985	Shin et al.	citrulline	HMDB0000904	ENSG00000155380	SLC16A1	FALSE
134965	MR-link-2	M02132	citrulline	SLC1A4:P43007:OID30926:v1:Neurology_II	SLC1A4:P43007:OID30926:v1:Neurology_II	3	-0.0530419	0.049019	0.279222	PPP	P43007	Shin et al.	citrulline	HMDB0000904	ENSG00000115902	SLC1A4	FALSE
134968	MR-link-2	M02132	citrulline	SMPD3:Q9NY59:OID30477:v1:Inflammation_II	SMPD3:Q9NY59:OID30477:v1:Inflammation_II	3	-0.0651526	0.0459492	0.156212	PPP	Q9NY59	Shin et al.	citrulline	HMDB0000904	ENSG00000103056	SMPD3	FALSE
134969	MR-link-2	M02132	citrulline	SMS:P52788:OID30853:v1:Neurology_II	SMS:P52788:OID30853:v1:Neurology_II	3	0.0124748	0.0468458	0.790012	PPP	P52788	Shin et al.	citrulline	HMDB0000904	ENSG00000102172	SMS	FALSE
134973	MR-link-2	M02132	citrulline	SPTLC1:O15269:OID31086:v1:Neurology_II	SPTLC1:O15269:OID31086:v1:Neurology_II	3	0.0171729	0.0456392	0.706712	PPP	O15269	Shin et al.	citrulline	HMDB0000904	ENSG00000090054	SPTLC1	FALSE
134975	MR-link-2	M02132	citrulline	SULT1A1:P50225:OID21031:v1:Neurology	SULT1A1:P50225:OID21031:v1:Neurology	3	-0.0140745	0.0447979	0.753386	PPP	P50225	Shin et al.	citrulline	HMDB0000904	ENSG00000196502	SULT1A1	FALSE
134977	MR-link-2	M02132	citrulline	SUOX:P51687:OID31031:v1:Neurology_II	SUOX:P51687:OID31031:v1:Neurology_II	3	-0.0168305	0.0490686	0.731599	PPP	P51687	Shin et al.	citrulline	HMDB0000904	ENSG00000139531	SUOX	FALSE
134978	MR-link-2	M02132	citrulline	TARS1:P26639:OID31343:v1:Oncology_II	TARS1:P26639:OID31343:v1:Oncology_II	3	-0.0279628	0.0479344	0.559654	PPP	P26639	Shin et al.	citrulline	HMDB0000904	ENSG00000113407	TARS	FALSE
134979	MR-link-2	M02132	citrulline	TDO2:P48775:OID30910:v1:Neurology_II	TDO2:P48775:OID30910:v1:Neurology_II	3	-0.0689884	0.0439774	0.116712	PPP	P48775	Shin et al.	citrulline	HMDB0000904	ENSG00000151790	TDO2	FALSE
134980	MR-link-2	M02132	citrulline	THTPA:Q9BU02:OID31375:v1:Oncology_II	THTPA:Q9BU02:OID31375:v1:Oncology_II	3	0.0200788	0.0472116	0.670623	PPP	Q9BU02	Shin et al.	citrulline	HMDB0000904	ENSG00000259431	THTPA	FALSE
134982	MR-link-2	M02132	citrulline	TIGAR:Q9NQ88:OID20894:v1:Neurology	TIGAR:Q9NQ88:OID20894:v1:Neurology	3	0.00459807	0.048472	0.924426	PPP	Q9NQ88	Shin et al.	citrulline	HMDB0000904	ENSG00000078237	TIGAR	FALSE
134984	MR-link-2	M02132	citrulline	TK1:P04183:OID31294:v1:Oncology_II	TK1:P04183:OID31294:v1:Oncology_II	3	0.0418436	0.0561079	0.455806	PPP	P04183	Shin et al.	citrulline	HMDB0000904	ENSG00000167900	TK1	FALSE
134986	MR-link-2	M02132	citrulline	TPK1:Q9H3S4:OID30338:v1:Cardiometabolic_II	TPK1:Q9H3S4:OID30338:v1:Cardiometabolic_II	3	0.0141493	0.0432605	0.743613	PPP	Q9H3S4	Shin et al.	citrulline	HMDB0000904	ENSG00000196511	TPK1	FALSE
134987	MR-link-2	M02132	citrulline	TREH:O43280:OID30388:v1:Cardiometabolic_II	TREH:O43280:OID30388:v1:Cardiometabolic_II	3	0.00771459	0.0483618	0.873261	PPP	O43280	Shin et al.	citrulline	HMDB0000904	ENSG00000118094	TREH	FALSE
134988	MR-link-2	M02132	citrulline	TYMP:P19971:OID20234:v1:Cardiometabolic	TYMP:P19971:OID20234:v1:Cardiometabolic	3	-0.0153862	0.04608	0.738453	PPP	P19971	Shin et al.	citrulline	HMDB0000904	ENSG00000025708	TYMP	FALSE
134990	MR-link-2	M02132	citrulline	UPB1:Q9UBR1:OID30352:v1:Cardiometabolic_II	UPB1:Q9UBR1:OID30352:v1:Cardiometabolic_II	3	0.0452469	0.0494862	0.360542	PPP	Q9UBR1	Shin et al.	citrulline	HMDB0000904	ENSG00000100024	UPB1	FALSE
134992	MR-link-2	M02132	citrulline	VNN1:O95497:OID30711:v1:Inflammation_II	VNN1:O95497:OID30711:v1:Inflammation_II	3	-0.027642	0.0475522	0.561039	PPP	O95497	Shin et al.	citrulline	HMDB0000904	ENSG00000112299	VNN1	FALSE
134993	MR-link-2	M02132	citrulline	VNN2:O95498:OID21310:v1:Oncology	VNN2:O95498:OID21310:v1:Oncology	3	0.0332926	0.0531765	0.531265	PPP	O95498	Shin et al.	citrulline	HMDB0000904	ENSG00000112303	VNN2	FALSE
134994	MR-link-2	M02132	citrulline	WARS:P23381:OID21084:v1:Neurology	WARS:P23381:OID21084:v1:Neurology	3	0.015414	0.0491956	0.754037	PPP	P23381	Shin et al.	citrulline	HMDB0000904	ENSG00000140105	WARS	FALSE
134995	MR-link-2	M02132	citrulline	YARS1:P54577:OID31494:v1:Oncology_II	YARS1:P54577:OID31494:v1:Oncology_II	3	0.0651753	0.0456682	0.153537	PPP	P54577	Shin et al.	citrulline	HMDB0000904	ENSG00000134684	YARS	FALSE
134996	MR-link-2	M02137	biliverdin	10024_44_HOGA1_HOGA1	10024_44_HOGA1_HOGA1	1	0.00816289	0.0151775	0.590697	DeCODE	Q86XE5	Shin et al.	biliverdin	HMDB0001008	ENSG00000241935	HOGA1	FALSE
134997	MR-link-2	M02137	biliverdin	10086_39_CBS_CBS	10086_39_CBS_CBS	1	-0.0135558	0.0150555	0.367916	DeCODE	P35520	Shin et al.	biliverdin	HMDB0001008	ENSG00000160200	CBS	FALSE
134998	MR-link-2	M02137	biliverdin	10531_18_NRAS_RASN	10531_18_NRAS_RASN	1	0.0215357	0.0154142	0.162373	DeCODE	P01111	Shin et al.	biliverdin	HMDB0001008	ENSG00000213281	NRAS	FALSE
134999	MR-link-2	M02137	biliverdin	10612_18_PLOD3_PLOD3	10612_18_PLOD3_PLOD3	1	-0.00142268	0.0150697	0.924786	DeCODE	O60568	Shin et al.	biliverdin	HMDB0001008	ENSG00000106397	PLOD3	FALSE
135000	MR-link-2	M02137	biliverdin	11098_1_PDXK_PDXK	11098_1_PDXK_PDXK	1	-0.002137	0.0151841	0.888076	DeCODE	O00764	Shin et al.	biliverdin	HMDB0001008	ENSG00000160209	PDXK	FALSE
135001	MR-link-2	M02137	biliverdin	11241_8_ASL_ARLY	11241_8_ASL_ARLY	1	0.0215993	0.0152151	0.155725	DeCODE	P04424	Shin et al.	biliverdin	HMDB0001008	ENSG00000126522	ASL	FALSE
135002	MR-link-2	M02137	biliverdin	11247_20_NAGS_NAGS	11247_20_NAGS_NAGS	1	-0.000376669	0.0152032	0.980234	DeCODE	Q8N159	Shin et al.	biliverdin	HMDB0001008	ENSG00000161653	NAGS	FALSE
135003	MR-link-2	M02137	biliverdin	11280_6_GAD1_DCE1	11280_6_GAD1_DCE1	1	-0.0129185	0.0152334	0.396418	DeCODE	Q99259	Shin et al.	biliverdin	HMDB0001008	ENSG00000128683	GAD1	FALSE
135004	MR-link-2	M02137	biliverdin	11348_132_P4HA2_P4HA2	11348_132_P4HA2_P4HA2	1	-0.0116749	0.0151507	0.440952	DeCODE	O15460	Shin et al.	biliverdin	HMDB0001008	ENSG00000072682	P4HA2	FALSE
135005	MR-link-2	M02137	biliverdin	11361_73_TYMP_TP	11361_73_TYMP_TP	1	-0.0132266	0.0182124	0.467692	DeCODE	P19971	Shin et al.	biliverdin	HMDB0001008	ENSG00000025708	TYMP	FALSE
135006	MR-link-2	M02137	biliverdin	11368_32_AK2_KAD2	11368_32_AK2_KAD2	1	-0.00083052	0.015206	0.956443	DeCODE	P54819	Shin et al.	biliverdin	HMDB0001008	ENSG00000004455	AK2	FALSE
135007	MR-link-2	M02137	biliverdin	11377_19_ADH7_ADH7	11377_19_ADH7_ADH7	1	-0.0373612	0.0169938	0.0279125	DeCODE	P40394	Shin et al.	biliverdin	HMDB0001008	ENSG00000196344	ADH7	FALSE
135008	MR-link-2	M02137	biliverdin	11381_56_PRPS1_PRPS1	11381_56_PRPS1_PRPS1	1	-0.0130846	0.0151185	0.386779	DeCODE	P60891	Shin et al.	biliverdin	HMDB0001008	ENSG00000147224	PRPS1	FALSE
135009	MR-link-2	M02137	biliverdin	11382_5_BLVRA_BIEA	11382_5_BLVRA_BIEA	1	-0.0158156	0.015064	0.293767	DeCODE	P53004	Shin et al.	biliverdin	HMDB0001008	ENSG00000106605	BLVRA	FALSE
135010	MR-link-2	M02137	biliverdin	11391_69_MVK_MVK	11391_69_MVK_MVK	1	0.0161417	0.0152045	0.288398	DeCODE	Q03426	Shin et al.	biliverdin	HMDB0001008	ENSG00000110921	MVK	FALSE
135011	MR-link-2	M02137	biliverdin	11402_17_KMT2C_KMT2C	11402_17_KMT2C_KMT2C	1	0.00380365	0.0171753	0.824734	DeCODE	Q8NEZ4	Shin et al.	biliverdin	HMDB0001008	ENSG00000055609	KMT2C	FALSE
135012	MR-link-2	M02137	biliverdin	11424_4_FAH_FAAA	11424_4_FAH_FAAA	1	0.0106876	0.0150682	0.478147	DeCODE	P16930	Shin et al.	biliverdin	HMDB0001008	ENSG00000103876	FAH	FALSE
135013	MR-link-2	M02137	biliverdin	11441_11_PYGL_PYGL	11441_11_PYGL_PYGL	1	0.00652356	0.01537	0.671249	DeCODE	P06737	Shin et al.	biliverdin	HMDB0001008	ENSG00000100504	PYGL	FALSE
135014	MR-link-2	M02137	biliverdin	11448_34_GALK1_GALK1	11448_34_GALK1_GALK1	1	0.00315271	0.0164289	0.847821	DeCODE	P51570	Shin et al.	biliverdin	HMDB0001008	ENSG00000108479	GALK1	FALSE
135015	MR-link-2	M02137	biliverdin	11572_4_DNM2_DYN2	11572_4_DNM2_DYN2	1	-0.00497117	0.0151818	0.743333	DeCODE	P50570	Shin et al.	biliverdin	HMDB0001008	ENSG00000079805	DNM2	FALSE
135016	MR-link-2	M02137	biliverdin	11645_9_P4HA1_P4HA1	11645_9_P4HA1_P4HA1	1	-0.0124738	0.0152564	0.413579	DeCODE	P13674	Shin et al.	biliverdin	HMDB0001008	ENSG00000122884	P4HA1	FALSE
135017	MR-link-2	M02137	biliverdin	11653_69_SLC6A9_SC6A9	11653_69_SLC6A9_SC6A9	1	0.00368458	0.0153156	0.809883	DeCODE	P48067	Shin et al.	biliverdin	HMDB0001008	ENSG00000196517	SLC6A9	FALSE
135018	MR-link-2	M02137	biliverdin	11709_29_CPT1B_CPT1B	11709_29_CPT1B_CPT1B	1	0.0686465	0.0185832	0.00022075	DeCODE	Q92523	Shin et al.	biliverdin	HMDB0001008	ENSG00000205560	CPT1B	FALSE
135019	MR-link-2	M02137	biliverdin	12018_84_TPK1_TPK1	12018_84_TPK1_TPK1	1	0.000429499	0.0152247	0.977494	DeCODE	Q9H3S4	Shin et al.	biliverdin	HMDB0001008	ENSG00000196511	TPK1	FALSE
135020	MR-link-2	M02137	biliverdin	12334_25_SHMT1_cSHMT	12334_25_SHMT1_cSHMT	1	-0.0178036	0.0154246	0.248403	DeCODE	P34896	Shin et al.	biliverdin	HMDB0001008	ENSG00000176974	SHMT1	FALSE
135021	MR-link-2	M02137	biliverdin	12340_17_AARS_SYAC	12340_17_AARS_SYAC	1	-0.00304343	0.0205351	0.88218	DeCODE	P49588	Shin et al.	biliverdin	HMDB0001008	ENSG00000090861	AARS	FALSE
135022	MR-link-2	M02137	biliverdin	12348_46_SARS2_SYSM	12348_46_SARS2_SYSM	1	0.00910767	0.0154034	0.554335	DeCODE	Q9NP81	Shin et al.	biliverdin	HMDB0001008	ENSG00000104835	SARS2	FALSE
135023	MR-link-2	M02137	biliverdin	12374_8_PAFAH1B3_PA1B3	12374_8_PAFAH1B3_PA1B3	1	-0.0211355	0.0151427	0.162788	DeCODE	Q15102	Shin et al.	biliverdin	HMDB0001008	ENSG00000079462	PAFAH1B3	FALSE
135024	MR-link-2	M02137	biliverdin	12395_86_DARS2_SYDM	12395_86_DARS2_SYDM	1	0.00564132	0.0164907	0.732283	DeCODE	Q6PI48	Shin et al.	biliverdin	HMDB0001008	ENSG00000117593	DARS2	FALSE
135025	MR-link-2	M02137	biliverdin	12422_143_ALOX15B_LX15B	12422_143_ALOX15B_LX15B	1	0.0266755	0.0152632	0.080516	DeCODE	O15296	Shin et al.	biliverdin	HMDB0001008	ENSG00000179593	ALOX15B	FALSE
135026	MR-link-2	M02137	biliverdin	12425_104_ARF6_ARF6	12425_104_ARF6_ARF6	1	0.0227298	0.0151095	0.132494	DeCODE	P62330	Shin et al.	biliverdin	HMDB0001008	ENSG00000165527	ARF6	FALSE
135027	MR-link-2	M02137	biliverdin	12428_2_LYPLAL1_LYPL1	12428_2_LYPLAL1_LYPL1	1	-0.00451857	0.0151423	0.765393	DeCODE	Q5VWZ2	Shin et al.	biliverdin	HMDB0001008	ENSG00000143353	LYPLAL1	FALSE
135028	MR-link-2	M02137	biliverdin	12450_42_PMVK_PMVK	12450_42_PMVK_PMVK	1	-0.0217751	0.0153798	0.156827	DeCODE	Q15126	Shin et al.	biliverdin	HMDB0001008	ENSG00000163344	PMVK	FALSE
135029	MR-link-2	M02137	biliverdin	12462_20_SETMAR_SETMR	12462_20_SETMAR_SETMR	1	-0.00812038	0.0151853	0.59282	DeCODE	Q53H47	Shin et al.	biliverdin	HMDB0001008	ENSG00000170364	SETMAR	FALSE
135030	MR-link-2	M02137	biliverdin	12476_50_TIGAR_TIGAR	12476_50_TIGAR_TIGAR	1	0.0145465	0.0152077	0.338809	DeCODE	Q9NQ88	Shin et al.	biliverdin	HMDB0001008	ENSG00000078237	TIGAR	FALSE
135031	MR-link-2	M02137	biliverdin	12507_16_ITPKC_IP3KC	12507_16_ITPKC_IP3KC	1	0.0165849	0.0149307	0.266656	DeCODE	Q96DU7	Shin et al.	biliverdin	HMDB0001008	ENSG00000086544	ITPKC	FALSE
135032	MR-link-2	M02137	biliverdin	12515_45_UCK2_UCK2	12515_45_UCK2_UCK2	1	0.02021	0.0151459	0.182086	DeCODE	Q9BZX2	Shin et al.	biliverdin	HMDB0001008	ENSG00000143179	UCK2	FALSE
135033	MR-link-2	M02137	biliverdin	12524_18_SAT2_SAT2	12524_18_SAT2_SAT2	1	0.00819327	0.01499	0.584665	DeCODE	Q96F10	Shin et al.	biliverdin	HMDB0001008	ENSG00000141504	SAT2	FALSE
135034	MR-link-2	M02137	biliverdin	12581_39_IMPA2_IMPA2	12581_39_IMPA2_IMPA2	1	0.00815941	0.0150822	0.588509	DeCODE	O14732	Shin et al.	biliverdin	HMDB0001008	ENSG00000141401	IMPA2	FALSE
135035	MR-link-2	M02137	biliverdin	12632_14_NAT1_ARY1	12632_14_NAT1_ARY1	1	-0.00954341	0.0150214	0.525218	DeCODE	P18440	Shin et al.	biliverdin	HMDB0001008	ENSG00000171428	NAT1	FALSE
135036	MR-link-2	M02137	biliverdin	12636_113_SMYD2_SMYD2	12636_113_SMYD2_SMYD2	1	0.00286547	0.0151884	0.850358	DeCODE	Q9NRG4	Shin et al.	biliverdin	HMDB0001008	ENSG00000143499	SMYD2	FALSE
135037	MR-link-2	M02137	biliverdin	12637_7_CRAT_CACP	12637_7_CRAT_CACP	1	0.00899435	0.0152118	0.554337	DeCODE	P43155	Shin et al.	biliverdin	HMDB0001008	ENSG00000095321	CRAT	FALSE
135038	MR-link-2	M02137	biliverdin	12641_3_INPP5B_I5P2	12641_3_INPP5B_I5P2	1	-0.0202389	0.0159524	0.204546	DeCODE	P32019	Shin et al.	biliverdin	HMDB0001008	ENSG00000204084	INPP5B	FALSE
135039	MR-link-2	M02137	biliverdin	12644_63_ADSS_PURA2	12644_63_ADSS_PURA2	1	0.0158187	0.015246	0.299474	DeCODE	P30520	Shin et al.	biliverdin	HMDB0001008	ENSG00000035687	ADSS	FALSE
135040	MR-link-2	M02137	biliverdin	12647_52_SETD2_SETD2	12647_52_SETD2_SETD2	1	-0.000735272	0.0152776	0.961615	DeCODE	Q9BYW2	Shin et al.	biliverdin	HMDB0001008	ENSG00000181555	SETD2	FALSE
135041	MR-link-2	M02137	biliverdin	12658_72_PANK3_PANK3	12658_72_PANK3_PANK3	1	0.0154199	0.0150735	0.306315	DeCODE	Q9H999	Shin et al.	biliverdin	HMDB0001008	ENSG00000120137	PANK3	FALSE
135042	MR-link-2	M02137	biliverdin	12667_2_GDA_GUAD	12667_2_GDA_GUAD	1	0.000197871	0.0150126	0.989484	DeCODE	Q9Y2T3	Shin et al.	biliverdin	HMDB0001008	ENSG00000119125	GDA	FALSE
135043	MR-link-2	M02137	biliverdin	12675_14_DARS_SYDC	12675_14_DARS_SYDC	1	-0.0186208	0.0152066	0.220756	DeCODE	P14868	Shin et al.	biliverdin	HMDB0001008	ENSG00000115866	DARS	FALSE
135044	MR-link-2	M02137	biliverdin	12686_15_MPST_THTM	12686_15_MPST_THTM	1	-0.00598035	0.0150293	0.690695	DeCODE	P25325	Shin et al.	biliverdin	HMDB0001008	ENSG00000128309	MPST	FALSE
135045	MR-link-2	M02137	biliverdin	12691_44_SHMT2_GLYM	12691_44_SHMT2_GLYM	1	0.00567622	0.0165369	0.731413	DeCODE	P34897	Shin et al.	biliverdin	HMDB0001008	ENSG00000182199	SHMT2	FALSE
135046	MR-link-2	M02137	biliverdin	12692_56_DOT1L_DOT1L	12692_56_DOT1L_DOT1L	1	0.00760983	0.0151369	0.615153	DeCODE	Q8TEK3	Shin et al.	biliverdin	HMDB0001008	ENSG00000104885	DOT1L	FALSE
135047	MR-link-2	M02137	biliverdin	12697_30_PIP4K2A_PI42A	12697_30_PIP4K2A_PI42A	1	-0.00702992	0.0152094	0.643932	DeCODE	P48426	Shin et al.	biliverdin	HMDB0001008	ENSG00000150867	PIP4K2A	FALSE
135048	MR-link-2	M02137	biliverdin	12700_9_ACLY_ACLY	12700_9_ACLY_ACLY	1	0.0167751	0.0150637	0.265447	DeCODE	P53396	Shin et al.	biliverdin	HMDB0001008	ENSG00000131473	ACLY	FALSE
135049	MR-link-2	M02137	biliverdin	12786_61_GPCPD1_GDE5	12786_61_GPCPD1_GDE5	1	-0.0167155	0.0150641	0.267159	DeCODE	Q9NPB8	Shin et al.	biliverdin	HMDB0001008	ENSG00000125772	GPCPD1	FALSE
135050	MR-link-2	M02137	biliverdin	12812_25_ACYP2_ACYP2	12812_25_ACYP2_ACYP2	1	-0.00895558	0.0152321	0.556571	DeCODE	P14621	Shin et al.	biliverdin	HMDB0001008	ENSG00000170634	ACYP2	FALSE
135051	MR-link-2	M02137	biliverdin	12815_9_IARS_SYIC	12815_9_IARS_SYIC	1	0.00486685	0.015164	0.74825	DeCODE	P41252	Shin et al.	biliverdin	HMDB0001008	ENSG00000196305	IARS	FALSE
135052	MR-link-2	M02137	biliverdin	12818_159_SLC14A2_UT2	12818_159_SLC14A2_UT2	1	-0.00279311	0.0151498	0.853726	DeCODE	Q15849	Shin et al.	biliverdin	HMDB0001008	ENSG00000132874	SLC14A2	FALSE
135053	MR-link-2	M02137	biliverdin	12881_17_RDH16_RDH16	12881_17_RDH16_RDH16	1	0.0228112	0.0151155	0.131267	DeCODE	O75452	Shin et al.	biliverdin	HMDB0001008	ENSG00000139547	RDH16	FALSE
135054	MR-link-2	M02137	biliverdin	12895_28_DGKB_DGKB	12895_28_DGKB_DGKB	1	0.00923299	0.015217	0.544013	DeCODE	Q9Y6T7	Shin et al.	biliverdin	HMDB0001008	ENSG00000136267	DGKB	FALSE
135055	MR-link-2	M02137	biliverdin	12960_9_GCK_HXK4	12960_9_GCK_HXK4	1	0.0173344	0.015082	0.250414	DeCODE	P35557	Shin et al.	biliverdin	HMDB0001008	ENSG00000106633	GCK	FALSE
135056	MR-link-2	M02137	biliverdin	13059_33_RFK_RIFK	13059_33_RFK_RIFK	1	0.00855426	0.0151053	0.571183	DeCODE	Q969G6	Shin et al.	biliverdin	HMDB0001008	ENSG00000135002	RFK	FALSE
135057	MR-link-2	M02137	biliverdin	13083_18_VARS_SYVC	13083_18_VARS_SYVC	1	0.0428341	0.0157608	0.00657243	DeCODE	P26640	Shin et al.	biliverdin	HMDB0001008	ENSG00000204394	VARS1	FALSE
135058	MR-link-2	M02137	biliverdin	13130_150_HK2_HXK2	13130_150_HK2_HXK2	1	0.027638	0.0151107	0.067394	DeCODE	P52789	Shin et al.	biliverdin	HMDB0001008	ENSG00000159399	HK2	FALSE
135059	MR-link-2	M02137	biliverdin	13131_5_HK1_HXK1	13131_5_HK1_HXK1	1	0.0154816	0.0152219	0.309125	DeCODE	P19367	Shin et al.	biliverdin	HMDB0001008	ENSG00000156515	HK1	FALSE
135060	MR-link-2	M02137	biliverdin	13430_50_SLC14A1_UT1	13430_50_SLC14A1_UT1	1	0.0141683	0.0151509	0.349715	DeCODE	Q13336	Shin et al.	biliverdin	HMDB0001008	ENSG00000141469	SLC14A1	FALSE
135061	MR-link-2	M02137	biliverdin	13473_55_ITPKA_IP3KA	13473_55_ITPKA_IP3KA	1	0.00303612	0.0151782	0.841456	DeCODE	P23677	Shin et al.	biliverdin	HMDB0001008	ENSG00000137825	ITPKA	FALSE
135062	MR-link-2	M02137	biliverdin	13494_6_CERS5_CERS5	13494_6_CERS5_CERS5	1	0.00939659	0.015116	0.534183	DeCODE	Q8N5B7	Shin et al.	biliverdin	HMDB0001008	ENSG00000139624	CERS5	FALSE
135063	MR-link-2	M02137	biliverdin	13498_1_MIOX_MIOX	13498_1_MIOX_MIOX	1	-1.25509e-05	0.0191904	0.999478	DeCODE	Q9UGB7	Shin et al.	biliverdin	HMDB0001008	ENSG00000100253	MIOX	FALSE
135064	MR-link-2	M02137	biliverdin	13595_20_THTPA_THTPA	13595_20_THTPA_THTPA	1	0.0258383	0.0164917	0.117173	DeCODE	Q9BU02	Shin et al.	biliverdin	HMDB0001008	ENSG00000259431	THTPA	FALSE
135065	MR-link-2	M02137	biliverdin	13596_3_RAB27B_RB27B	13596_3_RAB27B_RB27B	1	0.0130218	0.0151494	0.390033	DeCODE	O00194	Shin et al.	biliverdin	HMDB0001008	ENSG00000041353	RAB27B	FALSE
135066	MR-link-2	M02137	biliverdin	13623_4_MLL2_MLL2	13623_4_MLL2_MLL2	1	0.00501501	0.0151201	0.740132	DeCODE	O14686	Shin et al.	biliverdin	HMDB0001008	ENSG00000167548	KMT2D	FALSE
135067	MR-link-2	M02137	biliverdin	13624_17_NADK_NADK	13624_17_NADK_NADK	1	0.0079545	0.0151784	0.600232	DeCODE	O95544	Shin et al.	biliverdin	HMDB0001008	ENSG00000008130	NADK	FALSE
135068	MR-link-2	M02137	biliverdin	13689_2_ODC1_Ornithine_decarboxylase	13689_2_ODC1_Ornithine_decarboxylase	1	-0.00442204	0.0152208	0.771414	DeCODE	P11926	Shin et al.	biliverdin	HMDB0001008	ENSG00000115758	ODC1	FALSE
135069	MR-link-2	M02137	biliverdin	13936_24_PGK2_PGK2	13936_24_PGK2_PGK2	1	0.00187415	0.0151395	0.90148	DeCODE	P07205	Shin et al.	biliverdin	HMDB0001008	ENSG00000170950	PGK2	FALSE
135070	MR-link-2	M02137	biliverdin	13941_82_FARS2_SYFM	13941_82_FARS2_SYFM	1	0.012334	0.0151256	0.414822	DeCODE	O95363	Shin et al.	biliverdin	HMDB0001008	ENSG00000145982	FARS2	FALSE
135071	MR-link-2	M02137	biliverdin	13947_371_NUDT12_NUD12	13947_371_NUDT12_NUD12	1	-0.00108814	0.0152076	0.942958	DeCODE	Q9BQG2	Shin et al.	biliverdin	HMDB0001008	ENSG00000112874	NUDT12	FALSE
135072	MR-link-2	M02137	biliverdin	13990_1_PC_pyruvate_carboxylase	13990_1_PC_pyruvate_carboxylase	1	0.0118082	0.015237	0.438358	DeCODE	P11498	Shin et al.	biliverdin	HMDB0001008	ENSG00000173599	PC	FALSE
135073	MR-link-2	M02137	biliverdin	13998_26_ADSSL1_PURA1	13998_26_ADSSL1_PURA1	1	0.0114553	0.0200371	0.567523	DeCODE	Q8N142	Shin et al.	biliverdin	HMDB0001008	ENSG00000185100	ADSSL1	FALSE
135074	MR-link-2	M02137	biliverdin	14006_36_GNMT_GNMT	14006_36_GNMT_GNMT	1	0.00146645	0.015471	0.924484	DeCODE	Q14749	Shin et al.	biliverdin	HMDB0001008	ENSG00000124713	GNMT	FALSE
135075	MR-link-2	M02137	biliverdin	14048_7_IL1RAP_IL_1_R_AcP	14048_7_IL1RAP_IL_1_R_AcP	1	-0.028039	0.0161151	0.0818735	DeCODE	Q9NPH3	Shin et al.	biliverdin	HMDB0001008	ENSG00000196083	IL1RAP	FALSE
135076	MR-link-2	M02137	biliverdin	14079_14_IL18R1_IL_18_Ra	14079_14_IL18R1_IL_18_Ra	1	-0.00416989	0.0161235	0.795927	DeCODE	Q13478	Shin et al.	biliverdin	HMDB0001008	ENSG00000115604	IL18R1	FALSE
135077	MR-link-2	M02137	biliverdin	14083_25_SEPHS1_SPS1	14083_25_SEPHS1_SPS1	1	0.00235703	0.0150998	0.875957	DeCODE	P49903	Shin et al.	biliverdin	HMDB0001008	ENSG00000086475	SEPHS1	FALSE
135078	MR-link-2	M02137	biliverdin	14098_28_CARS_SYCC	14098_28_CARS_SYCC	1	-0.0086684	0.016074	0.589693	DeCODE	P49589	Shin et al.	biliverdin	HMDB0001008	ENSG00000110619	CARS	FALSE
135079	MR-link-2	M02137	biliverdin	14226_120_BHMT2_BHMT2	14226_120_BHMT2_BHMT2	1	0.0167904	0.0151159	0.266663	DeCODE	Q9H2M3	Shin et al.	biliverdin	HMDB0001008	ENSG00000132840	BHMT2	FALSE
135080	MR-link-2	M02137	biliverdin	14271_23_RAB6B_RAB6B	14271_23_RAB6B_RAB6B	1	-0.00318543	0.0171638	0.852766	DeCODE	Q9NRW1	Shin et al.	biliverdin	HMDB0001008	ENSG00000154917	RAB6B	FALSE
135081	MR-link-2	M02137	biliverdin	14287_6_RAB5C_RAB5C	14287_6_RAB5C_RAB5C	1	0.0155191	0.0150267	0.301713	DeCODE	P51148	Shin et al.	biliverdin	HMDB0001008	ENSG00000108774	RAB5C	FALSE
135082	MR-link-2	M02137	biliverdin	14332_3_RALA_RALA	14332_3_RALA_RALA	1	0.00434541	0.0151752	0.774611	DeCODE	P11233	Shin et al.	biliverdin	HMDB0001008	ENSG00000006451	RALA	FALSE
135083	MR-link-2	M02137	biliverdin	15414_316_LDHA_LDHA	15414_316_LDHA_LDHA	1	0.00890892	0.0151781	0.557232	DeCODE	P00338	Shin et al.	biliverdin	HMDB0001008	ENSG00000134333	LDHA	FALSE
135084	MR-link-2	M02137	biliverdin	15426_5_NEU1_NEUR1	15426_5_NEU1_NEUR1	1	0.0255946	0.0152591	0.0934766	DeCODE	Q99519	Shin et al.	biliverdin	HMDB0001008	ENSG00000204386	NEU1	FALSE
135085	MR-link-2	M02137	biliverdin	15431_31_OTC_OTCase	15431_31_OTC_OTCase	1	0.0367396	0.0169843	0.0305294	DeCODE	P00480	Shin et al.	biliverdin	HMDB0001008	ENSG00000036473	OTC	FALSE
135086	MR-link-2	M02137	biliverdin	15435_4_PNP_PNP	15435_4_PNP_PNP	1	0.00336629	0.0151431	0.824082	DeCODE	P00491	Shin et al.	biliverdin	HMDB0001008	ENSG00000198805	PNP	FALSE
135087	MR-link-2	M02137	biliverdin	15457_14_ANPEP_Aminopeptidase_N	15457_14_ANPEP_Aminopeptidase_N	1	-0.0120138	0.0150478	0.424654	DeCODE	P15144	Shin et al.	biliverdin	HMDB0001008	ENSG00000166825	ANPEP	FALSE
135088	MR-link-2	M02137	biliverdin	15480_2_VNN2_VNN2	15480_2_VNN2_VNN2	1	0.00526144	0.0149992	0.725753	DeCODE	O95498	Shin et al.	biliverdin	HMDB0001008	ENSG00000112303	VNN2	FALSE
135089	MR-link-2	M02137	biliverdin	15487_164_CES1_carboxylesterase__liver	15487_164_CES1_carboxylesterase__liver	1	0.0340428	0.0152106	0.0252146	DeCODE	P23141	Shin et al.	biliverdin	HMDB0001008	ENSG00000198848	CES1	FALSE
135090	MR-link-2	M02137	biliverdin	15514_26_BCHE_Pseudocholinesterase	15514_26_BCHE_Pseudocholinesterase	1	-0.138123	0.0226647	1.09989e-09	DeCODE	P06276	Shin et al.	biliverdin	HMDB0001008	ENSG00000114200	BCHE	FALSE
135091	MR-link-2	M02137	biliverdin	15526_33_GSS_GSHB	15526_33_GSS_GSHB	1	-0.00141824	0.0151595	0.925463	DeCODE	P48637	Shin et al.	biliverdin	HMDB0001008	ENSG00000100983	GSS	FALSE
135092	MR-link-2	M02137	biliverdin	15542_19_CKMT1A_KCRU	15542_19_CKMT1A_KCRU	1	-0.0297943	0.0237014	0.208729	DeCODE	P12532	Shin et al.	biliverdin	HMDB0001008	ENSG00000237289	CKMT1A	FALSE
135093	MR-link-2	M02137	biliverdin	15553_22_ACHE_ACES	15553_22_ACHE_ACES	1	-0.00464475	0.015194	0.759836	DeCODE	P22303	Shin et al.	biliverdin	HMDB0001008	ENSG00000087085	ACHE	FALSE
135094	MR-link-2	M02137	biliverdin	15556_49_AMY2B_Alpha_amylase_2B	15556_49_AMY2B_Alpha_amylase_2B	1	-0.029324	0.0170274	0.0850403	DeCODE	P19961	Shin et al.	biliverdin	HMDB0001008	ENSG00000240038	AMY2B	FALSE
135095	MR-link-2	M02137	biliverdin	15588_17_GLA_galactosidase__alpha	15588_17_GLA_galactosidase__alpha	1	-0.0147274	0.0150405	0.327489	DeCODE	P06280	Shin et al.	biliverdin	HMDB0001008	ENSG00000102393	GLA	FALSE
135096	MR-link-2	M02137	biliverdin	15607_56_PKLR_KPYR	15607_56_PKLR_KPYR	1	-0.0126122	0.0150713	0.402686	DeCODE	P30613	Shin et al.	biliverdin	HMDB0001008	ENSG00000143627	PKLR	FALSE
135097	MR-link-2	M02137	biliverdin	16015_19_GPT_ALT	16015_19_GPT_ALT	1	0.0108422	0.0152497	0.477098	DeCODE	P24298	Shin et al.	biliverdin	HMDB0001008	ENSG00000167701	GPT	FALSE
135098	MR-link-2	M02137	biliverdin	16769_20_RAC3_RAC3	16769_20_RAC3_RAC3	1	0.00322412	0.0150801	0.830704	DeCODE	P60763	Shin et al.	biliverdin	HMDB0001008	ENSG00000169750	RAC3	FALSE
135099	MR-link-2	M02137	biliverdin	16809_1_NME4_NDKM	16809_1_NME4_NDKM	1	0.0107971	0.0151994	0.477479	DeCODE	O00746	Shin et al.	biliverdin	HMDB0001008	ENSG00000103202	NME4	FALSE
135100	MR-link-2	M02137	biliverdin	16857_2_RAB2A_RAB2A	16857_2_RAB2A_RAB2A	1	-0.0106387	0.0152836	0.486375	DeCODE	P61019	Shin et al.	biliverdin	HMDB0001008	ENSG00000104388	RAB2A	FALSE
135101	MR-link-2	M02137	biliverdin	16863_47_NANP_NANP	16863_47_NANP_NANP	1	-0.000894356	0.0150751	0.952692	DeCODE	Q8TBE9	Shin et al.	biliverdin	HMDB0001008	ENSG00000170191	NANP	FALSE
135102	MR-link-2	M02137	biliverdin	16877_19_MSRB2_MSRB2	16877_19_MSRB2_MSRB2	1	-0.00555598	0.0151326	0.713504	DeCODE	Q9Y3D2	Shin et al.	biliverdin	HMDB0001008	ENSG00000148450	MSRB2	FALSE
135103	MR-link-2	M02137	biliverdin	16883_57_RAB4A_RAB4A	16883_57_RAB4A_RAB4A	1	0.00688766	0.0151686	0.649777	DeCODE	P20338	Shin et al.	biliverdin	HMDB0001008	ENSG00000168118	RAB4A	FALSE
135104	MR-link-2	M02137	biliverdin	16932_5_SULT1E1_SULT_1E	16932_5_SULT1E1_SULT_1E	1	0.0017183	0.01517	0.909817	DeCODE	P49888	Shin et al.	biliverdin	HMDB0001008	ENSG00000109193	SULT1E1	FALSE
135105	MR-link-2	M02137	biliverdin	17148_7_BLVRB_BLVRB	17148_7_BLVRB_BLVRB	1	-0.0019727	0.0149602	0.895093	DeCODE	P30043	Shin et al.	biliverdin	HMDB0001008	ENSG00000090013	BLVRB	FALSE
135106	MR-link-2	M02137	biliverdin	17204_17_PNMT_PNMT	17204_17_PNMT_PNMT	1	0.0205266	0.015204	0.17699	DeCODE	Q3KPI0	Shin et al.	biliverdin	HMDB0001008	ENSG00000007129	CEACAM21	FALSE
135107	MR-link-2	M02137	biliverdin	17205_21_RAB5A_RAB5A	17205_21_RAB5A_RAB5A	1	0.00358244	0.0151668	0.813275	DeCODE	P20339	Shin et al.	biliverdin	HMDB0001008	ENSG00000144566	RAB5A	FALSE
135108	MR-link-2	M02137	biliverdin	17209_27_SULT2B1_ST2B1	17209_27_SULT2B1_ST2B1	1	0.0220237	0.0151618	0.146339	DeCODE	O00204	Shin et al.	biliverdin	HMDB0001008	ENSG00000088002	SULT2B1	FALSE
135109	MR-link-2	M02137	biliverdin	17325_10_GUK1_KGUA	17325_10_GUK1_KGUA	1	0.00195899	0.0150674	0.896554	DeCODE	Q16774	Shin et al.	biliverdin	HMDB0001008	ENSG00000143774	GUK1	FALSE
135110	MR-link-2	M02137	biliverdin	17333_20_ACADM_ACADM	17333_20_ACADM_ACADM	1	0.0142152	0.0176624	0.420919	DeCODE	P11310	Shin et al.	biliverdin	HMDB0001008	ENSG00000117054	ACADM	FALSE
135111	MR-link-2	M02137	biliverdin	17357_33_SEPSECS_SPCS	17357_33_SEPSECS_SPCS	1	-0.0202643	0.0151107	0.179903	DeCODE	Q9HD40	Shin et al.	biliverdin	HMDB0001008	ENSG00000109618	SEPSECS	FALSE
135112	MR-link-2	M02137	biliverdin	17398_55_HMOX1_HO_1	17398_55_HMOX1_HO_1	1	-0.00485158	0.0152591	0.750526	DeCODE	P09601	Shin et al.	biliverdin	HMDB0001008	ENSG00000100292	HMOX1	FALSE
135113	MR-link-2	M02137	biliverdin	17441_4_ALPI_Alkaline_phosphatase__intestine	17441_4_ALPI_Alkaline_phosphatase__intestine	1	-0.00349444	0.0151452	0.817526	DeCODE	P09923	Shin et al.	biliverdin	HMDB0001008	ENSG00000163295	ALPI	FALSE
135114	MR-link-2	M02137	biliverdin	17450_51_HARS_Histidyl_tRNA_synthetase	17450_51_HARS_Histidyl_tRNA_synthetase	1	-0.00324101	0.015277	0.83199	DeCODE	P12081	Shin et al.	biliverdin	HMDB0001008	ENSG00000170445	HARS	FALSE
135115	MR-link-2	M02137	biliverdin	17466_72_ACSF2_ACSF2	17466_72_ACSF2_ACSF2	1	0.00620946	0.015249	0.683859	DeCODE	Q96CM8	Shin et al.	biliverdin	HMDB0001008	ENSG00000167107	ACSF2	FALSE
135116	MR-link-2	M02137	biliverdin	17467_1_DHRS9_DHRS9	17467_1_DHRS9_DHRS9	1	-0.00168144	0.0151744	0.911769	DeCODE	Q9BPW9	Shin et al.	biliverdin	HMDB0001008	ENSG00000073737	DHRS9	FALSE
135117	MR-link-2	M02137	biliverdin	17495_141_SIRT3_SIR3	17495_141_SIRT3_SIR3	1	-0.00848821	0.0151227	0.5746	DeCODE	Q9NTG7	Shin et al.	biliverdin	HMDB0001008	ENSG00000142082	SIRT3	FALSE
135118	MR-link-2	M02137	biliverdin	17509_6_HPD_HPPD	17509_6_HPD_HPPD	1	0.0150484	0.017505	0.389976	DeCODE	P32754	Shin et al.	biliverdin	HMDB0001008	ENSG00000158104	HPD	FALSE
135119	MR-link-2	M02137	biliverdin	17675_17_ACOT13_ACO13	17675_17_ACOT13_ACO13	1	0.00753114	0.0159099	0.635956	DeCODE	Q9NPJ3	Shin et al.	biliverdin	HMDB0001008	ENSG00000112304	ACOT13	FALSE
135120	MR-link-2	M02137	biliverdin	17744_31_RAB11A_RB11A	17744_31_RAB11A_RB11A	1	0.00183939	0.0166961	0.912276	DeCODE	P62491	Shin et al.	biliverdin	HMDB0001008	ENSG00000103769	RAB11A	FALSE
135121	MR-link-2	M02137	biliverdin	17752_24_ARG2_Arginase	17752_24_ARG2_Arginase	1	0.00192177	0.0153352	0.900272	DeCODE	P78540	Shin et al.	biliverdin	HMDB0001008	ENSG00000081181	ARG2	FALSE
135122	MR-link-2	M02137	biliverdin	17789_1_QPRT_NADC	17789_1_QPRT_NADC	1	0.000184303	0.0149908	0.990191	DeCODE	Q15274	Shin et al.	biliverdin	HMDB0001008	ENSG00000103485	QPRT	FALSE
135123	MR-link-2	M02137	biliverdin	17792_158_ALDH5A1_SSDH	17792_158_ALDH5A1_SSDH	1	0.0108815	0.0149647	0.467141	DeCODE	P51649	Shin et al.	biliverdin	HMDB0001008	ENSG00000112294	ALDH5A1	FALSE
135124	MR-link-2	M02137	biliverdin	17814_8_BPNT1_BPNT1	17814_8_BPNT1_BPNT1	1	-0.00854907	0.0152487	0.575042	DeCODE	O95861	Shin et al.	biliverdin	HMDB0001008	ENSG00000162813	BPNT1	FALSE
135125	MR-link-2	M02137	biliverdin	17822_57_RERG_RERG	17822_57_RERG_RERG	1	0.00796496	0.0152064	0.600425	DeCODE	Q96A58	Shin et al.	biliverdin	HMDB0001008	ENSG00000134533	RERG	FALSE
135126	MR-link-2	M02137	biliverdin	17843_30_PPCS_PPCS	17843_30_PPCS_PPCS	1	-0.00634178	0.0152098	0.676712	DeCODE	Q9HAB8	Shin et al.	biliverdin	HMDB0001008	ENSG00000127125	PPCS	FALSE
135127	MR-link-2	M02137	biliverdin	17857_6_ACADL_ACADL	17857_6_ACADL_ACADL	1	0.0149053	0.015234	0.327865	DeCODE	P28330	Shin et al.	biliverdin	HMDB0001008	ENSG00000115361	ACADL	FALSE
135128	MR-link-2	M02137	biliverdin	18170_46_PYCR1_P5CR1	18170_46_PYCR1_P5CR1	1	0.0133876	0.0150513	0.373752	DeCODE	P32322	Shin et al.	biliverdin	HMDB0001008	ENSG00000183010	PYCR1	FALSE
135129	MR-link-2	M02137	biliverdin	18178_13_SARS_SYSC	18178_13_SARS_SYSC	1	0.0119721	0.0149567	0.423449	DeCODE	P49591	Shin et al.	biliverdin	HMDB0001008	ENSG00000031698	SARS	FALSE
135130	MR-link-2	M02137	biliverdin	18179_56_SMS_SPSY	18179_56_SMS_SPSY	1	0.0162367	0.0150074	0.279291	DeCODE	P52788	Shin et al.	biliverdin	HMDB0001008	ENSG00000102172	SMS	FALSE
135131	MR-link-2	M02137	biliverdin	18184_28_GMPS_GUAA	18184_28_GMPS_GUAA	1	0.00128517	0.0153315	0.933195	DeCODE	P49915	Shin et al.	biliverdin	HMDB0001008	ENSG00000163655	GMPS	FALSE
135132	MR-link-2	M02137	biliverdin	18186_15_TARS_SYTC	18186_15_TARS_SYTC	1	-0.00763821	0.0160481	0.634104	DeCODE	P26639	Shin et al.	biliverdin	HMDB0001008	ENSG00000113407	TARS	FALSE
135133	MR-link-2	M02137	biliverdin	18187_16_ASPA_ACY2	18187_16_ASPA_ACY2	1	0.0119234	0.0152183	0.433339	DeCODE	P45381	Shin et al.	biliverdin	HMDB0001008	ENSG00000108381	ASPA	FALSE
135134	MR-link-2	M02137	biliverdin	18188_12_GATM_GATM	18188_12_GATM_GATM	1	0.0165439	0.0171426	0.334509	DeCODE	P50440	Shin et al.	biliverdin	HMDB0001008	ENSG00000171766	GATM	FALSE
135135	MR-link-2	M02137	biliverdin	18197_97_CKMT2_KCRS	18197_97_CKMT2_KCRS	1	0.0278597	0.0151923	0.066684	DeCODE	P17540	Shin et al.	biliverdin	HMDB0001008	ENSG00000131730	CKMT2	FALSE
135136	MR-link-2	M02137	biliverdin	18232_42_PIP4K2B_PI42B	18232_42_PIP4K2B_PI42B	1	-0.00377387	0.0152079	0.804018	DeCODE	P78356	Shin et al.	biliverdin	HMDB0001008	ENSG00000276293	PIP4K2B	FALSE
135137	MR-link-2	M02137	biliverdin	18297_8_MRAS_RASM	18297_8_MRAS_RASM	1	0.00509283	0.0151606	0.736927	DeCODE	Q8IXB1	Shin et al.	biliverdin	HMDB0001008	ENSG00000077232	DNAJC10	FALSE
135138	MR-link-2	M02137	biliverdin	18309_18_CS_CISY	18309_18_CS_CISY	1	0.00856071	0.016509	0.604076	DeCODE	O75390	Shin et al.	biliverdin	HMDB0001008	ENSG00000062485	CS	FALSE
135139	MR-link-2	M02137	biliverdin	18322_15_JMJD6_JMJD6	18322_15_JMJD6_JMJD6	1	0.0269305	0.0150477	0.0735072	DeCODE	Q6NYC1	Shin et al.	biliverdin	HMDB0001008	ENSG00000070495	JMJD6	FALSE
135140	MR-link-2	M02137	biliverdin	18324_61_SUOX_SUOX	18324_61_SUOX_SUOX	1	0.0355444	0.0150987	0.0185658	DeCODE	P51687	Shin et al.	biliverdin	HMDB0001008	ENSG00000139531	SUOX	FALSE
135141	MR-link-2	M02137	biliverdin	18328_36_PYCR2_P5CR2	18328_36_PYCR2_P5CR2	1	0.0233639	0.0152127	0.124584	DeCODE	Q96C36	Shin et al.	biliverdin	HMDB0001008	ENSG00000143811	PYCR2	FALSE
135142	MR-link-2	M02137	biliverdin	18329_4_PRPS2_PRPS2	18329_4_PRPS2_PRPS2	1	-0.00178257	0.015137	0.906256	DeCODE	P11908	Shin et al.	biliverdin	HMDB0001008	ENSG00000101911	PRPS2	FALSE
135143	MR-link-2	M02137	biliverdin	18338_26_IDH1_IDH	18338_26_IDH1_IDH	1	-0.0012339	0.0151823	0.935225	DeCODE	O75874	Shin et al.	biliverdin	HMDB0001008	ENSG00000138413	IDH1	FALSE
135144	MR-link-2	M02137	biliverdin	18342_2_PSAT1_SERC	18342_2_PSAT1_SERC	1	0.0317876	0.0184523	0.0849434	DeCODE	Q9Y617	Shin et al.	biliverdin	HMDB0001008	ENSG00000135069	PSAT1	FALSE
135145	MR-link-2	M02137	biliverdin	18382_109_COMT_Catechol_O_methyltransferase	18382_109_COMT_Catechol_O_methyltransferase	1	-0.024127	0.0149747	0.107141	DeCODE	P21964	Shin et al.	biliverdin	HMDB0001008	ENSG00000093010	COMT	FALSE
135146	MR-link-2	M02137	biliverdin	18398_1_AKR1D1_AK1D1	18398_1_AKR1D1_AK1D1	1	0.0216804	0.0151281	0.151825	DeCODE	P51857	Shin et al.	biliverdin	HMDB0001008	ENSG00000122787	AKR1D1	FALSE
135147	MR-link-2	M02137	biliverdin	18401_18_ALKBH3_ALKB3	18401_18_ALKBH3_ALKB3	1	-0.019564	0.0151891	0.197737	DeCODE	Q96Q83	Shin et al.	biliverdin	HMDB0001008	ENSG00000166199	ALKBH3	FALSE
135148	MR-link-2	M02137	biliverdin	18403_25_AMPD2_AMPD2	18403_25_AMPD2_AMPD2	1	-0.0119872	0.0159026	0.450977	DeCODE	Q01433	Shin et al.	biliverdin	HMDB0001008	ENSG00000116337	AMPD2	FALSE
135149	MR-link-2	M02137	biliverdin	18422_41_MVD_ERG19	18422_41_MVD_ERG19	1	0.00340182	0.0150191	0.820813	DeCODE	P53602	Shin et al.	biliverdin	HMDB0001008	ENSG00000167508	MVD	FALSE
135150	MR-link-2	M02137	biliverdin	18432_32_RALB_RALB	18432_32_RALB_RALB	1	0.0163421	0.0152395	0.283561	DeCODE	P11234	Shin et al.	biliverdin	HMDB0001008	ENSG00000144118	RALB	FALSE
135151	MR-link-2	M02137	biliverdin	18900_37_HRAS_H_ras__WT_	18900_37_HRAS_H_ras__WT_	1	0.0254476	0.0150504	0.0908692	DeCODE	P01112	Shin et al.	biliverdin	HMDB0001008	ENSG00000174775	HRAS	FALSE
135152	MR-link-2	M02137	biliverdin	18917_53_AMY2A_Pancreatic_alpha_amylase	18917_53_AMY2A_Pancreatic_alpha_amylase	1	-0.0318691	0.015357	0.0379664	DeCODE	P04746	Shin et al.	biliverdin	HMDB0001008	ENSG00000243480	AMY2A	FALSE
135153	MR-link-2	M02137	biliverdin	19114_8_TK2_KITM	19114_8_TK2_KITM	1	-0.00438631	0.0151283	0.771862	DeCODE	O00142	Shin et al.	biliverdin	HMDB0001008	ENSG00000166548	TK2	FALSE
135154	MR-link-2	M02137	biliverdin	19207_119_ADK_ADK	19207_119_ADK_ADK	1	-0.0318064	0.015121	0.0354262	DeCODE	P55263	Shin et al.	biliverdin	HMDB0001008	ENSG00000156110	ADK	FALSE
135155	MR-link-2	M02137	biliverdin	19222_124_RAB5B_RAB5B	19222_124_RAB5B_RAB5B	1	0.00178178	0.0151241	0.906217	DeCODE	P61020	Shin et al.	biliverdin	HMDB0001008	ENSG00000111540	RAB5B	FALSE
135156	MR-link-2	M02137	biliverdin	19223_6_RAB1A_RAB1A	19223_6_RAB1A_RAB1A	1	0.0183812	0.015199	0.22652	DeCODE	P62820	Shin et al.	biliverdin	HMDB0001008	ENSG00000138069	RAB1A	FALSE
135157	MR-link-2	M02137	biliverdin	19239_5_ARF1_ARF1	19239_5_ARF1_ARF1	1	0.0346283	0.0151636	0.022392	DeCODE	P84077	Shin et al.	biliverdin	HMDB0001008	ENSG00000143761	ARF1	FALSE
135158	MR-link-2	M02137	biliverdin	19249_18_KARS_SYK	19249_18_KARS_SYK	1	-0.000193798	0.016262	0.990492	DeCODE	Q15046	Shin et al.	biliverdin	HMDB0001008	ENSG00000065427	KARS	FALSE
135159	MR-link-2	M02137	biliverdin	19253_82_RAB2B_RAB2B	19253_82_RAB2B_RAB2B	1	-0.00209911	0.0153642	0.891329	DeCODE	Q8WUD1	Shin et al.	biliverdin	HMDB0001008	ENSG00000129472	RAB2B	FALSE
135160	MR-link-2	M02137	biliverdin	19254_125_GMPR_GMPR1	19254_125_GMPR_GMPR1	1	-0.0144822	0.0150484	0.335863	DeCODE	P36959	Shin et al.	biliverdin	HMDB0001008	ENSG00000137198	GMPR	FALSE
135161	MR-link-2	M02137	biliverdin	19258_24_GCDH_GCDH	19258_24_GCDH_GCDH	1	0.00598427	0.0172392	0.728493	DeCODE	Q92947	Shin et al.	biliverdin	HMDB0001008	ENSG00000105607	GCDH	FALSE
135162	MR-link-2	M02137	biliverdin	19262_219_ACADVL_ACADV	19262_219_ACADVL_ACADV	1	0.00694433	0.0169532	0.682086	DeCODE	P49748	Shin et al.	biliverdin	HMDB0001008	ENSG00000072778	ACADVL	FALSE
135163	MR-link-2	M02137	biliverdin	19270_26_YARS_SYYC	19270_26_YARS_SYYC	1	-0.013604	0.015258	0.37261	DeCODE	P54577	Shin et al.	biliverdin	HMDB0001008	ENSG00000134684	YARS	FALSE
135164	MR-link-2	M02137	biliverdin	19278_19_RAB1B_RAB1B	19278_19_RAB1B_RAB1B	1	-8.83979e-05	0.0151824	0.995354	DeCODE	Q9H0U4	Shin et al.	biliverdin	HMDB0001008	ENSG00000174903	RAB1B	FALSE
135165	MR-link-2	M02137	biliverdin	19365_11_BCAT2_BCAT2	19365_11_BCAT2_BCAT2	1	0.0070227	0.0152088	0.644258	DeCODE	O15382	Shin et al.	biliverdin	HMDB0001008	ENSG00000105552	BCAT2	FALSE
135166	MR-link-2	M02137	biliverdin	19376_74_NNMT_NNMT	19376_74_NNMT_NNMT	1	0.0180849	0.0152609	0.235998	DeCODE	P40261	Shin et al.	biliverdin	HMDB0001008	ENSG00000166741	NNMT	FALSE
135167	MR-link-2	M02137	biliverdin	19446_1_GMPR2_GMPR2	19446_1_GMPR2_GMPR2	1	-0.00342313	0.0151071	0.820741	DeCODE	Q9P2T1	Shin et al.	biliverdin	HMDB0001008	ENSG00000100938	GMPR2	FALSE
135168	MR-link-2	M02137	biliverdin	19448_104_UPP1_UPP1	19448_104_UPP1_UPP1	1	-0.00766904	0.0150728	0.610893	DeCODE	Q16831	Shin et al.	biliverdin	HMDB0001008	ENSG00000183696	UPP1	FALSE
135169	MR-link-2	M02137	biliverdin	19467_3_RBKS_RBSK	19467_3_RBKS_RBSK	1	0.026833	0.0151639	0.0768045	DeCODE	Q9H477	Shin et al.	biliverdin	HMDB0001008	ENSG00000171174	RBKS	FALSE
135170	MR-link-2	M02137	biliverdin	19483_16_KDSR_KDSR	19483_16_KDSR_KDSR	1	0.0160691	0.0152594	0.292312	DeCODE	Q06136	Shin et al.	biliverdin	HMDB0001008	ENSG00000119537	KDSR	FALSE
135171	MR-link-2	M02137	biliverdin	19496_1_NPL_NPL	19496_1_NPL_NPL	1	0.0277431	0.0151444	0.066965	DeCODE	Q9BXD5	Shin et al.	biliverdin	HMDB0001008	ENSG00000135838	NPL	FALSE
135172	MR-link-2	M02137	biliverdin	19504_22_DTYMK_KTHY	19504_22_DTYMK_KTHY	1	-0.0114705	0.0151167	0.447975	DeCODE	P23919	Shin et al.	biliverdin	HMDB0001008	ENSG00000168393	DTYMK	FALSE
135173	MR-link-2	M02137	biliverdin	19506_6_GLYAT_GLYAT	19506_6_GLYAT_GLYAT	1	0.0274658	0.0160649	0.0873269	DeCODE	Q6IB77	Shin et al.	biliverdin	HMDB0001008	ENSG00000149124	GLYAT	FALSE
135174	MR-link-2	M02137	biliverdin	19518_12_HK3_HXK3	19518_12_HK3_HXK3	1	0.0200104	0.015	0.182195	DeCODE	P52790	Shin et al.	biliverdin	HMDB0001008	ENSG00000160883	HK3	FALSE
135175	MR-link-2	M02137	biliverdin	2622_18_HMOX2_HO_2	2622_18_HMOX2_HO_2	1	0.00959887	0.0150384	0.523284	DeCODE	P30519	Shin et al.	biliverdin	HMDB0001008	ENSG00000103415	HMOX2	FALSE
135176	MR-link-2	M02137	biliverdin	2642_4_PAFAH1B2_PAFAH_beta_subunit	2642_4_PAFAH1B2_PAFAH_beta_subunit	1	-0.00684605	0.0151764	0.651919	DeCODE	P68402	Shin et al.	biliverdin	HMDB0001008	ENSG00000168092	PAFAH1B2	FALSE
135177	MR-link-2	M02137	biliverdin	2870_29_RAC1_RAC1	2870_29_RAC1_RAC1	1	-0.00667216	0.0152022	0.660739	DeCODE	P63000	Shin et al.	biliverdin	HMDB0001008	ENSG00000136238	RAC1	FALSE
135178	MR-link-2	M02137	biliverdin	2943_5_CYP3A4_Cytochrome_P450_3A4	2943_5_CYP3A4_Cytochrome_P450_3A4	1	0.00307149	0.0150781	0.838584	DeCODE	P08684	Shin et al.	biliverdin	HMDB0001008	ENSG00000160868	CYP3A4	FALSE
135179	MR-link-2	M02137	biliverdin	2991_9_IL1R1_IL_1_sRI	2991_9_IL1R1_IL_1_sRI	1	-0.0224589	0.0159679	0.159575	DeCODE	P14778	Shin et al.	biliverdin	HMDB0001008	ENSG00000115594	IL1R1	FALSE
135180	MR-link-2	M02137	biliverdin	2993_1_IL18RAP_IL_18_Rb	2993_1_IL18RAP_IL_18_Rb	1	-0.00418563	0.015181	0.782767	DeCODE	O95256	Shin et al.	biliverdin	HMDB0001008	ENSG00000115607	IL18RAP	FALSE
135181	MR-link-2	M02137	biliverdin	2994_71_IL1RL2_IL_1Rrp2	2994_71_IL1RL2_IL_1Rrp2	1	-0.00746977	0.0151352	0.621634	DeCODE	Q9HB29	Shin et al.	biliverdin	HMDB0001008	ENSG00000115598	IL1RL2	FALSE
135182	MR-link-2	M02137	biliverdin	3182_38_ENTPD1_CD39	3182_38_ENTPD1_CD39	1	0.00532892	0.0151496	0.725023	DeCODE	P49961	Shin et al.	biliverdin	HMDB0001008	ENSG00000138185	ENTPD1	FALSE
135183	MR-link-2	M02137	biliverdin	3192_3_CNDP2_Glutamate_carboxypeptidase	3192_3_CNDP2_Glutamate_carboxypeptidase	1	0.0150949	0.0151536	0.319192	DeCODE	Q96KP4	Shin et al.	biliverdin	HMDB0001008	ENSG00000133313	CNDP2	FALSE
135184	MR-link-2	M02137	biliverdin	3232_28_ACP5_TrATPase	3232_28_ACP5_TrATPase	1	-0.0162134	0.0150878	0.282551	DeCODE	P13686	Shin et al.	biliverdin	HMDB0001008	ENSG00000102575	ACP5	FALSE
135185	MR-link-2	M02137	biliverdin	3343_1_ACY1_Aminoacylase_1	3343_1_ACY1_Aminoacylase_1	1	0.0280994	0.0179868	0.118235	DeCODE	Q03154	Shin et al.	biliverdin	HMDB0001008	ENSG00000114786	ACY1	FALSE
135186	MR-link-2	M02137	biliverdin	3583_54_ARSA_Arylsulfatase_A	3583_54_ARSA_Arylsulfatase_A	1	0.0202627	0.0151271	0.180409	DeCODE	P15289	Shin et al.	biliverdin	HMDB0001008	ENSG00000100299	ARSA	FALSE
135187	MR-link-2	M02137	biliverdin	3761_4_PTGS2_COX_2	3761_4_PTGS2_COX_2	1	0.0102203	0.0151258	0.499242	DeCODE	P35354	Shin et al.	biliverdin	HMDB0001008	ENSG00000073756	PTGS2	FALSE
135188	MR-link-2	M02137	biliverdin	3800_71_CKB_CK_BB	3800_71_CKB_CK_BB	1	-0.0124151	0.0152947	0.41695	DeCODE	P12277	Shin et al.	biliverdin	HMDB0001008	ENSG00000166165	CKB	FALSE
135189	MR-link-2	M02137	biliverdin	3848_14_GAPDH_GAPDH__liver	3848_14_GAPDH_GAPDH__liver	1	-0.0135995	0.0152735	0.373253	DeCODE	P04406	Shin et al.	biliverdin	HMDB0001008	ENSG00000111640	GAPDH	FALSE
135190	MR-link-2	M02137	biliverdin	3890_8_LDHB_LDH_H_1	3890_8_LDHB_LDH_H_1	1	-0.00162444	0.0151858	0.914812	DeCODE	P07195	Shin et al.	biliverdin	HMDB0001008	ENSG00000111716	LDHB	FALSE
135191	MR-link-2	M02137	biliverdin	4234_8_IL1RL1_IL_1_R4	4234_8_IL1RL1_IL_1_R4	1	0.0156403	0.0152065	0.303703	DeCODE	Q01638	Shin et al.	biliverdin	HMDB0001008	ENSG00000115602	IL1RL1	FALSE
135192	MR-link-2	M02137	biliverdin	4294_16_SPHK1_Sphingosine_kinase_1	4294_16_SPHK1_Sphingosine_kinase_1	1	-0.00844597	0.0176626	0.63252	DeCODE	Q9NYA1	Shin et al.	biliverdin	HMDB0001008	ENSG00000176170	SPHK1	FALSE
135193	MR-link-2	M02137	biliverdin	4301_58_TK1_Thymidine_kinase	4301_58_TK1_Thymidine_kinase	1	0.00949434	0.015062	0.528465	DeCODE	P04183	Shin et al.	biliverdin	HMDB0001008	ENSG00000167900	TK1	FALSE
135194	MR-link-2	M02137	biliverdin	4435_66_ENPP7_ENPP7	4435_66_ENPP7_ENPP7	1	0.0381873	0.0151157	0.011526	DeCODE	Q6UWV6	Shin et al.	biliverdin	HMDB0001008	ENSG00000182156	ENPP7	FALSE
135195	MR-link-2	M02137	biliverdin	4436_1_ENTPD3_ENTP3	4436_1_ENTPD3_ENTP3	1	0.00988374	0.0152102	0.515815	DeCODE	O75355	Shin et al.	biliverdin	HMDB0001008	ENSG00000168032	ENTPD3	FALSE
135196	MR-link-2	M02137	biliverdin	4437_56_ENTPD5_ENTP5	4437_56_ENTPD5_ENTP5	1	0.0674895	0.0188542	0.000344192	DeCODE	O75356	Shin et al.	biliverdin	HMDB0001008	ENSG00000187097	ENTPD5	FALSE
135197	MR-link-2	M02137	biliverdin	4468_21_SPHK2_SPHK2	4468_21_SPHK2_SPHK2	1	0.0115403	0.0155587	0.458253	DeCODE	Q9NRA0	Shin et al.	biliverdin	HMDB0001008	ENSG00000063176	SPHK2	FALSE
135198	MR-link-2	M02137	biliverdin	4535_50_BST1_BST1	4535_50_BST1_BST1	1	-0.0119835	0.0150882	0.427061	DeCODE	Q10588	Shin et al.	biliverdin	HMDB0001008	ENSG00000109743	BST1	FALSE
135199	MR-link-2	M02137	biliverdin	4559_64_KYNU_KYNU	4559_64_KYNU_KYNU	1	0.0293482	0.0150865	0.0517361	DeCODE	Q16719	Shin et al.	biliverdin	HMDB0001008	ENSG00000115919	KYNU	FALSE
135200	MR-link-2	M02137	biliverdin	4965_27_ATP5B_ATP_synthase_beta_chain	4965_27_ATP5B_ATP_synthase_beta_chain	1	0.0162539	0.0151107	0.28208	DeCODE	P06576	Shin et al.	biliverdin	HMDB0001008	ENSG00000110955	ATP5B	FALSE
135201	MR-link-2	M02137	biliverdin	5011_11_NAMPT_PBEF	5011_11_NAMPT_PBEF	1	0.0552369	0.0151184	0.000258569	DeCODE	P43490	Shin et al.	biliverdin	HMDB0001008	ENSG00000105835	NAMPT	FALSE
135202	MR-link-2	M02137	biliverdin	5015_15_PLA2G7_PAFAH	5015_15_PLA2G7_PAFAH	1	0.0298837	0.0197204	0.129678	DeCODE	Q13093	Shin et al.	biliverdin	HMDB0001008	ENSG00000146070	PLA2G7	FALSE
135203	MR-link-2	M02137	biliverdin	5020_50_PGK1_phosphoglycerate_kinase_1	5020_50_PGK1_phosphoglycerate_kinase_1	1	0.00521015	0.0150647	0.729454	DeCODE	P00558	Shin et al.	biliverdin	HMDB0001008	ENSG00000102144	PGK1	FALSE
135204	MR-link-2	M02137	biliverdin	5030_52_SIRT2_SIRT2	5030_52_SIRT2_SIRT2	1	0.00604241	0.0151787	0.690568	DeCODE	Q8IXJ6	Shin et al.	biliverdin	HMDB0001008	ENSG00000068903	SIRT2	FALSE
135205	MR-link-2	M02137	biliverdin	5082_51_IL1RAPL2_IL_1_sR9	5082_51_IL1RAPL2_IL_1_sR9	1	-0.00108694	0.0151474	0.942795	DeCODE	Q9NP60	Shin et al.	biliverdin	HMDB0001008	ENSG00000189108	IL1RAPL2	FALSE
135206	MR-link-2	M02137	biliverdin	5229_90_IMPDH1_IMDH1	5229_90_IMPDH1_IMDH1	1	-0.00662441	0.0151322	0.661553	DeCODE	P20839	Shin et al.	biliverdin	HMDB0001008	ENSG00000106348	IMPDH1	FALSE
135207	MR-link-2	M02137	biliverdin	5250_53_IMPDH2_IMDH2	5250_53_IMPDH2_IMDH2	1	0.00429545	0.0151795	0.777195	DeCODE	P12268	Shin et al.	biliverdin	HMDB0001008	ENSG00000178035	IMPDH2	FALSE
135208	MR-link-2	M02137	biliverdin	5456_59_CNDP1_CNDP1	5456_59_CNDP1_CNDP1	1	0.00483295	0.0165816	0.770696	DeCODE	Q96KN2	Shin et al.	biliverdin	HMDB0001008	ENSG00000150656	CNDP1	FALSE
135209	MR-link-2	M02137	biliverdin	5478_50_FOLH1_PSMA	5478_50_FOLH1_PSMA	1	0.0205764	0.021727	0.343617	DeCODE	Q04609	Shin et al.	biliverdin	HMDB0001008	ENSG00000086205	FOLH1	FALSE
135210	MR-link-2	M02137	biliverdin	5620_13_PAM_AMD	5620_13_PAM_AMD	1	-0.0268559	0.0154514	0.0821954	DeCODE	P19021	Shin et al.	biliverdin	HMDB0001008	ENSG00000145730	PAM	FALSE
135211	MR-link-2	M02137	biliverdin	5742_14_ACP6_PPA6	5742_14_ACP6_PPA6	1	-0.00313196	0.0151246	0.83595	DeCODE	Q9NPH0	Shin et al.	biliverdin	HMDB0001008	ENSG00000162836	ACP6	FALSE
135212	MR-link-2	M02137	biliverdin	5843_60_EHMT2_NG36	5843_60_EHMT2_NG36	1	0.0159681	0.018331	0.383701	DeCODE	Q96KQ7	Shin et al.	biliverdin	HMDB0001008	ENSG00000204371	EHMT2	FALSE
135213	MR-link-2	M02137	biliverdin	5867_60_ARG1_ARGI1	5867_60_ARG1_ARGI1	1	0.0159033	0.0150624	0.291046	DeCODE	P05089	Shin et al.	biliverdin	HMDB0001008	ENSG00000118520	ARG1	FALSE
135214	MR-link-2	M02137	biliverdin	5909_51_NME1_Nucleoside_diphosphate_kinase_A	5909_51_NME1_Nucleoside_diphosphate_kinase_A	1	-0.00956202	0.0166801	0.566469	DeCODE	P15531	Shin et al.	biliverdin	HMDB0001008	ENSG00000239672	NME1	FALSE
135215	MR-link-2	M02137	biliverdin	6077_63_CECR1_CECR1	6077_63_CECR1_CECR1	1	-0.00631995	0.0150881	0.675311	DeCODE	Q9NZK5	Shin et al.	biliverdin	HMDB0001008	ENSG00000093072	CECR1	FALSE
135216	MR-link-2	M02137	biliverdin	6221_1_ADPGK_ADPGK	6221_1_ADPGK_ADPGK	1	-0.0193417	0.0152979	0.206109	DeCODE	Q9BRR6	Shin et al.	biliverdin	HMDB0001008	ENSG00000159322	ADPGK	FALSE
135217	MR-link-2	M02137	biliverdin	6431_68_PCYOX1_PCYOX	6431_68_PCYOX1_PCYOX	1	-0.0325197	0.0193194	0.092323	DeCODE	Q9UHG3	Shin et al.	biliverdin	HMDB0001008	ENSG00000116005	PCYOX1	FALSE
135218	MR-link-2	M02137	biliverdin	6434_18_AOC2_Amine_oxidase	6434_18_AOC2_Amine_oxidase	1	-0.00048788	0.0153973	0.974722	DeCODE	O75106	Shin et al.	biliverdin	HMDB0001008	ENSG00000131480	AOC2	FALSE
135219	MR-link-2	M02137	biliverdin	6480_1_CANT1_CANT1	6480_1_CANT1_CANT1	1	-0.0151911	0.0151469	0.315899	DeCODE	Q8WVQ1	Shin et al.	biliverdin	HMDB0001008	ENSG00000171302	CANT1	FALSE
135220	MR-link-2	M02137	biliverdin	6706_18_ALPPL2_PPBN	6706_18_ALPPL2_PPBN	1	-0.0297985	0.0162261	0.0662908	DeCODE	P10696	Shin et al.	biliverdin	HMDB0001008	ENSG00000163286	ALPPL2	FALSE
135221	MR-link-2	M02137	biliverdin	6715_63_ALPPL2_PPBN	6715_63_ALPPL2_PPBN	1	-0.0790154	0.0593045	0.18274	DeCODE	P10696	Shin et al.	biliverdin	HMDB0001008	ENSG00000163286	ALPPL2	FALSE
135222	MR-link-2	M02137	biliverdin	6923_1_PLOD2_PLOD2	6923_1_PLOD2_PLOD2	1	-0.000738705	0.0151529	0.961119	DeCODE	O00469	Shin et al.	biliverdin	HMDB0001008	ENSG00000152952	PLOD2	FALSE
135223	MR-link-2	M02137	biliverdin	6998_106_ASPH_HAAH	6998_106_ASPH_HAAH	1	-0.0077631	0.0152254	0.610137	DeCODE	Q12797	Shin et al.	biliverdin	HMDB0001008	ENSG00000198363	ASPH	FALSE
135224	MR-link-2	M02137	biliverdin	7137_8_MSRA_MSRA	7137_8_MSRA_MSRA	1	0.00646437	0.0151406	0.669411	DeCODE	Q9UJ68	Shin et al.	biliverdin	HMDB0001008	ENSG00000175806	MSRA	FALSE
135225	MR-link-2	M02137	biliverdin	7206_20_FBP1_F16P1	7206_20_FBP1_F16P1	1	0.0448633	0.0179105	0.0122498	DeCODE	P09467	Shin et al.	biliverdin	HMDB0001008	ENSG00000165140	FBP1	FALSE
135226	MR-link-2	M02137	biliverdin	7267_2_SPTLC2_LCB2	7267_2_SPTLC2_LCB2	1	0.00462608	0.0152034	0.760915	DeCODE	O15270	Shin et al.	biliverdin	HMDB0001008	ENSG00000100596	SPTLC2	FALSE
135227	MR-link-2	M02137	biliverdin	7761_125_CHKB_CHKB	7761_125_CHKB_CHKB	1	0.00693829	0.0150587	0.644978	DeCODE	Q9Y259	Shin et al.	biliverdin	HMDB0001008	ENSG00000100288	CHKB	FALSE
135228	MR-link-2	M02137	biliverdin	7824_88_MSRB3_MSRB3	7824_88_MSRB3_MSRB3	1	-0.0231249	0.015168	0.127363	DeCODE	Q8IXL7	Shin et al.	biliverdin	HMDB0001008	ENSG00000174099	MSRB3	FALSE
135229	MR-link-2	M02137	biliverdin	7825_7_ABHD12_ABD12	7825_7_ABHD12_ABD12	1	-0.00654205	0.0152319	0.667561	DeCODE	Q8N2K0	Shin et al.	biliverdin	HMDB0001008	ENSG00000100997	ABHD12	FALSE
135230	MR-link-2	M02137	biliverdin	7879_12_CYP3A4_Cytochrome_P450_3A4	7879_12_CYP3A4_Cytochrome_P450_3A4	1	0.00584873	0.0151114	0.698726	DeCODE	P08684	Shin et al.	biliverdin	HMDB0001008	ENSG00000160868	CYP3A4	FALSE
135231	MR-link-2	M02137	biliverdin	7886_26_SPTLC1_SPTC1	7886_26_SPTLC1_SPTC1	1	-0.0250642	0.0182385	0.169365	DeCODE	O15269	Shin et al.	biliverdin	HMDB0001008	ENSG00000090054	SPTLC1	FALSE
135232	MR-link-2	M02137	biliverdin	7986_98_NAALAD2_NALD2	7986_98_NAALAD2_NALD2	1	0.00454223	0.0150686	0.763082	DeCODE	Q9Y3Q0	Shin et al.	biliverdin	HMDB0001008	ENSG00000077616	NAALAD2	FALSE
135233	MR-link-2	M02137	biliverdin	7999_23_ENTPD1_CD39	7999_23_ENTPD1_CD39	1	-0.0240364	0.0151501	0.112615	DeCODE	P49961	Shin et al.	biliverdin	HMDB0001008	ENSG00000138185	ENTPD1	FALSE
135234	MR-link-2	M02137	biliverdin	8004_15_GAPDHS_G3PT	8004_15_GAPDHS_G3PT	1	0.0173324	0.0150908	0.250744	DeCODE	O14556	Shin et al.	biliverdin	HMDB0001008	ENSG00000105679	GAPDHS	FALSE
135235	MR-link-2	M02137	biliverdin	8011_96_PAPL_PAPL	8011_96_PAPL_PAPL	1	-0.00491168	0.0151854	0.746356	DeCODE	Q6ZNF0	Shin et al.	biliverdin	HMDB0001008	ENSG00000183760	ACP7	FALSE
135236	MR-link-2	M02137	biliverdin	8269_327_ARSK_ARSK	8269_327_ARSK_ARSK	1	-0.00998522	0.0152303	0.512071	DeCODE	Q6UWY0	Shin et al.	biliverdin	HMDB0001008	ENSG00000164291	ARSK	FALSE
135237	MR-link-2	M02137	biliverdin	8325_37_ADH4_ADH4	8325_37_ADH4_ADH4	1	0.0349762	0.015678	0.0256876	DeCODE	P08319	Shin et al.	biliverdin	HMDB0001008	ENSG00000198099	ADH4	FALSE
135238	MR-link-2	M02137	biliverdin	8328_9_ETNK1_EKI1	8328_9_ETNK1_EKI1	1	-0.00613738	0.0153646	0.689562	DeCODE	Q9HBU6	Shin et al.	biliverdin	HMDB0001008	ENSG00000139163	ETNK1	FALSE
135239	MR-link-2	M02137	biliverdin	8396_42_FAAH2_FAAH2	8396_42_FAAH2_FAAH2	1	0.0286213	0.0152284	0.0601801	DeCODE	Q6GMR7	Shin et al.	biliverdin	HMDB0001008	ENSG00000165591	FAAH2	FALSE
135240	MR-link-2	M02137	biliverdin	8569_147_ARL8B_ARL8B	8569_147_ARL8B_ARL8B	1	0.0122454	0.0151742	0.419672	DeCODE	Q9NVJ2	Shin et al.	biliverdin	HMDB0001008	ENSG00000134108	ARL8B	FALSE
135241	MR-link-2	M02137	biliverdin	8932_1_ENTPD6_ENTP6	8932_1_ENTPD6_ENTP6	1	0.046963	0.0152206	0.00203222	DeCODE	O75354	Shin et al.	biliverdin	HMDB0001008	ENSG00000197586	ENTPD6	FALSE
135242	MR-link-2	M02137	biliverdin	9000_177_SLC3A1_SLC31	9000_177_SLC3A1_SLC31	1	0.0024316	0.0151985	0.87289	DeCODE	Q07837	Shin et al.	biliverdin	HMDB0001008	ENSG00000138079	SLC3A1	FALSE
135243	MR-link-2	M02137	biliverdin	9045_3_SLC27A2_S27A2	9045_3_SLC27A2_S27A2	1	-0.00627057	0.0152548	0.681032	DeCODE	O14975	Shin et al.	biliverdin	HMDB0001008	ENSG00000140284	SLC27A2	FALSE
135244	MR-link-2	M02137	biliverdin	9231_23_IMPAD1_IMPA3	9231_23_IMPAD1_IMPA3	1	-0.0304036	0.0190714	0.110892	DeCODE	Q9NX62	Shin et al.	biliverdin	HMDB0001008	ENSG00000104331	IMPAD1	FALSE
135245	MR-link-2	M02137	biliverdin	9237_54_ACP2_Lysosomal_acid_phosphatase	9237_54_ACP2_Lysosomal_acid_phosphatase	1	0.00561644	0.015265	0.712926	DeCODE	P11117	Shin et al.	biliverdin	HMDB0001008	ENSG00000134575	ACP2	FALSE
135246	MR-link-2	M02137	biliverdin	9244_27_PPT1_PPT1	9244_27_PPT1_PPT1	1	0.013571	0.0151715	0.371051	DeCODE	P50897	Shin et al.	biliverdin	HMDB0001008	ENSG00000131238	PPT1	FALSE
135247	MR-link-2	M02137	biliverdin	9385_4_GAA_GAA	9385_4_GAA_GAA	1	0.00315073	0.0152428	0.836242	DeCODE	P10253	Shin et al.	biliverdin	HMDB0001008	ENSG00000171298	GAA	FALSE
135248	MR-link-2	M02137	biliverdin	9482_110_NUDT9_NUDT9	9482_110_NUDT9_NUDT9	1	0.00483386	0.0166163	0.771119	DeCODE	Q9BW91	Shin et al.	biliverdin	HMDB0001008	ENSG00000170502	NUDT9	FALSE
135249	MR-link-2	M02137	biliverdin	9504_19_RAB27A_RB27A	9504_19_RAB27A_RB27A	1	0.00531667	0.0151615	0.725836	DeCODE	P51159	Shin et al.	biliverdin	HMDB0001008	ENSG00000069974	RAB27A	FALSE
135250	MR-link-2	M02137	biliverdin	9518_95_PLA1A_PLA1A	9518_95_PLA1A_PLA1A	1	-0.0183164	0.0151609	0.226995	DeCODE	Q53H76	Shin et al.	biliverdin	HMDB0001008	ENSG00000144837	PLA1A	FALSE
135251	MR-link-2	M02137	biliverdin	9759_13_IDO1_INDO	9759_13_IDO1_INDO	1	0.0139937	0.0152672	0.35936	DeCODE	P14902	Shin et al.	biliverdin	HMDB0001008	ENSG00000131203	IDO1	FALSE
135252	MR-link-2	M02137	biliverdin	9828_86_LDHC_LDHC	9828_86_LDHC_LDHC	1	-0.00847743	0.015185	0.576655	DeCODE	P07864	Shin et al.	biliverdin	HMDB0001008	ENSG00000166796	LDHC	FALSE
135253	MR-link-2	M02137	biliverdin	9834_62_ADH1B_ADH1B	9834_62_ADH1B_ADH1B	1	0.0211726	0.016966	0.212054	DeCODE	P00325	Shin et al.	biliverdin	HMDB0001008	ENSG00000196616	ADH1B	FALSE
135254	MR-link-2	M02137	biliverdin	9840_2_CDC42_Cdc42Hs	9840_2_CDC42_Cdc42Hs	1	-0.00898585	0.015174	0.553726	DeCODE	P60953	Shin et al.	biliverdin	HMDB0001008	ENSG00000070831	CDC42	FALSE
135255	MR-link-2	M02137	biliverdin	9855_10_RHOA_Rho_A	9855_10_RHOA_Rho_A	1	0.00357905	0.0153001	0.815044	DeCODE	P61586	Shin et al.	biliverdin	HMDB0001008	ENSG00000067560	RHOA	FALSE
135256	MR-link-2	M02137	biliverdin	9856_22_DHPS_DHYS	9856_22_DHPS_DHYS	1	0.0175051	0.0150273	0.244063	DeCODE	P49366	Shin et al.	biliverdin	HMDB0001008	ENSG00000095059	DHPS	FALSE
135257	MR-link-2	M02137	biliverdin	9859_180_SAT1_SSAT_1	9859_180_SAT1_SSAT_1	1	-0.00350518	0.0152528	0.818242	DeCODE	P21673	Shin et al.	biliverdin	HMDB0001008	ENSG00000130066	SAT1	FALSE
135258	MR-link-2	M02137	biliverdin	9867_23_FBP2_F16P2	9867_23_FBP2_F16P2	1	0.0219882	0.0151755	0.147357	DeCODE	O00757	Shin et al.	biliverdin	HMDB0001008	ENSG00000130957	FBP2	FALSE
135259	MR-link-2	M02137	biliverdin	9870_17_WARS_SYWC	9870_17_WARS_SYWC	1	0.00906151	0.0151505	0.549773	DeCODE	P23381	Shin et al.	biliverdin	HMDB0001008	ENSG00000140105	WARS	FALSE
135260	MR-link-2	M02137	biliverdin	9880_33_TDO2_T23O	9880_33_TDO2_T23O	1	0.00896696	0.015038	0.550983	DeCODE	P48775	Shin et al.	biliverdin	HMDB0001008	ENSG00000151790	TDO2	FALSE
135261	MR-link-2	M02137	biliverdin	9885_41_RAP2A_RAP2A	9885_41_RAP2A_RAP2A	1	0.00411592	0.0151929	0.78646	DeCODE	P10114	Shin et al.	biliverdin	HMDB0001008	ENSG00000125249	RAP2A	FALSE
135262	MR-link-2	M02137	biliverdin	9910_9_MTAP_MTAP	9910_9_MTAP_MTAP	1	-0.00338692	0.0152128	0.823819	DeCODE	Q13126	Shin et al.	biliverdin	HMDB0001008	ENSG00000099810	MTAP	FALSE
135266	MR-link-2	M02137	biliverdin	ACADM:P11310:OID31277:v1:Oncology_II	ACADM:P11310:OID31277:v1:Oncology_II	1	0.0107633	0.01713	0.529788	PPP	P11310	Shin et al.	biliverdin	HMDB0001008	ENSG00000117054	ACADM	FALSE
135267	MR-link-2	M02137	biliverdin	ACHE:P22303:OID30585:v1:Inflammation_II	ACHE:P22303:OID30585:v1:Inflammation_II	1	-0.0295743	0.0194005	0.127406	PPP	P22303	Shin et al.	biliverdin	HMDB0001008	ENSG00000087085	ACHE	FALSE
135269	MR-link-2	M02137	biliverdin	ACOT13:Q9NPJ3:OID31522:v1:Oncology_II	ACOT13:Q9NPJ3:OID31522:v1:Oncology_II	1	0.023986	0.0156314	0.124913	PPP	Q9NPJ3	Shin et al.	biliverdin	HMDB0001008	ENSG00000112304	ACOT13	FALSE
135270	MR-link-2	M02137	biliverdin	ACOX1:Q15067:OID20124:v1:Cardiometabolic	ACOX1:Q15067:OID20124:v1:Cardiometabolic	1	0.0153115	0.0162435	0.345874	PPP	Q15067	Shin et al.	biliverdin	HMDB0001008	ENSG00000161533	ACOX1	FALSE
135273	MR-link-2	M02137	biliverdin	ACP5:P13686:OID20314:v1:Cardiometabolic	ACP5:P13686:OID20314:v1:Cardiometabolic	1	0.00777051	0.0204405	0.703833	PPP	P13686	Shin et al.	biliverdin	HMDB0001008	ENSG00000102575	ACP5	FALSE
135274	MR-link-2	M02137	biliverdin	ACP6:Q9NPH0:OID21432:v1:Oncology	ACP6:Q9NPH0:OID21432:v1:Oncology	1	0.0471027	0.0218244	0.0309072	PPP	Q9NPH0	Shin et al.	biliverdin	HMDB0001008	ENSG00000162836	ACP6	FALSE
135275	MR-link-2	M02137	biliverdin	ACY1:Q03154:OID20137:v1:Cardiometabolic	ACY1:Q03154:OID20137:v1:Cardiometabolic	1	0.0101474	0.0156119	0.515708	PPP	Q03154	Shin et al.	biliverdin	HMDB0001008	ENSG00000114786	ACY1	FALSE
135276	MR-link-2	M02137	biliverdin	ACYP1:P07311:OID30642:v1:Inflammation_II	ACYP1:P07311:OID30642:v1:Inflammation_II	1	0.0136623	0.0157945	0.387036	PPP	P07311	Shin et al.	biliverdin	HMDB0001008	ENSG00000119640	ACYP1	FALSE
135278	MR-link-2	M02137	biliverdin	ADA2:Q9NZK5:OID20394:v1:Cardiometabolic	ADA2:Q9NZK5:OID20394:v1:Cardiometabolic	1	0.00173474	0.0155543	0.911198	PPP	Q9NZK5	Shin et al.	biliverdin	HMDB0001008	ENSG00000093072	CECR1	FALSE
135279	MR-link-2	M02137	biliverdin	ADA:P00813:OID20645:v1:Inflammation	ADA:P00813:OID20645:v1:Inflammation	1	0.0150744	0.0156051	0.334048	PPP	P00813	Shin et al.	biliverdin	HMDB0001008	ENSG00000196839	ADA	FALSE
135281	MR-link-2	M02137	biliverdin	ADH1B:P00325:OID30612:v1:Inflammation_II	ADH1B:P00325:OID30612:v1:Inflammation_II	1	0.0237072	0.0159255	0.136586	PPP	P00325	Shin et al.	biliverdin	HMDB0001008	ENSG00000196616	ADH1B	FALSE
135283	MR-link-2	M02137	biliverdin	ADH4:P08319:OID20117:v1:Cardiometabolic	ADH4:P08319:OID20117:v1:Cardiometabolic	1	0.0226435	0.0157867	0.151476	PPP	P08319	Shin et al.	biliverdin	HMDB0001008	ENSG00000198099	ADH4	FALSE
135287	MR-link-2	M02137	biliverdin	AHCY:P23526:OID20199:v1:Cardiometabolic	AHCY:P23526:OID20199:v1:Cardiometabolic	1	0.0357385	0.015726	0.0230522	PPP	P23526	Shin et al.	biliverdin	HMDB0001008	ENSG00000101444	AHCY	FALSE
135288	MR-link-2	M02137	biliverdin	AK2:P54819:OID31142:v1:Neurology_II	AK2:P54819:OID31142:v1:Neurology_II	1	0.0236382	0.0156828	0.131743	PPP	P54819	Shin et al.	biliverdin	HMDB0001008	ENSG00000004455	AK2	FALSE
135289	MR-link-2	M02137	biliverdin	ALDH5A1:P51649:OID31047:v1:Neurology_II	ALDH5A1:P51649:OID31047:v1:Neurology_II	1	0.00727558	0.0155371	0.639591	PPP	P51649	Shin et al.	biliverdin	HMDB0001008	ENSG00000112294	ALDH5A1	FALSE
135293	MR-link-2	M02137	biliverdin	ALPI:P09923:OID30497:v1:Inflammation_II	ALPI:P09923:OID30497:v1:Inflammation_II	1	0.00176276	0.015682	0.910501	PPP	P09923	Shin et al.	biliverdin	HMDB0001008	ENSG00000163295	ALPI	FALSE
135294	MR-link-2	M02137	biliverdin	ALPP:P05187:OID21383:v1:Oncology	ALPP:P05187:OID21383:v1:Oncology	1	0.00197678	0.0310052	0.949164	PPP	P05187	Shin et al.	biliverdin	HMDB0001008	ENSG00000163283	ALPP	FALSE
135295	MR-link-2	M02137	biliverdin	AMDHD2:Q9Y303:OID30366:v1:Cardiometabolic_II	AMDHD2:Q9Y303:OID30366:v1:Cardiometabolic_II	1	-0.0058312	0.0166485	0.726149	PPP	Q9Y303	Shin et al.	biliverdin	HMDB0001008	ENSG00000162066	AMDHD2	FALSE
135296	MR-link-2	M02137	biliverdin	AMPD3:Q01432:OID31139:v1:Neurology_II	AMPD3:Q01432:OID31139:v1:Neurology_II	1	-0.0087224	0.0162159	0.590651	PPP	Q01432	Shin et al.	biliverdin	HMDB0001008	ENSG00000133805	AMPD3	FALSE
135297	MR-link-2	M02137	biliverdin	AMY1A_AMY1B_AMY1C:P0DUB6_P0DTE7_P0DTE8:OID30707:v1:Inflammation_II	AMY1A_AMY1B_AMY1C:P0DUB6_P0DTE7_P0DTE8:OID30707:v1:Inflammation_II	1	-0.00234861	0.0260842	0.928256	PPP	P0DUB6_P0DTE7_P0DTE8	Shin et al.	biliverdin	HMDB0001008	ENSG00000187733	AMY1C	FALSE
135298	MR-link-2	M02137	biliverdin	AMY2A:P04746:OID20333:v1:Cardiometabolic	AMY2A:P04746:OID20333:v1:Cardiometabolic	1	-0.00109019	0.0232727	0.962638	PPP	P04746	Shin et al.	biliverdin	HMDB0001008	ENSG00000243480	AMY2A	FALSE
135299	MR-link-2	M02137	biliverdin	AMY2B:P19961:OID20340:v1:Cardiometabolic	AMY2B:P19961:OID20340:v1:Cardiometabolic	1	-0.00137734	0.0237673	0.953788	PPP	P19961	Shin et al.	biliverdin	HMDB0001008	ENSG00000240038	AMY2B	FALSE
135300	MR-link-2	M02137	biliverdin	ANPEP:P15144:OID20350:v1:Cardiometabolic	ANPEP:P15144:OID20350:v1:Cardiometabolic	1	-0.0139174	0.0155916	0.37206	PPP	P15144	Shin et al.	biliverdin	HMDB0001008	ENSG00000166825	ANPEP	FALSE
135302	MR-link-2	M02137	biliverdin	AOC3:Q16853:OID20389:v1:Cardiometabolic	AOC3:Q16853:OID20389:v1:Cardiometabolic	1	-0.00782545	0.0156145	0.616254	PPP	Q16853	Shin et al.	biliverdin	HMDB0001008	ENSG00000131471	AOC3	FALSE
135304	MR-link-2	M02137	biliverdin	ARF6:P62330:OID31523:v1:Oncology_II	ARF6:P62330:OID31523:v1:Oncology_II	1	0.0200025	0.0157056	0.202807	PPP	P62330	Shin et al.	biliverdin	HMDB0001008	ENSG00000165527	ARF6	FALSE
135305	MR-link-2	M02137	biliverdin	ARG1:P05089:OID21445:v1:Oncology	ARG1:P05089:OID21445:v1:Oncology	1	0.0049342	0.0156397	0.752387	PPP	P05089	Shin et al.	biliverdin	HMDB0001008	ENSG00000118520	ARG1	FALSE
135306	MR-link-2	M02137	biliverdin	ARG2:P78540:OID31339:v1:Oncology_II	ARG2:P78540:OID31339:v1:Oncology_II	1	0.0173958	0.0174595	0.319078	PPP	P78540	Shin et al.	biliverdin	HMDB0001008	ENSG00000081181	ARG2	FALSE
135308	MR-link-2	M02137	biliverdin	ARSA:P15289:OID21138:v1:Neurology	ARSA:P15289:OID21138:v1:Neurology	1	0.0500873	0.0211322	0.017779	PPP	P15289	Shin et al.	biliverdin	HMDB0001008	ENSG00000100299	ARSA	FALSE
135312	MR-link-2	M02137	biliverdin	ASS1:P00966:OID30170:v1:Cardiometabolic_II	ASS1:P00966:OID30170:v1:Cardiometabolic_II	1	-0.000325546	0.0195309	0.986701	PPP	P00966	Shin et al.	biliverdin	HMDB0001008	ENSG00000130707	ASS1	FALSE
135314	MR-link-2	M02137	biliverdin	BCAT1:P54687:OID30312:v1:Cardiometabolic_II	BCAT1:P54687:OID30312:v1:Cardiometabolic_II	1	0.0320407	0.0191521	0.094336	PPP	P54687	Shin et al.	biliverdin	HMDB0001008	ENSG00000060982	BCAT1	FALSE
135315	MR-link-2	M02137	biliverdin	BCAT2:O15382:OID30844:v1:Neurology_II	BCAT2:O15382:OID30844:v1:Neurology_II	1	-0.021756	0.0156914	0.165598	PPP	O15382	Shin et al.	biliverdin	HMDB0001008	ENSG00000105552	BCAT2	FALSE
135316	MR-link-2	M02137	biliverdin	BCHE:P06276:OID30717:v1:Inflammation_II	BCHE:P06276:OID30717:v1:Inflammation_II	1	-0.157219	0.0275623	1.16932e-08	PPP	P06276	Shin et al.	biliverdin	HMDB0001008	ENSG00000114200	BCHE	FALSE
135317	MR-link-2	M02137	biliverdin	BHMT2:Q9H2M3:OID30051:v1:Cardiometabolic_II	BHMT2:Q9H2M3:OID30051:v1:Cardiometabolic_II	1	0.0100154	0.0155965	0.520772	PPP	Q9H2M3	Shin et al.	biliverdin	HMDB0001008	ENSG00000132840	BHMT2	FALSE
135319	MR-link-2	M02137	biliverdin	BLVRB:P30043:OID21141:v1:Neurology	BLVRB:P30043:OID21141:v1:Neurology	1	0.00508264	0.0156542	0.745421	PPP	P30043	Shin et al.	biliverdin	HMDB0001008	ENSG00000090013	BLVRB	FALSE
135321	MR-link-2	M02137	biliverdin	BST1:Q10588:OID21051:v1:Neurology	BST1:Q10588:OID21051:v1:Neurology	1	0.0141045	0.015407	0.359951	PPP	Q10588	Shin et al.	biliverdin	HMDB0001008	ENSG00000109743	BST1	FALSE
135323	MR-link-2	M02137	biliverdin	CANT1:Q8WVQ1:OID20181:v1:Cardiometabolic	CANT1:Q8WVQ1:OID20181:v1:Cardiometabolic	1	0.0386267	0.0168688	0.0220315	PPP	Q8WVQ1	Shin et al.	biliverdin	HMDB0001008	ENSG00000171302	CANT1	FALSE
135326	MR-link-2	M02137	biliverdin	CBS:P35520:OID30200:v1:Cardiometabolic_II	CBS:P35520:OID30200:v1:Cardiometabolic_II	1	-0.0318263	0.0159054	0.045395	PPP	P35520	Shin et al.	biliverdin	HMDB0001008	ENSG00000160200	CBS	FALSE
135327	MR-link-2	M02137	biliverdin	CDA:P32320:OID30345:v1:Cardiometabolic_II	CDA:P32320:OID30345:v1:Cardiometabolic_II	1	0.0143931	0.0211518	0.496209	PPP	P32320	Shin et al.	biliverdin	HMDB0001008	ENSG00000158825	CDA	FALSE
135331	MR-link-2	M02137	biliverdin	CES1:P23141:OID20244:v1:Cardiometabolic	CES1:P23141:OID20244:v1:Cardiometabolic	1	0.0599832	0.0200862	0.0028239	PPP	P23141	Shin et al.	biliverdin	HMDB0001008	ENSG00000198848	CES1	FALSE
135332	MR-link-2	M02137	biliverdin	CES2:O00748:OID21366:v1:Oncology	CES2:O00748:OID21366:v1:Oncology	1	0.00642344	0.0155523	0.67959	PPP	O00748	Shin et al.	biliverdin	HMDB0001008	ENSG00000172831	CES2	FALSE
135333	MR-link-2	M02137	biliverdin	CHAC2:Q8WUX2:OID21230:v1:Oncology	CHAC2:Q8WUX2:OID21230:v1:Oncology	1	0.0118307	0.0158884	0.456507	PPP	Q8WUX2	Shin et al.	biliverdin	HMDB0001008	ENSG00000143942	CHAC2	FALSE
135336	MR-link-2	M02137	biliverdin	CKB:P12277:OID30400:v1:Cardiometabolic_II	CKB:P12277:OID30400:v1:Cardiometabolic_II	1	0.00316462	0.0174242	0.855879	PPP	P12277	Shin et al.	biliverdin	HMDB0001008	ENSG00000166165	CKB	FALSE
135338	MR-link-2	M02137	biliverdin	CKMT1A_CKMT1B:P12532:OID20721:v1:Inflammation	CKMT1A_CKMT1B:P12532:OID20721:v1:Inflammation	1	0.00358334	0.0157272	0.819768	PPP	P12532	Shin et al.	biliverdin	HMDB0001008	ENSG00000237289	CKMT1A	FALSE
135339	MR-link-2	M02137	biliverdin	CNDP1:Q96KN2:OID20347:v1:Cardiometabolic	CNDP1:Q96KN2:OID20347:v1:Cardiometabolic	1	0.000646103	0.0156081	0.966981	PPP	Q96KN2	Shin et al.	biliverdin	HMDB0001008	ENSG00000150656	CNDP1	FALSE
135341	MR-link-2	M02137	biliverdin	COMT:P21964:OID20086:v1:Cardiometabolic	COMT:P21964:OID20086:v1:Cardiometabolic	1	0.0200467	0.0158669	0.206435	PPP	P21964	Shin et al.	biliverdin	HMDB0001008	ENSG00000093010	COMT	FALSE
135344	MR-link-2	M02137	biliverdin	DARS1:P14868:OID20903:v1:Neurology	DARS1:P14868:OID20903:v1:Neurology	1	0.0368217	0.0156798	0.0188567	PPP	P14868	Shin et al.	biliverdin	HMDB0001008	ENSG00000115866	DARS	FALSE
135345	MR-link-2	M02137	biliverdin	DBH:P09172:OID30703:v1:Inflammation_II	DBH:P09172:OID30703:v1:Inflammation_II	1	-0.0186981	0.0167984	0.26567	PPP	P09172	Shin et al.	biliverdin	HMDB0001008	ENSG00000123454	DBH	FALSE
135346	MR-link-2	M02137	biliverdin	DGKA:P23743:OID30546:v1:Inflammation_II	DGKA:P23743:OID30546:v1:Inflammation_II	1	0.0124146	0.0165119	0.452135	PPP	P23743	Shin et al.	biliverdin	HMDB0001008	ENSG00000065357	DGKA	FALSE
135348	MR-link-2	M02137	biliverdin	DGKZ:Q13574:OID20466:v1:Inflammation	DGKZ:Q13574:OID20466:v1:Inflammation	1	0.0017393	0.0158755	0.912759	PPP	Q13574	Shin et al.	biliverdin	HMDB0001008	ENSG00000149091	DGKZ	FALSE
135349	MR-link-2	M02137	biliverdin	DHODH:Q02127:OID30137:v1:Cardiometabolic_II	DHODH:Q02127:OID30137:v1:Cardiometabolic_II	1	0.0216237	0.0170596	0.204962	PPP	Q02127	Shin et al.	biliverdin	HMDB0001008	ENSG00000102967	DHODH	FALSE
135350	MR-link-2	M02137	biliverdin	DHPS:P49366:OID31357:v1:Oncology_II	DHPS:P49366:OID31357:v1:Oncology_II	1	0.016164	0.01843	0.380461	PPP	P49366	Shin et al.	biliverdin	HMDB0001008	ENSG00000095059	DHPS	FALSE
135351	MR-link-2	M02137	biliverdin	DNM1:Q05193:OID31458:v1:Oncology_II	DNM1:Q05193:OID31458:v1:Oncology_II	1	0.0206241	0.0157298	0.189807	PPP	Q05193	Shin et al.	biliverdin	HMDB0001008	ENSG00000106976	DNM1	FALSE
135352	MR-link-2	M02137	biliverdin	DNM3:Q9UQ16:OID31000:v1:Neurology_II	DNM3:Q9UQ16:OID31000:v1:Neurology_II	1	0.0303542	0.0154947	0.050113	PPP	Q9UQ16	Shin et al.	biliverdin	HMDB0001008	ENSG00000197959	DNM3	FALSE
135353	MR-link-2	M02137	biliverdin	DTYMK:P23919:OID30308:v1:Cardiometabolic_II	DTYMK:P23919:OID30308:v1:Cardiometabolic_II	1	0.019588	0.015567	0.208283	PPP	P23919	Shin et al.	biliverdin	HMDB0001008	ENSG00000168393	DTYMK	FALSE
135355	MR-link-2	M02137	biliverdin	ENOPH1:Q9UHY7:OID31349:v1:Oncology_II	ENOPH1:Q9UHY7:OID31349:v1:Oncology_II	1	0.0174371	0.0155068	0.260809	PPP	Q9UHY7	Shin et al.	biliverdin	HMDB0001008	ENSG00000145293	ENOPH1	FALSE
135357	MR-link-2	M02137	biliverdin	ENPP7:Q6UWV6:OID20689:v1:Inflammation	ENPP7:Q6UWV6:OID20689:v1:Inflammation	1	0.0189667	0.0157676	0.229018	PPP	Q6UWV6	Shin et al.	biliverdin	HMDB0001008	ENSG00000182156	ENPP7	FALSE
135362	MR-link-2	M02137	biliverdin	ENTPD5:O75356:OID20104:v1:Cardiometabolic	ENTPD5:O75356:OID20104:v1:Cardiometabolic	1	0.0492211	0.0217281	0.0234933	PPP	O75356	Shin et al.	biliverdin	HMDB0001008	ENSG00000187097	ENTPD5	FALSE
135364	MR-link-2	M02137	biliverdin	ENTPD6:O75354:OID20100:v1:Cardiometabolic	ENTPD6:O75354:OID20100:v1:Cardiometabolic	1	-0.00533378	0.0158602	0.736645	PPP	O75354	Shin et al.	biliverdin	HMDB0001008	ENSG00000197586	ENTPD6	FALSE
135368	MR-link-2	M02137	biliverdin	FARSA:Q9Y285:OID30887:v1:Neurology_II	FARSA:Q9Y285:OID30887:v1:Neurology_II	1	0.0259101	0.0158352	0.101791	PPP	Q9Y285	Shin et al.	biliverdin	HMDB0001008	ENSG00000179115	FARSA	FALSE
135370	MR-link-2	M02137	biliverdin	FBP1:P09467:OID20227:v1:Cardiometabolic	FBP1:P09467:OID20227:v1:Cardiometabolic	1	0.0326517	0.0156014	0.036361	PPP	P09467	Shin et al.	biliverdin	HMDB0001008	ENSG00000165140	FBP1	FALSE
135374	MR-link-2	M02137	biliverdin	FOLH1:Q04609:OID30430:v1:Inflammation_II	FOLH1:Q04609:OID30430:v1:Inflammation_II	1	-0.0150164	0.0215645	0.486209	PPP	Q04609	Shin et al.	biliverdin	HMDB0001008	ENSG00000086205	FOLH1	FALSE
135375	MR-link-2	M02137	biliverdin	GAD1:Q99259:OID31166:v1:Oncology_II	GAD1:Q99259:OID31166:v1:Oncology_II	1	-0.0267886	0.0157459	0.0888853	PPP	Q99259	Shin et al.	biliverdin	HMDB0001008	ENSG00000128683	GAD1	FALSE
135376	MR-link-2	M02137	biliverdin	GAD2:Q05329:OID30449:v1:Inflammation_II	GAD2:Q05329:OID30449:v1:Inflammation_II	1	-0.0311425	0.0189617	0.100508	PPP	Q05329	Shin et al.	biliverdin	HMDB0001008	ENSG00000136750	GAD2	FALSE
135377	MR-link-2	M02137	biliverdin	GAMT:Q14353:OID30133:v1:Cardiometabolic_II	GAMT:Q14353:OID30133:v1:Cardiometabolic_II	1	0.00544758	0.0193731	0.778562	PPP	Q14353	Shin et al.	biliverdin	HMDB0001008	ENSG00000130005	GAMT	FALSE
135378	MR-link-2	M02137	biliverdin	GAPDH:P04406:OID30600:v1:Inflammation_II	GAPDH:P04406:OID30600:v1:Inflammation_II	1	-0.0227303	0.0160253	0.156075	PPP	P04406	Shin et al.	biliverdin	HMDB0001008	ENSG00000111640	GAPDH	FALSE
135380	MR-link-2	M02137	biliverdin	GART:P22102:OID31004:v1:Neurology_II	GART:P22102:OID31004:v1:Neurology_II	1	0.00460099	0.0154534	0.765907	PPP	P22102	Shin et al.	biliverdin	HMDB0001008	ENSG00000159131	GART	FALSE
135383	MR-link-2	M02137	biliverdin	GGCT:O75223:OID30304:v1:Cardiometabolic_II	GGCT:O75223:OID30304:v1:Cardiometabolic_II	1	0.0284648	0.0155732	0.067579	PPP	O75223	Shin et al.	biliverdin	HMDB0001008	ENSG00000006625	GGCT	FALSE
135384	MR-link-2	M02137	biliverdin	GLA:P06280:OID30594:v1:Inflammation_II	GLA:P06280:OID30594:v1:Inflammation_II	1	0.0272281	0.0157786	0.0844142	PPP	P06280	Shin et al.	biliverdin	HMDB0001008	ENSG00000102393	GLA	FALSE
135385	MR-link-2	M02137	biliverdin	GMPR2:Q9P2T1:OID30623:v1:Inflammation_II	GMPR2:Q9P2T1:OID30623:v1:Inflammation_II	1	0.0333035	0.0158118	0.0351826	PPP	Q9P2T1	Shin et al.	biliverdin	HMDB0001008	ENSG00000100938	GMPR2	FALSE
135386	MR-link-2	M02137	biliverdin	GMPR:P36959:OID20641:v1:Inflammation	GMPR:P36959:OID20641:v1:Inflammation	1	0.00231844	0.0155049	0.881136	PPP	P36959	Shin et al.	biliverdin	HMDB0001008	ENSG00000137198	GMPR	FALSE
135390	MR-link-2	M02137	biliverdin	GUK1:Q16774:OID30148:v1:Cardiometabolic_II	GUK1:Q16774:OID30148:v1:Cardiometabolic_II	1	0.011124	0.0156623	0.477555	PPP	Q16774	Shin et al.	biliverdin	HMDB0001008	ENSG00000143774	GUK1	FALSE
135391	MR-link-2	M02137	biliverdin	HARS1:P12081:OID21086:v1:Neurology	HARS1:P12081:OID21086:v1:Neurology	1	0.0288189	0.0156499	0.0655521	PPP	P12081	Shin et al.	biliverdin	HMDB0001008	ENSG00000170445	HARS	FALSE
135392	MR-link-2	M02137	biliverdin	HDDC2:Q7Z4H3:OID31447:v1:Oncology_II	HDDC2:Q7Z4H3:OID31447:v1:Oncology_II	1	0.0125021	0.0157524	0.427394	PPP	Q7Z4H3	Shin et al.	biliverdin	HMDB0001008	ENSG00000111906	HDDC2	FALSE
135395	MR-link-2	M02137	biliverdin	HK2:P52789:OID20065:v1:Cardiometabolic	HK2:P52789:OID20065:v1:Cardiometabolic	1	-0.00176385	0.0156692	0.910373	PPP	P52789	Shin et al.	biliverdin	HMDB0001008	ENSG00000159399	HK2	FALSE
135396	MR-link-2	M02137	biliverdin	HMGCL:P35914:OID30214:v1:Cardiometabolic_II	HMGCL:P35914:OID30214:v1:Cardiometabolic_II	1	0.0272631	0.0156376	0.081258	PPP	P35914	Shin et al.	biliverdin	HMDB0001008	ENSG00000117305	HMGCL	FALSE
135397	MR-link-2	M02137	biliverdin	HMOX1:P09601:OID20217:v1:Cardiometabolic	HMOX1:P09601:OID20217:v1:Cardiometabolic	1	-0.0265392	0.0156729	0.0903954	PPP	P09601	Shin et al.	biliverdin	HMDB0001008	ENSG00000100292	HMOX1	FALSE
135399	MR-link-2	M02137	biliverdin	HMOX2:P30519:OID20887:v1:Neurology	HMOX2:P30519:OID20887:v1:Neurology	1	-0.01451	0.0170972	0.396061	PPP	P30519	Shin et al.	biliverdin	HMDB0001008	ENSG00000103415	HMOX2	FALSE
135400	MR-link-2	M02137	biliverdin	HNMT:P50135:OID20975:v1:Neurology	HNMT:P50135:OID20975:v1:Neurology	1	0.00182637	0.015495	0.906172	PPP	P50135	Shin et al.	biliverdin	HMDB0001008	ENSG00000150540	HNMT	FALSE
135402	MR-link-2	M02137	biliverdin	HRAS:P01112:OID31263:v1:Oncology_II	HRAS:P01112:OID31263:v1:Oncology_II	1	-0.023242	0.0157471	0.139957	PPP	P01112	Shin et al.	biliverdin	HMDB0001008	ENSG00000174775	HRAS	FALSE
135405	MR-link-2	M02137	biliverdin	IDO1:P14902:OID30230:v1:Cardiometabolic_II	IDO1:P14902:OID30230:v1:Cardiometabolic_II	1	0.0213503	0.0196033	0.276101	PPP	P14902	Shin et al.	biliverdin	HMDB0001008	ENSG00000131203	IDO1	FALSE
135406	MR-link-2	M02137	biliverdin	IDO1:P14902:OID30563:v1:Inflammation_II	IDO1:P14902:OID30563:v1:Inflammation_II	1	0.0126232	0.0203175	0.534404	PPP	P14902	Shin et al.	biliverdin	HMDB0001008	ENSG00000131203	IDO1	FALSE
135407	MR-link-2	M02137	biliverdin	IDO1:P14902:OID31050:v1:Neurology_II	IDO1:P14902:OID31050:v1:Neurology_II	1	0.0188484	0.0196911	0.338463	PPP	P14902	Shin et al.	biliverdin	HMDB0001008	ENSG00000131203	IDO1	FALSE
135408	MR-link-2	M02137	biliverdin	IDO1:P14902:OID31474:v1:Oncology_II	IDO1:P14902:OID31474:v1:Oncology_II	1	0.0131788	0.0196409	0.502229	PPP	P14902	Shin et al.	biliverdin	HMDB0001008	ENSG00000131203	IDO1	FALSE
135411	MR-link-2	M02137	biliverdin	IL18R1:Q13478:OID20652:v1:Inflammation	IL18R1:Q13478:OID20652:v1:Inflammation	1	0.0275668	0.015367	0.0728296	PPP	Q13478	Shin et al.	biliverdin	HMDB0001008	ENSG00000115604	IL18R1	FALSE
135412	MR-link-2	M02137	biliverdin	IL18RAP:O95256:OID20900:v1:Neurology	IL18RAP:O95256:OID20900:v1:Neurology	1	0.00846855	0.01565	0.588423	PPP	O95256	Shin et al.	biliverdin	HMDB0001008	ENSG00000115607	IL18RAP	FALSE
135414	MR-link-2	M02137	biliverdin	IL1R1:P14778:OID21116:v1:Neurology	IL1R1:P14778:OID21116:v1:Neurology	1	0.0358566	0.0216792	0.0981347	PPP	P14778	Shin et al.	biliverdin	HMDB0001008	ENSG00000115594	IL1R1	FALSE
135417	MR-link-2	M02137	biliverdin	IL1RAP:Q9NPH3:OID21126:v1:Neurology	IL1RAP:Q9NPH3:OID21126:v1:Neurology	1	-0.00108658	0.015448	0.943925	PPP	Q9NPH3	Shin et al.	biliverdin	HMDB0001008	ENSG00000196083	IL1RAP	FALSE
135419	MR-link-2	M02137	biliverdin	IL1RL1:Q01638:OID20250:v1:Cardiometabolic	IL1RL1:Q01638:OID20250:v1:Cardiometabolic	1	0.0103683	0.01563	0.507099	PPP	Q01638	Shin et al.	biliverdin	HMDB0001008	ENSG00000115602	IL1RL1	FALSE
135421	MR-link-2	M02137	biliverdin	IL1RL2:Q9HB29:OID20487:v1:Inflammation	IL1RL2:Q9HB29:OID20487:v1:Inflammation	1	0.0163679	0.0158725	0.302444	PPP	Q9HB29	Shin et al.	biliverdin	HMDB0001008	ENSG00000115598	IL1RL2	FALSE
135425	MR-link-2	M02137	biliverdin	INPP1:P49441:OID21345:v1:Oncology	INPP1:P49441:OID21345:v1:Oncology	1	0.041227	0.0176083	0.0192147	PPP	P49441	Shin et al.	biliverdin	HMDB0001008	ENSG00000151689	INPP1	FALSE
135426	MR-link-2	M02137	biliverdin	INPPL1:O15357:OID21314:v1:Oncology	INPPL1:O15357:OID21314:v1:Oncology	1	0.00930907	0.0157248	0.553851	PPP	O15357	Shin et al.	biliverdin	HMDB0001008	ENSG00000165458	INPPL1	FALSE
135428	MR-link-2	M02137	biliverdin	KDM3A:Q9Y4C1:OID30426:v1:Inflammation_II	KDM3A:Q9Y4C1:OID30426:v1:Inflammation_II	1	-0.00715333	0.0157265	0.649211	PPP	Q9Y4C1	Shin et al.	biliverdin	HMDB0001008	ENSG00000115548	KDM3A	FALSE
135429	MR-link-2	M02137	biliverdin	KHK:P50053:OID30241:v1:Cardiometabolic_II	KHK:P50053:OID30241:v1:Cardiometabolic_II	1	0.0104614	0.0158222	0.508495	PPP	P50053	Shin et al.	biliverdin	HMDB0001008	ENSG00000138030	KHK	FALSE
135433	MR-link-2	M02137	biliverdin	KYNU:Q16719:OID20669:v1:Inflammation	KYNU:Q16719:OID20669:v1:Inflammation	1	0.0141412	0.0155547	0.363283	PPP	Q16719	Shin et al.	biliverdin	HMDB0001008	ENSG00000115919	KYNU	FALSE
135436	MR-link-2	M02137	biliverdin	LYPLA2:O95372:OID30817:v1:Neurology_II	LYPLA2:O95372:OID30817:v1:Neurology_II	1	-0.0290613	0.0176042	0.0987768	PPP	O95372	Shin et al.	biliverdin	HMDB0001008	ENSG00000011009	LYPLA2	FALSE
135438	MR-link-2	M02137	biliverdin	MARS1:P56192:OID30658:v1:Inflammation_II	MARS1:P56192:OID30658:v1:Inflammation_II	1	0.017435	0.0158716	0.271983	PPP	P56192	Shin et al.	biliverdin	HMDB0001008	ENSG00000166986	MARS1	FALSE
135439	MR-link-2	M02137	biliverdin	MGLL:Q99685:OID20711:v1:Inflammation	MGLL:Q99685:OID20711:v1:Inflammation	1	0.0155371	0.0155659	0.318207	PPP	Q99685	Shin et al.	biliverdin	HMDB0001008	ENSG00000074416	MGLL	FALSE
135443	MR-link-2	M02137	biliverdin	MSRA:Q9UJ68:OID21513:v1:Oncology	MSRA:Q9UJ68:OID21513:v1:Oncology	1	0.0308992	0.0156187	0.0478891	PPP	Q9UJ68	Shin et al.	biliverdin	HMDB0001008	ENSG00000175806	MSRA	FALSE
135446	MR-link-2	M02137	biliverdin	MTR:Q99707:OID30110:v1:Cardiometabolic_II	MTR:Q99707:OID30110:v1:Cardiometabolic_II	1	-0.00656745	0.0158225	0.67809	PPP	Q99707	Shin et al.	biliverdin	HMDB0001008	ENSG00000116984	MTR	FALSE
135447	MR-link-2	M02137	biliverdin	MVK:Q03426:OID20459:v1:Inflammation	MVK:Q03426:OID20459:v1:Inflammation	1	0.00334233	0.0156431	0.830811	PPP	Q03426	Shin et al.	biliverdin	HMDB0001008	ENSG00000110921	MVK	FALSE
135450	MR-link-2	M02137	biliverdin	NADK:O95544:OID20178:v1:Cardiometabolic	NADK:O95544:OID20178:v1:Cardiometabolic	1	0.00337475	0.0193224	0.861351	PPP	O95544	Shin et al.	biliverdin	HMDB0001008	ENSG00000008130	NADK	FALSE
135453	MR-link-2	M02137	biliverdin	NAMPT:P43490:OID21227:v1:Oncology	NAMPT:P43490:OID21227:v1:Oncology	1	0.0365004	0.0183604	0.0468121	PPP	P43490	Shin et al.	biliverdin	HMDB0001008	ENSG00000105835	NAMPT	FALSE
135454	MR-link-2	M02137	biliverdin	NAPRT:Q6XQN6:OID31114:v1:Neurology_II	NAPRT:Q6XQN6:OID31114:v1:Neurology_II	1	0.0281529	0.0171896	0.101467	PPP	Q6XQN6	Shin et al.	biliverdin	HMDB0001008	ENSG00000147813	NAPRT	FALSE
135455	MR-link-2	M02137	biliverdin	NARS1:O43776:OID31035:v1:Neurology_II	NARS1:O43776:OID31035:v1:Neurology_II	1	0.0260551	0.0156103	0.0950989	PPP	O43776	Shin et al.	biliverdin	HMDB0001008	ENSG00000134440	NARS1	FALSE
135458	MR-link-2	M02137	biliverdin	NME1:P15531:OID30451:v1:Inflammation_II	NME1:P15531:OID30451:v1:Inflammation_II	1	-0.010167	0.0156964	0.517159	PPP	P15531	Shin et al.	biliverdin	HMDB0001008	ENSG00000239672	NME1	FALSE
135459	MR-link-2	M02137	biliverdin	NME3:Q13232:OID20789:v1:Inflammation	NME3:Q13232:OID20789:v1:Inflammation	1	0.054805	0.0203647	0.00712003	PPP	Q13232	Shin et al.	biliverdin	HMDB0001008	ENSG00000103024	NME3	FALSE
135460	MR-link-2	M02137	biliverdin	NOS1:P29475:OID20863:v1:Neurology	NOS1:P29475:OID20863:v1:Neurology	1	0.0156581	0.0172124	0.362981	PPP	P29475	Shin et al.	biliverdin	HMDB0001008	ENSG00000089250	NOS1	FALSE
135461	MR-link-2	M02137	biliverdin	NOS2:P35228:OID30087:v1:Cardiometabolic_II	NOS2:P35228:OID30087:v1:Cardiometabolic_II	1	-0.00701898	0.0157567	0.655988	PPP	P35228	Shin et al.	biliverdin	HMDB0001008	ENSG00000007171	NOS2	FALSE
135462	MR-link-2	M02137	biliverdin	NOS3:P29474:OID20834:v1:Neurology	NOS3:P29474:OID20834:v1:Neurology	1	-0.0241928	0.0158446	0.126792	PPP	P29474	Shin et al.	biliverdin	HMDB0001008	ENSG00000164867	NOS3	FALSE
135463	MR-link-2	M02137	biliverdin	NPL:Q9BXD5:OID30329:v1:Cardiometabolic_II	NPL:Q9BXD5:OID30329:v1:Cardiometabolic_II	1	0.00594874	0.0155136	0.701383	PPP	Q9BXD5	Shin et al.	biliverdin	HMDB0001008	ENSG00000135838	NPL	FALSE
135467	MR-link-2	M02137	biliverdin	OPLAH:O14841:OID30201:v1:Cardiometabolic_II	OPLAH:O14841:OID30201:v1:Cardiometabolic_II	1	0.00855481	0.0157413	0.58681	PPP	O14841	Shin et al.	biliverdin	HMDB0001008	ENSG00000178814	OPLAH	FALSE
135468	MR-link-2	M02137	biliverdin	OXCT1:P55809:OID30227:v1:Cardiometabolic_II	OXCT1:P55809:OID30227:v1:Cardiometabolic_II	1	0.0211731	0.0159889	0.185425	PPP	P55809	Shin et al.	biliverdin	HMDB0001008	ENSG00000083720	OXCT1	FALSE
135472	MR-link-2	M02137	biliverdin	PAFAH1B3:Q15102:OID30998:v1:Neurology_II	PAFAH1B3:Q15102:OID30998:v1:Neurology_II	1	0.0318895	0.0156666	0.0417993	PPP	Q15102	Shin et al.	biliverdin	HMDB0001008	ENSG00000079462	PAFAH1B3	FALSE
135474	MR-link-2	M02137	biliverdin	PAM:P19021:OID20291:v1:Cardiometabolic	PAM:P19021:OID20291:v1:Cardiometabolic	1	0.00293792	0.0154849	0.849522	PPP	P19021	Shin et al.	biliverdin	HMDB0001008	ENSG00000145730	PAM	FALSE
135477	MR-link-2	M02137	biliverdin	PCYT2:Q99447:OID31519:v1:Oncology_II	PCYT2:Q99447:OID31519:v1:Oncology_II	1	0.0258198	0.0155487	0.0967986	PPP	Q99447	Shin et al.	biliverdin	HMDB0001008	ENSG00000185813	PCYT2	FALSE
135480	MR-link-2	M02137	biliverdin	PHOSPHO1:Q8TCT1:OID20922:v1:Neurology	PHOSPHO1:Q8TCT1:OID20922:v1:Neurology	1	0.0106666	0.0169662	0.529549	PPP	Q8TCT1	Shin et al.	biliverdin	HMDB0001008	ENSG00000173868	PHOSPHO1	FALSE
135481	MR-link-2	M02137	biliverdin	PHYKPL:Q8IUZ5:OID30634:v1:Inflammation_II	PHYKPL:Q8IUZ5:OID30634:v1:Inflammation_II	1	0.0310473	0.0163256	0.0572037	PPP	Q8IUZ5	Shin et al.	biliverdin	HMDB0001008	ENSG00000175309	PHYKPL	FALSE
135484	MR-link-2	M02137	biliverdin	PKLR:P30613:OID20682:v1:Inflammation	PKLR:P30613:OID20682:v1:Inflammation	1	-0.0123529	0.0157613	0.433186	PPP	P30613	Shin et al.	biliverdin	HMDB0001008	ENSG00000143627	PKLR	FALSE
135485	MR-link-2	M02137	biliverdin	PLA2G7:Q13093:OID21105:v1:Neurology	PLA2G7:Q13093:OID21105:v1:Neurology	1	-0.0167821	0.0186187	0.367398	PPP	Q13093	Shin et al.	biliverdin	HMDB0001008	ENSG00000146070	PLA2G7	FALSE
135489	MR-link-2	M02137	biliverdin	PMVK:Q15126:OID20850:v1:Neurology	PMVK:Q15126:OID20850:v1:Neurology	1	0.00225451	0.0157376	0.886088	PPP	Q15126	Shin et al.	biliverdin	HMDB0001008	ENSG00000163344	PMVK	FALSE
135492	MR-link-2	M02137	biliverdin	PPT1:P50897:OID30947:v1:Neurology_II	PPT1:P50897:OID30947:v1:Neurology_II	1	-0.0158961	0.0175213	0.36428	PPP	P50897	Shin et al.	biliverdin	HMDB0001008	ENSG00000131238	PPT1	FALSE
135494	MR-link-2	M02137	biliverdin	RAB10:P61026:OID30357:v1:Cardiometabolic_II	RAB10:P61026:OID30357:v1:Cardiometabolic_II	1	0.03084	0.0154723	0.046235	PPP	P61026	Shin et al.	biliverdin	HMDB0001008	ENSG00000084733	RAB10	FALSE
135497	MR-link-2	M02137	biliverdin	RAB27B:O00194:OID30354:v1:Cardiometabolic_II	RAB27B:O00194:OID30354:v1:Cardiometabolic_II	1	0.0338364	0.0155697	0.0297639	PPP	O00194	Shin et al.	biliverdin	HMDB0001008	ENSG00000041353	RAB27B	FALSE
135498	MR-link-2	M02137	biliverdin	RAB2B:Q8WUD1:OID31362:v1:Oncology_II	RAB2B:Q8WUD1:OID31362:v1:Oncology_II	1	0.0155933	0.0155774	0.316818	PPP	Q8WUD1	Shin et al.	biliverdin	HMDB0001008	ENSG00000129472	RAB2B	FALSE
135499	MR-link-2	M02137	biliverdin	RAB6B:Q9NRW1:OID20817:v1:Neurology	RAB6B:Q9NRW1:OID20817:v1:Neurology	1	0.0213161	0.0157945	0.177148	PPP	Q9NRW1	Shin et al.	biliverdin	HMDB0001008	ENSG00000154917	RAB6B	FALSE
135501	MR-link-2	M02137	biliverdin	RAC3:P60763:OID30958:v1:Neurology_II	RAC3:P60763:OID30958:v1:Neurology_II	1	-0.00191086	0.0181935	0.916352	PPP	P60763	Shin et al.	biliverdin	HMDB0001008	ENSG00000169750	RAC3	FALSE
135502	MR-link-2	M02137	biliverdin	RALB:P11234:OID30567:v1:Inflammation_II	RALB:P11234:OID30567:v1:Inflammation_II	1	-0.00795961	0.0155635	0.609052	PPP	P11234	Shin et al.	biliverdin	HMDB0001008	ENSG00000144118	RALB	FALSE
135503	MR-link-2	M02137	biliverdin	RAP1A:P62834:OID30452:v1:Inflammation_II	RAP1A:P62834:OID30452:v1:Inflammation_II	1	-0.0101998	0.0160438	0.52494	PPP	P62834	Shin et al.	biliverdin	HMDB0001008	ENSG00000116473	RAP1A	FALSE
135505	MR-link-2	M02137	biliverdin	RBKS:Q9H477:OID20986:v1:Neurology	RBKS:Q9H477:OID20986:v1:Neurology	1	0.017713	0.0165326	0.283991	PPP	Q9H477	Shin et al.	biliverdin	HMDB0001008	ENSG00000171174	RBKS	FALSE
135511	MR-link-2	M02137	biliverdin	SAT1:P21673:OID30111:v1:Cardiometabolic_II	SAT1:P21673:OID30111:v1:Cardiometabolic_II	1	-0.0202164	0.0159846	0.205962	PPP	P21673	Shin et al.	biliverdin	HMDB0001008	ENSG00000130066	SAT1	FALSE
135513	MR-link-2	M02137	biliverdin	SAT2:Q96F10:OID31306:v1:Oncology_II	SAT2:Q96F10:OID31306:v1:Oncology_II	1	0.0553794	0.0184756	0.00272268	PPP	Q96F10	Shin et al.	biliverdin	HMDB0001008	ENSG00000141504	SAT2	FALSE
135514	MR-link-2	M02137	biliverdin	SCLY:Q96I15:OID21425:v1:Oncology	SCLY:Q96I15:OID21425:v1:Oncology	1	0.00885342	0.0155679	0.569563	PPP	Q96I15	Shin et al.	biliverdin	HMDB0001008	ENSG00000132330	SCLY	FALSE
135515	MR-link-2	M02137	biliverdin	SDHB:P21912:OID31436:v1:Oncology_II	SDHB:P21912:OID31436:v1:Oncology_II	1	0.0201136	0.0156364	0.198327	PPP	P21912	Shin et al.	biliverdin	HMDB0001008	ENSG00000117118	SDHB	FALSE
135519	MR-link-2	M02137	biliverdin	SETMAR:Q53H47:OID20948:v1:Neurology	SETMAR:Q53H47:OID20948:v1:Neurology	1	0.0193389	0.0183517	0.291979	PPP	Q53H47	Shin et al.	biliverdin	HMDB0001008	ENSG00000170364	SETMAR	FALSE
135520	MR-link-2	M02137	biliverdin	SHMT1:P34896:OID20714:v1:Inflammation	SHMT1:P34896:OID20714:v1:Inflammation	1	0.0259087	0.0155606	0.0959088	PPP	P34896	Shin et al.	biliverdin	HMDB0001008	ENSG00000176974	SHMT1	FALSE
135521	MR-link-2	M02137	biliverdin	SIRT1:Q96EB6:OID30439:v1:Inflammation_II	SIRT1:Q96EB6:OID30439:v1:Inflammation_II	1	-0.00964472	0.0157963	0.541484	PPP	Q96EB6	Shin et al.	biliverdin	HMDB0001008	ENSG00000096717	SIRT1	FALSE
135523	MR-link-2	M02137	biliverdin	SIRT2:Q8IXJ6:OID21375:v1:Oncology	SIRT2:Q8IXJ6:OID21375:v1:Oncology	1	0.0177662	0.0155912	0.254495	PPP	Q8IXJ6	Shin et al.	biliverdin	HMDB0001008	ENSG00000068903	SIRT2	FALSE
135526	MR-link-2	M02137	biliverdin	SLC16A1:P53985:OID20799:v1:Neurology	SLC16A1:P53985:OID20799:v1:Neurology	1	-0.0141353	0.0158373	0.372111	PPP	P53985	Shin et al.	biliverdin	HMDB0001008	ENSG00000155380	SLC16A1	FALSE
135527	MR-link-2	M02137	biliverdin	SLC1A4:P43007:OID30926:v1:Neurology_II	SLC1A4:P43007:OID30926:v1:Neurology_II	1	-0.0299015	0.0162651	0.0660058	PPP	P43007	Shin et al.	biliverdin	HMDB0001008	ENSG00000115902	SLC1A4	FALSE
135530	MR-link-2	M02137	biliverdin	SMPD3:Q9NY59:OID30477:v1:Inflammation_II	SMPD3:Q9NY59:OID30477:v1:Inflammation_II	1	-0.000965667	0.0157747	0.951187	PPP	Q9NY59	Shin et al.	biliverdin	HMDB0001008	ENSG00000103056	SMPD3	FALSE
135531	MR-link-2	M02137	biliverdin	SMS:P52788:OID30853:v1:Neurology_II	SMS:P52788:OID30853:v1:Neurology_II	1	0.0197686	0.0156694	0.207091	PPP	P52788	Shin et al.	biliverdin	HMDB0001008	ENSG00000102172	SMS	FALSE
135535	MR-link-2	M02137	biliverdin	SPTLC1:O15269:OID31086:v1:Neurology_II	SPTLC1:O15269:OID31086:v1:Neurology_II	1	0.00779989	0.0155197	0.61526	PPP	O15269	Shin et al.	biliverdin	HMDB0001008	ENSG00000090054	SPTLC1	FALSE
135537	MR-link-2	M02137	biliverdin	SULT1A1:P50225:OID21031:v1:Neurology	SULT1A1:P50225:OID21031:v1:Neurology	1	0.0289288	0.015611	0.0638667	PPP	P50225	Shin et al.	biliverdin	HMDB0001008	ENSG00000196502	SULT1A1	FALSE
135539	MR-link-2	M02137	biliverdin	SUOX:P51687:OID31031:v1:Neurology_II	SUOX:P51687:OID31031:v1:Neurology_II	1	0.0227896	0.0172492	0.186435	PPP	P51687	Shin et al.	biliverdin	HMDB0001008	ENSG00000139531	SUOX	FALSE
135540	MR-link-2	M02137	biliverdin	TARS1:P26639:OID31343:v1:Oncology_II	TARS1:P26639:OID31343:v1:Oncology_II	1	0.0107308	0.0156007	0.491553	PPP	P26639	Shin et al.	biliverdin	HMDB0001008	ENSG00000113407	TARS	FALSE
135541	MR-link-2	M02137	biliverdin	TDO2:P48775:OID30910:v1:Neurology_II	TDO2:P48775:OID30910:v1:Neurology_II	1	0.0203775	0.0158894	0.19968	PPP	P48775	Shin et al.	biliverdin	HMDB0001008	ENSG00000151790	TDO2	FALSE
135542	MR-link-2	M02137	biliverdin	THTPA:Q9BU02:OID31375:v1:Oncology_II	THTPA:Q9BU02:OID31375:v1:Oncology_II	1	0.00630744	0.0155693	0.685389	PPP	Q9BU02	Shin et al.	biliverdin	HMDB0001008	ENSG00000259431	THTPA	FALSE
135544	MR-link-2	M02137	biliverdin	TIGAR:Q9NQ88:OID20894:v1:Neurology	TIGAR:Q9NQ88:OID20894:v1:Neurology	1	0.0165774	0.0155395	0.286067	PPP	Q9NQ88	Shin et al.	biliverdin	HMDB0001008	ENSG00000078237	TIGAR	FALSE
135546	MR-link-2	M02137	biliverdin	TK1:P04183:OID31294:v1:Oncology_II	TK1:P04183:OID31294:v1:Oncology_II	1	-0.00823487	0.0157655	0.601436	PPP	P04183	Shin et al.	biliverdin	HMDB0001008	ENSG00000167900	TK1	FALSE
135548	MR-link-2	M02137	biliverdin	TPK1:Q9H3S4:OID30338:v1:Cardiometabolic_II	TPK1:Q9H3S4:OID30338:v1:Cardiometabolic_II	1	0.0360389	0.0154816	0.0199195	PPP	Q9H3S4	Shin et al.	biliverdin	HMDB0001008	ENSG00000196511	TPK1	FALSE
135549	MR-link-2	M02137	biliverdin	TREH:O43280:OID30388:v1:Cardiometabolic_II	TREH:O43280:OID30388:v1:Cardiometabolic_II	1	0.0304675	0.0171974	0.0764545	PPP	O43280	Shin et al.	biliverdin	HMDB0001008	ENSG00000118094	TREH	FALSE
135550	MR-link-2	M02137	biliverdin	TYMP:P19971:OID20234:v1:Cardiometabolic	TYMP:P19971:OID20234:v1:Cardiometabolic	1	0.0343464	0.0156832	0.0285237	PPP	P19971	Shin et al.	biliverdin	HMDB0001008	ENSG00000025708	TYMP	FALSE
135552	MR-link-2	M02137	biliverdin	UPB1:Q9UBR1:OID30352:v1:Cardiometabolic_II	UPB1:Q9UBR1:OID30352:v1:Cardiometabolic_II	1	0.0180543	0.0165315	0.274782	PPP	Q9UBR1	Shin et al.	biliverdin	HMDB0001008	ENSG00000100024	UPB1	FALSE
135554	MR-link-2	M02137	biliverdin	VNN1:O95497:OID30711:v1:Inflammation_II	VNN1:O95497:OID30711:v1:Inflammation_II	1	0.0482405	0.0168161	0.00412149	PPP	O95497	Shin et al.	biliverdin	HMDB0001008	ENSG00000112299	VNN1	FALSE
135555	MR-link-2	M02137	biliverdin	VNN2:O95498:OID21310:v1:Oncology	VNN2:O95498:OID21310:v1:Oncology	1	-0.0164031	0.0157117	0.296483	PPP	O95498	Shin et al.	biliverdin	HMDB0001008	ENSG00000112303	VNN2	FALSE
135556	MR-link-2	M02137	biliverdin	WARS:P23381:OID21084:v1:Neurology	WARS:P23381:OID21084:v1:Neurology	1	0.000689804	0.0200867	0.972605	PPP	P23381	Shin et al.	biliverdin	HMDB0001008	ENSG00000140105	WARS	FALSE
135557	MR-link-2	M02137	biliverdin	YARS1:P54577:OID31494:v1:Oncology_II	YARS1:P54577:OID31494:v1:Oncology_II	1	0.0226511	0.0156302	0.147285	PPP	P54577	Shin et al.	biliverdin	HMDB0001008	ENSG00000134684	YARS	FALSE
135558	MR-link-2	M15488	acetylphosphate	10024_44_HOGA1_HOGA1	10024_44_HOGA1_HOGA1	2	0.00490059	0.0840575	0.953509	DeCODE	Q86XE5	Shin et al.	acetylphosphate	HMDB0001494	ENSG00000241935	HOGA1	FALSE
135559	MR-link-2	M15488	acetylphosphate	10086_39_CBS_CBS	10086_39_CBS_CBS	2	-0.0384563	0.0789739	0.626295	DeCODE	P35520	Shin et al.	acetylphosphate	HMDB0001494	ENSG00000160200	CBS	FALSE
135560	MR-link-2	M15488	acetylphosphate	10531_18_NRAS_RASN	10531_18_NRAS_RASN	2	-0.0328495	0.0824574	0.690349	DeCODE	P01111	Shin et al.	acetylphosphate	HMDB0001494	ENSG00000213281	NRAS	FALSE
135561	MR-link-2	M15488	acetylphosphate	10612_18_PLOD3_PLOD3	10612_18_PLOD3_PLOD3	2	0.0513261	0.0734563	0.48472	DeCODE	O60568	Shin et al.	acetylphosphate	HMDB0001494	ENSG00000106397	PLOD3	FALSE
135562	MR-link-2	M15488	acetylphosphate	11098_1_PDXK_PDXK	11098_1_PDXK_PDXK	2	-0.155298	0.0840777	0.0647367	DeCODE	O00764	Shin et al.	acetylphosphate	HMDB0001494	ENSG00000160209	PDXK	FALSE
135563	MR-link-2	M15488	acetylphosphate	11241_8_ASL_ARLY	11241_8_ASL_ARLY	2	-0.0442478	0.0753715	0.557162	DeCODE	P04424	Shin et al.	acetylphosphate	HMDB0001494	ENSG00000126522	ASL	FALSE
135564	MR-link-2	M15488	acetylphosphate	11247_20_NAGS_NAGS	11247_20_NAGS_NAGS	2	-0.0605228	0.0940067	0.519696	DeCODE	Q8N159	Shin et al.	acetylphosphate	HMDB0001494	ENSG00000161653	NAGS	FALSE
135565	MR-link-2	M15488	acetylphosphate	11280_6_GAD1_DCE1	11280_6_GAD1_DCE1	2	0.00549037	0.0761077	0.942491	DeCODE	Q99259	Shin et al.	acetylphosphate	HMDB0001494	ENSG00000128683	GAD1	FALSE
135566	MR-link-2	M15488	acetylphosphate	11348_132_P4HA2_P4HA2	11348_132_P4HA2_P4HA2	2	0.032258	0.0791467	0.683587	DeCODE	O15460	Shin et al.	acetylphosphate	HMDB0001494	ENSG00000072682	P4HA2	FALSE
135567	MR-link-2	M15488	acetylphosphate	11361_73_TYMP_TP	11361_73_TYMP_TP	2	0.0897884	0.0775547	0.246969	DeCODE	P19971	Shin et al.	acetylphosphate	HMDB0001494	ENSG00000025708	TYMP	FALSE
135568	MR-link-2	M15488	acetylphosphate	11368_32_AK2_KAD2	11368_32_AK2_KAD2	2	0.0375223	0.0740651	0.612427	DeCODE	P54819	Shin et al.	acetylphosphate	HMDB0001494	ENSG00000004455	AK2	FALSE
135569	MR-link-2	M15488	acetylphosphate	11377_19_ADH7_ADH7	11377_19_ADH7_ADH7	2	-0.0275134	0.0791963	0.728285	DeCODE	P40394	Shin et al.	acetylphosphate	HMDB0001494	ENSG00000196344	ADH7	FALSE
135570	MR-link-2	M15488	acetylphosphate	11381_56_PRPS1_PRPS1	11381_56_PRPS1_PRPS1	2	-0.056073	0.0824186	0.496287	DeCODE	P60891	Shin et al.	acetylphosphate	HMDB0001494	ENSG00000147224	PRPS1	FALSE
135571	MR-link-2	M15488	acetylphosphate	11382_5_BLVRA_BIEA	11382_5_BLVRA_BIEA	2	-0.0299865	0.0707677	0.671761	DeCODE	P53004	Shin et al.	acetylphosphate	HMDB0001494	ENSG00000106605	BLVRA	FALSE
135572	MR-link-2	M15488	acetylphosphate	11391_69_MVK_MVK	11391_69_MVK_MVK	2	-0.0203531	0.07699	0.791502	DeCODE	Q03426	Shin et al.	acetylphosphate	HMDB0001494	ENSG00000110921	MVK	FALSE
135573	MR-link-2	M15488	acetylphosphate	11402_17_KMT2C_KMT2C	11402_17_KMT2C_KMT2C	2	-0.0152062	0.0820554	0.852981	DeCODE	Q8NEZ4	Shin et al.	acetylphosphate	HMDB0001494	ENSG00000055609	KMT2C	FALSE
135574	MR-link-2	M15488	acetylphosphate	11424_4_FAH_FAAA	11424_4_FAH_FAAA	2	-0.101035	0.0818816	0.217233	DeCODE	P16930	Shin et al.	acetylphosphate	HMDB0001494	ENSG00000103876	FAH	FALSE
135575	MR-link-2	M15488	acetylphosphate	11441_11_PYGL_PYGL	11441_11_PYGL_PYGL	2	-0.065036	0.0696623	0.350516	DeCODE	P06737	Shin et al.	acetylphosphate	HMDB0001494	ENSG00000100504	PYGL	FALSE
135576	MR-link-2	M15488	acetylphosphate	11448_34_GALK1_GALK1	11448_34_GALK1_GALK1	2	-0.0588628	0.0696462	0.398016	DeCODE	P51570	Shin et al.	acetylphosphate	HMDB0001494	ENSG00000108479	GALK1	FALSE
135577	MR-link-2	M15488	acetylphosphate	11572_4_DNM2_DYN2	11572_4_DNM2_DYN2	2	-0.0486164	0.0751186	0.517506	DeCODE	P50570	Shin et al.	acetylphosphate	HMDB0001494	ENSG00000079805	DNM2	FALSE
135578	MR-link-2	M15488	acetylphosphate	11645_9_P4HA1_P4HA1	11645_9_P4HA1_P4HA1	2	-0.012451	0.0764854	0.870684	DeCODE	P13674	Shin et al.	acetylphosphate	HMDB0001494	ENSG00000122884	P4HA1	FALSE
135579	MR-link-2	M15488	acetylphosphate	11653_69_SLC6A9_SC6A9	11653_69_SLC6A9_SC6A9	2	0.025952	0.0766946	0.735076	DeCODE	P48067	Shin et al.	acetylphosphate	HMDB0001494	ENSG00000196517	SLC6A9	FALSE
135580	MR-link-2	M15488	acetylphosphate	11709_29_CPT1B_CPT1B	11709_29_CPT1B_CPT1B	2	0.0243154	0.0852575	0.775492	DeCODE	Q92523	Shin et al.	acetylphosphate	HMDB0001494	ENSG00000205560	CPT1B	FALSE
135581	MR-link-2	M15488	acetylphosphate	12018_84_TPK1_TPK1	12018_84_TPK1_TPK1	1	0.112755	0.118049	0.3395	DeCODE	Q9H3S4	Shin et al.	acetylphosphate	HMDB0001494	ENSG00000196511	TPK1	FALSE
135582	MR-link-2	M15488	acetylphosphate	12334_25_SHMT1_cSHMT	12334_25_SHMT1_cSHMT	2	0.0197462	0.0749417	0.792174	DeCODE	P34896	Shin et al.	acetylphosphate	HMDB0001494	ENSG00000176974	SHMT1	FALSE
135583	MR-link-2	M15488	acetylphosphate	12340_17_AARS_SYAC	12340_17_AARS_SYAC	2	0.0178116	0.072583	0.806149	DeCODE	P49588	Shin et al.	acetylphosphate	HMDB0001494	ENSG00000090861	AARS	FALSE
135584	MR-link-2	M15488	acetylphosphate	12348_46_SARS2_SYSM	12348_46_SARS2_SYSM	2	0.0548053	0.0780449	0.482537	DeCODE	Q9NP81	Shin et al.	acetylphosphate	HMDB0001494	ENSG00000104835	SARS2	FALSE
135585	MR-link-2	M15488	acetylphosphate	12374_8_PAFAH1B3_PA1B3	12374_8_PAFAH1B3_PA1B3	2	-0.0698139	0.0791088	0.377504	DeCODE	Q15102	Shin et al.	acetylphosphate	HMDB0001494	ENSG00000079462	PAFAH1B3	FALSE
135586	MR-link-2	M15488	acetylphosphate	12395_86_DARS2_SYDM	12395_86_DARS2_SYDM	2	0.065026	0.0751294	0.386754	DeCODE	Q6PI48	Shin et al.	acetylphosphate	HMDB0001494	ENSG00000117593	DARS2	FALSE
135587	MR-link-2	M15488	acetylphosphate	12422_143_ALOX15B_LX15B	12422_143_ALOX15B_LX15B	2	-0.00545466	0.0807304	0.946131	DeCODE	O15296	Shin et al.	acetylphosphate	HMDB0001494	ENSG00000179593	ALOX15B	FALSE
135588	MR-link-2	M15488	acetylphosphate	12425_104_ARF6_ARF6	12425_104_ARF6_ARF6	2	-0.0558335	0.0739161	0.450031	DeCODE	P62330	Shin et al.	acetylphosphate	HMDB0001494	ENSG00000165527	ARF6	FALSE
135589	MR-link-2	M15488	acetylphosphate	12428_2_LYPLAL1_LYPL1	12428_2_LYPLAL1_LYPL1	2	0.0068985	0.0765477	0.928192	DeCODE	Q5VWZ2	Shin et al.	acetylphosphate	HMDB0001494	ENSG00000143353	LYPLAL1	FALSE
135590	MR-link-2	M15488	acetylphosphate	12450_42_PMVK_PMVK	12450_42_PMVK_PMVK	2	-0.00795919	0.0726728	0.912789	DeCODE	Q15126	Shin et al.	acetylphosphate	HMDB0001494	ENSG00000163344	PMVK	FALSE
135591	MR-link-2	M15488	acetylphosphate	12462_20_SETMAR_SETMR	12462_20_SETMAR_SETMR	2	-0.0330601	0.084892	0.696953	DeCODE	Q53H47	Shin et al.	acetylphosphate	HMDB0001494	ENSG00000170364	SETMAR	FALSE
135592	MR-link-2	M15488	acetylphosphate	12476_50_TIGAR_TIGAR	12476_50_TIGAR_TIGAR	2	-0.028311	0.0789651	0.71995	DeCODE	Q9NQ88	Shin et al.	acetylphosphate	HMDB0001494	ENSG00000078237	TIGAR	FALSE
135593	MR-link-2	M15488	acetylphosphate	12507_16_ITPKC_IP3KC	12507_16_ITPKC_IP3KC	2	0.000586967	0.0851758	0.994502	DeCODE	Q96DU7	Shin et al.	acetylphosphate	HMDB0001494	ENSG00000086544	ITPKC	FALSE
135594	MR-link-2	M15488	acetylphosphate	12515_45_UCK2_UCK2	12515_45_UCK2_UCK2	2	-0.0339164	0.085048	0.690047	DeCODE	Q9BZX2	Shin et al.	acetylphosphate	HMDB0001494	ENSG00000143179	UCK2	FALSE
135595	MR-link-2	M15488	acetylphosphate	12524_18_SAT2_SAT2	12524_18_SAT2_SAT2	2	-0.127485	0.0845841	0.131759	DeCODE	Q96F10	Shin et al.	acetylphosphate	HMDB0001494	ENSG00000141504	SAT2	FALSE
135596	MR-link-2	M15488	acetylphosphate	12581_39_IMPA2_IMPA2	12581_39_IMPA2_IMPA2	2	-0.00833146	0.0769275	0.913756	DeCODE	O14732	Shin et al.	acetylphosphate	HMDB0001494	ENSG00000141401	IMPA2	FALSE
135597	MR-link-2	M15488	acetylphosphate	12632_14_NAT1_ARY1	12632_14_NAT1_ARY1	2	0.0639808	0.0879351	0.466864	DeCODE	P18440	Shin et al.	acetylphosphate	HMDB0001494	ENSG00000171428	NAT1	FALSE
135598	MR-link-2	M15488	acetylphosphate	12636_113_SMYD2_SMYD2	12636_113_SMYD2_SMYD2	2	-0.0430492	0.0799006	0.590035	DeCODE	Q9NRG4	Shin et al.	acetylphosphate	HMDB0001494	ENSG00000143499	SMYD2	FALSE
135599	MR-link-2	M15488	acetylphosphate	12637_7_CRAT_CACP	12637_7_CRAT_CACP	2	0.0469976	0.0721633	0.514874	DeCODE	P43155	Shin et al.	acetylphosphate	HMDB0001494	ENSG00000095321	CRAT	FALSE
135600	MR-link-2	M15488	acetylphosphate	12641_3_INPP5B_I5P2	12641_3_INPP5B_I5P2	2	-0.0214785	0.0774224	0.781458	DeCODE	P32019	Shin et al.	acetylphosphate	HMDB0001494	ENSG00000204084	INPP5B	FALSE
135601	MR-link-2	M15488	acetylphosphate	12644_63_ADSS_PURA2	12644_63_ADSS_PURA2	2	-0.108803	0.0812827	0.18071	DeCODE	P30520	Shin et al.	acetylphosphate	HMDB0001494	ENSG00000035687	ADSS	FALSE
135602	MR-link-2	M15488	acetylphosphate	12647_52_SETD2_SETD2	12647_52_SETD2_SETD2	2	-0.0331255	0.0782644	0.672112	DeCODE	Q9BYW2	Shin et al.	acetylphosphate	HMDB0001494	ENSG00000181555	SETD2	FALSE
135603	MR-link-2	M15488	acetylphosphate	12658_72_PANK3_PANK3	12658_72_PANK3_PANK3	2	0.0660931	0.0833703	0.427914	DeCODE	Q9H999	Shin et al.	acetylphosphate	HMDB0001494	ENSG00000120137	PANK3	FALSE
135604	MR-link-2	M15488	acetylphosphate	12667_2_GDA_GUAD	12667_2_GDA_GUAD	2	-0.0630823	0.0868503	0.467634	DeCODE	Q9Y2T3	Shin et al.	acetylphosphate	HMDB0001494	ENSG00000119125	GDA	FALSE
135605	MR-link-2	M15488	acetylphosphate	12675_14_DARS_SYDC	12675_14_DARS_SYDC	2	0.0335191	0.0735719	0.64868	DeCODE	P14868	Shin et al.	acetylphosphate	HMDB0001494	ENSG00000115866	DARS	FALSE
135606	MR-link-2	M15488	acetylphosphate	12686_15_MPST_THTM	12686_15_MPST_THTM	2	-0.0300832	0.0724826	0.678112	DeCODE	P25325	Shin et al.	acetylphosphate	HMDB0001494	ENSG00000128309	MPST	FALSE
135607	MR-link-2	M15488	acetylphosphate	12691_44_SHMT2_GLYM	12691_44_SHMT2_GLYM	2	0.0415465	0.0727687	0.568041	DeCODE	P34897	Shin et al.	acetylphosphate	HMDB0001494	ENSG00000182199	SHMT2	FALSE
135608	MR-link-2	M15488	acetylphosphate	12692_56_DOT1L_DOT1L	12692_56_DOT1L_DOT1L	2	0.0173969	0.0843509	0.8366	DeCODE	Q8TEK3	Shin et al.	acetylphosphate	HMDB0001494	ENSG00000104885	DOT1L	FALSE
135609	MR-link-2	M15488	acetylphosphate	12697_30_PIP4K2A_PI42A	12697_30_PIP4K2A_PI42A	2	-0.0157309	0.0712401	0.825236	DeCODE	P48426	Shin et al.	acetylphosphate	HMDB0001494	ENSG00000150867	PIP4K2A	FALSE
135610	MR-link-2	M15488	acetylphosphate	12700_9_ACLY_ACLY	12700_9_ACLY_ACLY	2	-0.0283489	0.0788529	0.719209	DeCODE	P53396	Shin et al.	acetylphosphate	HMDB0001494	ENSG00000131473	ACLY	FALSE
135611	MR-link-2	M15488	acetylphosphate	12786_61_GPCPD1_GDE5	12786_61_GPCPD1_GDE5	2	-0.0167662	0.0698474	0.810299	DeCODE	Q9NPB8	Shin et al.	acetylphosphate	HMDB0001494	ENSG00000125772	GPCPD1	FALSE
135612	MR-link-2	M15488	acetylphosphate	12812_25_ACYP2_ACYP2	12812_25_ACYP2_ACYP2	2	-0.014269	0.0715661	0.841963	DeCODE	P14621	Shin et al.	acetylphosphate	HMDB0001494	ENSG00000170634	ACYP2	FALSE
135613	MR-link-2	M15488	acetylphosphate	12815_9_IARS_SYIC	12815_9_IARS_SYIC	2	0.0500816	0.0777552	0.519515	DeCODE	P41252	Shin et al.	acetylphosphate	HMDB0001494	ENSG00000196305	IARS	FALSE
135614	MR-link-2	M15488	acetylphosphate	12818_159_SLC14A2_UT2	12818_159_SLC14A2_UT2	2	-0.0623841	0.0708639	0.378677	DeCODE	Q15849	Shin et al.	acetylphosphate	HMDB0001494	ENSG00000132874	SLC14A2	FALSE
135615	MR-link-2	M15488	acetylphosphate	12881_17_RDH16_RDH16	12881_17_RDH16_RDH16	2	0.0294061	0.076498	0.700679	DeCODE	O75452	Shin et al.	acetylphosphate	HMDB0001494	ENSG00000139547	RDH16	FALSE
135616	MR-link-2	M15488	acetylphosphate	12895_28_DGKB_DGKB	12895_28_DGKB_DGKB	2	0.103747	0.0850376	0.222459	DeCODE	Q9Y6T7	Shin et al.	acetylphosphate	HMDB0001494	ENSG00000136267	DGKB	FALSE
135617	MR-link-2	M15488	acetylphosphate	12960_9_GCK_HXK4	12960_9_GCK_HXK4	2	0.0567923	0.0907881	0.531612	DeCODE	P35557	Shin et al.	acetylphosphate	HMDB0001494	ENSG00000106633	GCK	FALSE
135618	MR-link-2	M15488	acetylphosphate	13059_33_RFK_RIFK	13059_33_RFK_RIFK	2	0.0896447	0.082207	0.275504	DeCODE	Q969G6	Shin et al.	acetylphosphate	HMDB0001494	ENSG00000135002	RFK	FALSE
135619	MR-link-2	M15488	acetylphosphate	13083_18_VARS_SYVC	13083_18_VARS_SYVC	2	0.0976083	0.0798131	0.221344	DeCODE	P26640	Shin et al.	acetylphosphate	HMDB0001494	ENSG00000204394	VARS1	FALSE
135620	MR-link-2	M15488	acetylphosphate	13130_150_HK2_HXK2	13130_150_HK2_HXK2	2	-0.00868992	0.0786787	0.912054	DeCODE	P52789	Shin et al.	acetylphosphate	HMDB0001494	ENSG00000159399	HK2	FALSE
135621	MR-link-2	M15488	acetylphosphate	13131_5_HK1_HXK1	13131_5_HK1_HXK1	2	0.0610826	0.0832625	0.463183	DeCODE	P19367	Shin et al.	acetylphosphate	HMDB0001494	ENSG00000156515	HK1	FALSE
135622	MR-link-2	M15488	acetylphosphate	13430_50_SLC14A1_UT1	13430_50_SLC14A1_UT1	2	0.00464548	0.079574	0.953446	DeCODE	Q13336	Shin et al.	acetylphosphate	HMDB0001494	ENSG00000141469	SLC14A1	FALSE
135623	MR-link-2	M15488	acetylphosphate	13473_55_ITPKA_IP3KA	13473_55_ITPKA_IP3KA	2	0.00381672	0.0736743	0.958684	DeCODE	P23677	Shin et al.	acetylphosphate	HMDB0001494	ENSG00000137825	ITPKA	FALSE
135624	MR-link-2	M15488	acetylphosphate	13494_6_CERS5_CERS5	13494_6_CERS5_CERS5	2	-0.0408183	0.0734784	0.578543	DeCODE	Q8N5B7	Shin et al.	acetylphosphate	HMDB0001494	ENSG00000139624	CERS5	FALSE
135625	MR-link-2	M15488	acetylphosphate	13498_1_MIOX_MIOX	13498_1_MIOX_MIOX	2	-0.0670294	0.0831232	0.420021	DeCODE	Q9UGB7	Shin et al.	acetylphosphate	HMDB0001494	ENSG00000100253	MIOX	FALSE
135626	MR-link-2	M15488	acetylphosphate	13595_20_THTPA_THTPA	13595_20_THTPA_THTPA	2	0.0486912	0.0817533	0.551451	DeCODE	Q9BU02	Shin et al.	acetylphosphate	HMDB0001494	ENSG00000259431	THTPA	FALSE
135627	MR-link-2	M15488	acetylphosphate	13596_3_RAB27B_RB27B	13596_3_RAB27B_RB27B	2	-0.0354933	0.0753366	0.637548	DeCODE	O00194	Shin et al.	acetylphosphate	HMDB0001494	ENSG00000041353	RAB27B	FALSE
135628	MR-link-2	M15488	acetylphosphate	13623_4_MLL2_MLL2	13623_4_MLL2_MLL2	2	-0.0158314	0.0771087	0.837327	DeCODE	O14686	Shin et al.	acetylphosphate	HMDB0001494	ENSG00000167548	KMT2D	FALSE
135629	MR-link-2	M15488	acetylphosphate	13624_17_NADK_NADK	13624_17_NADK_NADK	2	-0.0197348	0.0997044	0.843097	DeCODE	O95544	Shin et al.	acetylphosphate	HMDB0001494	ENSG00000008130	NADK	FALSE
135630	MR-link-2	M15488	acetylphosphate	13689_2_ODC1_Ornithine_decarboxylase	13689_2_ODC1_Ornithine_decarboxylase	2	-0.0240342	0.0838676	0.77444	DeCODE	P11926	Shin et al.	acetylphosphate	HMDB0001494	ENSG00000115758	ODC1	FALSE
135631	MR-link-2	M15488	acetylphosphate	13936_24_PGK2_PGK2	13936_24_PGK2_PGK2	2	-0.0654122	0.0747573	0.381577	DeCODE	P07205	Shin et al.	acetylphosphate	HMDB0001494	ENSG00000170950	PGK2	FALSE
135632	MR-link-2	M15488	acetylphosphate	13941_82_FARS2_SYFM	13941_82_FARS2_SYFM	2	-0.014896	0.077982	0.848511	DeCODE	O95363	Shin et al.	acetylphosphate	HMDB0001494	ENSG00000145982	FARS2	FALSE
135633	MR-link-2	M15488	acetylphosphate	13947_371_NUDT12_NUD12	13947_371_NUDT12_NUD12	2	-0.0250658	0.0775933	0.746664	DeCODE	Q9BQG2	Shin et al.	acetylphosphate	HMDB0001494	ENSG00000112874	NUDT12	FALSE
135634	MR-link-2	M15488	acetylphosphate	13990_1_PC_pyruvate_carboxylase	13990_1_PC_pyruvate_carboxylase	2	0.0258015	0.0726471	0.722468	DeCODE	P11498	Shin et al.	acetylphosphate	HMDB0001494	ENSG00000173599	PC	FALSE
135635	MR-link-2	M15488	acetylphosphate	13998_26_ADSSL1_PURA1	13998_26_ADSSL1_PURA1	2	-0.0695094	0.0767463	0.365093	DeCODE	Q8N142	Shin et al.	acetylphosphate	HMDB0001494	ENSG00000185100	ADSSL1	FALSE
135636	MR-link-2	M15488	acetylphosphate	14006_36_GNMT_GNMT	14006_36_GNMT_GNMT	2	-0.00812739	0.076992	0.91593	DeCODE	Q14749	Shin et al.	acetylphosphate	HMDB0001494	ENSG00000124713	GNMT	FALSE
135637	MR-link-2	M15488	acetylphosphate	14048_7_IL1RAP_IL_1_R_AcP	14048_7_IL1RAP_IL_1_R_AcP	2	0.0444941	0.0716429	0.534564	DeCODE	Q9NPH3	Shin et al.	acetylphosphate	HMDB0001494	ENSG00000196083	IL1RAP	FALSE
135638	MR-link-2	M15488	acetylphosphate	14079_14_IL18R1_IL_18_Ra	14079_14_IL18R1_IL_18_Ra	2	-0.0894555	0.0854649	0.295242	DeCODE	Q13478	Shin et al.	acetylphosphate	HMDB0001494	ENSG00000115604	IL18R1	FALSE
135639	MR-link-2	M15488	acetylphosphate	14083_25_SEPHS1_SPS1	14083_25_SEPHS1_SPS1	2	-0.0124033	0.0706135	0.860568	DeCODE	P49903	Shin et al.	acetylphosphate	HMDB0001494	ENSG00000086475	SEPHS1	FALSE
135640	MR-link-2	M15488	acetylphosphate	14098_28_CARS_SYCC	14098_28_CARS_SYCC	2	-0.0210996	0.0720318	0.769582	DeCODE	P49589	Shin et al.	acetylphosphate	HMDB0001494	ENSG00000110619	CARS	FALSE
135641	MR-link-2	M15488	acetylphosphate	14226_120_BHMT2_BHMT2	14226_120_BHMT2_BHMT2	2	0.019694	0.0795968	0.804582	DeCODE	Q9H2M3	Shin et al.	acetylphosphate	HMDB0001494	ENSG00000132840	BHMT2	FALSE
135642	MR-link-2	M15488	acetylphosphate	14271_23_RAB6B_RAB6B	14271_23_RAB6B_RAB6B	2	0.0599795	0.0729216	0.410781	DeCODE	Q9NRW1	Shin et al.	acetylphosphate	HMDB0001494	ENSG00000154917	RAB6B	FALSE
135643	MR-link-2	M15488	acetylphosphate	14287_6_RAB5C_RAB5C	14287_6_RAB5C_RAB5C	2	0.0514514	0.070558	0.465875	DeCODE	P51148	Shin et al.	acetylphosphate	HMDB0001494	ENSG00000108774	RAB5C	FALSE
135644	MR-link-2	M15488	acetylphosphate	14332_3_RALA_RALA	14332_3_RALA_RALA	2	0.00883261	0.0719617	0.902313	DeCODE	P11233	Shin et al.	acetylphosphate	HMDB0001494	ENSG00000006451	RALA	FALSE
135645	MR-link-2	M15488	acetylphosphate	15414_316_LDHA_LDHA	15414_316_LDHA_LDHA	2	-0.00583832	0.0707438	0.934227	DeCODE	P00338	Shin et al.	acetylphosphate	HMDB0001494	ENSG00000134333	LDHA	FALSE
135646	MR-link-2	M15488	acetylphosphate	15426_5_NEU1_NEUR1	15426_5_NEU1_NEUR1	2	0.0900086	0.0726228	0.215198	DeCODE	Q99519	Shin et al.	acetylphosphate	HMDB0001494	ENSG00000204386	NEU1	FALSE
135647	MR-link-2	M15488	acetylphosphate	15431_31_OTC_OTCase	15431_31_OTC_OTCase	2	-0.0131338	0.0822115	0.873073	DeCODE	P00480	Shin et al.	acetylphosphate	HMDB0001494	ENSG00000036473	OTC	FALSE
135648	MR-link-2	M15488	acetylphosphate	15435_4_PNP_PNP	15435_4_PNP_PNP	2	-0.0292687	0.0789883	0.710977	DeCODE	P00491	Shin et al.	acetylphosphate	HMDB0001494	ENSG00000198805	PNP	FALSE
135649	MR-link-2	M15488	acetylphosphate	15457_14_ANPEP_Aminopeptidase_N	15457_14_ANPEP_Aminopeptidase_N	2	-0.0926956	0.0830434	0.264323	DeCODE	P15144	Shin et al.	acetylphosphate	HMDB0001494	ENSG00000166825	ANPEP	FALSE
135650	MR-link-2	M15488	acetylphosphate	15480_2_VNN2_VNN2	15480_2_VNN2_VNN2	2	0.0897558	0.0922057	0.33034	DeCODE	O95498	Shin et al.	acetylphosphate	HMDB0001494	ENSG00000112303	VNN2	FALSE
135651	MR-link-2	M15488	acetylphosphate	15487_164_CES1_carboxylesterase__liver	15487_164_CES1_carboxylesterase__liver	2	0.0765983	0.075945	0.313166	DeCODE	P23141	Shin et al.	acetylphosphate	HMDB0001494	ENSG00000198848	CES1	FALSE
135652	MR-link-2	M15488	acetylphosphate	15514_26_BCHE_Pseudocholinesterase	15514_26_BCHE_Pseudocholinesterase	2	0.141886	0.0736474	0.0540356	DeCODE	P06276	Shin et al.	acetylphosphate	HMDB0001494	ENSG00000114200	BCHE	FALSE
135653	MR-link-2	M15488	acetylphosphate	15526_33_GSS_GSHB	15526_33_GSS_GSHB	2	-0.054499	0.0717793	0.447699	DeCODE	P48637	Shin et al.	acetylphosphate	HMDB0001494	ENSG00000100983	GSS	FALSE
135654	MR-link-2	M15488	acetylphosphate	15542_19_CKMT1A_KCRU	15542_19_CKMT1A_KCRU	2	-0.0327147	0.0840504	0.697108	DeCODE	P12532	Shin et al.	acetylphosphate	HMDB0001494	ENSG00000237289	CKMT1A	FALSE
135655	MR-link-2	M15488	acetylphosphate	15553_22_ACHE_ACES	15553_22_ACHE_ACES	2	0.0257903	0.0729352	0.723635	DeCODE	P22303	Shin et al.	acetylphosphate	HMDB0001494	ENSG00000087085	ACHE	FALSE
135656	MR-link-2	M15488	acetylphosphate	15556_49_AMY2B_Alpha_amylase_2B	15556_49_AMY2B_Alpha_amylase_2B	2	-0.00313048	0.119755	0.979145	DeCODE	P19961	Shin et al.	acetylphosphate	HMDB0001494	ENSG00000240038	AMY2B	FALSE
135657	MR-link-2	M15488	acetylphosphate	15588_17_GLA_galactosidase__alpha	15588_17_GLA_galactosidase__alpha	2	-0.017313	0.0798606	0.828372	DeCODE	P06280	Shin et al.	acetylphosphate	HMDB0001494	ENSG00000102393	GLA	FALSE
135658	MR-link-2	M15488	acetylphosphate	15607_56_PKLR_KPYR	15607_56_PKLR_KPYR	2	-0.033634	0.0755722	0.656278	DeCODE	P30613	Shin et al.	acetylphosphate	HMDB0001494	ENSG00000143627	PKLR	FALSE
135659	MR-link-2	M15488	acetylphosphate	16015_19_GPT_ALT	16015_19_GPT_ALT	2	0.0555907	0.0839612	0.507907	DeCODE	P24298	Shin et al.	acetylphosphate	HMDB0001494	ENSG00000167701	GPT	FALSE
135660	MR-link-2	M15488	acetylphosphate	16769_20_RAC3_RAC3	16769_20_RAC3_RAC3	2	-0.0236085	0.0727705	0.745617	DeCODE	P60763	Shin et al.	acetylphosphate	HMDB0001494	ENSG00000169750	RAC3	FALSE
135661	MR-link-2	M15488	acetylphosphate	16809_1_NME4_NDKM	16809_1_NME4_NDKM	2	0.10137	0.0771517	0.18888	DeCODE	O00746	Shin et al.	acetylphosphate	HMDB0001494	ENSG00000103202	NME4	FALSE
135662	MR-link-2	M15488	acetylphosphate	16857_2_RAB2A_RAB2A	16857_2_RAB2A_RAB2A	2	0.0129111	0.0735597	0.860672	DeCODE	P61019	Shin et al.	acetylphosphate	HMDB0001494	ENSG00000104388	RAB2A	FALSE
135663	MR-link-2	M15488	acetylphosphate	16863_47_NANP_NANP	16863_47_NANP_NANP	2	0.0177826	0.0777719	0.81914	DeCODE	Q8TBE9	Shin et al.	acetylphosphate	HMDB0001494	ENSG00000170191	NANP	FALSE
135664	MR-link-2	M15488	acetylphosphate	16877_19_MSRB2_MSRB2	16877_19_MSRB2_MSRB2	2	-0.0494217	0.0831838	0.552428	DeCODE	Q9Y3D2	Shin et al.	acetylphosphate	HMDB0001494	ENSG00000148450	MSRB2	FALSE
135665	MR-link-2	M15488	acetylphosphate	16883_57_RAB4A_RAB4A	16883_57_RAB4A_RAB4A	2	0.0116399	0.0710929	0.869946	DeCODE	P20338	Shin et al.	acetylphosphate	HMDB0001494	ENSG00000168118	RAB4A	FALSE
135666	MR-link-2	M15488	acetylphosphate	16932_5_SULT1E1_SULT_1E	16932_5_SULT1E1_SULT_1E	2	0.021664	0.0898369	0.80944	DeCODE	P49888	Shin et al.	acetylphosphate	HMDB0001494	ENSG00000109193	SULT1E1	FALSE
135667	MR-link-2	M15488	acetylphosphate	17148_7_BLVRB_BLVRB	17148_7_BLVRB_BLVRB	2	-0.0220591	0.0905301	0.80749	DeCODE	P30043	Shin et al.	acetylphosphate	HMDB0001494	ENSG00000090013	BLVRB	FALSE
135668	MR-link-2	M15488	acetylphosphate	17204_17_PNMT_PNMT	17204_17_PNMT_PNMT	2	-0.0149867	0.082878	0.856502	DeCODE	Q3KPI0	Shin et al.	acetylphosphate	HMDB0001494	ENSG00000007129	CEACAM21	FALSE
135669	MR-link-2	M15488	acetylphosphate	17205_21_RAB5A_RAB5A	17205_21_RAB5A_RAB5A	2	0.0119891	0.0700453	0.864097	DeCODE	P20339	Shin et al.	acetylphosphate	HMDB0001494	ENSG00000144566	RAB5A	FALSE
135670	MR-link-2	M15488	acetylphosphate	17209_27_SULT2B1_ST2B1	17209_27_SULT2B1_ST2B1	2	0.0402251	0.0859619	0.639827	DeCODE	O00204	Shin et al.	acetylphosphate	HMDB0001494	ENSG00000088002	SULT2B1	FALSE
135671	MR-link-2	M15488	acetylphosphate	17325_10_GUK1_KGUA	17325_10_GUK1_KGUA	2	-0.0198746	0.074623	0.789982	DeCODE	Q16774	Shin et al.	acetylphosphate	HMDB0001494	ENSG00000143774	GUK1	FALSE
135672	MR-link-2	M15488	acetylphosphate	17333_20_ACADM_ACADM	17333_20_ACADM_ACADM	2	0.0329561	0.0786423	0.67517	DeCODE	P11310	Shin et al.	acetylphosphate	HMDB0001494	ENSG00000117054	ACADM	FALSE
135673	MR-link-2	M15488	acetylphosphate	17357_33_SEPSECS_SPCS	17357_33_SEPSECS_SPCS	2	-0.0617596	0.0784787	0.431306	DeCODE	Q9HD40	Shin et al.	acetylphosphate	HMDB0001494	ENSG00000109618	SEPSECS	FALSE
135674	MR-link-2	M15488	acetylphosphate	17398_55_HMOX1_HO_1	17398_55_HMOX1_HO_1	2	0.0300525	0.0791121	0.704041	DeCODE	P09601	Shin et al.	acetylphosphate	HMDB0001494	ENSG00000100292	HMOX1	FALSE
135675	MR-link-2	M15488	acetylphosphate	17441_4_ALPI_Alkaline_phosphatase__intestine	17441_4_ALPI_Alkaline_phosphatase__intestine	2	0.0331507	0.0800403	0.678746	DeCODE	P09923	Shin et al.	acetylphosphate	HMDB0001494	ENSG00000163295	ALPI	FALSE
135676	MR-link-2	M15488	acetylphosphate	17450_51_HARS_Histidyl_tRNA_synthetase	17450_51_HARS_Histidyl_tRNA_synthetase	2	0.00592898	0.0716729	0.934072	DeCODE	P12081	Shin et al.	acetylphosphate	HMDB0001494	ENSG00000170445	HARS	FALSE
135677	MR-link-2	M15488	acetylphosphate	17466_72_ACSF2_ACSF2	17466_72_ACSF2_ACSF2	2	0.0614225	0.0739125	0.405964	DeCODE	Q96CM8	Shin et al.	acetylphosphate	HMDB0001494	ENSG00000167107	ACSF2	FALSE
135678	MR-link-2	M15488	acetylphosphate	17467_1_DHRS9_DHRS9	17467_1_DHRS9_DHRS9	2	0.0408338	0.0710534	0.5655	DeCODE	Q9BPW9	Shin et al.	acetylphosphate	HMDB0001494	ENSG00000073737	DHRS9	FALSE
135679	MR-link-2	M15488	acetylphosphate	17495_141_SIRT3_SIR3	17495_141_SIRT3_SIR3	2	0.0868066	0.0783494	0.267887	DeCODE	Q9NTG7	Shin et al.	acetylphosphate	HMDB0001494	ENSG00000142082	SIRT3	FALSE
135680	MR-link-2	M15488	acetylphosphate	17509_6_HPD_HPPD	17509_6_HPD_HPPD	2	0.00150296	0.0867671	0.98618	DeCODE	P32754	Shin et al.	acetylphosphate	HMDB0001494	ENSG00000158104	HPD	FALSE
135681	MR-link-2	M15488	acetylphosphate	17675_17_ACOT13_ACO13	17675_17_ACOT13_ACO13	2	0.0537687	0.0724871	0.458227	DeCODE	Q9NPJ3	Shin et al.	acetylphosphate	HMDB0001494	ENSG00000112304	ACOT13	FALSE
135682	MR-link-2	M15488	acetylphosphate	17744_31_RAB11A_RB11A	17744_31_RAB11A_RB11A	2	0.0575495	0.0794962	0.46911	DeCODE	P62491	Shin et al.	acetylphosphate	HMDB0001494	ENSG00000103769	RAB11A	FALSE
135683	MR-link-2	M15488	acetylphosphate	17752_24_ARG2_Arginase	17752_24_ARG2_Arginase	2	0.105874	0.085238	0.214202	DeCODE	P78540	Shin et al.	acetylphosphate	HMDB0001494	ENSG00000081181	ARG2	FALSE
135684	MR-link-2	M15488	acetylphosphate	17789_1_QPRT_NADC	17789_1_QPRT_NADC	2	-0.0616419	0.0927908	0.506492	DeCODE	Q15274	Shin et al.	acetylphosphate	HMDB0001494	ENSG00000103485	QPRT	FALSE
135685	MR-link-2	M15488	acetylphosphate	17792_158_ALDH5A1_SSDH	17792_158_ALDH5A1_SSDH	2	0.0965825	0.0923646	0.295715	DeCODE	P51649	Shin et al.	acetylphosphate	HMDB0001494	ENSG00000112294	ALDH5A1	FALSE
135686	MR-link-2	M15488	acetylphosphate	17814_8_BPNT1_BPNT1	17814_8_BPNT1_BPNT1	2	0.00764028	0.0787958	0.922756	DeCODE	O95861	Shin et al.	acetylphosphate	HMDB0001494	ENSG00000162813	BPNT1	FALSE
135687	MR-link-2	M15488	acetylphosphate	17822_57_RERG_RERG	17822_57_RERG_RERG	2	-0.0129021	0.0754853	0.864285	DeCODE	Q96A58	Shin et al.	acetylphosphate	HMDB0001494	ENSG00000134533	RERG	FALSE
135688	MR-link-2	M15488	acetylphosphate	17843_30_PPCS_PPCS	17843_30_PPCS_PPCS	2	-0.0642432	0.0707463	0.363836	DeCODE	Q9HAB8	Shin et al.	acetylphosphate	HMDB0001494	ENSG00000127125	PPCS	FALSE
135689	MR-link-2	M15488	acetylphosphate	17857_6_ACADL_ACADL	17857_6_ACADL_ACADL	2	0.028156	0.0810542	0.728311	DeCODE	P28330	Shin et al.	acetylphosphate	HMDB0001494	ENSG00000115361	ACADL	FALSE
135690	MR-link-2	M15488	acetylphosphate	18170_46_PYCR1_P5CR1	18170_46_PYCR1_P5CR1	2	-0.0176012	0.0788451	0.82335	DeCODE	P32322	Shin et al.	acetylphosphate	HMDB0001494	ENSG00000183010	PYCR1	FALSE
135691	MR-link-2	M15488	acetylphosphate	18178_13_SARS_SYSC	18178_13_SARS_SYSC	2	-0.0726761	0.0830048	0.381267	DeCODE	P49591	Shin et al.	acetylphosphate	HMDB0001494	ENSG00000031698	SARS	FALSE
135692	MR-link-2	M15488	acetylphosphate	18179_56_SMS_SPSY	18179_56_SMS_SPSY	2	0.0102069	0.0752457	0.8921	DeCODE	P52788	Shin et al.	acetylphosphate	HMDB0001494	ENSG00000102172	SMS	FALSE
135693	MR-link-2	M15488	acetylphosphate	18184_28_GMPS_GUAA	18184_28_GMPS_GUAA	2	0.0409577	0.0762181	0.591008	DeCODE	P49915	Shin et al.	acetylphosphate	HMDB0001494	ENSG00000163655	GMPS	FALSE
135694	MR-link-2	M15488	acetylphosphate	18186_15_TARS_SYTC	18186_15_TARS_SYTC	2	-0.0244588	0.0716242	0.732737	DeCODE	P26639	Shin et al.	acetylphosphate	HMDB0001494	ENSG00000113407	TARS	FALSE
135695	MR-link-2	M15488	acetylphosphate	18187_16_ASPA_ACY2	18187_16_ASPA_ACY2	2	0.0677033	0.0827568	0.4133	DeCODE	P45381	Shin et al.	acetylphosphate	HMDB0001494	ENSG00000108381	ASPA	FALSE
135696	MR-link-2	M15488	acetylphosphate	18188_12_GATM_GATM	18188_12_GATM_GATM	2	0.000208734	0.0735884	0.997737	DeCODE	P50440	Shin et al.	acetylphosphate	HMDB0001494	ENSG00000171766	GATM	FALSE
135697	MR-link-2	M15488	acetylphosphate	18197_97_CKMT2_KCRS	18197_97_CKMT2_KCRS	2	0.00752896	0.081059	0.925997	DeCODE	P17540	Shin et al.	acetylphosphate	HMDB0001494	ENSG00000131730	CKMT2	FALSE
135698	MR-link-2	M15488	acetylphosphate	18232_42_PIP4K2B_PI42B	18232_42_PIP4K2B_PI42B	2	-0.0118652	0.0710084	0.867295	DeCODE	P78356	Shin et al.	acetylphosphate	HMDB0001494	ENSG00000276293	PIP4K2B	FALSE
135699	MR-link-2	M15488	acetylphosphate	18297_8_MRAS_RASM	18297_8_MRAS_RASM	2	0.0216618	0.0799183	0.786353	DeCODE	Q8IXB1	Shin et al.	acetylphosphate	HMDB0001494	ENSG00000077232	DNAJC10	FALSE
135700	MR-link-2	M15488	acetylphosphate	18309_18_CS_CISY	18309_18_CS_CISY	2	0.064843	0.0738144	0.379694	DeCODE	O75390	Shin et al.	acetylphosphate	HMDB0001494	ENSG00000062485	CS	FALSE
135701	MR-link-2	M15488	acetylphosphate	18322_15_JMJD6_JMJD6	18322_15_JMJD6_JMJD6	2	0.000273362	0.0793421	0.997251	DeCODE	Q6NYC1	Shin et al.	acetylphosphate	HMDB0001494	ENSG00000070495	JMJD6	FALSE
135702	MR-link-2	M15488	acetylphosphate	18324_61_SUOX_SUOX	18324_61_SUOX_SUOX	2	0.0095841	0.0791543	0.903627	DeCODE	P51687	Shin et al.	acetylphosphate	HMDB0001494	ENSG00000139531	SUOX	FALSE
135703	MR-link-2	M15488	acetylphosphate	18328_36_PYCR2_P5CR2	18328_36_PYCR2_P5CR2	2	0.0405067	0.0804024	0.614403	DeCODE	Q96C36	Shin et al.	acetylphosphate	HMDB0001494	ENSG00000143811	PYCR2	FALSE
135704	MR-link-2	M15488	acetylphosphate	18329_4_PRPS2_PRPS2	18329_4_PRPS2_PRPS2	2	-0.0165632	0.0775235	0.830817	DeCODE	P11908	Shin et al.	acetylphosphate	HMDB0001494	ENSG00000101911	PRPS2	FALSE
135705	MR-link-2	M15488	acetylphosphate	18338_26_IDH1_IDH	18338_26_IDH1_IDH	2	0.0289416	0.0708092	0.68274	DeCODE	O75874	Shin et al.	acetylphosphate	HMDB0001494	ENSG00000138413	IDH1	FALSE
135706	MR-link-2	M15488	acetylphosphate	18342_2_PSAT1_SERC	18342_2_PSAT1_SERC	2	-0.0817998	0.0788354	0.299455	DeCODE	Q9Y617	Shin et al.	acetylphosphate	HMDB0001494	ENSG00000135069	PSAT1	FALSE
135707	MR-link-2	M15488	acetylphosphate	18382_109_COMT_Catechol_O_methyltransferase	18382_109_COMT_Catechol_O_methyltransferase	2	-0.00134968	0.0704851	0.984723	DeCODE	P21964	Shin et al.	acetylphosphate	HMDB0001494	ENSG00000093010	COMT	FALSE
135708	MR-link-2	M15488	acetylphosphate	18398_1_AKR1D1_AK1D1	18398_1_AKR1D1_AK1D1	2	-0.0882131	0.0721622	0.221546	DeCODE	P51857	Shin et al.	acetylphosphate	HMDB0001494	ENSG00000122787	AKR1D1	FALSE
135709	MR-link-2	M15488	acetylphosphate	18401_18_ALKBH3_ALKB3	18401_18_ALKBH3_ALKB3	2	0.00614352	0.0746013	0.934367	DeCODE	Q96Q83	Shin et al.	acetylphosphate	HMDB0001494	ENSG00000166199	ALKBH3	FALSE
135710	MR-link-2	M15488	acetylphosphate	18403_25_AMPD2_AMPD2	18403_25_AMPD2_AMPD2	2	0.0377565	0.0799463	0.636731	DeCODE	Q01433	Shin et al.	acetylphosphate	HMDB0001494	ENSG00000116337	AMPD2	FALSE
135711	MR-link-2	M15488	acetylphosphate	18422_41_MVD_ERG19	18422_41_MVD_ERG19	2	-0.067852	0.079656	0.394318	DeCODE	P53602	Shin et al.	acetylphosphate	HMDB0001494	ENSG00000167508	MVD	FALSE
135712	MR-link-2	M15488	acetylphosphate	18432_32_RALB_RALB	18432_32_RALB_RALB	2	-0.00356615	0.0677963	0.95805	DeCODE	P11234	Shin et al.	acetylphosphate	HMDB0001494	ENSG00000144118	RALB	FALSE
135713	MR-link-2	M15488	acetylphosphate	18900_37_HRAS_H_ras__WT_	18900_37_HRAS_H_ras__WT_	2	0.069378	0.081849	0.396642	DeCODE	P01112	Shin et al.	acetylphosphate	HMDB0001494	ENSG00000174775	HRAS	FALSE
135714	MR-link-2	M15488	acetylphosphate	18917_53_AMY2A_Pancreatic_alpha_amylase	18917_53_AMY2A_Pancreatic_alpha_amylase	2	-0.0922136	0.148827	0.53552	DeCODE	P04746	Shin et al.	acetylphosphate	HMDB0001494	ENSG00000243480	AMY2A	FALSE
135715	MR-link-2	M15488	acetylphosphate	19114_8_TK2_KITM	19114_8_TK2_KITM	2	0.025614	0.0825814	0.756434	DeCODE	O00142	Shin et al.	acetylphosphate	HMDB0001494	ENSG00000166548	TK2	FALSE
135716	MR-link-2	M15488	acetylphosphate	19207_119_ADK_ADK	19207_119_ADK_ADK	2	-0.0686899	0.0796531	0.388488	DeCODE	P55263	Shin et al.	acetylphosphate	HMDB0001494	ENSG00000156110	ADK	FALSE
135717	MR-link-2	M15488	acetylphosphate	19222_124_RAB5B_RAB5B	19222_124_RAB5B_RAB5B	2	-0.000703926	0.0700126	0.991978	DeCODE	P61020	Shin et al.	acetylphosphate	HMDB0001494	ENSG00000111540	RAB5B	FALSE
135718	MR-link-2	M15488	acetylphosphate	19223_6_RAB1A_RAB1A	19223_6_RAB1A_RAB1A	2	-0.0708827	0.0699794	0.311104	DeCODE	P62820	Shin et al.	acetylphosphate	HMDB0001494	ENSG00000138069	RAB1A	FALSE
135719	MR-link-2	M15488	acetylphosphate	19239_5_ARF1_ARF1	19239_5_ARF1_ARF1	2	-0.0756353	0.0824706	0.359081	DeCODE	P84077	Shin et al.	acetylphosphate	HMDB0001494	ENSG00000143761	ARF1	FALSE
135720	MR-link-2	M15488	acetylphosphate	19249_18_KARS_SYK	19249_18_KARS_SYK	2	-0.0422729	0.0716758	0.555338	DeCODE	Q15046	Shin et al.	acetylphosphate	HMDB0001494	ENSG00000065427	KARS	FALSE
135721	MR-link-2	M15488	acetylphosphate	19253_82_RAB2B_RAB2B	19253_82_RAB2B_RAB2B	2	0.00416568	0.079247	0.958078	DeCODE	Q8WUD1	Shin et al.	acetylphosphate	HMDB0001494	ENSG00000129472	RAB2B	FALSE
135722	MR-link-2	M15488	acetylphosphate	19254_125_GMPR_GMPR1	19254_125_GMPR_GMPR1	2	0.0372243	0.0717106	0.603697	DeCODE	P36959	Shin et al.	acetylphosphate	HMDB0001494	ENSG00000137198	GMPR	FALSE
135723	MR-link-2	M15488	acetylphosphate	19258_24_GCDH_GCDH	19258_24_GCDH_GCDH	2	0.0390729	0.0704518	0.579165	DeCODE	Q92947	Shin et al.	acetylphosphate	HMDB0001494	ENSG00000105607	GCDH	FALSE
135724	MR-link-2	M15488	acetylphosphate	19262_219_ACADVL_ACADV	19262_219_ACADVL_ACADV	2	0.0633063	0.0723341	0.381469	DeCODE	P49748	Shin et al.	acetylphosphate	HMDB0001494	ENSG00000072778	ACADVL	FALSE
135725	MR-link-2	M15488	acetylphosphate	19270_26_YARS_SYYC	19270_26_YARS_SYYC	2	0.00350769	0.0796803	0.964887	DeCODE	P54577	Shin et al.	acetylphosphate	HMDB0001494	ENSG00000134684	YARS	FALSE
135726	MR-link-2	M15488	acetylphosphate	19278_19_RAB1B_RAB1B	19278_19_RAB1B_RAB1B	2	0.0151281	0.0708788	0.830987	DeCODE	Q9H0U4	Shin et al.	acetylphosphate	HMDB0001494	ENSG00000174903	RAB1B	FALSE
135727	MR-link-2	M15488	acetylphosphate	19365_11_BCAT2_BCAT2	19365_11_BCAT2_BCAT2	2	0.0504377	0.0752074	0.502445	DeCODE	O15382	Shin et al.	acetylphosphate	HMDB0001494	ENSG00000105552	BCAT2	FALSE
135728	MR-link-2	M15488	acetylphosphate	19376_74_NNMT_NNMT	19376_74_NNMT_NNMT	2	-0.0348471	0.0854953	0.683575	DeCODE	P40261	Shin et al.	acetylphosphate	HMDB0001494	ENSG00000166741	NNMT	FALSE
135729	MR-link-2	M15488	acetylphosphate	19446_1_GMPR2_GMPR2	19446_1_GMPR2_GMPR2	2	-0.0137939	0.082945	0.867919	DeCODE	Q9P2T1	Shin et al.	acetylphosphate	HMDB0001494	ENSG00000100938	GMPR2	FALSE
135730	MR-link-2	M15488	acetylphosphate	19448_104_UPP1_UPP1	19448_104_UPP1_UPP1	2	-0.0400522	0.0763799	0.600013	DeCODE	Q16831	Shin et al.	acetylphosphate	HMDB0001494	ENSG00000183696	UPP1	FALSE
135731	MR-link-2	M15488	acetylphosphate	19467_3_RBKS_RBSK	19467_3_RBKS_RBSK	2	-0.0456154	0.0908577	0.61563	DeCODE	Q9H477	Shin et al.	acetylphosphate	HMDB0001494	ENSG00000171174	RBKS	FALSE
135732	MR-link-2	M15488	acetylphosphate	19483_16_KDSR_KDSR	19483_16_KDSR_KDSR	2	0.0416086	0.0803881	0.60474	DeCODE	Q06136	Shin et al.	acetylphosphate	HMDB0001494	ENSG00000119537	KDSR	FALSE
135733	MR-link-2	M15488	acetylphosphate	19496_1_NPL_NPL	19496_1_NPL_NPL	2	-0.130352	0.0808565	0.106931	DeCODE	Q9BXD5	Shin et al.	acetylphosphate	HMDB0001494	ENSG00000135838	NPL	FALSE
135734	MR-link-2	M15488	acetylphosphate	19504_22_DTYMK_KTHY	19504_22_DTYMK_KTHY	2	0.00368849	0.0717947	0.959026	DeCODE	P23919	Shin et al.	acetylphosphate	HMDB0001494	ENSG00000168393	DTYMK	FALSE
135735	MR-link-2	M15488	acetylphosphate	19506_6_GLYAT_GLYAT	19506_6_GLYAT_GLYAT	2	-0.0324281	0.0979441	0.740578	DeCODE	Q6IB77	Shin et al.	acetylphosphate	HMDB0001494	ENSG00000149124	GLYAT	FALSE
135736	MR-link-2	M15488	acetylphosphate	19518_12_HK3_HXK3	19518_12_HK3_HXK3	2	0.00205796	0.0848642	0.980653	DeCODE	P52790	Shin et al.	acetylphosphate	HMDB0001494	ENSG00000160883	HK3	FALSE
135737	MR-link-2	M15488	acetylphosphate	2622_18_HMOX2_HO_2	2622_18_HMOX2_HO_2	2	0.0540749	0.0770794	0.482961	DeCODE	P30519	Shin et al.	acetylphosphate	HMDB0001494	ENSG00000103415	HMOX2	FALSE
135738	MR-link-2	M15488	acetylphosphate	2642_4_PAFAH1B2_PAFAH_beta_subunit	2642_4_PAFAH1B2_PAFAH_beta_subunit	2	-0.0301516	0.0738269	0.682973	DeCODE	P68402	Shin et al.	acetylphosphate	HMDB0001494	ENSG00000168092	PAFAH1B2	FALSE
135739	MR-link-2	M15488	acetylphosphate	2870_29_RAC1_RAC1	2870_29_RAC1_RAC1	2	-0.0258329	0.0693131	0.709373	DeCODE	P63000	Shin et al.	acetylphosphate	HMDB0001494	ENSG00000136238	RAC1	FALSE
135740	MR-link-2	M15488	acetylphosphate	2943_5_CYP3A4_Cytochrome_P450_3A4	2943_5_CYP3A4_Cytochrome_P450_3A4	2	0.117124	0.101488	0.248472	DeCODE	P08684	Shin et al.	acetylphosphate	HMDB0001494	ENSG00000160868	CYP3A4	FALSE
135741	MR-link-2	M15488	acetylphosphate	2991_9_IL1R1_IL_1_sRI	2991_9_IL1R1_IL_1_sRI	2	-0.119514	0.0700102	0.0878052	DeCODE	P14778	Shin et al.	acetylphosphate	HMDB0001494	ENSG00000115594	IL1R1	FALSE
135742	MR-link-2	M15488	acetylphosphate	2993_1_IL18RAP_IL_18_Rb	2993_1_IL18RAP_IL_18_Rb	2	0.00108625	0.0737663	0.988251	DeCODE	O95256	Shin et al.	acetylphosphate	HMDB0001494	ENSG00000115607	IL18RAP	FALSE
135743	MR-link-2	M15488	acetylphosphate	2994_71_IL1RL2_IL_1Rrp2	2994_71_IL1RL2_IL_1Rrp2	2	-0.0368358	0.0794903	0.643078	DeCODE	Q9HB29	Shin et al.	acetylphosphate	HMDB0001494	ENSG00000115598	IL1RL2	FALSE
135744	MR-link-2	M15488	acetylphosphate	3182_38_ENTPD1_CD39	3182_38_ENTPD1_CD39	2	0.0456508	0.0783144	0.559949	DeCODE	P49961	Shin et al.	acetylphosphate	HMDB0001494	ENSG00000138185	ENTPD1	FALSE
135745	MR-link-2	M15488	acetylphosphate	3192_3_CNDP2_Glutamate_carboxypeptidase	3192_3_CNDP2_Glutamate_carboxypeptidase	2	0.0567492	0.0823535	0.490765	DeCODE	Q96KP4	Shin et al.	acetylphosphate	HMDB0001494	ENSG00000133313	CNDP2	FALSE
135746	MR-link-2	M15488	acetylphosphate	3232_28_ACP5_TrATPase	3232_28_ACP5_TrATPase	2	0.0214267	0.070361	0.760727	DeCODE	P13686	Shin et al.	acetylphosphate	HMDB0001494	ENSG00000102575	ACP5	FALSE
135747	MR-link-2	M15488	acetylphosphate	3343_1_ACY1_Aminoacylase_1	3343_1_ACY1_Aminoacylase_1	2	-0.0785889	0.0769735	0.307261	DeCODE	Q03154	Shin et al.	acetylphosphate	HMDB0001494	ENSG00000114786	ACY1	FALSE
135748	MR-link-2	M15488	acetylphosphate	3583_54_ARSA_Arylsulfatase_A	3583_54_ARSA_Arylsulfatase_A	2	-0.0319463	0.0808421	0.692718	DeCODE	P15289	Shin et al.	acetylphosphate	HMDB0001494	ENSG00000100299	ARSA	FALSE
135749	MR-link-2	M15488	acetylphosphate	3761_4_PTGS2_COX_2	3761_4_PTGS2_COX_2	2	0.0061647	0.079364	0.938086	DeCODE	P35354	Shin et al.	acetylphosphate	HMDB0001494	ENSG00000073756	PTGS2	FALSE
135750	MR-link-2	M15488	acetylphosphate	3800_71_CKB_CK_BB	3800_71_CKB_CK_BB	2	-0.0806864	0.0839071	0.336243	DeCODE	P12277	Shin et al.	acetylphosphate	HMDB0001494	ENSG00000166165	CKB	FALSE
135751	MR-link-2	M15488	acetylphosphate	3848_14_GAPDH_GAPDH__liver	3848_14_GAPDH_GAPDH__liver	2	-0.0225174	0.0707416	0.750253	DeCODE	P04406	Shin et al.	acetylphosphate	HMDB0001494	ENSG00000111640	GAPDH	FALSE
135752	MR-link-2	M15488	acetylphosphate	3890_8_LDHB_LDH_H_1	3890_8_LDHB_LDH_H_1	2	-0.0306869	0.0695953	0.659262	DeCODE	P07195	Shin et al.	acetylphosphate	HMDB0001494	ENSG00000111716	LDHB	FALSE
135753	MR-link-2	M15488	acetylphosphate	4234_8_IL1RL1_IL_1_R4	4234_8_IL1RL1_IL_1_R4	2	-0.0551388	0.0764507	0.470766	DeCODE	Q01638	Shin et al.	acetylphosphate	HMDB0001494	ENSG00000115602	IL1RL1	FALSE
135754	MR-link-2	M15488	acetylphosphate	4294_16_SPHK1_Sphingosine_kinase_1	4294_16_SPHK1_Sphingosine_kinase_1	2	0.0177122	0.0739581	0.810726	DeCODE	Q9NYA1	Shin et al.	acetylphosphate	HMDB0001494	ENSG00000176170	SPHK1	FALSE
135755	MR-link-2	M15488	acetylphosphate	4301_58_TK1_Thymidine_kinase	4301_58_TK1_Thymidine_kinase	2	0.0404952	0.0833459	0.62706	DeCODE	P04183	Shin et al.	acetylphosphate	HMDB0001494	ENSG00000167900	TK1	FALSE
135756	MR-link-2	M15488	acetylphosphate	4435_66_ENPP7_ENPP7	4435_66_ENPP7_ENPP7	2	-0.0773549	0.0700935	0.269768	DeCODE	Q6UWV6	Shin et al.	acetylphosphate	HMDB0001494	ENSG00000182156	ENPP7	FALSE
135757	MR-link-2	M15488	acetylphosphate	4436_1_ENTPD3_ENTP3	4436_1_ENTPD3_ENTP3	2	0.0680168	0.0805764	0.398598	DeCODE	O75355	Shin et al.	acetylphosphate	HMDB0001494	ENSG00000168032	ENTPD3	FALSE
135758	MR-link-2	M15488	acetylphosphate	4437_56_ENTPD5_ENTP5	4437_56_ENTPD5_ENTP5	2	0.0904548	0.0723643	0.211302	DeCODE	O75356	Shin et al.	acetylphosphate	HMDB0001494	ENSG00000187097	ENTPD5	FALSE
135759	MR-link-2	M15488	acetylphosphate	4468_21_SPHK2_SPHK2	4468_21_SPHK2_SPHK2	2	0.0529171	0.0727586	0.467044	DeCODE	Q9NRA0	Shin et al.	acetylphosphate	HMDB0001494	ENSG00000063176	SPHK2	FALSE
135760	MR-link-2	M15488	acetylphosphate	4535_50_BST1_BST1	4535_50_BST1_BST1	2	-0.00950061	0.079417	0.904777	DeCODE	Q10588	Shin et al.	acetylphosphate	HMDB0001494	ENSG00000109743	BST1	FALSE
135761	MR-link-2	M15488	acetylphosphate	4559_64_KYNU_KYNU	4559_64_KYNU_KYNU	2	-0.0148978	0.0751776	0.842914	DeCODE	Q16719	Shin et al.	acetylphosphate	HMDB0001494	ENSG00000115919	KYNU	FALSE
135762	MR-link-2	M15488	acetylphosphate	4965_27_ATP5B_ATP_synthase_beta_chain	4965_27_ATP5B_ATP_synthase_beta_chain	2	0.133049	0.0807632	0.099476	DeCODE	P06576	Shin et al.	acetylphosphate	HMDB0001494	ENSG00000110955	ATP5B	FALSE
135763	MR-link-2	M15488	acetylphosphate	5011_11_NAMPT_PBEF	5011_11_NAMPT_PBEF	1	0.0960461	0.111269	0.388034	DeCODE	P43490	Shin et al.	acetylphosphate	HMDB0001494	ENSG00000105835	NAMPT	FALSE
135764	MR-link-2	M15488	acetylphosphate	5015_15_PLA2G7_PAFAH	5015_15_PLA2G7_PAFAH	2	0.0800074	0.113552	0.481068	DeCODE	Q13093	Shin et al.	acetylphosphate	HMDB0001494	ENSG00000146070	PLA2G7	FALSE
135765	MR-link-2	M15488	acetylphosphate	5020_50_PGK1_phosphoglycerate_kinase_1	5020_50_PGK1_phosphoglycerate_kinase_1	2	-0.0359603	0.0764915	0.638268	DeCODE	P00558	Shin et al.	acetylphosphate	HMDB0001494	ENSG00000102144	PGK1	FALSE
135766	MR-link-2	M15488	acetylphosphate	5030_52_SIRT2_SIRT2	5030_52_SIRT2_SIRT2	2	-0.0501111	0.0811678	0.536986	DeCODE	Q8IXJ6	Shin et al.	acetylphosphate	HMDB0001494	ENSG00000068903	SIRT2	FALSE
135767	MR-link-2	M15488	acetylphosphate	5082_51_IL1RAPL2_IL_1_sR9	5082_51_IL1RAPL2_IL_1_sR9	2	-0.00285061	0.0802759	0.971673	DeCODE	Q9NP60	Shin et al.	acetylphosphate	HMDB0001494	ENSG00000189108	IL1RAPL2	FALSE
135768	MR-link-2	M15488	acetylphosphate	5229_90_IMPDH1_IMDH1	5229_90_IMPDH1_IMDH1	2	-0.0133193	0.0700885	0.849281	DeCODE	P20839	Shin et al.	acetylphosphate	HMDB0001494	ENSG00000106348	IMPDH1	FALSE
135769	MR-link-2	M15488	acetylphosphate	5250_53_IMPDH2_IMDH2	5250_53_IMPDH2_IMDH2	2	0.00568962	0.0738832	0.938617	DeCODE	P12268	Shin et al.	acetylphosphate	HMDB0001494	ENSG00000178035	IMPDH2	FALSE
135770	MR-link-2	M15488	acetylphosphate	5456_59_CNDP1_CNDP1	5456_59_CNDP1_CNDP1	2	0.0305407	0.084356	0.717318	DeCODE	Q96KN2	Shin et al.	acetylphosphate	HMDB0001494	ENSG00000150656	CNDP1	FALSE
135771	MR-link-2	M15488	acetylphosphate	5478_50_FOLH1_PSMA	5478_50_FOLH1_PSMA	2	0.0426021	0.0766743	0.578467	DeCODE	Q04609	Shin et al.	acetylphosphate	HMDB0001494	ENSG00000086205	FOLH1	FALSE
135772	MR-link-2	M15488	acetylphosphate	5620_13_PAM_AMD	5620_13_PAM_AMD	2	0.0744055	0.0807644	0.356911	DeCODE	P19021	Shin et al.	acetylphosphate	HMDB0001494	ENSG00000145730	PAM	FALSE
135773	MR-link-2	M15488	acetylphosphate	5742_14_ACP6_PPA6	5742_14_ACP6_PPA6	2	-0.122658	0.0932174	0.188234	DeCODE	Q9NPH0	Shin et al.	acetylphosphate	HMDB0001494	ENSG00000162836	ACP6	FALSE
135774	MR-link-2	M15488	acetylphosphate	5843_60_EHMT2_NG36	5843_60_EHMT2_NG36	2	0.094361	0.105097	0.36927	DeCODE	Q96KQ7	Shin et al.	acetylphosphate	HMDB0001494	ENSG00000204371	EHMT2	FALSE
135775	MR-link-2	M15488	acetylphosphate	5867_60_ARG1_ARGI1	5867_60_ARG1_ARGI1	2	-0.0522901	0.0920372	0.569939	DeCODE	P05089	Shin et al.	acetylphosphate	HMDB0001494	ENSG00000118520	ARG1	FALSE
135776	MR-link-2	M15488	acetylphosphate	5909_51_NME1_Nucleoside_diphosphate_kinase_A	5909_51_NME1_Nucleoside_diphosphate_kinase_A	2	0.0298818	0.0875389	0.732837	DeCODE	P15531	Shin et al.	acetylphosphate	HMDB0001494	ENSG00000239672	NME1	FALSE
135777	MR-link-2	M15488	acetylphosphate	6077_63_CECR1_CECR1	6077_63_CECR1_CECR1	2	-0.0696805	0.0704803	0.322833	DeCODE	Q9NZK5	Shin et al.	acetylphosphate	HMDB0001494	ENSG00000093072	CECR1	FALSE
135778	MR-link-2	M15488	acetylphosphate	6221_1_ADPGK_ADPGK	6221_1_ADPGK_ADPGK	2	-0.125752	0.0784127	0.108777	DeCODE	Q9BRR6	Shin et al.	acetylphosphate	HMDB0001494	ENSG00000159322	ADPGK	FALSE
135779	MR-link-2	M15488	acetylphosphate	6431_68_PCYOX1_PCYOX	6431_68_PCYOX1_PCYOX	2	0.157817	0.0975186	0.105593	DeCODE	Q9UHG3	Shin et al.	acetylphosphate	HMDB0001494	ENSG00000116005	PCYOX1	FALSE
135780	MR-link-2	M15488	acetylphosphate	6434_18_AOC2_Amine_oxidase	6434_18_AOC2_Amine_oxidase	2	0.0204382	0.0734215	0.780729	DeCODE	O75106	Shin et al.	acetylphosphate	HMDB0001494	ENSG00000131480	AOC2	FALSE
135781	MR-link-2	M15488	acetylphosphate	6480_1_CANT1_CANT1	6480_1_CANT1_CANT1	2	-0.0336045	0.0857691	0.695204	DeCODE	Q8WVQ1	Shin et al.	acetylphosphate	HMDB0001494	ENSG00000171302	CANT1	FALSE
135782	MR-link-2	M15488	acetylphosphate	6706_18_ALPPL2_PPBN	6706_18_ALPPL2_PPBN	2	0.125407	0.083378	0.13256	DeCODE	P10696	Shin et al.	acetylphosphate	HMDB0001494	ENSG00000163286	ALPPL2	FALSE
135783	MR-link-2	M15488	acetylphosphate	6715_63_ALPPL2_PPBN	6715_63_ALPPL2_PPBN	2	0.0809337	0.0880944	0.358244	DeCODE	P10696	Shin et al.	acetylphosphate	HMDB0001494	ENSG00000163286	ALPPL2	FALSE
135784	MR-link-2	M15488	acetylphosphate	6923_1_PLOD2_PLOD2	6923_1_PLOD2_PLOD2	2	0.0420699	0.0752821	0.576278	DeCODE	O00469	Shin et al.	acetylphosphate	HMDB0001494	ENSG00000152952	PLOD2	FALSE
135785	MR-link-2	M15488	acetylphosphate	6998_106_ASPH_HAAH	6998_106_ASPH_HAAH	2	-0.0430297	0.0759003	0.570766	DeCODE	Q12797	Shin et al.	acetylphosphate	HMDB0001494	ENSG00000198363	ASPH	FALSE
135786	MR-link-2	M15488	acetylphosphate	7137_8_MSRA_MSRA	7137_8_MSRA_MSRA	2	-0.138663	0.0833655	0.0962507	DeCODE	Q9UJ68	Shin et al.	acetylphosphate	HMDB0001494	ENSG00000175806	MSRA	FALSE
135787	MR-link-2	M15488	acetylphosphate	7206_20_FBP1_F16P1	7206_20_FBP1_F16P1	2	-0.109811	0.0898046	0.221415	DeCODE	P09467	Shin et al.	acetylphosphate	HMDB0001494	ENSG00000165140	FBP1	FALSE
135788	MR-link-2	M15488	acetylphosphate	7267_2_SPTLC2_LCB2	7267_2_SPTLC2_LCB2	2	-0.0486104	0.0845053	0.565132	DeCODE	O15270	Shin et al.	acetylphosphate	HMDB0001494	ENSG00000100596	SPTLC2	FALSE
135789	MR-link-2	M15488	acetylphosphate	7761_125_CHKB_CHKB	7761_125_CHKB_CHKB	2	-0.0897786	0.0763498	0.239641	DeCODE	Q9Y259	Shin et al.	acetylphosphate	HMDB0001494	ENSG00000100288	CHKB	FALSE
135790	MR-link-2	M15488	acetylphosphate	7824_88_MSRB3_MSRB3	7824_88_MSRB3_MSRB3	2	0.0266411	0.0793459	0.737053	DeCODE	Q8IXL7	Shin et al.	acetylphosphate	HMDB0001494	ENSG00000174099	MSRB3	FALSE
135791	MR-link-2	M15488	acetylphosphate	7825_7_ABHD12_ABD12	7825_7_ABHD12_ABD12	2	-0.0308156	0.0904543	0.733348	DeCODE	Q8N2K0	Shin et al.	acetylphosphate	HMDB0001494	ENSG00000100997	ABHD12	FALSE
135792	MR-link-2	M15488	acetylphosphate	7879_12_CYP3A4_Cytochrome_P450_3A4	7879_12_CYP3A4_Cytochrome_P450_3A4	2	0.0295715	0.0755706	0.695568	DeCODE	P08684	Shin et al.	acetylphosphate	HMDB0001494	ENSG00000160868	CYP3A4	FALSE
135793	MR-link-2	M15488	acetylphosphate	7886_26_SPTLC1_SPTC1	7886_26_SPTLC1_SPTC1	2	0.0504159	0.0875748	0.564825	DeCODE	O15269	Shin et al.	acetylphosphate	HMDB0001494	ENSG00000090054	SPTLC1	FALSE
135794	MR-link-2	M15488	acetylphosphate	7986_98_NAALAD2_NALD2	7986_98_NAALAD2_NALD2	2	0.10871	0.07643	0.154924	DeCODE	Q9Y3Q0	Shin et al.	acetylphosphate	HMDB0001494	ENSG00000077616	NAALAD2	FALSE
135795	MR-link-2	M15488	acetylphosphate	7999_23_ENTPD1_CD39	7999_23_ENTPD1_CD39	2	-0.131218	0.0712205	0.0654139	DeCODE	P49961	Shin et al.	acetylphosphate	HMDB0001494	ENSG00000138185	ENTPD1	FALSE
135796	MR-link-2	M15488	acetylphosphate	8004_15_GAPDHS_G3PT	8004_15_GAPDHS_G3PT	2	0.0337949	0.069359	0.626084	DeCODE	O14556	Shin et al.	acetylphosphate	HMDB0001494	ENSG00000105679	GAPDHS	FALSE
135797	MR-link-2	M15488	acetylphosphate	8011_96_PAPL_PAPL	8011_96_PAPL_PAPL	2	0.00492918	0.0754671	0.947923	DeCODE	Q6ZNF0	Shin et al.	acetylphosphate	HMDB0001494	ENSG00000183760	ACP7	FALSE
135798	MR-link-2	M15488	acetylphosphate	8269_327_ARSK_ARSK	8269_327_ARSK_ARSK	2	0.0228817	0.0826045	0.781777	DeCODE	Q6UWY0	Shin et al.	acetylphosphate	HMDB0001494	ENSG00000164291	ARSK	FALSE
135799	MR-link-2	M15488	acetylphosphate	8325_37_ADH4_ADH4	8325_37_ADH4_ADH4	2	-0.117666	0.0856243	0.169377	DeCODE	P08319	Shin et al.	acetylphosphate	HMDB0001494	ENSG00000198099	ADH4	FALSE
135800	MR-link-2	M15488	acetylphosphate	8328_9_ETNK1_EKI1	8328_9_ETNK1_EKI1	2	-0.00203518	0.0825163	0.980323	DeCODE	Q9HBU6	Shin et al.	acetylphosphate	HMDB0001494	ENSG00000139163	ETNK1	FALSE
135801	MR-link-2	M15488	acetylphosphate	8396_42_FAAH2_FAAH2	8396_42_FAAH2_FAAH2	2	-0.0197032	0.0857529	0.818273	DeCODE	Q6GMR7	Shin et al.	acetylphosphate	HMDB0001494	ENSG00000165591	FAAH2	FALSE
135802	MR-link-2	M15488	acetylphosphate	8569_147_ARL8B_ARL8B	8569_147_ARL8B_ARL8B	2	-0.0807521	0.0770356	0.294526	DeCODE	Q9NVJ2	Shin et al.	acetylphosphate	HMDB0001494	ENSG00000134108	ARL8B	FALSE
135803	MR-link-2	M15488	acetylphosphate	8932_1_ENTPD6_ENTP6	8932_1_ENTPD6_ENTP6	2	0.0373176	0.0839488	0.65666	DeCODE	O75354	Shin et al.	acetylphosphate	HMDB0001494	ENSG00000197586	ENTPD6	FALSE
135804	MR-link-2	M15488	acetylphosphate	9000_177_SLC3A1_SLC31	9000_177_SLC3A1_SLC31	2	-0.0172953	0.0804467	0.829775	DeCODE	Q07837	Shin et al.	acetylphosphate	HMDB0001494	ENSG00000138079	SLC3A1	FALSE
135805	MR-link-2	M15488	acetylphosphate	9045_3_SLC27A2_S27A2	9045_3_SLC27A2_S27A2	2	-0.0146538	0.0821537	0.858432	DeCODE	O14975	Shin et al.	acetylphosphate	HMDB0001494	ENSG00000140284	SLC27A2	FALSE
135806	MR-link-2	M15488	acetylphosphate	9231_23_IMPAD1_IMPA3	9231_23_IMPAD1_IMPA3	2	0.0528982	0.0892718	0.553481	DeCODE	Q9NX62	Shin et al.	acetylphosphate	HMDB0001494	ENSG00000104331	IMPAD1	FALSE
135807	MR-link-2	M15488	acetylphosphate	9237_54_ACP2_Lysosomal_acid_phosphatase	9237_54_ACP2_Lysosomal_acid_phosphatase	2	-0.030577	0.091036	0.736963	DeCODE	P11117	Shin et al.	acetylphosphate	HMDB0001494	ENSG00000134575	ACP2	FALSE
135808	MR-link-2	M15488	acetylphosphate	9244_27_PPT1_PPT1	9244_27_PPT1_PPT1	2	0.0180908	0.0693322	0.794146	DeCODE	P50897	Shin et al.	acetylphosphate	HMDB0001494	ENSG00000131238	PPT1	FALSE
135809	MR-link-2	M15488	acetylphosphate	9385_4_GAA_GAA	9385_4_GAA_GAA	2	-0.0264803	0.0759718	0.727424	DeCODE	P10253	Shin et al.	acetylphosphate	HMDB0001494	ENSG00000171298	GAA	FALSE
135810	MR-link-2	M15488	acetylphosphate	9482_110_NUDT9_NUDT9	9482_110_NUDT9_NUDT9	2	-0.0166287	0.0684633	0.808095	DeCODE	Q9BW91	Shin et al.	acetylphosphate	HMDB0001494	ENSG00000170502	NUDT9	FALSE
135811	MR-link-2	M15488	acetylphosphate	9504_19_RAB27A_RB27A	9504_19_RAB27A_RB27A	2	-0.0417926	0.0775506	0.589951	DeCODE	P51159	Shin et al.	acetylphosphate	HMDB0001494	ENSG00000069974	RAB27A	FALSE
135812	MR-link-2	M15488	acetylphosphate	9518_95_PLA1A_PLA1A	9518_95_PLA1A_PLA1A	2	-0.0726105	0.0803805	0.366349	DeCODE	Q53H76	Shin et al.	acetylphosphate	HMDB0001494	ENSG00000144837	PLA1A	FALSE
135813	MR-link-2	M15488	acetylphosphate	9759_13_IDO1_INDO	9759_13_IDO1_INDO	2	0.0127188	0.0950889	0.893594	DeCODE	P14902	Shin et al.	acetylphosphate	HMDB0001494	ENSG00000131203	IDO1	FALSE
135814	MR-link-2	M15488	acetylphosphate	9828_86_LDHC_LDHC	9828_86_LDHC_LDHC	2	0.00497656	0.0815543	0.951342	DeCODE	P07864	Shin et al.	acetylphosphate	HMDB0001494	ENSG00000166796	LDHC	FALSE
135815	MR-link-2	M15488	acetylphosphate	9834_62_ADH1B_ADH1B	9834_62_ADH1B_ADH1B	2	-0.0555734	0.0733676	0.448771	DeCODE	P00325	Shin et al.	acetylphosphate	HMDB0001494	ENSG00000196616	ADH1B	FALSE
135816	MR-link-2	M15488	acetylphosphate	9840_2_CDC42_Cdc42Hs	9840_2_CDC42_Cdc42Hs	2	-0.00967041	0.070813	0.891377	DeCODE	P60953	Shin et al.	acetylphosphate	HMDB0001494	ENSG00000070831	CDC42	FALSE
135817	MR-link-2	M15488	acetylphosphate	9855_10_RHOA_Rho_A	9855_10_RHOA_Rho_A	2	-0.0348601	0.0698256	0.617606	DeCODE	P61586	Shin et al.	acetylphosphate	HMDB0001494	ENSG00000067560	RHOA	FALSE
135818	MR-link-2	M15488	acetylphosphate	9856_22_DHPS_DHYS	9856_22_DHPS_DHYS	2	0.114252	0.0827102	0.167169	DeCODE	P49366	Shin et al.	acetylphosphate	HMDB0001494	ENSG00000095059	DHPS	FALSE
135819	MR-link-2	M15488	acetylphosphate	9859_180_SAT1_SSAT_1	9859_180_SAT1_SSAT_1	2	-0.00394986	0.0888503	0.964542	DeCODE	P21673	Shin et al.	acetylphosphate	HMDB0001494	ENSG00000130066	SAT1	FALSE
135820	MR-link-2	M15488	acetylphosphate	9867_23_FBP2_F16P2	9867_23_FBP2_F16P2	2	0.0622042	0.0763826	0.415429	DeCODE	O00757	Shin et al.	acetylphosphate	HMDB0001494	ENSG00000130957	FBP2	FALSE
135821	MR-link-2	M15488	acetylphosphate	9870_17_WARS_SYWC	9870_17_WARS_SYWC	2	0.00530435	0.0696335	0.93928	DeCODE	P23381	Shin et al.	acetylphosphate	HMDB0001494	ENSG00000140105	WARS	FALSE
135822	MR-link-2	M15488	acetylphosphate	9880_33_TDO2_T23O	9880_33_TDO2_T23O	2	-0.0291525	0.083815	0.727975	DeCODE	P48775	Shin et al.	acetylphosphate	HMDB0001494	ENSG00000151790	TDO2	FALSE
135823	MR-link-2	M15488	acetylphosphate	9885_41_RAP2A_RAP2A	9885_41_RAP2A_RAP2A	2	0.0159248	0.0783857	0.83901	DeCODE	P10114	Shin et al.	acetylphosphate	HMDB0001494	ENSG00000125249	RAP2A	FALSE
135824	MR-link-2	M15488	acetylphosphate	9910_9_MTAP_MTAP	9910_9_MTAP_MTAP	2	0.0358316	0.0779545	0.645769	DeCODE	Q13126	Shin et al.	acetylphosphate	HMDB0001494	ENSG00000099810	MTAP	FALSE
135828	MR-link-2	M15488	acetylphosphate	ACADM:P11310:OID31277:v1:Oncology_II	ACADM:P11310:OID31277:v1:Oncology_II	2	0.00471885	0.0859439	0.956213	PPP	P11310	Shin et al.	acetylphosphate	HMDB0001494	ENSG00000117054	ACADM	FALSE
135829	MR-link-2	M15488	acetylphosphate	ACHE:P22303:OID30585:v1:Inflammation_II	ACHE:P22303:OID30585:v1:Inflammation_II	2	-0.0236045	0.0823445	0.774376	PPP	P22303	Shin et al.	acetylphosphate	HMDB0001494	ENSG00000087085	ACHE	FALSE
135831	MR-link-2	M15488	acetylphosphate	ACOT13:Q9NPJ3:OID31522:v1:Oncology_II	ACOT13:Q9NPJ3:OID31522:v1:Oncology_II	2	0.0805214	0.0859939	0.349087	PPP	Q9NPJ3	Shin et al.	acetylphosphate	HMDB0001494	ENSG00000112304	ACOT13	FALSE
135832	MR-link-2	M15488	acetylphosphate	ACOX1:Q15067:OID20124:v1:Cardiometabolic	ACOX1:Q15067:OID20124:v1:Cardiometabolic	2	0.0240135	0.0920616	0.794215	PPP	Q15067	Shin et al.	acetylphosphate	HMDB0001494	ENSG00000161533	ACOX1	FALSE
135835	MR-link-2	M15488	acetylphosphate	ACP5:P13686:OID20314:v1:Cardiometabolic	ACP5:P13686:OID20314:v1:Cardiometabolic	2	-0.0207562	0.0691952	0.764204	PPP	P13686	Shin et al.	acetylphosphate	HMDB0001494	ENSG00000102575	ACP5	FALSE
135836	MR-link-2	M15488	acetylphosphate	ACP6:Q9NPH0:OID21432:v1:Oncology	ACP6:Q9NPH0:OID21432:v1:Oncology	2	-0.0910854	0.104561	0.383687	PPP	Q9NPH0	Shin et al.	acetylphosphate	HMDB0001494	ENSG00000162836	ACP6	FALSE
135837	MR-link-2	M15488	acetylphosphate	ACY1:Q03154:OID20137:v1:Cardiometabolic	ACY1:Q03154:OID20137:v1:Cardiometabolic	2	-0.0509889	0.0802272	0.525066	PPP	Q03154	Shin et al.	acetylphosphate	HMDB0001494	ENSG00000114786	ACY1	FALSE
135838	MR-link-2	M15488	acetylphosphate	ACYP1:P07311:OID30642:v1:Inflammation_II	ACYP1:P07311:OID30642:v1:Inflammation_II	2	0.0458519	0.0834562	0.582722	PPP	P07311	Shin et al.	acetylphosphate	HMDB0001494	ENSG00000119640	ACYP1	FALSE
135840	MR-link-2	M15488	acetylphosphate	ADA2:Q9NZK5:OID20394:v1:Cardiometabolic	ADA2:Q9NZK5:OID20394:v1:Cardiometabolic	2	-0.0489128	0.0781927	0.531616	PPP	Q9NZK5	Shin et al.	acetylphosphate	HMDB0001494	ENSG00000093072	CECR1	FALSE
135841	MR-link-2	M15488	acetylphosphate	ADA:P00813:OID20645:v1:Inflammation	ADA:P00813:OID20645:v1:Inflammation	2	-0.082947	0.0814216	0.308329	PPP	P00813	Shin et al.	acetylphosphate	HMDB0001494	ENSG00000196839	ADA	FALSE
135843	MR-link-2	M15488	acetylphosphate	ADH1B:P00325:OID30612:v1:Inflammation_II	ADH1B:P00325:OID30612:v1:Inflammation_II	2	0.010469	0.0844978	0.901397	PPP	P00325	Shin et al.	acetylphosphate	HMDB0001494	ENSG00000196616	ADH1B	FALSE
135845	MR-link-2	M15488	acetylphosphate	ADH4:P08319:OID20117:v1:Cardiometabolic	ADH4:P08319:OID20117:v1:Cardiometabolic	2	-0.0618387	0.0896342	0.490257	PPP	P08319	Shin et al.	acetylphosphate	HMDB0001494	ENSG00000198099	ADH4	FALSE
135849	MR-link-2	M15488	acetylphosphate	AHCY:P23526:OID20199:v1:Cardiometabolic	AHCY:P23526:OID20199:v1:Cardiometabolic	2	0.0705706	0.0799356	0.377321	PPP	P23526	Shin et al.	acetylphosphate	HMDB0001494	ENSG00000101444	AHCY	FALSE
135850	MR-link-2	M15488	acetylphosphate	AK2:P54819:OID31142:v1:Neurology_II	AK2:P54819:OID31142:v1:Neurology_II	2	0.0224302	0.0859933	0.794218	PPP	P54819	Shin et al.	acetylphosphate	HMDB0001494	ENSG00000004455	AK2	FALSE
135851	MR-link-2	M15488	acetylphosphate	ALDH5A1:P51649:OID31047:v1:Neurology_II	ALDH5A1:P51649:OID31047:v1:Neurology_II	2	0.018572	0.113427	0.86994	PPP	P51649	Shin et al.	acetylphosphate	HMDB0001494	ENSG00000112294	ALDH5A1	FALSE
135855	MR-link-2	M15488	acetylphosphate	ALPI:P09923:OID30497:v1:Inflammation_II	ALPI:P09923:OID30497:v1:Inflammation_II	2	-0.13852	0.088319	0.116786	PPP	P09923	Shin et al.	acetylphosphate	HMDB0001494	ENSG00000163295	ALPI	FALSE
135856	MR-link-2	M15488	acetylphosphate	ALPP:P05187:OID21383:v1:Oncology	ALPP:P05187:OID21383:v1:Oncology	2	-0.111658	0.123547	0.366119	PPP	P05187	Shin et al.	acetylphosphate	HMDB0001494	ENSG00000163283	ALPP	FALSE
135857	MR-link-2	M15488	acetylphosphate	AMDHD2:Q9Y303:OID30366:v1:Cardiometabolic_II	AMDHD2:Q9Y303:OID30366:v1:Cardiometabolic_II	2	0.0650758	0.0740755	0.379669	PPP	Q9Y303	Shin et al.	acetylphosphate	HMDB0001494	ENSG00000162066	AMDHD2	FALSE
135858	MR-link-2	M15488	acetylphosphate	AMPD3:Q01432:OID31139:v1:Neurology_II	AMPD3:Q01432:OID31139:v1:Neurology_II	2	0.0268569	0.0738194	0.715993	PPP	Q01432	Shin et al.	acetylphosphate	HMDB0001494	ENSG00000133805	AMPD3	FALSE
135859	MR-link-2	M15488	acetylphosphate	AMY1A_AMY1B_AMY1C:P0DUB6_P0DTE7_P0DTE8:OID30707:v1:Inflammation_II	AMY1A_AMY1B_AMY1C:P0DUB6_P0DTE7_P0DTE8:OID30707:v1:Inflammation_II	2	0.0802635	0.0785737	0.307015	PPP	P0DUB6_P0DTE7_P0DTE8	Shin et al.	acetylphosphate	HMDB0001494	ENSG00000187733	AMY1C	FALSE
135860	MR-link-2	M15488	acetylphosphate	AMY2A:P04746:OID20333:v1:Cardiometabolic	AMY2A:P04746:OID20333:v1:Cardiometabolic	2	0.140739	0.0896015	0.116246	PPP	P04746	Shin et al.	acetylphosphate	HMDB0001494	ENSG00000243480	AMY2A	FALSE
135861	MR-link-2	M15488	acetylphosphate	AMY2B:P19961:OID20340:v1:Cardiometabolic	AMY2B:P19961:OID20340:v1:Cardiometabolic	2	0.112239	0.0885167	0.2048	PPP	P19961	Shin et al.	acetylphosphate	HMDB0001494	ENSG00000240038	AMY2B	FALSE
135862	MR-link-2	M15488	acetylphosphate	ANPEP:P15144:OID20350:v1:Cardiometabolic	ANPEP:P15144:OID20350:v1:Cardiometabolic	2	-0.0838351	0.0898004	0.350525	PPP	P15144	Shin et al.	acetylphosphate	HMDB0001494	ENSG00000166825	ANPEP	FALSE
135864	MR-link-2	M15488	acetylphosphate	AOC3:Q16853:OID20389:v1:Cardiometabolic	AOC3:Q16853:OID20389:v1:Cardiometabolic	2	-0.124492	0.0803605	0.121342	PPP	Q16853	Shin et al.	acetylphosphate	HMDB0001494	ENSG00000131471	AOC3	FALSE
135866	MR-link-2	M15488	acetylphosphate	ARF6:P62330:OID31523:v1:Oncology_II	ARF6:P62330:OID31523:v1:Oncology_II	2	0.044415	0.07879	0.572949	PPP	P62330	Shin et al.	acetylphosphate	HMDB0001494	ENSG00000165527	ARF6	FALSE
135867	MR-link-2	M15488	acetylphosphate	ARG1:P05089:OID21445:v1:Oncology	ARG1:P05089:OID21445:v1:Oncology	2	0.0400789	0.0838671	0.632731	PPP	P05089	Shin et al.	acetylphosphate	HMDB0001494	ENSG00000118520	ARG1	FALSE
135868	MR-link-2	M15488	acetylphosphate	ARG2:P78540:OID31339:v1:Oncology_II	ARG2:P78540:OID31339:v1:Oncology_II	2	0.112932	0.0884563	0.201711	PPP	P78540	Shin et al.	acetylphosphate	HMDB0001494	ENSG00000081181	ARG2	FALSE
135870	MR-link-2	M15488	acetylphosphate	ARSA:P15289:OID21138:v1:Neurology	ARSA:P15289:OID21138:v1:Neurology	2	0.0649106	0.0848941	0.444506	PPP	P15289	Shin et al.	acetylphosphate	HMDB0001494	ENSG00000100299	ARSA	FALSE
135874	MR-link-2	M15488	acetylphosphate	ASS1:P00966:OID30170:v1:Cardiometabolic_II	ASS1:P00966:OID30170:v1:Cardiometabolic_II	2	-0.0135683	0.0909156	0.881364	PPP	P00966	Shin et al.	acetylphosphate	HMDB0001494	ENSG00000130707	ASS1	FALSE
135876	MR-link-2	M15488	acetylphosphate	BCAT1:P54687:OID30312:v1:Cardiometabolic_II	BCAT1:P54687:OID30312:v1:Cardiometabolic_II	2	-0.00175755	0.0772219	0.981842	PPP	P54687	Shin et al.	acetylphosphate	HMDB0001494	ENSG00000060982	BCAT1	FALSE
135877	MR-link-2	M15488	acetylphosphate	BCAT2:O15382:OID30844:v1:Neurology_II	BCAT2:O15382:OID30844:v1:Neurology_II	2	-0.0578007	0.0789864	0.464302	PPP	O15382	Shin et al.	acetylphosphate	HMDB0001494	ENSG00000105552	BCAT2	FALSE
135878	MR-link-2	M15488	acetylphosphate	BCHE:P06276:OID30717:v1:Inflammation_II	BCHE:P06276:OID30717:v1:Inflammation_II	2	0.0598329	0.0791357	0.449601	PPP	P06276	Shin et al.	acetylphosphate	HMDB0001494	ENSG00000114200	BCHE	FALSE
135879	MR-link-2	M15488	acetylphosphate	BHMT2:Q9H2M3:OID30051:v1:Cardiometabolic_II	BHMT2:Q9H2M3:OID30051:v1:Cardiometabolic_II	2	-0.0561939	0.0830949	0.498875	PPP	Q9H2M3	Shin et al.	acetylphosphate	HMDB0001494	ENSG00000132840	BHMT2	FALSE
135881	MR-link-2	M15488	acetylphosphate	BLVRB:P30043:OID21141:v1:Neurology	BLVRB:P30043:OID21141:v1:Neurology	2	0.0326053	0.0813508	0.688568	PPP	P30043	Shin et al.	acetylphosphate	HMDB0001494	ENSG00000090013	BLVRB	FALSE
135883	MR-link-2	M15488	acetylphosphate	BST1:Q10588:OID21051:v1:Neurology	BST1:Q10588:OID21051:v1:Neurology	2	0.0319788	0.0822601	0.69746	PPP	Q10588	Shin et al.	acetylphosphate	HMDB0001494	ENSG00000109743	BST1	FALSE
135885	MR-link-2	M15488	acetylphosphate	CANT1:Q8WVQ1:OID20181:v1:Cardiometabolic	CANT1:Q8WVQ1:OID20181:v1:Cardiometabolic	2	-0.141102	0.0876931	0.107608	PPP	Q8WVQ1	Shin et al.	acetylphosphate	HMDB0001494	ENSG00000171302	CANT1	FALSE
135888	MR-link-2	M15488	acetylphosphate	CBS:P35520:OID30200:v1:Cardiometabolic_II	CBS:P35520:OID30200:v1:Cardiometabolic_II	2	0.0261617	0.0866541	0.762721	PPP	P35520	Shin et al.	acetylphosphate	HMDB0001494	ENSG00000160200	CBS	FALSE
135889	MR-link-2	M15488	acetylphosphate	CDA:P32320:OID30345:v1:Cardiometabolic_II	CDA:P32320:OID30345:v1:Cardiometabolic_II	2	0.0514657	0.0783772	0.511412	PPP	P32320	Shin et al.	acetylphosphate	HMDB0001494	ENSG00000158825	CDA	FALSE
135893	MR-link-2	M15488	acetylphosphate	CES1:P23141:OID20244:v1:Cardiometabolic	CES1:P23141:OID20244:v1:Cardiometabolic	2	0.0773095	0.0892499	0.386373	PPP	P23141	Shin et al.	acetylphosphate	HMDB0001494	ENSG00000198848	CES1	FALSE
135894	MR-link-2	M15488	acetylphosphate	CES2:O00748:OID21366:v1:Oncology	CES2:O00748:OID21366:v1:Oncology	2	0.235152	0.0964665	0.0147831	PPP	O00748	Shin et al.	acetylphosphate	HMDB0001494	ENSG00000172831	CES2	FALSE
135895	MR-link-2	M15488	acetylphosphate	CHAC2:Q8WUX2:OID21230:v1:Oncology	CHAC2:Q8WUX2:OID21230:v1:Oncology	2	0.0160308	0.0911822	0.860443	PPP	Q8WUX2	Shin et al.	acetylphosphate	HMDB0001494	ENSG00000143942	CHAC2	FALSE
135898	MR-link-2	M15488	acetylphosphate	CKB:P12277:OID30400:v1:Cardiometabolic_II	CKB:P12277:OID30400:v1:Cardiometabolic_II	2	0.0552225	0.0830356	0.506021	PPP	P12277	Shin et al.	acetylphosphate	HMDB0001494	ENSG00000166165	CKB	FALSE
135900	MR-link-2	M15488	acetylphosphate	CKMT1A_CKMT1B:P12532:OID20721:v1:Inflammation	CKMT1A_CKMT1B:P12532:OID20721:v1:Inflammation	2	-0.0585067	0.0809776	0.469984	PPP	P12532	Shin et al.	acetylphosphate	HMDB0001494	ENSG00000237289	CKMT1A	FALSE
135901	MR-link-2	M15488	acetylphosphate	CNDP1:Q96KN2:OID20347:v1:Cardiometabolic	CNDP1:Q96KN2:OID20347:v1:Cardiometabolic	2	-0.10164	0.0757792	0.179835	PPP	Q96KN2	Shin et al.	acetylphosphate	HMDB0001494	ENSG00000150656	CNDP1	FALSE
135903	MR-link-2	M15488	acetylphosphate	COMT:P21964:OID20086:v1:Cardiometabolic	COMT:P21964:OID20086:v1:Cardiometabolic	2	0.119016	0.0885194	0.178782	PPP	P21964	Shin et al.	acetylphosphate	HMDB0001494	ENSG00000093010	COMT	FALSE
135906	MR-link-2	M15488	acetylphosphate	DARS1:P14868:OID20903:v1:Neurology	DARS1:P14868:OID20903:v1:Neurology	2	0.0555273	0.0819932	0.498268	PPP	P14868	Shin et al.	acetylphosphate	HMDB0001494	ENSG00000115866	DARS	FALSE
135907	MR-link-2	M15488	acetylphosphate	DBH:P09172:OID30703:v1:Inflammation_II	DBH:P09172:OID30703:v1:Inflammation_II	2	0.229928	0.081621	0.0048472	PPP	P09172	Shin et al.	acetylphosphate	HMDB0001494	ENSG00000123454	DBH	FALSE
135908	MR-link-2	M15488	acetylphosphate	DGKA:P23743:OID30546:v1:Inflammation_II	DGKA:P23743:OID30546:v1:Inflammation_II	2	0.0471534	0.0857468	0.582378	PPP	P23743	Shin et al.	acetylphosphate	HMDB0001494	ENSG00000065357	DGKA	FALSE
135910	MR-link-2	M15488	acetylphosphate	DGKZ:Q13574:OID20466:v1:Inflammation	DGKZ:Q13574:OID20466:v1:Inflammation	2	0.129071	0.0837108	0.123104	PPP	Q13574	Shin et al.	acetylphosphate	HMDB0001494	ENSG00000149091	DGKZ	FALSE
135911	MR-link-2	M15488	acetylphosphate	DHODH:Q02127:OID30137:v1:Cardiometabolic_II	DHODH:Q02127:OID30137:v1:Cardiometabolic_II	2	0.154885	0.0829423	0.0618479	PPP	Q02127	Shin et al.	acetylphosphate	HMDB0001494	ENSG00000102967	DHODH	FALSE
135912	MR-link-2	M15488	acetylphosphate	DHPS:P49366:OID31357:v1:Oncology_II	DHPS:P49366:OID31357:v1:Oncology_II	2	0.0255763	0.0826137	0.756873	PPP	P49366	Shin et al.	acetylphosphate	HMDB0001494	ENSG00000095059	DHPS	FALSE
135913	MR-link-2	M15488	acetylphosphate	DNM1:Q05193:OID31458:v1:Oncology_II	DNM1:Q05193:OID31458:v1:Oncology_II	2	0.0389809	0.0768855	0.612156	PPP	Q05193	Shin et al.	acetylphosphate	HMDB0001494	ENSG00000106976	DNM1	FALSE
135914	MR-link-2	M15488	acetylphosphate	DNM3:Q9UQ16:OID31000:v1:Neurology_II	DNM3:Q9UQ16:OID31000:v1:Neurology_II	2	-0.0350298	0.0722486	0.627782	PPP	Q9UQ16	Shin et al.	acetylphosphate	HMDB0001494	ENSG00000197959	DNM3	FALSE
135915	MR-link-2	M15488	acetylphosphate	DTYMK:P23919:OID30308:v1:Cardiometabolic_II	DTYMK:P23919:OID30308:v1:Cardiometabolic_II	2	0.134106	0.0868772	0.122678	PPP	P23919	Shin et al.	acetylphosphate	HMDB0001494	ENSG00000168393	DTYMK	FALSE
135917	MR-link-2	M15488	acetylphosphate	ENOPH1:Q9UHY7:OID31349:v1:Oncology_II	ENOPH1:Q9UHY7:OID31349:v1:Oncology_II	2	0.0346467	0.0734796	0.637273	PPP	Q9UHY7	Shin et al.	acetylphosphate	HMDB0001494	ENSG00000145293	ENOPH1	FALSE
135919	MR-link-2	M15488	acetylphosphate	ENPP7:Q6UWV6:OID20689:v1:Inflammation	ENPP7:Q6UWV6:OID20689:v1:Inflammation	2	-0.102098	0.0877956	0.244866	PPP	Q6UWV6	Shin et al.	acetylphosphate	HMDB0001494	ENSG00000182156	ENPP7	FALSE
135924	MR-link-2	M15488	acetylphosphate	ENTPD5:O75356:OID20104:v1:Cardiometabolic	ENTPD5:O75356:OID20104:v1:Cardiometabolic	2	0.0783296	0.110241	0.477376	PPP	O75356	Shin et al.	acetylphosphate	HMDB0001494	ENSG00000187097	ENTPD5	FALSE
135926	MR-link-2	M15488	acetylphosphate	ENTPD6:O75354:OID20100:v1:Cardiometabolic	ENTPD6:O75354:OID20100:v1:Cardiometabolic	2	0.0689507	0.101266	0.495942	PPP	O75354	Shin et al.	acetylphosphate	HMDB0001494	ENSG00000197586	ENTPD6	FALSE
135930	MR-link-2	M15488	acetylphosphate	FARSA:Q9Y285:OID30887:v1:Neurology_II	FARSA:Q9Y285:OID30887:v1:Neurology_II	2	0.0773269	0.0826254	0.349339	PPP	Q9Y285	Shin et al.	acetylphosphate	HMDB0001494	ENSG00000179115	FARSA	FALSE
135932	MR-link-2	M15488	acetylphosphate	FBP1:P09467:OID20227:v1:Cardiometabolic	FBP1:P09467:OID20227:v1:Cardiometabolic	2	-0.00655306	0.0747367	0.930129	PPP	P09467	Shin et al.	acetylphosphate	HMDB0001494	ENSG00000165140	FBP1	FALSE
135936	MR-link-2	M15488	acetylphosphate	FOLH1:Q04609:OID30430:v1:Inflammation_II	FOLH1:Q04609:OID30430:v1:Inflammation_II	2	-0.0502753	0.0810655	0.535138	PPP	Q04609	Shin et al.	acetylphosphate	HMDB0001494	ENSG00000086205	FOLH1	FALSE
135937	MR-link-2	M15488	acetylphosphate	GAD1:Q99259:OID31166:v1:Oncology_II	GAD1:Q99259:OID31166:v1:Oncology_II	2	-0.0148598	0.0793777	0.8515	PPP	Q99259	Shin et al.	acetylphosphate	HMDB0001494	ENSG00000128683	GAD1	FALSE
135938	MR-link-2	M15488	acetylphosphate	GAD2:Q05329:OID30449:v1:Inflammation_II	GAD2:Q05329:OID30449:v1:Inflammation_II	2	-0.120264	0.0747946	0.107853	PPP	Q05329	Shin et al.	acetylphosphate	HMDB0001494	ENSG00000136750	GAD2	FALSE
135939	MR-link-2	M15488	acetylphosphate	GAMT:Q14353:OID30133:v1:Cardiometabolic_II	GAMT:Q14353:OID30133:v1:Cardiometabolic_II	2	-0.0603429	0.0802689	0.452196	PPP	Q14353	Shin et al.	acetylphosphate	HMDB0001494	ENSG00000130005	GAMT	FALSE
135940	MR-link-2	M15488	acetylphosphate	GAPDH:P04406:OID30600:v1:Inflammation_II	GAPDH:P04406:OID30600:v1:Inflammation_II	2	0.163289	0.0748753	0.0291975	PPP	P04406	Shin et al.	acetylphosphate	HMDB0001494	ENSG00000111640	GAPDH	FALSE
135942	MR-link-2	M15488	acetylphosphate	GART:P22102:OID31004:v1:Neurology_II	GART:P22102:OID31004:v1:Neurology_II	2	0.0483895	0.0742151	0.51439	PPP	P22102	Shin et al.	acetylphosphate	HMDB0001494	ENSG00000159131	GART	FALSE
135945	MR-link-2	M15488	acetylphosphate	GGCT:O75223:OID30304:v1:Cardiometabolic_II	GGCT:O75223:OID30304:v1:Cardiometabolic_II	2	0.129187	0.083081	0.119958	PPP	O75223	Shin et al.	acetylphosphate	HMDB0001494	ENSG00000006625	GGCT	FALSE
135946	MR-link-2	M15488	acetylphosphate	GLA:P06280:OID30594:v1:Inflammation_II	GLA:P06280:OID30594:v1:Inflammation_II	2	-0.0399584	0.0861661	0.642836	PPP	P06280	Shin et al.	acetylphosphate	HMDB0001494	ENSG00000102393	GLA	FALSE
135947	MR-link-2	M15488	acetylphosphate	GMPR2:Q9P2T1:OID30623:v1:Inflammation_II	GMPR2:Q9P2T1:OID30623:v1:Inflammation_II	2	0.0976821	0.0823727	0.23568	PPP	Q9P2T1	Shin et al.	acetylphosphate	HMDB0001494	ENSG00000100938	GMPR2	FALSE
135948	MR-link-2	M15488	acetylphosphate	GMPR:P36959:OID20641:v1:Inflammation	GMPR:P36959:OID20641:v1:Inflammation	2	0.131432	0.0903165	0.145602	PPP	P36959	Shin et al.	acetylphosphate	HMDB0001494	ENSG00000137198	GMPR	FALSE
135952	MR-link-2	M15488	acetylphosphate	GUK1:Q16774:OID30148:v1:Cardiometabolic_II	GUK1:Q16774:OID30148:v1:Cardiometabolic_II	2	-0.0472261	0.0763693	0.536317	PPP	Q16774	Shin et al.	acetylphosphate	HMDB0001494	ENSG00000143774	GUK1	FALSE
135953	MR-link-2	M15488	acetylphosphate	HARS1:P12081:OID21086:v1:Neurology	HARS1:P12081:OID21086:v1:Neurology	2	0.0518655	0.0817631	0.52586	PPP	P12081	Shin et al.	acetylphosphate	HMDB0001494	ENSG00000170445	HARS	FALSE
135954	MR-link-2	M15488	acetylphosphate	HDDC2:Q7Z4H3:OID31447:v1:Oncology_II	HDDC2:Q7Z4H3:OID31447:v1:Oncology_II	2	0.0710369	0.110886	0.521761	PPP	Q7Z4H3	Shin et al.	acetylphosphate	HMDB0001494	ENSG00000111906	HDDC2	FALSE
135957	MR-link-2	M15488	acetylphosphate	HK2:P52789:OID20065:v1:Cardiometabolic	HK2:P52789:OID20065:v1:Cardiometabolic	2	0.015921	0.0781616	0.838593	PPP	P52789	Shin et al.	acetylphosphate	HMDB0001494	ENSG00000159399	HK2	FALSE
135958	MR-link-2	M15488	acetylphosphate	HMGCL:P35914:OID30214:v1:Cardiometabolic_II	HMGCL:P35914:OID30214:v1:Cardiometabolic_II	2	0.0442897	0.0885994	0.617155	PPP	P35914	Shin et al.	acetylphosphate	HMDB0001494	ENSG00000117305	HMGCL	FALSE
135959	MR-link-2	M15488	acetylphosphate	HMOX1:P09601:OID20217:v1:Cardiometabolic	HMOX1:P09601:OID20217:v1:Cardiometabolic	2	-0.129648	0.0793186	0.10215	PPP	P09601	Shin et al.	acetylphosphate	HMDB0001494	ENSG00000100292	HMOX1	FALSE
135961	MR-link-2	M15488	acetylphosphate	HMOX2:P30519:OID20887:v1:Neurology	HMOX2:P30519:OID20887:v1:Neurology	2	-0.0444001	0.0770002	0.564194	PPP	P30519	Shin et al.	acetylphosphate	HMDB0001494	ENSG00000103415	HMOX2	FALSE
135962	MR-link-2	M15488	acetylphosphate	HNMT:P50135:OID20975:v1:Neurology	HNMT:P50135:OID20975:v1:Neurology	2	-0.0174946	0.0787255	0.824141	PPP	P50135	Shin et al.	acetylphosphate	HMDB0001494	ENSG00000150540	HNMT	FALSE
135964	MR-link-2	M15488	acetylphosphate	HRAS:P01112:OID31263:v1:Oncology_II	HRAS:P01112:OID31263:v1:Oncology_II	2	-0.0132906	0.0922402	0.885432	PPP	P01112	Shin et al.	acetylphosphate	HMDB0001494	ENSG00000174775	HRAS	FALSE
135967	MR-link-2	M15488	acetylphosphate	IDO1:P14902:OID30230:v1:Cardiometabolic_II	IDO1:P14902:OID30230:v1:Cardiometabolic_II	2	0.0767044	0.0880852	0.383865	PPP	P14902	Shin et al.	acetylphosphate	HMDB0001494	ENSG00000131203	IDO1	FALSE
135968	MR-link-2	M15488	acetylphosphate	IDO1:P14902:OID30563:v1:Inflammation_II	IDO1:P14902:OID30563:v1:Inflammation_II	2	0.0769922	0.0931405	0.40845	PPP	P14902	Shin et al.	acetylphosphate	HMDB0001494	ENSG00000131203	IDO1	FALSE
135969	MR-link-2	M15488	acetylphosphate	IDO1:P14902:OID31050:v1:Neurology_II	IDO1:P14902:OID31050:v1:Neurology_II	2	0.0769524	0.089431	0.389532	PPP	P14902	Shin et al.	acetylphosphate	HMDB0001494	ENSG00000131203	IDO1	FALSE
135970	MR-link-2	M15488	acetylphosphate	IDO1:P14902:OID31474:v1:Oncology_II	IDO1:P14902:OID31474:v1:Oncology_II	2	0.117335	0.0929203	0.206679	PPP	P14902	Shin et al.	acetylphosphate	HMDB0001494	ENSG00000131203	IDO1	FALSE
135973	MR-link-2	M15488	acetylphosphate	IL18R1:Q13478:OID20652:v1:Inflammation	IL18R1:Q13478:OID20652:v1:Inflammation	2	-0.0727459	0.0850971	0.39263	PPP	Q13478	Shin et al.	acetylphosphate	HMDB0001494	ENSG00000115604	IL18R1	FALSE
135974	MR-link-2	M15488	acetylphosphate	IL18RAP:O95256:OID20900:v1:Neurology	IL18RAP:O95256:OID20900:v1:Neurology	2	-0.0548866	0.0883019	0.534219	PPP	O95256	Shin et al.	acetylphosphate	HMDB0001494	ENSG00000115607	IL18RAP	FALSE
135976	MR-link-2	M15488	acetylphosphate	IL1R1:P14778:OID21116:v1:Neurology	IL1R1:P14778:OID21116:v1:Neurology	2	-0.2121	0.106227	0.0458619	PPP	P14778	Shin et al.	acetylphosphate	HMDB0001494	ENSG00000115594	IL1R1	FALSE
135979	MR-link-2	M15488	acetylphosphate	IL1RAP:Q9NPH3:OID21126:v1:Neurology	IL1RAP:Q9NPH3:OID21126:v1:Neurology	2	-0.0813799	0.075225	0.279332	PPP	Q9NPH3	Shin et al.	acetylphosphate	HMDB0001494	ENSG00000196083	IL1RAP	FALSE
135981	MR-link-2	M15488	acetylphosphate	IL1RL1:Q01638:OID20250:v1:Cardiometabolic	IL1RL1:Q01638:OID20250:v1:Cardiometabolic	2	0.0703024	0.0722395	0.330461	PPP	Q01638	Shin et al.	acetylphosphate	HMDB0001494	ENSG00000115602	IL1RL1	FALSE
135983	MR-link-2	M15488	acetylphosphate	IL1RL2:Q9HB29:OID20487:v1:Inflammation	IL1RL2:Q9HB29:OID20487:v1:Inflammation	2	-0.303753	0.165344	0.0661962	PPP	Q9HB29	Shin et al.	acetylphosphate	HMDB0001494	ENSG00000115598	IL1RL2	FALSE
135987	MR-link-2	M15488	acetylphosphate	INPP1:P49441:OID21345:v1:Oncology	INPP1:P49441:OID21345:v1:Oncology	2	0.00313532	0.0868182	0.971192	PPP	P49441	Shin et al.	acetylphosphate	HMDB0001494	ENSG00000151689	INPP1	FALSE
135988	MR-link-2	M15488	acetylphosphate	INPPL1:O15357:OID21314:v1:Oncology	INPPL1:O15357:OID21314:v1:Oncology	2	0.0507401	0.0785273	0.518185	PPP	O15357	Shin et al.	acetylphosphate	HMDB0001494	ENSG00000165458	INPPL1	FALSE
135990	MR-link-2	M15488	acetylphosphate	KDM3A:Q9Y4C1:OID30426:v1:Inflammation_II	KDM3A:Q9Y4C1:OID30426:v1:Inflammation_II	2	-0.110183	0.0808571	0.172982	PPP	Q9Y4C1	Shin et al.	acetylphosphate	HMDB0001494	ENSG00000115548	KDM3A	FALSE
135991	MR-link-2	M15488	acetylphosphate	KHK:P50053:OID30241:v1:Cardiometabolic_II	KHK:P50053:OID30241:v1:Cardiometabolic_II	2	0.0668519	0.0876105	0.445429	PPP	P50053	Shin et al.	acetylphosphate	HMDB0001494	ENSG00000138030	KHK	FALSE
135995	MR-link-2	M15488	acetylphosphate	KYNU:Q16719:OID20669:v1:Inflammation	KYNU:Q16719:OID20669:v1:Inflammation	2	0.0199063	0.0902571	0.825442	PPP	Q16719	Shin et al.	acetylphosphate	HMDB0001494	ENSG00000115919	KYNU	FALSE
135998	MR-link-2	M15488	acetylphosphate	LYPLA2:O95372:OID30817:v1:Neurology_II	LYPLA2:O95372:OID30817:v1:Neurology_II	2	0.0835515	0.0875123	0.339709	PPP	O95372	Shin et al.	acetylphosphate	HMDB0001494	ENSG00000011009	LYPLA2	FALSE
136000	MR-link-2	M15488	acetylphosphate	MARS1:P56192:OID30658:v1:Inflammation_II	MARS1:P56192:OID30658:v1:Inflammation_II	2	0.047498	0.0801065	0.553224	PPP	P56192	Shin et al.	acetylphosphate	HMDB0001494	ENSG00000166986	MARS1	FALSE
136001	MR-link-2	M15488	acetylphosphate	MGLL:Q99685:OID20711:v1:Inflammation	MGLL:Q99685:OID20711:v1:Inflammation	2	0.0526543	0.0862901	0.541729	PPP	Q99685	Shin et al.	acetylphosphate	HMDB0001494	ENSG00000074416	MGLL	FALSE
136005	MR-link-2	M15488	acetylphosphate	MSRA:Q9UJ68:OID21513:v1:Oncology	MSRA:Q9UJ68:OID21513:v1:Oncology	2	0.0551559	0.0800285	0.490695	PPP	Q9UJ68	Shin et al.	acetylphosphate	HMDB0001494	ENSG00000175806	MSRA	FALSE
136008	MR-link-2	M15488	acetylphosphate	MTR:Q99707:OID30110:v1:Cardiometabolic_II	MTR:Q99707:OID30110:v1:Cardiometabolic_II	2	-0.0129092	0.0899113	0.885834	PPP	Q99707	Shin et al.	acetylphosphate	HMDB0001494	ENSG00000116984	MTR	FALSE
136009	MR-link-2	M15488	acetylphosphate	MVK:Q03426:OID20459:v1:Inflammation	MVK:Q03426:OID20459:v1:Inflammation	2	0.166795	0.0881044	0.058338	PPP	Q03426	Shin et al.	acetylphosphate	HMDB0001494	ENSG00000110921	MVK	FALSE
136012	MR-link-2	M15488	acetylphosphate	NADK:O95544:OID20178:v1:Cardiometabolic	NADK:O95544:OID20178:v1:Cardiometabolic	2	0.0508066	0.0810267	0.530636	PPP	O95544	Shin et al.	acetylphosphate	HMDB0001494	ENSG00000008130	NADK	FALSE
136015	MR-link-2	M15488	acetylphosphate	NAMPT:P43490:OID21227:v1:Oncology	NAMPT:P43490:OID21227:v1:Oncology	2	-0.00894378	0.0803526	0.911373	PPP	P43490	Shin et al.	acetylphosphate	HMDB0001494	ENSG00000105835	NAMPT	FALSE
136016	MR-link-2	M15488	acetylphosphate	NAPRT:Q6XQN6:OID31114:v1:Neurology_II	NAPRT:Q6XQN6:OID31114:v1:Neurology_II	2	0.206451	0.0916495	0.024283	PPP	Q6XQN6	Shin et al.	acetylphosphate	HMDB0001494	ENSG00000147813	NAPRT	FALSE
136017	MR-link-2	M15488	acetylphosphate	NARS1:O43776:OID31035:v1:Neurology_II	NARS1:O43776:OID31035:v1:Neurology_II	2	0.112597	0.0776903	0.147252	PPP	O43776	Shin et al.	acetylphosphate	HMDB0001494	ENSG00000134440	NARS1	FALSE
136020	MR-link-2	M15488	acetylphosphate	NME1:P15531:OID30451:v1:Inflammation_II	NME1:P15531:OID30451:v1:Inflammation_II	2	-0.0271212	0.0749919	0.71761	PPP	P15531	Shin et al.	acetylphosphate	HMDB0001494	ENSG00000239672	NME1	FALSE
136021	MR-link-2	M15488	acetylphosphate	NME3:Q13232:OID20789:v1:Inflammation	NME3:Q13232:OID20789:v1:Inflammation	2	-0.135099	0.0910352	0.137802	PPP	Q13232	Shin et al.	acetylphosphate	HMDB0001494	ENSG00000103024	NME3	FALSE
136022	MR-link-2	M15488	acetylphosphate	NOS1:P29475:OID20863:v1:Neurology	NOS1:P29475:OID20863:v1:Neurology	2	-0.126845	0.0875257	0.147273	PPP	P29475	Shin et al.	acetylphosphate	HMDB0001494	ENSG00000089250	NOS1	FALSE
136023	MR-link-2	M15488	acetylphosphate	NOS2:P35228:OID30087:v1:Cardiometabolic_II	NOS2:P35228:OID30087:v1:Cardiometabolic_II	2	-0.112653	0.0961018	0.241108	PPP	P35228	Shin et al.	acetylphosphate	HMDB0001494	ENSG00000007171	NOS2	FALSE
136024	MR-link-2	M15488	acetylphosphate	NOS3:P29474:OID20834:v1:Neurology	NOS3:P29474:OID20834:v1:Neurology	2	0.0727623	0.0810001	0.369026	PPP	P29474	Shin et al.	acetylphosphate	HMDB0001494	ENSG00000164867	NOS3	FALSE
136025	MR-link-2	M15488	acetylphosphate	NPL:Q9BXD5:OID30329:v1:Cardiometabolic_II	NPL:Q9BXD5:OID30329:v1:Cardiometabolic_II	2	-0.0217043	0.077958	0.780698	PPP	Q9BXD5	Shin et al.	acetylphosphate	HMDB0001494	ENSG00000135838	NPL	FALSE
136029	MR-link-2	M15488	acetylphosphate	OPLAH:O14841:OID30201:v1:Cardiometabolic_II	OPLAH:O14841:OID30201:v1:Cardiometabolic_II	2	0.0756957	0.0871591	0.385133	PPP	O14841	Shin et al.	acetylphosphate	HMDB0001494	ENSG00000178814	OPLAH	FALSE
136030	MR-link-2	M15488	acetylphosphate	OXCT1:P55809:OID30227:v1:Cardiometabolic_II	OXCT1:P55809:OID30227:v1:Cardiometabolic_II	2	0.0269226	0.0808297	0.739075	PPP	P55809	Shin et al.	acetylphosphate	HMDB0001494	ENSG00000083720	OXCT1	FALSE
136034	MR-link-2	M15488	acetylphosphate	PAFAH1B3:Q15102:OID30998:v1:Neurology_II	PAFAH1B3:Q15102:OID30998:v1:Neurology_II	2	-0.0540165	0.0881179	0.539875	PPP	Q15102	Shin et al.	acetylphosphate	HMDB0001494	ENSG00000079462	PAFAH1B3	FALSE
136036	MR-link-2	M15488	acetylphosphate	PAM:P19021:OID20291:v1:Cardiometabolic	PAM:P19021:OID20291:v1:Cardiometabolic	2	-0.137472	0.0707262	0.0519292	PPP	P19021	Shin et al.	acetylphosphate	HMDB0001494	ENSG00000145730	PAM	FALSE
136039	MR-link-2	M15488	acetylphosphate	PCYT2:Q99447:OID31519:v1:Oncology_II	PCYT2:Q99447:OID31519:v1:Oncology_II	2	0.10622	0.0832153	0.201798	PPP	Q99447	Shin et al.	acetylphosphate	HMDB0001494	ENSG00000185813	PCYT2	FALSE
136042	MR-link-2	M15488	acetylphosphate	PHOSPHO1:Q8TCT1:OID20922:v1:Neurology	PHOSPHO1:Q8TCT1:OID20922:v1:Neurology	2	-0.141382	0.0787486	0.0725961	PPP	Q8TCT1	Shin et al.	acetylphosphate	HMDB0001494	ENSG00000173868	PHOSPHO1	FALSE
136043	MR-link-2	M15488	acetylphosphate	PHYKPL:Q8IUZ5:OID30634:v1:Inflammation_II	PHYKPL:Q8IUZ5:OID30634:v1:Inflammation_II	2	0.0711088	0.0947808	0.453107	PPP	Q8IUZ5	Shin et al.	acetylphosphate	HMDB0001494	ENSG00000175309	PHYKPL	FALSE
136046	MR-link-2	M15488	acetylphosphate	PKLR:P30613:OID20682:v1:Inflammation	PKLR:P30613:OID20682:v1:Inflammation	2	0.0566576	0.0796141	0.47668	PPP	P30613	Shin et al.	acetylphosphate	HMDB0001494	ENSG00000143627	PKLR	FALSE
136047	MR-link-2	M15488	acetylphosphate	PLA2G7:Q13093:OID21105:v1:Neurology	PLA2G7:Q13093:OID21105:v1:Neurology	2	0.0474847	0.107457	0.658566	PPP	Q13093	Shin et al.	acetylphosphate	HMDB0001494	ENSG00000146070	PLA2G7	FALSE
136051	MR-link-2	M15488	acetylphosphate	PMVK:Q15126:OID20850:v1:Neurology	PMVK:Q15126:OID20850:v1:Neurology	2	0.0751187	0.0857011	0.380748	PPP	Q15126	Shin et al.	acetylphosphate	HMDB0001494	ENSG00000163344	PMVK	FALSE
136054	MR-link-2	M15488	acetylphosphate	PPT1:P50897:OID30947:v1:Neurology_II	PPT1:P50897:OID30947:v1:Neurology_II	2	0.0881489	0.077913	0.257897	PPP	P50897	Shin et al.	acetylphosphate	HMDB0001494	ENSG00000131238	PPT1	FALSE
136056	MR-link-2	M15488	acetylphosphate	RAB10:P61026:OID30357:v1:Cardiometabolic_II	RAB10:P61026:OID30357:v1:Cardiometabolic_II	2	0.0925761	0.0817514	0.257462	PPP	P61026	Shin et al.	acetylphosphate	HMDB0001494	ENSG00000084733	RAB10	FALSE
136059	MR-link-2	M15488	acetylphosphate	RAB27B:O00194:OID30354:v1:Cardiometabolic_II	RAB27B:O00194:OID30354:v1:Cardiometabolic_II	2	0.0542287	0.0761228	0.476227	PPP	O00194	Shin et al.	acetylphosphate	HMDB0001494	ENSG00000041353	RAB27B	FALSE
136060	MR-link-2	M15488	acetylphosphate	RAB2B:Q8WUD1:OID31362:v1:Oncology_II	RAB2B:Q8WUD1:OID31362:v1:Oncology_II	2	0.132057	0.078342	0.0918639	PPP	Q8WUD1	Shin et al.	acetylphosphate	HMDB0001494	ENSG00000129472	RAB2B	FALSE
136061	MR-link-2	M15488	acetylphosphate	RAB6B:Q9NRW1:OID20817:v1:Neurology	RAB6B:Q9NRW1:OID20817:v1:Neurology	2	-0.162132	0.0814789	0.0466058	PPP	Q9NRW1	Shin et al.	acetylphosphate	HMDB0001494	ENSG00000154917	RAB6B	FALSE
136063	MR-link-2	M15488	acetylphosphate	RAC3:P60763:OID30958:v1:Neurology_II	RAC3:P60763:OID30958:v1:Neurology_II	2	0.0718721	0.0873406	0.410568	PPP	P60763	Shin et al.	acetylphosphate	HMDB0001494	ENSG00000169750	RAC3	FALSE
136064	MR-link-2	M15488	acetylphosphate	RALB:P11234:OID30567:v1:Inflammation_II	RALB:P11234:OID30567:v1:Inflammation_II	2	-0.0345127	0.0851927	0.685394	PPP	P11234	Shin et al.	acetylphosphate	HMDB0001494	ENSG00000144118	RALB	FALSE
136065	MR-link-2	M15488	acetylphosphate	RAP1A:P62834:OID30452:v1:Inflammation_II	RAP1A:P62834:OID30452:v1:Inflammation_II	2	0.105785	0.0768436	0.168626	PPP	P62834	Shin et al.	acetylphosphate	HMDB0001494	ENSG00000116473	RAP1A	FALSE
136067	MR-link-2	M15488	acetylphosphate	RBKS:Q9H477:OID20986:v1:Neurology	RBKS:Q9H477:OID20986:v1:Neurology	2	0.0529264	0.0915148	0.563037	PPP	Q9H477	Shin et al.	acetylphosphate	HMDB0001494	ENSG00000171174	RBKS	FALSE
136073	MR-link-2	M15488	acetylphosphate	SAT1:P21673:OID30111:v1:Cardiometabolic_II	SAT1:P21673:OID30111:v1:Cardiometabolic_II	2	-0.0344827	0.0835464	0.679799	PPP	P21673	Shin et al.	acetylphosphate	HMDB0001494	ENSG00000130066	SAT1	FALSE
136075	MR-link-2	M15488	acetylphosphate	SAT2:Q96F10:OID31306:v1:Oncology_II	SAT2:Q96F10:OID31306:v1:Oncology_II	2	0.078165	0.0819627	0.340253	PPP	Q96F10	Shin et al.	acetylphosphate	HMDB0001494	ENSG00000141504	SAT2	FALSE
136076	MR-link-2	M15488	acetylphosphate	SCLY:Q96I15:OID21425:v1:Oncology	SCLY:Q96I15:OID21425:v1:Oncology	2	0.0592582	0.0982124	0.546264	PPP	Q96I15	Shin et al.	acetylphosphate	HMDB0001494	ENSG00000132330	SCLY	FALSE
136077	MR-link-2	M15488	acetylphosphate	SDHB:P21912:OID31436:v1:Oncology_II	SDHB:P21912:OID31436:v1:Oncology_II	2	0.0529961	0.101307	0.600889	PPP	P21912	Shin et al.	acetylphosphate	HMDB0001494	ENSG00000117118	SDHB	FALSE
136081	MR-link-2	M15488	acetylphosphate	SETMAR:Q53H47:OID20948:v1:Neurology	SETMAR:Q53H47:OID20948:v1:Neurology	2	0.0346024	0.0818872	0.672614	PPP	Q53H47	Shin et al.	acetylphosphate	HMDB0001494	ENSG00000170364	SETMAR	FALSE
136082	MR-link-2	M15488	acetylphosphate	SHMT1:P34896:OID20714:v1:Inflammation	SHMT1:P34896:OID20714:v1:Inflammation	2	0.0284645	0.0878863	0.746029	PPP	P34896	Shin et al.	acetylphosphate	HMDB0001494	ENSG00000176974	SHMT1	FALSE
136083	MR-link-2	M15488	acetylphosphate	SIRT1:Q96EB6:OID30439:v1:Inflammation_II	SIRT1:Q96EB6:OID30439:v1:Inflammation_II	2	-0.0564732	0.0819001	0.490485	PPP	Q96EB6	Shin et al.	acetylphosphate	HMDB0001494	ENSG00000096717	SIRT1	FALSE
136085	MR-link-2	M15488	acetylphosphate	SIRT2:Q8IXJ6:OID21375:v1:Oncology	SIRT2:Q8IXJ6:OID21375:v1:Oncology	2	0.118899	0.08393	0.156586	PPP	Q8IXJ6	Shin et al.	acetylphosphate	HMDB0001494	ENSG00000068903	SIRT2	FALSE
136088	MR-link-2	M15488	acetylphosphate	SLC16A1:P53985:OID20799:v1:Neurology	SLC16A1:P53985:OID20799:v1:Neurology	2	0.0323032	0.0894572	0.718023	PPP	P53985	Shin et al.	acetylphosphate	HMDB0001494	ENSG00000155380	SLC16A1	FALSE
136089	MR-link-2	M15488	acetylphosphate	SLC1A4:P43007:OID30926:v1:Neurology_II	SLC1A4:P43007:OID30926:v1:Neurology_II	2	0.000451631	0.0815992	0.995584	PPP	P43007	Shin et al.	acetylphosphate	HMDB0001494	ENSG00000115902	SLC1A4	FALSE
136092	MR-link-2	M15488	acetylphosphate	SMPD3:Q9NY59:OID30477:v1:Inflammation_II	SMPD3:Q9NY59:OID30477:v1:Inflammation_II	2	-0.0971819	0.0885549	0.272458	PPP	Q9NY59	Shin et al.	acetylphosphate	HMDB0001494	ENSG00000103056	SMPD3	FALSE
136093	MR-link-2	M15488	acetylphosphate	SMS:P52788:OID30853:v1:Neurology_II	SMS:P52788:OID30853:v1:Neurology_II	2	0.0280403	0.0925204	0.761836	PPP	P52788	Shin et al.	acetylphosphate	HMDB0001494	ENSG00000102172	SMS	FALSE
136097	MR-link-2	M15488	acetylphosphate	SPTLC1:O15269:OID31086:v1:Neurology_II	SPTLC1:O15269:OID31086:v1:Neurology_II	2	0.0143279	0.0851446	0.866365	PPP	O15269	Shin et al.	acetylphosphate	HMDB0001494	ENSG00000090054	SPTLC1	FALSE
136099	MR-link-2	M15488	acetylphosphate	SULT1A1:P50225:OID21031:v1:Neurology	SULT1A1:P50225:OID21031:v1:Neurology	2	-0.0148267	0.0835348	0.859123	PPP	P50225	Shin et al.	acetylphosphate	HMDB0001494	ENSG00000196502	SULT1A1	FALSE
136101	MR-link-2	M15488	acetylphosphate	SUOX:P51687:OID31031:v1:Neurology_II	SUOX:P51687:OID31031:v1:Neurology_II	2	0.0160247	0.0976977	0.869713	PPP	P51687	Shin et al.	acetylphosphate	HMDB0001494	ENSG00000139531	SUOX	FALSE
136102	MR-link-2	M15488	acetylphosphate	TARS1:P26639:OID31343:v1:Oncology_II	TARS1:P26639:OID31343:v1:Oncology_II	2	0.044899	0.0904244	0.619516	PPP	P26639	Shin et al.	acetylphosphate	HMDB0001494	ENSG00000113407	TARS	FALSE
136103	MR-link-2	M15488	acetylphosphate	TDO2:P48775:OID30910:v1:Neurology_II	TDO2:P48775:OID30910:v1:Neurology_II	2	0.0737781	0.078426	0.346841	PPP	P48775	Shin et al.	acetylphosphate	HMDB0001494	ENSG00000151790	TDO2	FALSE
136104	MR-link-2	M15488	acetylphosphate	THTPA:Q9BU02:OID31375:v1:Oncology_II	THTPA:Q9BU02:OID31375:v1:Oncology_II	2	0.0550303	0.0815623	0.499865	PPP	Q9BU02	Shin et al.	acetylphosphate	HMDB0001494	ENSG00000259431	THTPA	FALSE
136106	MR-link-2	M15488	acetylphosphate	TIGAR:Q9NQ88:OID20894:v1:Neurology	TIGAR:Q9NQ88:OID20894:v1:Neurology	2	-0.0677914	0.0842182	0.420849	PPP	Q9NQ88	Shin et al.	acetylphosphate	HMDB0001494	ENSG00000078237	TIGAR	FALSE
136108	MR-link-2	M15488	acetylphosphate	TK1:P04183:OID31294:v1:Oncology_II	TK1:P04183:OID31294:v1:Oncology_II	2	0.0525627	0.078097	0.500919	PPP	P04183	Shin et al.	acetylphosphate	HMDB0001494	ENSG00000167900	TK1	FALSE
136110	MR-link-2	M15488	acetylphosphate	TPK1:Q9H3S4:OID30338:v1:Cardiometabolic_II	TPK1:Q9H3S4:OID30338:v1:Cardiometabolic_II	2	-0.150187	0.0916089	0.101123	PPP	Q9H3S4	Shin et al.	acetylphosphate	HMDB0001494	ENSG00000196511	TPK1	FALSE
136111	MR-link-2	M15488	acetylphosphate	TREH:O43280:OID30388:v1:Cardiometabolic_II	TREH:O43280:OID30388:v1:Cardiometabolic_II	2	-0.056068	0.0925238	0.544525	PPP	O43280	Shin et al.	acetylphosphate	HMDB0001494	ENSG00000118094	TREH	FALSE
136112	MR-link-2	M15488	acetylphosphate	TYMP:P19971:OID20234:v1:Cardiometabolic	TYMP:P19971:OID20234:v1:Cardiometabolic	2	0.00998333	0.0885932	0.910278	PPP	P19971	Shin et al.	acetylphosphate	HMDB0001494	ENSG00000025708	TYMP	FALSE
136114	MR-link-2	M15488	acetylphosphate	UPB1:Q9UBR1:OID30352:v1:Cardiometabolic_II	UPB1:Q9UBR1:OID30352:v1:Cardiometabolic_II	2	0.0855049	0.0953973	0.370091	PPP	Q9UBR1	Shin et al.	acetylphosphate	HMDB0001494	ENSG00000100024	UPB1	FALSE
136116	MR-link-2	M15488	acetylphosphate	VNN1:O95497:OID30711:v1:Inflammation_II	VNN1:O95497:OID30711:v1:Inflammation_II	2	-0.196018	0.0841208	0.0197955	PPP	O95497	Shin et al.	acetylphosphate	HMDB0001494	ENSG00000112299	VNN1	FALSE
136117	MR-link-2	M15488	acetylphosphate	VNN2:O95498:OID21310:v1:Oncology	VNN2:O95498:OID21310:v1:Oncology	2	-0.0426298	0.0728871	0.558632	PPP	O95498	Shin et al.	acetylphosphate	HMDB0001494	ENSG00000112303	VNN2	FALSE
136118	MR-link-2	M15488	acetylphosphate	WARS:P23381:OID21084:v1:Neurology	WARS:P23381:OID21084:v1:Neurology	2	-0.0537741	0.0858321	0.530985	PPP	P23381	Shin et al.	acetylphosphate	HMDB0001494	ENSG00000140105	WARS	FALSE
136119	MR-link-2	M15488	acetylphosphate	YARS1:P54577:OID31494:v1:Oncology_II	YARS1:P54577:OID31494:v1:Oncology_II	2	0.0856986	0.0817614	0.294567	PPP	P54577	Shin et al.	acetylphosphate	HMDB0001494	ENSG00000134684	YARS	FALSE
136120	MR-link-2	M15630	n-acetylornithine	10024_44_HOGA1_HOGA1	10024_44_HOGA1_HOGA1	1	0.00955436	0.0096719	0.323228	DeCODE	Q86XE5	Shin et al.	n-acetylornithine	HMDB0003357	ENSG00000241935	HOGA1	FALSE
136121	MR-link-2	M15630	n-acetylornithine	10086_39_CBS_CBS	10086_39_CBS_CBS	1	0.000807661	0.00963813	0.933217	DeCODE	P35520	Shin et al.	n-acetylornithine	HMDB0003357	ENSG00000160200	CBS	FALSE
136122	MR-link-2	M15630	n-acetylornithine	10531_18_NRAS_RASN	10531_18_NRAS_RASN	1	0.00743712	0.00964289	0.440556	DeCODE	P01111	Shin et al.	n-acetylornithine	HMDB0003357	ENSG00000213281	NRAS	FALSE
136123	MR-link-2	M15630	n-acetylornithine	10612_18_PLOD3_PLOD3	10612_18_PLOD3_PLOD3	1	0.00905923	0.0110147	0.410809	DeCODE	O60568	Shin et al.	n-acetylornithine	HMDB0003357	ENSG00000106397	PLOD3	FALSE
136124	MR-link-2	M15630	n-acetylornithine	11098_1_PDXK_PDXK	11098_1_PDXK_PDXK	1	-0.00915703	0.0137508	0.505459	DeCODE	O00764	Shin et al.	n-acetylornithine	HMDB0003357	ENSG00000160209	PDXK	FALSE
136125	MR-link-2	M15630	n-acetylornithine	11241_8_ASL_ARLY	11241_8_ASL_ARLY	1	-0.0205139	0.0153468	0.181323	DeCODE	P04424	Shin et al.	n-acetylornithine	HMDB0003357	ENSG00000126522	ASL	FALSE
136126	MR-link-2	M15630	n-acetylornithine	11247_20_NAGS_NAGS	11247_20_NAGS_NAGS	1	-0.00470423	0.00967749	0.626896	DeCODE	Q8N159	Shin et al.	n-acetylornithine	HMDB0003357	ENSG00000161653	NAGS	FALSE
136127	MR-link-2	M15630	n-acetylornithine	11280_6_GAD1_DCE1	11280_6_GAD1_DCE1	1	0.00762227	0.00969606	0.431797	DeCODE	Q99259	Shin et al.	n-acetylornithine	HMDB0003357	ENSG00000128683	GAD1	FALSE
136128	MR-link-2	M15630	n-acetylornithine	11348_132_P4HA2_P4HA2	11348_132_P4HA2_P4HA2	1	-0.00710419	0.0124103	0.567022	DeCODE	O15460	Shin et al.	n-acetylornithine	HMDB0003357	ENSG00000072682	P4HA2	FALSE
136129	MR-link-2	M15630	n-acetylornithine	11361_73_TYMP_TP	11361_73_TYMP_TP	1	-0.00232814	0.00968104	0.809955	DeCODE	P19971	Shin et al.	n-acetylornithine	HMDB0003357	ENSG00000025708	TYMP	FALSE
136130	MR-link-2	M15630	n-acetylornithine	11368_32_AK2_KAD2	11368_32_AK2_KAD2	1	0.00424787	0.00974613	0.662944	DeCODE	P54819	Shin et al.	n-acetylornithine	HMDB0003357	ENSG00000004455	AK2	FALSE
136131	MR-link-2	M15630	n-acetylornithine	11377_19_ADH7_ADH7	11377_19_ADH7_ADH7	1	-0.00248681	0.0145776	0.864545	DeCODE	P40394	Shin et al.	n-acetylornithine	HMDB0003357	ENSG00000196344	ADH7	FALSE
136132	MR-link-2	M15630	n-acetylornithine	11381_56_PRPS1_PRPS1	11381_56_PRPS1_PRPS1	1	0.00853354	0.00962084	0.375087	DeCODE	P60891	Shin et al.	n-acetylornithine	HMDB0003357	ENSG00000147224	PRPS1	FALSE
136133	MR-link-2	M15630	n-acetylornithine	11382_5_BLVRA_BIEA	11382_5_BLVRA_BIEA	1	-0.00152532	0.0112598	0.892243	DeCODE	P53004	Shin et al.	n-acetylornithine	HMDB0003357	ENSG00000106605	BLVRA	FALSE
136134	MR-link-2	M15630	n-acetylornithine	11391_69_MVK_MVK	11391_69_MVK_MVK	1	0.00211235	0.00960791	0.825984	DeCODE	Q03426	Shin et al.	n-acetylornithine	HMDB0003357	ENSG00000110921	MVK	FALSE
136135	MR-link-2	M15630	n-acetylornithine	11402_17_KMT2C_KMT2C	11402_17_KMT2C_KMT2C	1	0.0200868	0.00962216	0.0368378	DeCODE	Q8NEZ4	Shin et al.	n-acetylornithine	HMDB0003357	ENSG00000055609	KMT2C	FALSE
136136	MR-link-2	M15630	n-acetylornithine	11424_4_FAH_FAAA	11424_4_FAH_FAAA	1	-0.0208523	0.0124395	0.0936807	DeCODE	P16930	Shin et al.	n-acetylornithine	HMDB0003357	ENSG00000103876	FAH	FALSE
136137	MR-link-2	M15630	n-acetylornithine	11441_11_PYGL_PYGL	11441_11_PYGL_PYGL	1	-0.0163201	0.0104123	0.117024	DeCODE	P06737	Shin et al.	n-acetylornithine	HMDB0003357	ENSG00000100504	PYGL	FALSE
136138	MR-link-2	M15630	n-acetylornithine	11448_34_GALK1_GALK1	11448_34_GALK1_GALK1	1	-0.0154783	0.0116922	0.185565	DeCODE	P51570	Shin et al.	n-acetylornithine	HMDB0003357	ENSG00000108479	GALK1	FALSE
136139	MR-link-2	M15630	n-acetylornithine	11572_4_DNM2_DYN2	11572_4_DNM2_DYN2	1	-0.0112692	0.0133404	0.398256	DeCODE	P50570	Shin et al.	n-acetylornithine	HMDB0003357	ENSG00000079805	DNM2	FALSE
136140	MR-link-2	M15630	n-acetylornithine	11645_9_P4HA1_P4HA1	11645_9_P4HA1_P4HA1	1	0.0113534	0.00966704	0.240217	DeCODE	P13674	Shin et al.	n-acetylornithine	HMDB0003357	ENSG00000122884	P4HA1	FALSE
136141	MR-link-2	M15630	n-acetylornithine	11653_69_SLC6A9_SC6A9	11653_69_SLC6A9_SC6A9	1	0.00694144	0.00968962	0.473758	DeCODE	P48067	Shin et al.	n-acetylornithine	HMDB0003357	ENSG00000196517	SLC6A9	FALSE
136142	MR-link-2	M15630	n-acetylornithine	11709_29_CPT1B_CPT1B	11709_29_CPT1B_CPT1B	1	-0.00872281	0.00964839	0.365959	DeCODE	Q92523	Shin et al.	n-acetylornithine	HMDB0003357	ENSG00000205560	CPT1B	FALSE
136143	MR-link-2	M15630	n-acetylornithine	12018_84_TPK1_TPK1	12018_84_TPK1_TPK1	1	-0.00188189	0.00965445	0.845452	DeCODE	Q9H3S4	Shin et al.	n-acetylornithine	HMDB0003357	ENSG00000196511	TPK1	FALSE
136144	MR-link-2	M15630	n-acetylornithine	12334_25_SHMT1_cSHMT	12334_25_SHMT1_cSHMT	1	-0.00555282	0.0138264	0.687971	DeCODE	P34896	Shin et al.	n-acetylornithine	HMDB0003357	ENSG00000176974	SHMT1	FALSE
136145	MR-link-2	M15630	n-acetylornithine	12340_17_AARS_SYAC	12340_17_AARS_SYAC	1	-0.00679213	0.0117721	0.56396	DeCODE	P49588	Shin et al.	n-acetylornithine	HMDB0003357	ENSG00000090861	AARS	FALSE
136146	MR-link-2	M15630	n-acetylornithine	12348_46_SARS2_SYSM	12348_46_SARS2_SYSM	1	0.00846439	0.00966834	0.381316	DeCODE	Q9NP81	Shin et al.	n-acetylornithine	HMDB0003357	ENSG00000104835	SARS2	FALSE
136147	MR-link-2	M15630	n-acetylornithine	12374_8_PAFAH1B3_PA1B3	12374_8_PAFAH1B3_PA1B3	1	0.00279505	0.00963514	0.771748	DeCODE	Q15102	Shin et al.	n-acetylornithine	HMDB0003357	ENSG00000079462	PAFAH1B3	FALSE
136148	MR-link-2	M15630	n-acetylornithine	12395_86_DARS2_SYDM	12395_86_DARS2_SYDM	1	0.0160564	0.0122107	0.188531	DeCODE	Q6PI48	Shin et al.	n-acetylornithine	HMDB0003357	ENSG00000117593	DARS2	FALSE
136149	MR-link-2	M15630	n-acetylornithine	12422_143_ALOX15B_LX15B	12422_143_ALOX15B_LX15B	1	0.0179553	0.00979959	0.0669141	DeCODE	O15296	Shin et al.	n-acetylornithine	HMDB0003357	ENSG00000179593	ALOX15B	FALSE
136150	MR-link-2	M15630	n-acetylornithine	12425_104_ARF6_ARF6	12425_104_ARF6_ARF6	1	0.00267373	0.00967412	0.782257	DeCODE	P62330	Shin et al.	n-acetylornithine	HMDB0003357	ENSG00000165527	ARF6	FALSE
136151	MR-link-2	M15630	n-acetylornithine	12428_2_LYPLAL1_LYPL1	12428_2_LYPLAL1_LYPL1	1	-0.00595252	0.0097008	0.539472	DeCODE	Q5VWZ2	Shin et al.	n-acetylornithine	HMDB0003357	ENSG00000143353	LYPLAL1	FALSE
136152	MR-link-2	M15630	n-acetylornithine	12450_42_PMVK_PMVK	12450_42_PMVK_PMVK	1	-0.0103567	0.0105857	0.327894	DeCODE	Q15126	Shin et al.	n-acetylornithine	HMDB0003357	ENSG00000163344	PMVK	FALSE
136153	MR-link-2	M15630	n-acetylornithine	12462_20_SETMAR_SETMR	12462_20_SETMAR_SETMR	1	0.0153738	0.00997714	0.123342	DeCODE	Q53H47	Shin et al.	n-acetylornithine	HMDB0003357	ENSG00000170364	SETMAR	FALSE
136154	MR-link-2	M15630	n-acetylornithine	12476_50_TIGAR_TIGAR	12476_50_TIGAR_TIGAR	1	0.0131318	0.0097125	0.176358	DeCODE	Q9NQ88	Shin et al.	n-acetylornithine	HMDB0003357	ENSG00000078237	TIGAR	FALSE
136155	MR-link-2	M15630	n-acetylornithine	12507_16_ITPKC_IP3KC	12507_16_ITPKC_IP3KC	1	0.0109012	0.0096391	0.258083	DeCODE	Q96DU7	Shin et al.	n-acetylornithine	HMDB0003357	ENSG00000086544	ITPKC	FALSE
136156	MR-link-2	M15630	n-acetylornithine	12515_45_UCK2_UCK2	12515_45_UCK2_UCK2	1	-0.000246154	0.00966879	0.979689	DeCODE	Q9BZX2	Shin et al.	n-acetylornithine	HMDB0003357	ENSG00000143179	UCK2	FALSE
136157	MR-link-2	M15630	n-acetylornithine	12524_18_SAT2_SAT2	12524_18_SAT2_SAT2	1	-0.0022351	0.0097014	0.817789	DeCODE	Q96F10	Shin et al.	n-acetylornithine	HMDB0003357	ENSG00000141504	SAT2	FALSE
136158	MR-link-2	M15630	n-acetylornithine	12581_39_IMPA2_IMPA2	12581_39_IMPA2_IMPA2	1	0.00771483	0.00970184	0.426501	DeCODE	O14732	Shin et al.	n-acetylornithine	HMDB0003357	ENSG00000141401	IMPA2	FALSE
136159	MR-link-2	M15630	n-acetylornithine	12632_14_NAT1_ARY1	12632_14_NAT1_ARY1	1	-0.0127854	0.00973099	0.188886	DeCODE	P18440	Shin et al.	n-acetylornithine	HMDB0003357	ENSG00000171428	NAT1	FALSE
136160	MR-link-2	M15630	n-acetylornithine	12636_113_SMYD2_SMYD2	12636_113_SMYD2_SMYD2	1	0.0173214	0.0105402	0.100307	DeCODE	Q9NRG4	Shin et al.	n-acetylornithine	HMDB0003357	ENSG00000143499	SMYD2	FALSE
136161	MR-link-2	M15630	n-acetylornithine	12637_7_CRAT_CACP	12637_7_CRAT_CACP	1	0.00702351	0.0134359	0.601154	DeCODE	P43155	Shin et al.	n-acetylornithine	HMDB0003357	ENSG00000095321	CRAT	FALSE
136162	MR-link-2	M15630	n-acetylornithine	12641_3_INPP5B_I5P2	12641_3_INPP5B_I5P2	1	-0.0090724	0.0104335	0.384551	DeCODE	P32019	Shin et al.	n-acetylornithine	HMDB0003357	ENSG00000204084	INPP5B	FALSE
136163	MR-link-2	M15630	n-acetylornithine	12644_63_ADSS_PURA2	12644_63_ADSS_PURA2	1	0.00256725	0.0096502	0.790215	DeCODE	P30520	Shin et al.	n-acetylornithine	HMDB0003357	ENSG00000035687	ADSS	FALSE
136164	MR-link-2	M15630	n-acetylornithine	12647_52_SETD2_SETD2	12647_52_SETD2_SETD2	1	0.0206288	0.0098962	0.0371132	DeCODE	Q9BYW2	Shin et al.	n-acetylornithine	HMDB0003357	ENSG00000181555	SETD2	FALSE
136165	MR-link-2	M15630	n-acetylornithine	12658_72_PANK3_PANK3	12658_72_PANK3_PANK3	1	-0.00327898	0.00970754	0.735532	DeCODE	Q9H999	Shin et al.	n-acetylornithine	HMDB0003357	ENSG00000120137	PANK3	FALSE
136166	MR-link-2	M15630	n-acetylornithine	12667_2_GDA_GUAD	12667_2_GDA_GUAD	1	0.00100131	0.0096881	0.917682	DeCODE	Q9Y2T3	Shin et al.	n-acetylornithine	HMDB0003357	ENSG00000119125	GDA	FALSE
136167	MR-link-2	M15630	n-acetylornithine	12675_14_DARS_SYDC	12675_14_DARS_SYDC	1	-0.00607973	0.013806	0.659669	DeCODE	P14868	Shin et al.	n-acetylornithine	HMDB0003357	ENSG00000115866	DARS	FALSE
136168	MR-link-2	M15630	n-acetylornithine	12686_15_MPST_THTM	12686_15_MPST_THTM	1	0.0046941	0.00970926	0.628765	DeCODE	P25325	Shin et al.	n-acetylornithine	HMDB0003357	ENSG00000128309	MPST	FALSE
136169	MR-link-2	M15630	n-acetylornithine	12691_44_SHMT2_GLYM	12691_44_SHMT2_GLYM	1	0.0138003	0.012268	0.260632	DeCODE	P34897	Shin et al.	n-acetylornithine	HMDB0003357	ENSG00000182199	SHMT2	FALSE
136170	MR-link-2	M15630	n-acetylornithine	12692_56_DOT1L_DOT1L	12692_56_DOT1L_DOT1L	1	-0.00117404	0.00972501	0.90391	DeCODE	Q8TEK3	Shin et al.	n-acetylornithine	HMDB0003357	ENSG00000104885	DOT1L	FALSE
136171	MR-link-2	M15630	n-acetylornithine	12697_30_PIP4K2A_PI42A	12697_30_PIP4K2A_PI42A	1	-0.00620963	0.0121977	0.610694	DeCODE	P48426	Shin et al.	n-acetylornithine	HMDB0003357	ENSG00000150867	PIP4K2A	FALSE
136172	MR-link-2	M15630	n-acetylornithine	12700_9_ACLY_ACLY	12700_9_ACLY_ACLY	1	0.00343943	0.0110689	0.756006	DeCODE	P53396	Shin et al.	n-acetylornithine	HMDB0003357	ENSG00000131473	ACLY	FALSE
136173	MR-link-2	M15630	n-acetylornithine	12786_61_GPCPD1_GDE5	12786_61_GPCPD1_GDE5	1	-0.0077616	0.0097333	0.425203	DeCODE	Q9NPB8	Shin et al.	n-acetylornithine	HMDB0003357	ENSG00000125772	GPCPD1	FALSE
136174	MR-link-2	M15630	n-acetylornithine	12812_25_ACYP2_ACYP2	12812_25_ACYP2_ACYP2	1	-0.0019449	0.00974624	0.841829	DeCODE	P14621	Shin et al.	n-acetylornithine	HMDB0003357	ENSG00000170634	ACYP2	FALSE
136175	MR-link-2	M15630	n-acetylornithine	12815_9_IARS_SYIC	12815_9_IARS_SYIC	1	0.00606632	0.00959589	0.52727	DeCODE	P41252	Shin et al.	n-acetylornithine	HMDB0003357	ENSG00000196305	IARS	FALSE
136176	MR-link-2	M15630	n-acetylornithine	12818_159_SLC14A2_UT2	12818_159_SLC14A2_UT2	1	-0.0125237	0.0109819	0.254122	DeCODE	Q15849	Shin et al.	n-acetylornithine	HMDB0003357	ENSG00000132874	SLC14A2	FALSE
136177	MR-link-2	M15630	n-acetylornithine	12881_17_RDH16_RDH16	12881_17_RDH16_RDH16	1	-0.002201	0.0104809	0.833666	DeCODE	O75452	Shin et al.	n-acetylornithine	HMDB0003357	ENSG00000139547	RDH16	FALSE
136178	MR-link-2	M15630	n-acetylornithine	12895_28_DGKB_DGKB	12895_28_DGKB_DGKB	1	-0.000451074	0.0095925	0.962494	DeCODE	Q9Y6T7	Shin et al.	n-acetylornithine	HMDB0003357	ENSG00000136267	DGKB	FALSE
136179	MR-link-2	M15630	n-acetylornithine	12960_9_GCK_HXK4	12960_9_GCK_HXK4	1	-0.00751303	0.00973509	0.440264	DeCODE	P35557	Shin et al.	n-acetylornithine	HMDB0003357	ENSG00000106633	GCK	FALSE
136180	MR-link-2	M15630	n-acetylornithine	13059_33_RFK_RIFK	13059_33_RFK_RIFK	1	0.0057203	0.011489	0.61856	DeCODE	Q969G6	Shin et al.	n-acetylornithine	HMDB0003357	ENSG00000135002	RFK	FALSE
136181	MR-link-2	M15630	n-acetylornithine	13083_18_VARS_SYVC	13083_18_VARS_SYVC	1	-0.0197211	0.0146832	0.179238	DeCODE	P26640	Shin et al.	n-acetylornithine	HMDB0003357	ENSG00000204394	VARS1	FALSE
136182	MR-link-2	M15630	n-acetylornithine	13130_150_HK2_HXK2	13130_150_HK2_HXK2	1	0.0229912	0.00968804	0.0176369	DeCODE	P52789	Shin et al.	n-acetylornithine	HMDB0003357	ENSG00000159399	HK2	FALSE
136183	MR-link-2	M15630	n-acetylornithine	13131_5_HK1_HXK1	13131_5_HK1_HXK1	1	-0.00541448	0.00971332	0.577235	DeCODE	P19367	Shin et al.	n-acetylornithine	HMDB0003357	ENSG00000156515	HK1	FALSE
136184	MR-link-2	M15630	n-acetylornithine	13430_50_SLC14A1_UT1	13430_50_SLC14A1_UT1	1	0.00146573	0.00968004	0.879647	DeCODE	Q13336	Shin et al.	n-acetylornithine	HMDB0003357	ENSG00000141469	SLC14A1	FALSE
136185	MR-link-2	M15630	n-acetylornithine	13473_55_ITPKA_IP3KA	13473_55_ITPKA_IP3KA	1	-0.000820497	0.00972268	0.932746	DeCODE	P23677	Shin et al.	n-acetylornithine	HMDB0003357	ENSG00000137825	ITPKA	FALSE
136186	MR-link-2	M15630	n-acetylornithine	13494_6_CERS5_CERS5	13494_6_CERS5_CERS5	1	-0.00380321	0.00972204	0.695654	DeCODE	Q8N5B7	Shin et al.	n-acetylornithine	HMDB0003357	ENSG00000139624	CERS5	FALSE
136187	MR-link-2	M15630	n-acetylornithine	13498_1_MIOX_MIOX	13498_1_MIOX_MIOX	1	0.00864376	0.00964693	0.370247	DeCODE	Q9UGB7	Shin et al.	n-acetylornithine	HMDB0003357	ENSG00000100253	MIOX	FALSE
136188	MR-link-2	M15630	n-acetylornithine	13595_20_THTPA_THTPA	13595_20_THTPA_THTPA	1	0.00255179	0.00968277	0.792135	DeCODE	Q9BU02	Shin et al.	n-acetylornithine	HMDB0003357	ENSG00000259431	THTPA	FALSE
136189	MR-link-2	M15630	n-acetylornithine	13596_3_RAB27B_RB27B	13596_3_RAB27B_RB27B	1	0.00742989	0.00966953	0.442261	DeCODE	O00194	Shin et al.	n-acetylornithine	HMDB0003357	ENSG00000041353	RAB27B	FALSE
136190	MR-link-2	M15630	n-acetylornithine	13623_4_MLL2_MLL2	13623_4_MLL2_MLL2	1	0.00646468	0.00965993	0.503351	DeCODE	O14686	Shin et al.	n-acetylornithine	HMDB0003357	ENSG00000167548	KMT2D	FALSE
136191	MR-link-2	M15630	n-acetylornithine	13624_17_NADK_NADK	13624_17_NADK_NADK	1	0.0108804	0.00973393	0.263661	DeCODE	O95544	Shin et al.	n-acetylornithine	HMDB0003357	ENSG00000008130	NADK	FALSE
136192	MR-link-2	M15630	n-acetylornithine	13689_2_ODC1_Ornithine_decarboxylase	13689_2_ODC1_Ornithine_decarboxylase	1	-0.00677944	0.00961534	0.48077	DeCODE	P11926	Shin et al.	n-acetylornithine	HMDB0003357	ENSG00000115758	ODC1	FALSE
136193	MR-link-2	M15630	n-acetylornithine	13936_24_PGK2_PGK2	13936_24_PGK2_PGK2	1	0.00225728	0.00969301	0.815857	DeCODE	P07205	Shin et al.	n-acetylornithine	HMDB0003357	ENSG00000170950	PGK2	FALSE
136194	MR-link-2	M15630	n-acetylornithine	13941_82_FARS2_SYFM	13941_82_FARS2_SYFM	1	0.00665424	0.00967398	0.491548	DeCODE	O95363	Shin et al.	n-acetylornithine	HMDB0003357	ENSG00000145982	FARS2	FALSE
136195	MR-link-2	M15630	n-acetylornithine	13947_371_NUDT12_NUD12	13947_371_NUDT12_NUD12	1	-0.00617151	0.00974275	0.526442	DeCODE	Q9BQG2	Shin et al.	n-acetylornithine	HMDB0003357	ENSG00000112874	NUDT12	FALSE
136196	MR-link-2	M15630	n-acetylornithine	13990_1_PC_pyruvate_carboxylase	13990_1_PC_pyruvate_carboxylase	1	0.00860278	0.0111511	0.440425	DeCODE	P11498	Shin et al.	n-acetylornithine	HMDB0003357	ENSG00000173599	PC	FALSE
136197	MR-link-2	M15630	n-acetylornithine	13998_26_ADSSL1_PURA1	13998_26_ADSSL1_PURA1	1	-0.0174436	0.0150649	0.246908	DeCODE	Q8N142	Shin et al.	n-acetylornithine	HMDB0003357	ENSG00000185100	ADSSL1	FALSE
136198	MR-link-2	M15630	n-acetylornithine	14006_36_GNMT_GNMT	14006_36_GNMT_GNMT	1	-0.00195487	0.0137521	0.886961	DeCODE	Q14749	Shin et al.	n-acetylornithine	HMDB0003357	ENSG00000124713	GNMT	FALSE
136199	MR-link-2	M15630	n-acetylornithine	14048_7_IL1RAP_IL_1_R_AcP	14048_7_IL1RAP_IL_1_R_AcP	1	0.0101993	0.0103062	0.322356	DeCODE	Q9NPH3	Shin et al.	n-acetylornithine	HMDB0003357	ENSG00000196083	IL1RAP	FALSE
136200	MR-link-2	M15630	n-acetylornithine	14079_14_IL18R1_IL_18_Ra	14079_14_IL18R1_IL_18_Ra	1	-0.00945023	0.0138643	0.495478	DeCODE	Q13478	Shin et al.	n-acetylornithine	HMDB0003357	ENSG00000115604	IL18R1	FALSE
136201	MR-link-2	M15630	n-acetylornithine	14083_25_SEPHS1_SPS1	14083_25_SEPHS1_SPS1	1	-0.00874118	0.0128495	0.496333	DeCODE	P49903	Shin et al.	n-acetylornithine	HMDB0003357	ENSG00000086475	SEPHS1	FALSE
136202	MR-link-2	M15630	n-acetylornithine	14098_28_CARS_SYCC	14098_28_CARS_SYCC	1	-0.0119438	0.00971074	0.218714	DeCODE	P49589	Shin et al.	n-acetylornithine	HMDB0003357	ENSG00000110619	CARS	FALSE
136203	MR-link-2	M15630	n-acetylornithine	14226_120_BHMT2_BHMT2	14226_120_BHMT2_BHMT2	1	-0.009997	0.0121569	0.410889	DeCODE	Q9H2M3	Shin et al.	n-acetylornithine	HMDB0003357	ENSG00000132840	BHMT2	FALSE
136204	MR-link-2	M15630	n-acetylornithine	14271_23_RAB6B_RAB6B	14271_23_RAB6B_RAB6B	1	0.00815265	0.0117068	0.486177	DeCODE	Q9NRW1	Shin et al.	n-acetylornithine	HMDB0003357	ENSG00000154917	RAB6B	FALSE
136205	MR-link-2	M15630	n-acetylornithine	14287_6_RAB5C_RAB5C	14287_6_RAB5C_RAB5C	1	-0.00519819	0.0129239	0.687526	DeCODE	P51148	Shin et al.	n-acetylornithine	HMDB0003357	ENSG00000108774	RAB5C	FALSE
136206	MR-link-2	M15630	n-acetylornithine	14332_3_RALA_RALA	14332_3_RALA_RALA	1	-0.00993431	0.0133898	0.458128	DeCODE	P11233	Shin et al.	n-acetylornithine	HMDB0003357	ENSG00000006451	RALA	FALSE
136207	MR-link-2	M15630	n-acetylornithine	15414_316_LDHA_LDHA	15414_316_LDHA_LDHA	1	-0.00177418	0.0162445	0.91303	DeCODE	P00338	Shin et al.	n-acetylornithine	HMDB0003357	ENSG00000134333	LDHA	FALSE
136208	MR-link-2	M15630	n-acetylornithine	15426_5_NEU1_NEUR1	15426_5_NEU1_NEUR1	1	-0.00109763	0.00967748	0.909697	DeCODE	Q99519	Shin et al.	n-acetylornithine	HMDB0003357	ENSG00000204386	NEU1	FALSE
136209	MR-link-2	M15630	n-acetylornithine	15431_31_OTC_OTCase	15431_31_OTC_OTCase	1	-0.020057	0.014398	0.163607	DeCODE	P00480	Shin et al.	n-acetylornithine	HMDB0003357	ENSG00000036473	OTC	FALSE
136210	MR-link-2	M15630	n-acetylornithine	15435_4_PNP_PNP	15435_4_PNP_PNP	1	-0.00755186	0.0148562	0.611221	DeCODE	P00491	Shin et al.	n-acetylornithine	HMDB0003357	ENSG00000198805	PNP	FALSE
136211	MR-link-2	M15630	n-acetylornithine	15457_14_ANPEP_Aminopeptidase_N	15457_14_ANPEP_Aminopeptidase_N	1	-0.00618459	0.00965363	0.521751	DeCODE	P15144	Shin et al.	n-acetylornithine	HMDB0003357	ENSG00000166825	ANPEP	FALSE
136212	MR-link-2	M15630	n-acetylornithine	15480_2_VNN2_VNN2	15480_2_VNN2_VNN2	1	0.00247628	0.00963909	0.797256	DeCODE	O95498	Shin et al.	n-acetylornithine	HMDB0003357	ENSG00000112303	VNN2	FALSE
136213	MR-link-2	M15630	n-acetylornithine	15487_164_CES1_carboxylesterase__liver	15487_164_CES1_carboxylesterase__liver	1	-0.0117723	0.0124569	0.344636	DeCODE	P23141	Shin et al.	n-acetylornithine	HMDB0003357	ENSG00000198848	CES1	FALSE
136214	MR-link-2	M15630	n-acetylornithine	15514_26_BCHE_Pseudocholinesterase	15514_26_BCHE_Pseudocholinesterase	1	-0.00563116	0.0119258	0.636798	DeCODE	P06276	Shin et al.	n-acetylornithine	HMDB0003357	ENSG00000114200	BCHE	FALSE
136215	MR-link-2	M15630	n-acetylornithine	15526_33_GSS_GSHB	15526_33_GSS_GSHB	1	-0.00319557	0.0117898	0.786356	DeCODE	P48637	Shin et al.	n-acetylornithine	HMDB0003357	ENSG00000100983	GSS	FALSE
136216	MR-link-2	M15630	n-acetylornithine	15542_19_CKMT1A_KCRU	15542_19_CKMT1A_KCRU	1	0.00853305	0.00963395	0.375765	DeCODE	P12532	Shin et al.	n-acetylornithine	HMDB0003357	ENSG00000237289	CKMT1A	FALSE
136217	MR-link-2	M15630	n-acetylornithine	15553_22_ACHE_ACES	15553_22_ACHE_ACES	1	0.000563429	0.00966191	0.953498	DeCODE	P22303	Shin et al.	n-acetylornithine	HMDB0003357	ENSG00000087085	ACHE	FALSE
136218	MR-link-2	M15630	n-acetylornithine	15556_49_AMY2B_Alpha_amylase_2B	15556_49_AMY2B_Alpha_amylase_2B	1	0.0196812	0.009992	0.0488728	DeCODE	P19961	Shin et al.	n-acetylornithine	HMDB0003357	ENSG00000240038	AMY2B	FALSE
136219	MR-link-2	M15630	n-acetylornithine	15588_17_GLA_galactosidase__alpha	15588_17_GLA_galactosidase__alpha	1	-0.0098925	0.00978434	0.31199	DeCODE	P06280	Shin et al.	n-acetylornithine	HMDB0003357	ENSG00000102393	GLA	FALSE
136220	MR-link-2	M15630	n-acetylornithine	15607_56_PKLR_KPYR	15607_56_PKLR_KPYR	1	0.00625399	0.00966473	0.517571	DeCODE	P30613	Shin et al.	n-acetylornithine	HMDB0003357	ENSG00000143627	PKLR	FALSE
136221	MR-link-2	M15630	n-acetylornithine	16015_19_GPT_ALT	16015_19_GPT_ALT	1	-0.0139612	0.0108531	0.198309	DeCODE	P24298	Shin et al.	n-acetylornithine	HMDB0003357	ENSG00000167701	GPT	FALSE
136222	MR-link-2	M15630	n-acetylornithine	16769_20_RAC3_RAC3	16769_20_RAC3_RAC3	1	-0.00437963	0.01189	0.712617	DeCODE	P60763	Shin et al.	n-acetylornithine	HMDB0003357	ENSG00000169750	RAC3	FALSE
136223	MR-link-2	M15630	n-acetylornithine	16809_1_NME4_NDKM	16809_1_NME4_NDKM	1	0.0179289	0.00969058	0.0642934	DeCODE	O00746	Shin et al.	n-acetylornithine	HMDB0003357	ENSG00000103202	NME4	FALSE
136224	MR-link-2	M15630	n-acetylornithine	16857_2_RAB2A_RAB2A	16857_2_RAB2A_RAB2A	1	0.00638497	0.00968738	0.50983	DeCODE	P61019	Shin et al.	n-acetylornithine	HMDB0003357	ENSG00000104388	RAB2A	FALSE
136225	MR-link-2	M15630	n-acetylornithine	16863_47_NANP_NANP	16863_47_NANP_NANP	1	0.0106754	0.00965973	0.269097	DeCODE	Q8TBE9	Shin et al.	n-acetylornithine	HMDB0003357	ENSG00000170191	NANP	FALSE
136226	MR-link-2	M15630	n-acetylornithine	16877_19_MSRB2_MSRB2	16877_19_MSRB2_MSRB2	1	-0.00364593	0.00968548	0.706596	DeCODE	Q9Y3D2	Shin et al.	n-acetylornithine	HMDB0003357	ENSG00000148450	MSRB2	FALSE
136227	MR-link-2	M15630	n-acetylornithine	16883_57_RAB4A_RAB4A	16883_57_RAB4A_RAB4A	1	0.00571164	0.00965909	0.554304	DeCODE	P20338	Shin et al.	n-acetylornithine	HMDB0003357	ENSG00000168118	RAB4A	FALSE
136228	MR-link-2	M15630	n-acetylornithine	16932_5_SULT1E1_SULT_1E	16932_5_SULT1E1_SULT_1E	1	0.00255807	0.00964624	0.790864	DeCODE	P49888	Shin et al.	n-acetylornithine	HMDB0003357	ENSG00000109193	SULT1E1	FALSE
136229	MR-link-2	M15630	n-acetylornithine	17148_7_BLVRB_BLVRB	17148_7_BLVRB_BLVRB	1	0.0120727	0.00961074	0.209056	DeCODE	P30043	Shin et al.	n-acetylornithine	HMDB0003357	ENSG00000090013	BLVRB	FALSE
136230	MR-link-2	M15630	n-acetylornithine	17204_17_PNMT_PNMT	17204_17_PNMT_PNMT	1	2.2374e-05	0.00966787	0.998153	DeCODE	Q3KPI0	Shin et al.	n-acetylornithine	HMDB0003357	ENSG00000007129	CEACAM21	FALSE
136231	MR-link-2	M15630	n-acetylornithine	17205_21_RAB5A_RAB5A	17205_21_RAB5A_RAB5A	1	0.00282142	0.0124303	0.82044	DeCODE	P20339	Shin et al.	n-acetylornithine	HMDB0003357	ENSG00000144566	RAB5A	FALSE
136232	MR-link-2	M15630	n-acetylornithine	17209_27_SULT2B1_ST2B1	17209_27_SULT2B1_ST2B1	1	0.00450704	0.00967021	0.641162	DeCODE	O00204	Shin et al.	n-acetylornithine	HMDB0003357	ENSG00000088002	SULT2B1	FALSE
136233	MR-link-2	M15630	n-acetylornithine	17325_10_GUK1_KGUA	17325_10_GUK1_KGUA	1	0.00131097	0.0110713	0.905742	DeCODE	Q16774	Shin et al.	n-acetylornithine	HMDB0003357	ENSG00000143774	GUK1	FALSE
136234	MR-link-2	M15630	n-acetylornithine	17333_20_ACADM_ACADM	17333_20_ACADM_ACADM	1	0.0157497	0.0104403	0.131415	DeCODE	P11310	Shin et al.	n-acetylornithine	HMDB0003357	ENSG00000117054	ACADM	FALSE
136235	MR-link-2	M15630	n-acetylornithine	17357_33_SEPSECS_SPCS	17357_33_SEPSECS_SPCS	1	0.00790271	0.00973536	0.416933	DeCODE	Q9HD40	Shin et al.	n-acetylornithine	HMDB0003357	ENSG00000109618	SEPSECS	FALSE
136236	MR-link-2	M15630	n-acetylornithine	17398_55_HMOX1_HO_1	17398_55_HMOX1_HO_1	1	-0.00596935	0.00962814	0.535264	DeCODE	P09601	Shin et al.	n-acetylornithine	HMDB0003357	ENSG00000100292	HMOX1	FALSE
136237	MR-link-2	M15630	n-acetylornithine	17441_4_ALPI_Alkaline_phosphatase__intestine	17441_4_ALPI_Alkaline_phosphatase__intestine	1	0.00556472	0.0109767	0.612184	DeCODE	P09923	Shin et al.	n-acetylornithine	HMDB0003357	ENSG00000163295	ALPI	FALSE
136238	MR-link-2	M15630	n-acetylornithine	17450_51_HARS_Histidyl_tRNA_synthetase	17450_51_HARS_Histidyl_tRNA_synthetase	1	-0.00418638	0.0133785	0.754342	DeCODE	P12081	Shin et al.	n-acetylornithine	HMDB0003357	ENSG00000170445	HARS	FALSE
136239	MR-link-2	M15630	n-acetylornithine	17466_72_ACSF2_ACSF2	17466_72_ACSF2_ACSF2	1	0.0201541	0.0104725	0.0542949	DeCODE	Q96CM8	Shin et al.	n-acetylornithine	HMDB0003357	ENSG00000167107	ACSF2	FALSE
136240	MR-link-2	M15630	n-acetylornithine	17467_1_DHRS9_DHRS9	17467_1_DHRS9_DHRS9	1	-0.00358273	0.0111041	0.746961	DeCODE	Q9BPW9	Shin et al.	n-acetylornithine	HMDB0003357	ENSG00000073737	DHRS9	FALSE
136241	MR-link-2	M15630	n-acetylornithine	17495_141_SIRT3_SIR3	17495_141_SIRT3_SIR3	1	-0.00422844	0.00963584	0.660788	DeCODE	Q9NTG7	Shin et al.	n-acetylornithine	HMDB0003357	ENSG00000142082	SIRT3	FALSE
136242	MR-link-2	M15630	n-acetylornithine	17509_6_HPD_HPPD	17509_6_HPD_HPPD	1	0.0069227	0.0127096	0.585971	DeCODE	P32754	Shin et al.	n-acetylornithine	HMDB0003357	ENSG00000158104	HPD	FALSE
136243	MR-link-2	M15630	n-acetylornithine	17675_17_ACOT13_ACO13	17675_17_ACOT13_ACO13	1	0.0032745	0.0130927	0.802509	DeCODE	Q9NPJ3	Shin et al.	n-acetylornithine	HMDB0003357	ENSG00000112304	ACOT13	FALSE
136244	MR-link-2	M15630	n-acetylornithine	17744_31_RAB11A_RB11A	17744_31_RAB11A_RB11A	1	0.0100006	0.00972288	0.303685	DeCODE	P62491	Shin et al.	n-acetylornithine	HMDB0003357	ENSG00000103769	RAB11A	FALSE
136245	MR-link-2	M15630	n-acetylornithine	17752_24_ARG2_Arginase	17752_24_ARG2_Arginase	1	0.0134487	0.0097033	0.165748	DeCODE	P78540	Shin et al.	n-acetylornithine	HMDB0003357	ENSG00000081181	ARG2	FALSE
136246	MR-link-2	M15630	n-acetylornithine	17789_1_QPRT_NADC	17789_1_QPRT_NADC	1	0.0159399	0.00990786	0.107657	DeCODE	Q15274	Shin et al.	n-acetylornithine	HMDB0003357	ENSG00000103485	QPRT	FALSE
136247	MR-link-2	M15630	n-acetylornithine	17792_158_ALDH5A1_SSDH	17792_158_ALDH5A1_SSDH	1	4.85473e-05	0.00970684	0.99601	DeCODE	P51649	Shin et al.	n-acetylornithine	HMDB0003357	ENSG00000112294	ALDH5A1	FALSE
136248	MR-link-2	M15630	n-acetylornithine	17814_8_BPNT1_BPNT1	17814_8_BPNT1_BPNT1	1	-0.00159163	0.00970508	0.869732	DeCODE	O95861	Shin et al.	n-acetylornithine	HMDB0003357	ENSG00000162813	BPNT1	FALSE
136249	MR-link-2	M15630	n-acetylornithine	17822_57_RERG_RERG	17822_57_RERG_RERG	1	-0.000197342	0.0123521	0.987253	DeCODE	Q96A58	Shin et al.	n-acetylornithine	HMDB0003357	ENSG00000134533	RERG	FALSE
136250	MR-link-2	M15630	n-acetylornithine	17843_30_PPCS_PPCS	17843_30_PPCS_PPCS	1	-0.00453316	0.0114151	0.691278	DeCODE	Q9HAB8	Shin et al.	n-acetylornithine	HMDB0003357	ENSG00000127125	PPCS	FALSE
136251	MR-link-2	M15630	n-acetylornithine	17857_6_ACADL_ACADL	17857_6_ACADL_ACADL	1	0.0117239	0.00964785	0.224298	DeCODE	P28330	Shin et al.	n-acetylornithine	HMDB0003357	ENSG00000115361	ACADL	FALSE
136252	MR-link-2	M15630	n-acetylornithine	18170_46_PYCR1_P5CR1	18170_46_PYCR1_P5CR1	1	0.0109336	0.0112969	0.333125	DeCODE	P32322	Shin et al.	n-acetylornithine	HMDB0003357	ENSG00000183010	PYCR1	FALSE
136253	MR-link-2	M15630	n-acetylornithine	18178_13_SARS_SYSC	18178_13_SARS_SYSC	1	-0.000404418	0.00967795	0.966668	DeCODE	P49591	Shin et al.	n-acetylornithine	HMDB0003357	ENSG00000031698	SARS	FALSE
136254	MR-link-2	M15630	n-acetylornithine	18179_56_SMS_SPSY	18179_56_SMS_SPSY	1	-0.00238387	0.00967662	0.805409	DeCODE	P52788	Shin et al.	n-acetylornithine	HMDB0003357	ENSG00000102172	SMS	FALSE
136255	MR-link-2	M15630	n-acetylornithine	18184_28_GMPS_GUAA	18184_28_GMPS_GUAA	1	0.00671861	0.013924	0.629435	DeCODE	P49915	Shin et al.	n-acetylornithine	HMDB0003357	ENSG00000163655	GMPS	FALSE
136256	MR-link-2	M15630	n-acetylornithine	18186_15_TARS_SYTC	18186_15_TARS_SYTC	1	-0.00670334	0.0120748	0.578793	DeCODE	P26639	Shin et al.	n-acetylornithine	HMDB0003357	ENSG00000113407	TARS	FALSE
136257	MR-link-2	M15630	n-acetylornithine	18187_16_ASPA_ACY2	18187_16_ASPA_ACY2	1	0.00281444	0.00978586	0.77365	DeCODE	P45381	Shin et al.	n-acetylornithine	HMDB0003357	ENSG00000108381	ASPA	FALSE
136258	MR-link-2	M15630	n-acetylornithine	18188_12_GATM_GATM	18188_12_GATM_GATM	1	-0.00771704	0.0124165	0.53426	DeCODE	P50440	Shin et al.	n-acetylornithine	HMDB0003357	ENSG00000171766	GATM	FALSE
136259	MR-link-2	M15630	n-acetylornithine	18197_97_CKMT2_KCRS	18197_97_CKMT2_KCRS	1	-0.0048392	0.00963085	0.615338	DeCODE	P17540	Shin et al.	n-acetylornithine	HMDB0003357	ENSG00000131730	CKMT2	FALSE
136260	MR-link-2	M15630	n-acetylornithine	18232_42_PIP4K2B_PI42B	18232_42_PIP4K2B_PI42B	1	-0.007656	0.013784	0.578602	DeCODE	P78356	Shin et al.	n-acetylornithine	HMDB0003357	ENSG00000276293	PIP4K2B	FALSE
136261	MR-link-2	M15630	n-acetylornithine	18297_8_MRAS_RASM	18297_8_MRAS_RASM	1	0.00310788	0.00965795	0.747608	DeCODE	Q8IXB1	Shin et al.	n-acetylornithine	HMDB0003357	ENSG00000077232	DNAJC10	FALSE
136262	MR-link-2	M15630	n-acetylornithine	18309_18_CS_CISY	18309_18_CS_CISY	1	0.0141908	0.0127336	0.265091	DeCODE	O75390	Shin et al.	n-acetylornithine	HMDB0003357	ENSG00000062485	CS	FALSE
136263	MR-link-2	M15630	n-acetylornithine	18322_15_JMJD6_JMJD6	18322_15_JMJD6_JMJD6	1	-0.0087603	0.0105716	0.407296	DeCODE	Q6NYC1	Shin et al.	n-acetylornithine	HMDB0003357	ENSG00000070495	JMJD6	FALSE
136264	MR-link-2	M15630	n-acetylornithine	18324_61_SUOX_SUOX	18324_61_SUOX_SUOX	1	-0.00864201	0.00969297	0.37262	DeCODE	P51687	Shin et al.	n-acetylornithine	HMDB0003357	ENSG00000139531	SUOX	FALSE
136265	MR-link-2	M15630	n-acetylornithine	18328_36_PYCR2_P5CR2	18328_36_PYCR2_P5CR2	1	-0.0022568	0.00974822	0.816919	DeCODE	Q96C36	Shin et al.	n-acetylornithine	HMDB0003357	ENSG00000143811	PYCR2	FALSE
136266	MR-link-2	M15630	n-acetylornithine	18329_4_PRPS2_PRPS2	18329_4_PRPS2_PRPS2	1	0.00561331	0.00965833	0.561114	DeCODE	P11908	Shin et al.	n-acetylornithine	HMDB0003357	ENSG00000101911	PRPS2	FALSE
136267	MR-link-2	M15630	n-acetylornithine	18338_26_IDH1_IDH	18338_26_IDH1_IDH	1	-0.0146373	0.0146624	0.31814	DeCODE	O75874	Shin et al.	n-acetylornithine	HMDB0003357	ENSG00000138413	IDH1	FALSE
136268	MR-link-2	M15630	n-acetylornithine	18342_2_PSAT1_SERC	18342_2_PSAT1_SERC	1	-0.0217802	0.0157358	0.166323	DeCODE	Q9Y617	Shin et al.	n-acetylornithine	HMDB0003357	ENSG00000135069	PSAT1	FALSE
136269	MR-link-2	M15630	n-acetylornithine	18382_109_COMT_Catechol_O_methyltransferase	18382_109_COMT_Catechol_O_methyltransferase	1	-0.0103468	0.011905	0.384784	DeCODE	P21964	Shin et al.	n-acetylornithine	HMDB0003357	ENSG00000093010	COMT	FALSE
136270	MR-link-2	M15630	n-acetylornithine	18398_1_AKR1D1_AK1D1	18398_1_AKR1D1_AK1D1	1	-0.00666192	0.0109173	0.541718	DeCODE	P51857	Shin et al.	n-acetylornithine	HMDB0003357	ENSG00000122787	AKR1D1	FALSE
136271	MR-link-2	M15630	n-acetylornithine	18401_18_ALKBH3_ALKB3	18401_18_ALKBH3_ALKB3	1	0.00140555	0.0137048	0.918313	DeCODE	Q96Q83	Shin et al.	n-acetylornithine	HMDB0003357	ENSG00000166199	ALKBH3	FALSE
136272	MR-link-2	M15630	n-acetylornithine	18403_25_AMPD2_AMPD2	18403_25_AMPD2_AMPD2	1	-0.0117595	0.0144811	0.416756	DeCODE	Q01433	Shin et al.	n-acetylornithine	HMDB0003357	ENSG00000116337	AMPD2	FALSE
136273	MR-link-2	M15630	n-acetylornithine	18422_41_MVD_ERG19	18422_41_MVD_ERG19	1	0.00554156	0.00967181	0.566672	DeCODE	P53602	Shin et al.	n-acetylornithine	HMDB0003357	ENSG00000167508	MVD	FALSE
136274	MR-link-2	M15630	n-acetylornithine	18432_32_RALB_RALB	18432_32_RALB_RALB	1	-0.00203648	0.0130909	0.876376	DeCODE	P11234	Shin et al.	n-acetylornithine	HMDB0003357	ENSG00000144118	RALB	FALSE
136275	MR-link-2	M15630	n-acetylornithine	18900_37_HRAS_H_ras__WT_	18900_37_HRAS_H_ras__WT_	1	0.0106086	0.0104568	0.310335	DeCODE	P01112	Shin et al.	n-acetylornithine	HMDB0003357	ENSG00000174775	HRAS	FALSE
136276	MR-link-2	M15630	n-acetylornithine	18917_53_AMY2A_Pancreatic_alpha_amylase	18917_53_AMY2A_Pancreatic_alpha_amylase	1	0.0266602	0.010494	0.0110685	DeCODE	P04746	Shin et al.	n-acetylornithine	HMDB0003357	ENSG00000243480	AMY2A	FALSE
136277	MR-link-2	M15630	n-acetylornithine	19114_8_TK2_KITM	19114_8_TK2_KITM	1	0.0137485	0.00959081	0.151714	DeCODE	O00142	Shin et al.	n-acetylornithine	HMDB0003357	ENSG00000166548	TK2	FALSE
136278	MR-link-2	M15630	n-acetylornithine	19207_119_ADK_ADK	19207_119_ADK_ADK	1	-0.00388989	0.0122346	0.750529	DeCODE	P55263	Shin et al.	n-acetylornithine	HMDB0003357	ENSG00000156110	ADK	FALSE
136279	MR-link-2	M15630	n-acetylornithine	19222_124_RAB5B_RAB5B	19222_124_RAB5B_RAB5B	1	0.000107407	0.0131257	0.993471	DeCODE	P61020	Shin et al.	n-acetylornithine	HMDB0003357	ENSG00000111540	RAB5B	FALSE
136280	MR-link-2	M15630	n-acetylornithine	19223_6_RAB1A_RAB1A	19223_6_RAB1A_RAB1A	1	0.00549464	0.0119935	0.646855	DeCODE	P62820	Shin et al.	n-acetylornithine	HMDB0003357	ENSG00000138069	RAB1A	FALSE
136281	MR-link-2	M15630	n-acetylornithine	19239_5_ARF1_ARF1	19239_5_ARF1_ARF1	1	0.0140549	0.0117803	0.232837	DeCODE	P84077	Shin et al.	n-acetylornithine	HMDB0003357	ENSG00000143761	ARF1	FALSE
136282	MR-link-2	M15630	n-acetylornithine	19249_18_KARS_SYK	19249_18_KARS_SYK	1	-0.00406151	0.0133972	0.761768	DeCODE	Q15046	Shin et al.	n-acetylornithine	HMDB0003357	ENSG00000065427	KARS	FALSE
136283	MR-link-2	M15630	n-acetylornithine	19253_82_RAB2B_RAB2B	19253_82_RAB2B_RAB2B	1	0.00467528	0.00964779	0.627963	DeCODE	Q8WUD1	Shin et al.	n-acetylornithine	HMDB0003357	ENSG00000129472	RAB2B	FALSE
136284	MR-link-2	M15630	n-acetylornithine	19254_125_GMPR_GMPR1	19254_125_GMPR_GMPR1	1	-0.00837296	0.00963702	0.384938	DeCODE	P36959	Shin et al.	n-acetylornithine	HMDB0003357	ENSG00000137198	GMPR	FALSE
136285	MR-link-2	M15630	n-acetylornithine	19258_24_GCDH_GCDH	19258_24_GCDH_GCDH	1	0.020725	0.0131672	0.11549	DeCODE	Q92947	Shin et al.	n-acetylornithine	HMDB0003357	ENSG00000105607	GCDH	FALSE
136286	MR-link-2	M15630	n-acetylornithine	19262_219_ACADVL_ACADV	19262_219_ACADVL_ACADV	1	0.0106702	0.0104977	0.309423	DeCODE	P49748	Shin et al.	n-acetylornithine	HMDB0003357	ENSG00000072778	ACADVL	FALSE
136287	MR-link-2	M15630	n-acetylornithine	19270_26_YARS_SYYC	19270_26_YARS_SYYC	1	-0.00398391	0.0106042	0.707146	DeCODE	P54577	Shin et al.	n-acetylornithine	HMDB0003357	ENSG00000134684	YARS	FALSE
136288	MR-link-2	M15630	n-acetylornithine	19278_19_RAB1B_RAB1B	19278_19_RAB1B_RAB1B	1	-0.00110336	0.0127615	0.9311	DeCODE	Q9H0U4	Shin et al.	n-acetylornithine	HMDB0003357	ENSG00000174903	RAB1B	FALSE
136289	MR-link-2	M15630	n-acetylornithine	19365_11_BCAT2_BCAT2	19365_11_BCAT2_BCAT2	1	0.0152051	0.0106412	0.153035	DeCODE	O15382	Shin et al.	n-acetylornithine	HMDB0003357	ENSG00000105552	BCAT2	FALSE
136290	MR-link-2	M15630	n-acetylornithine	19376_74_NNMT_NNMT	19376_74_NNMT_NNMT	1	-0.00113966	0.00962078	0.905705	DeCODE	P40261	Shin et al.	n-acetylornithine	HMDB0003357	ENSG00000166741	NNMT	FALSE
136291	MR-link-2	M15630	n-acetylornithine	19446_1_GMPR2_GMPR2	19446_1_GMPR2_GMPR2	1	-0.00776769	0.00969172	0.422856	DeCODE	Q9P2T1	Shin et al.	n-acetylornithine	HMDB0003357	ENSG00000100938	GMPR2	FALSE
136292	MR-link-2	M15630	n-acetylornithine	19448_104_UPP1_UPP1	19448_104_UPP1_UPP1	1	-0.0117449	0.00966795	0.224431	DeCODE	Q16831	Shin et al.	n-acetylornithine	HMDB0003357	ENSG00000183696	UPP1	FALSE
136293	MR-link-2	M15630	n-acetylornithine	19467_3_RBKS_RBSK	19467_3_RBKS_RBSK	1	-9.76262e-05	0.00966815	0.991943	DeCODE	Q9H477	Shin et al.	n-acetylornithine	HMDB0003357	ENSG00000171174	RBKS	FALSE
136294	MR-link-2	M15630	n-acetylornithine	19483_16_KDSR_KDSR	19483_16_KDSR_KDSR	1	-0.00108216	0.00967532	0.910945	DeCODE	Q06136	Shin et al.	n-acetylornithine	HMDB0003357	ENSG00000119537	KDSR	FALSE
136295	MR-link-2	M15630	n-acetylornithine	19496_1_NPL_NPL	19496_1_NPL_NPL	1	0.00866391	0.00968469	0.371002	DeCODE	Q9BXD5	Shin et al.	n-acetylornithine	HMDB0003357	ENSG00000135838	NPL	FALSE
136296	MR-link-2	M15630	n-acetylornithine	19504_22_DTYMK_KTHY	19504_22_DTYMK_KTHY	1	-0.00337939	0.0100963	0.73784	DeCODE	P23919	Shin et al.	n-acetylornithine	HMDB0003357	ENSG00000168393	DTYMK	FALSE
136297	MR-link-2	M15630	n-acetylornithine	19506_6_GLYAT_GLYAT	19506_6_GLYAT_GLYAT	1	-0.00895781	0.0149815	0.549889	DeCODE	Q6IB77	Shin et al.	n-acetylornithine	HMDB0003357	ENSG00000149124	GLYAT	FALSE
136298	MR-link-2	M15630	n-acetylornithine	19518_12_HK3_HXK3	19518_12_HK3_HXK3	1	-0.00302597	0.00967485	0.754458	DeCODE	P52790	Shin et al.	n-acetylornithine	HMDB0003357	ENSG00000160883	HK3	FALSE
136299	MR-link-2	M15630	n-acetylornithine	2622_18_HMOX2_HO_2	2622_18_HMOX2_HO_2	1	-0.00626297	0.00953564	0.511312	DeCODE	P30519	Shin et al.	n-acetylornithine	HMDB0003357	ENSG00000103415	HMOX2	FALSE
136300	MR-link-2	M15630	n-acetylornithine	2642_4_PAFAH1B2_PAFAH_beta_subunit	2642_4_PAFAH1B2_PAFAH_beta_subunit	1	0.000857091	0.00969087	0.929524	DeCODE	P68402	Shin et al.	n-acetylornithine	HMDB0003357	ENSG00000168092	PAFAH1B2	FALSE
136301	MR-link-2	M15630	n-acetylornithine	2870_29_RAC1_RAC1	2870_29_RAC1_RAC1	1	-0.00498897	0.0132856	0.707275	DeCODE	P63000	Shin et al.	n-acetylornithine	HMDB0003357	ENSG00000136238	RAC1	FALSE
136302	MR-link-2	M15630	n-acetylornithine	2943_5_CYP3A4_Cytochrome_P450_3A4	2943_5_CYP3A4_Cytochrome_P450_3A4	1	-0.0111815	0.00968465	0.248271	DeCODE	P08684	Shin et al.	n-acetylornithine	HMDB0003357	ENSG00000160868	CYP3A4	FALSE
136303	MR-link-2	M15630	n-acetylornithine	2991_9_IL1R1_IL_1_sRI	2991_9_IL1R1_IL_1_sRI	1	0.0199441	0.00978454	0.0415176	DeCODE	P14778	Shin et al.	n-acetylornithine	HMDB0003357	ENSG00000115594	IL1R1	FALSE
136304	MR-link-2	M15630	n-acetylornithine	2993_1_IL18RAP_IL_18_Rb	2993_1_IL18RAP_IL_18_Rb	1	0.00189117	0.00963584	0.844403	DeCODE	O95256	Shin et al.	n-acetylornithine	HMDB0003357	ENSG00000115607	IL18RAP	FALSE
136305	MR-link-2	M15630	n-acetylornithine	2994_71_IL1RL2_IL_1Rrp2	2994_71_IL1RL2_IL_1Rrp2	1	-0.00750332	0.00968563	0.438526	DeCODE	Q9HB29	Shin et al.	n-acetylornithine	HMDB0003357	ENSG00000115598	IL1RL2	FALSE
136306	MR-link-2	M15630	n-acetylornithine	3182_38_ENTPD1_CD39	3182_38_ENTPD1_CD39	1	0.000434572	0.00969454	0.964246	DeCODE	P49961	Shin et al.	n-acetylornithine	HMDB0003357	ENSG00000138185	ENTPD1	FALSE
136307	MR-link-2	M15630	n-acetylornithine	3192_3_CNDP2_Glutamate_carboxypeptidase	3192_3_CNDP2_Glutamate_carboxypeptidase	1	-0.00831705	0.0120472	0.489959	DeCODE	Q96KP4	Shin et al.	n-acetylornithine	HMDB0003357	ENSG00000133313	CNDP2	FALSE
136308	MR-link-2	M15630	n-acetylornithine	3232_28_ACP5_TrATPase	3232_28_ACP5_TrATPase	1	0.0131845	0.0133159	0.322111	DeCODE	P13686	Shin et al.	n-acetylornithine	HMDB0003357	ENSG00000102575	ACP5	FALSE
136309	MR-link-2	M15630	n-acetylornithine	3343_1_ACY1_Aminoacylase_1	3343_1_ACY1_Aminoacylase_1	1	-0.0297939	0.0123549	0.0158872	DeCODE	Q03154	Shin et al.	n-acetylornithine	HMDB0003357	ENSG00000114786	ACY1	FALSE
136310	MR-link-2	M15630	n-acetylornithine	3583_54_ARSA_Arylsulfatase_A	3583_54_ARSA_Arylsulfatase_A	1	0.0158758	0.0102861	0.122729	DeCODE	P15289	Shin et al.	n-acetylornithine	HMDB0003357	ENSG00000100299	ARSA	FALSE
136311	MR-link-2	M15630	n-acetylornithine	3761_4_PTGS2_COX_2	3761_4_PTGS2_COX_2	1	0.00296498	0.00968324	0.759455	DeCODE	P35354	Shin et al.	n-acetylornithine	HMDB0003357	ENSG00000073756	PTGS2	FALSE
136312	MR-link-2	M15630	n-acetylornithine	3800_71_CKB_CK_BB	3800_71_CKB_CK_BB	1	0.0145141	0.00963624	0.132017	DeCODE	P12277	Shin et al.	n-acetylornithine	HMDB0003357	ENSG00000166165	CKB	FALSE
136313	MR-link-2	M15630	n-acetylornithine	3848_14_GAPDH_GAPDH__liver	3848_14_GAPDH_GAPDH__liver	1	-0.00956385	0.011367	0.400139	DeCODE	P04406	Shin et al.	n-acetylornithine	HMDB0003357	ENSG00000111640	GAPDH	FALSE
136314	MR-link-2	M15630	n-acetylornithine	3890_8_LDHB_LDH_H_1	3890_8_LDHB_LDH_H_1	1	-0.00949604	0.0146806	0.517735	DeCODE	P07195	Shin et al.	n-acetylornithine	HMDB0003357	ENSG00000111716	LDHB	FALSE
136315	MR-link-2	M15630	n-acetylornithine	4234_8_IL1RL1_IL_1_R4	4234_8_IL1RL1_IL_1_R4	1	0.0216998	0.0126473	0.0862055	DeCODE	Q01638	Shin et al.	n-acetylornithine	HMDB0003357	ENSG00000115602	IL1RL1	FALSE
136316	MR-link-2	M15630	n-acetylornithine	4294_16_SPHK1_Sphingosine_kinase_1	4294_16_SPHK1_Sphingosine_kinase_1	1	-0.00483755	0.0101893	0.634951	DeCODE	Q9NYA1	Shin et al.	n-acetylornithine	HMDB0003357	ENSG00000176170	SPHK1	FALSE
136317	MR-link-2	M15630	n-acetylornithine	4301_58_TK1_Thymidine_kinase	4301_58_TK1_Thymidine_kinase	1	-0.00236062	0.00970198	0.807763	DeCODE	P04183	Shin et al.	n-acetylornithine	HMDB0003357	ENSG00000167900	TK1	FALSE
136318	MR-link-2	M15630	n-acetylornithine	4435_66_ENPP7_ENPP7	4435_66_ENPP7_ENPP7	1	-0.00260753	0.00964977	0.786994	DeCODE	Q6UWV6	Shin et al.	n-acetylornithine	HMDB0003357	ENSG00000182156	ENPP7	FALSE
136319	MR-link-2	M15630	n-acetylornithine	4436_1_ENTPD3_ENTP3	4436_1_ENTPD3_ENTP3	1	-0.00467585	0.00977777	0.632499	DeCODE	O75355	Shin et al.	n-acetylornithine	HMDB0003357	ENSG00000168032	ENTPD3	FALSE
136320	MR-link-2	M15630	n-acetylornithine	4437_56_ENTPD5_ENTP5	4437_56_ENTPD5_ENTP5	1	-0.00593936	0.0121227	0.62418	DeCODE	O75356	Shin et al.	n-acetylornithine	HMDB0003357	ENSG00000187097	ENTPD5	FALSE
136321	MR-link-2	M15630	n-acetylornithine	4468_21_SPHK2_SPHK2	4468_21_SPHK2_SPHK2	1	-0.00452915	0.00969093	0.640243	DeCODE	Q9NRA0	Shin et al.	n-acetylornithine	HMDB0003357	ENSG00000063176	SPHK2	FALSE
136322	MR-link-2	M15630	n-acetylornithine	4535_50_BST1_BST1	4535_50_BST1_BST1	1	-0.00759493	0.00964349	0.430948	DeCODE	Q10588	Shin et al.	n-acetylornithine	HMDB0003357	ENSG00000109743	BST1	FALSE
136323	MR-link-2	M15630	n-acetylornithine	4559_64_KYNU_KYNU	4559_64_KYNU_KYNU	1	-0.0109514	0.0108103	0.311036	DeCODE	Q16719	Shin et al.	n-acetylornithine	HMDB0003357	ENSG00000115919	KYNU	FALSE
136324	MR-link-2	M15630	n-acetylornithine	4965_27_ATP5B_ATP_synthase_beta_chain	4965_27_ATP5B_ATP_synthase_beta_chain	1	0.00519999	0.0127454	0.683281	DeCODE	P06576	Shin et al.	n-acetylornithine	HMDB0003357	ENSG00000110955	ATP5B	FALSE
136325	MR-link-2	M15630	n-acetylornithine	5011_11_NAMPT_PBEF	5011_11_NAMPT_PBEF	1	0.0107183	0.00966559	0.267467	DeCODE	P43490	Shin et al.	n-acetylornithine	HMDB0003357	ENSG00000105835	NAMPT	FALSE
136326	MR-link-2	M15630	n-acetylornithine	5015_15_PLA2G7_PAFAH	5015_15_PLA2G7_PAFAH	1	0.00508634	0.00964404	0.59791	DeCODE	Q13093	Shin et al.	n-acetylornithine	HMDB0003357	ENSG00000146070	PLA2G7	FALSE
136327	MR-link-2	M15630	n-acetylornithine	5020_50_PGK1_phosphoglycerate_kinase_1	5020_50_PGK1_phosphoglycerate_kinase_1	1	-0.0109802	0.0141296	0.437096	DeCODE	P00558	Shin et al.	n-acetylornithine	HMDB0003357	ENSG00000102144	PGK1	FALSE
136328	MR-link-2	M15630	n-acetylornithine	5030_52_SIRT2_SIRT2	5030_52_SIRT2_SIRT2	1	-0.00670256	0.0096554	0.487571	DeCODE	Q8IXJ6	Shin et al.	n-acetylornithine	HMDB0003357	ENSG00000068903	SIRT2	FALSE
136329	MR-link-2	M15630	n-acetylornithine	5082_51_IL1RAPL2_IL_1_sR9	5082_51_IL1RAPL2_IL_1_sR9	1	0.00602974	0.00964908	0.532035	DeCODE	Q9NP60	Shin et al.	n-acetylornithine	HMDB0003357	ENSG00000189108	IL1RAPL2	FALSE
136330	MR-link-2	M15630	n-acetylornithine	5229_90_IMPDH1_IMDH1	5229_90_IMPDH1_IMDH1	1	-0.00841339	0.00965979	0.383771	DeCODE	P20839	Shin et al.	n-acetylornithine	HMDB0003357	ENSG00000106348	IMPDH1	FALSE
136331	MR-link-2	M15630	n-acetylornithine	5250_53_IMPDH2_IMDH2	5250_53_IMPDH2_IMDH2	1	-0.0111064	0.0148327	0.453991	DeCODE	P12268	Shin et al.	n-acetylornithine	HMDB0003357	ENSG00000178035	IMPDH2	FALSE
136332	MR-link-2	M15630	n-acetylornithine	5456_59_CNDP1_CNDP1	5456_59_CNDP1_CNDP1	1	0.00148133	0.00986588	0.880649	DeCODE	Q96KN2	Shin et al.	n-acetylornithine	HMDB0003357	ENSG00000150656	CNDP1	FALSE
136333	MR-link-2	M15630	n-acetylornithine	5478_50_FOLH1_PSMA	5478_50_FOLH1_PSMA	1	-0.00937231	0.012187	0.44187	DeCODE	Q04609	Shin et al.	n-acetylornithine	HMDB0003357	ENSG00000086205	FOLH1	FALSE
136334	MR-link-2	M15630	n-acetylornithine	5620_13_PAM_AMD	5620_13_PAM_AMD	1	0.0145239	0.00970116	0.13436	DeCODE	P19021	Shin et al.	n-acetylornithine	HMDB0003357	ENSG00000145730	PAM	FALSE
136335	MR-link-2	M15630	n-acetylornithine	5742_14_ACP6_PPA6	5742_14_ACP6_PPA6	1	0.00213116	0.00964353	0.825097	DeCODE	Q9NPH0	Shin et al.	n-acetylornithine	HMDB0003357	ENSG00000162836	ACP6	FALSE
136336	MR-link-2	M15630	n-acetylornithine	5843_60_EHMT2_NG36	5843_60_EHMT2_NG36	1	0.00903674	0.00961463	0.347271	DeCODE	Q96KQ7	Shin et al.	n-acetylornithine	HMDB0003357	ENSG00000204371	EHMT2	FALSE
136337	MR-link-2	M15630	n-acetylornithine	5867_60_ARG1_ARGI1	5867_60_ARG1_ARGI1	1	0.0061802	0.00971247	0.524571	DeCODE	P05089	Shin et al.	n-acetylornithine	HMDB0003357	ENSG00000118520	ARG1	FALSE
136338	MR-link-2	M15630	n-acetylornithine	5909_51_NME1_Nucleoside_diphosphate_kinase_A	5909_51_NME1_Nucleoside_diphosphate_kinase_A	1	-0.00138126	0.00965433	0.886234	DeCODE	P15531	Shin et al.	n-acetylornithine	HMDB0003357	ENSG00000239672	NME1	FALSE
136339	MR-link-2	M15630	n-acetylornithine	6077_63_CECR1_CECR1	6077_63_CECR1_CECR1	1	0.00217485	0.00957844	0.820379	DeCODE	Q9NZK5	Shin et al.	n-acetylornithine	HMDB0003357	ENSG00000093072	CECR1	FALSE
136340	MR-link-2	M15630	n-acetylornithine	6221_1_ADPGK_ADPGK	6221_1_ADPGK_ADPGK	1	0.0128779	0.00966117	0.182547	DeCODE	Q9BRR6	Shin et al.	n-acetylornithine	HMDB0003357	ENSG00000159322	ADPGK	FALSE
136341	MR-link-2	M15630	n-acetylornithine	6431_68_PCYOX1_PCYOX	6431_68_PCYOX1_PCYOX	1	-0.0660717	0.0354511	0.0623582	DeCODE	Q9UHG3	Shin et al.	n-acetylornithine	HMDB0003357	ENSG00000116005	PCYOX1	FALSE
136342	MR-link-2	M15630	n-acetylornithine	6434_18_AOC2_Amine_oxidase	6434_18_AOC2_Amine_oxidase	1	0.0157439	0.00971521	0.105115	DeCODE	O75106	Shin et al.	n-acetylornithine	HMDB0003357	ENSG00000131480	AOC2	FALSE
136343	MR-link-2	M15630	n-acetylornithine	6480_1_CANT1_CANT1	6480_1_CANT1_CANT1	1	0.0150055	0.0103703	0.147906	DeCODE	Q8WVQ1	Shin et al.	n-acetylornithine	HMDB0003357	ENSG00000171302	CANT1	FALSE
136344	MR-link-2	M15630	n-acetylornithine	6706_18_ALPPL2_PPBN	6706_18_ALPPL2_PPBN	1	0.0158307	0.00985523	0.108202	DeCODE	P10696	Shin et al.	n-acetylornithine	HMDB0003357	ENSG00000163286	ALPPL2	FALSE
136345	MR-link-2	M15630	n-acetylornithine	6715_63_ALPPL2_PPBN	6715_63_ALPPL2_PPBN	1	0.00764018	0.00963175	0.427645	DeCODE	P10696	Shin et al.	n-acetylornithine	HMDB0003357	ENSG00000163286	ALPPL2	FALSE
136346	MR-link-2	M15630	n-acetylornithine	6923_1_PLOD2_PLOD2	6923_1_PLOD2_PLOD2	1	0.00355158	0.0160634	0.825016	DeCODE	O00469	Shin et al.	n-acetylornithine	HMDB0003357	ENSG00000152952	PLOD2	FALSE
136347	MR-link-2	M15630	n-acetylornithine	6998_106_ASPH_HAAH	6998_106_ASPH_HAAH	1	0.00418586	0.00966941	0.665089	DeCODE	Q12797	Shin et al.	n-acetylornithine	HMDB0003357	ENSG00000198363	ASPH	FALSE
136348	MR-link-2	M15630	n-acetylornithine	7137_8_MSRA_MSRA	7137_8_MSRA_MSRA	1	0.00224994	0.00966852	0.815988	DeCODE	Q9UJ68	Shin et al.	n-acetylornithine	HMDB0003357	ENSG00000175806	MSRA	FALSE
136349	MR-link-2	M15630	n-acetylornithine	7206_20_FBP1_F16P1	7206_20_FBP1_F16P1	1	-0.0232774	0.0164335	0.15664	DeCODE	P09467	Shin et al.	n-acetylornithine	HMDB0003357	ENSG00000165140	FBP1	FALSE
136350	MR-link-2	M15630	n-acetylornithine	7267_2_SPTLC2_LCB2	7267_2_SPTLC2_LCB2	1	0.00185497	0.00967867	0.848012	DeCODE	O15270	Shin et al.	n-acetylornithine	HMDB0003357	ENSG00000100596	SPTLC2	FALSE
136351	MR-link-2	M15630	n-acetylornithine	7761_125_CHKB_CHKB	7761_125_CHKB_CHKB	1	0.00138308	0.013506	0.918435	DeCODE	Q9Y259	Shin et al.	n-acetylornithine	HMDB0003357	ENSG00000100288	CHKB	FALSE
136352	MR-link-2	M15630	n-acetylornithine	7824_88_MSRB3_MSRB3	7824_88_MSRB3_MSRB3	1	0.00262278	0.00967532	0.78633	DeCODE	Q8IXL7	Shin et al.	n-acetylornithine	HMDB0003357	ENSG00000174099	MSRB3	FALSE
136353	MR-link-2	M15630	n-acetylornithine	7825_7_ABHD12_ABD12	7825_7_ABHD12_ABD12	1	0.00279246	0.00964908	0.772274	DeCODE	Q8N2K0	Shin et al.	n-acetylornithine	HMDB0003357	ENSG00000100997	ABHD12	FALSE
136354	MR-link-2	M15630	n-acetylornithine	7879_12_CYP3A4_Cytochrome_P450_3A4	7879_12_CYP3A4_Cytochrome_P450_3A4	1	0.00245285	0.00970249	0.800418	DeCODE	P08684	Shin et al.	n-acetylornithine	HMDB0003357	ENSG00000160868	CYP3A4	FALSE
136355	MR-link-2	M15630	n-acetylornithine	7886_26_SPTLC1_SPTC1	7886_26_SPTLC1_SPTC1	1	0.00585071	0.00965467	0.544516	DeCODE	O15269	Shin et al.	n-acetylornithine	HMDB0003357	ENSG00000090054	SPTLC1	FALSE
136356	MR-link-2	M15630	n-acetylornithine	7986_98_NAALAD2_NALD2	7986_98_NAALAD2_NALD2	1	0.00355678	0.00967899	0.713265	DeCODE	Q9Y3Q0	Shin et al.	n-acetylornithine	HMDB0003357	ENSG00000077616	NAALAD2	FALSE
136357	MR-link-2	M15630	n-acetylornithine	7999_23_ENTPD1_CD39	7999_23_ENTPD1_CD39	1	0.0219398	0.0106481	0.0393564	DeCODE	P49961	Shin et al.	n-acetylornithine	HMDB0003357	ENSG00000138185	ENTPD1	FALSE
136358	MR-link-2	M15630	n-acetylornithine	8004_15_GAPDHS_G3PT	8004_15_GAPDHS_G3PT	1	0.00358988	0.00968518	0.710893	DeCODE	O14556	Shin et al.	n-acetylornithine	HMDB0003357	ENSG00000105679	GAPDHS	FALSE
136359	MR-link-2	M15630	n-acetylornithine	8011_96_PAPL_PAPL	8011_96_PAPL_PAPL	1	0.0150366	0.00983753	0.126389	DeCODE	Q6ZNF0	Shin et al.	n-acetylornithine	HMDB0003357	ENSG00000183760	ACP7	FALSE
136360	MR-link-2	M15630	n-acetylornithine	8269_327_ARSK_ARSK	8269_327_ARSK_ARSK	1	-0.00440214	0.00966249	0.648684	DeCODE	Q6UWY0	Shin et al.	n-acetylornithine	HMDB0003357	ENSG00000164291	ARSK	FALSE
136361	MR-link-2	M15630	n-acetylornithine	8325_37_ADH4_ADH4	8325_37_ADH4_ADH4	1	-0.0204117	0.0126364	0.106243	DeCODE	P08319	Shin et al.	n-acetylornithine	HMDB0003357	ENSG00000198099	ADH4	FALSE
136362	MR-link-2	M15630	n-acetylornithine	8328_9_ETNK1_EKI1	8328_9_ETNK1_EKI1	1	0.000759369	0.0096916	0.937547	DeCODE	Q9HBU6	Shin et al.	n-acetylornithine	HMDB0003357	ENSG00000139163	ETNK1	FALSE
136363	MR-link-2	M15630	n-acetylornithine	8396_42_FAAH2_FAAH2	8396_42_FAAH2_FAAH2	1	0.00825858	0.0121568	0.496924	DeCODE	Q6GMR7	Shin et al.	n-acetylornithine	HMDB0003357	ENSG00000165591	FAAH2	FALSE
136364	MR-link-2	M15630	n-acetylornithine	8569_147_ARL8B_ARL8B	8569_147_ARL8B_ARL8B	1	0.00815819	0.00965885	0.398316	DeCODE	Q9NVJ2	Shin et al.	n-acetylornithine	HMDB0003357	ENSG00000134108	ARL8B	FALSE
136365	MR-link-2	M15630	n-acetylornithine	8932_1_ENTPD6_ENTP6	8932_1_ENTPD6_ENTP6	1	-0.00701747	0.00966824	0.467945	DeCODE	O75354	Shin et al.	n-acetylornithine	HMDB0003357	ENSG00000197586	ENTPD6	FALSE
136366	MR-link-2	M15630	n-acetylornithine	9000_177_SLC3A1_SLC31	9000_177_SLC3A1_SLC31	1	0.000214174	0.00965227	0.982297	DeCODE	Q07837	Shin et al.	n-acetylornithine	HMDB0003357	ENSG00000138079	SLC3A1	FALSE
136367	MR-link-2	M15630	n-acetylornithine	9045_3_SLC27A2_S27A2	9045_3_SLC27A2_S27A2	1	-0.01223	0.00973496	0.209008	DeCODE	O14975	Shin et al.	n-acetylornithine	HMDB0003357	ENSG00000140284	SLC27A2	FALSE
136368	MR-link-2	M15630	n-acetylornithine	9231_23_IMPAD1_IMPA3	9231_23_IMPAD1_IMPA3	1	0.0158262	0.00970276	0.102869	DeCODE	Q9NX62	Shin et al.	n-acetylornithine	HMDB0003357	ENSG00000104331	IMPAD1	FALSE
136369	MR-link-2	M15630	n-acetylornithine	9237_54_ACP2_Lysosomal_acid_phosphatase	9237_54_ACP2_Lysosomal_acid_phosphatase	1	0.00194997	0.0110666	0.860133	DeCODE	P11117	Shin et al.	n-acetylornithine	HMDB0003357	ENSG00000134575	ACP2	FALSE
136370	MR-link-2	M15630	n-acetylornithine	9244_27_PPT1_PPT1	9244_27_PPT1_PPT1	1	-0.00476689	0.00971483	0.623652	DeCODE	P50897	Shin et al.	n-acetylornithine	HMDB0003357	ENSG00000131238	PPT1	FALSE
136371	MR-link-2	M15630	n-acetylornithine	9385_4_GAA_GAA	9385_4_GAA_GAA	1	0.00173761	0.00969625	0.857777	DeCODE	P10253	Shin et al.	n-acetylornithine	HMDB0003357	ENSG00000171298	GAA	FALSE
136372	MR-link-2	M15630	n-acetylornithine	9482_110_NUDT9_NUDT9	9482_110_NUDT9_NUDT9	1	-0.00116425	0.0116851	0.920633	DeCODE	Q9BW91	Shin et al.	n-acetylornithine	HMDB0003357	ENSG00000170502	NUDT9	FALSE
136373	MR-link-2	M15630	n-acetylornithine	9504_19_RAB27A_RB27A	9504_19_RAB27A_RB27A	1	0.0151566	0.00965905	0.116611	DeCODE	P51159	Shin et al.	n-acetylornithine	HMDB0003357	ENSG00000069974	RAB27A	FALSE
136374	MR-link-2	M15630	n-acetylornithine	9518_95_PLA1A_PLA1A	9518_95_PLA1A_PLA1A	1	0.012728	0.00965865	0.187578	DeCODE	Q53H76	Shin et al.	n-acetylornithine	HMDB0003357	ENSG00000144837	PLA1A	FALSE
136375	MR-link-2	M15630	n-acetylornithine	9759_13_IDO1_INDO	9759_13_IDO1_INDO	1	0.002269	0.0134168	0.865706	DeCODE	P14902	Shin et al.	n-acetylornithine	HMDB0003357	ENSG00000131203	IDO1	FALSE
136376	MR-link-2	M15630	n-acetylornithine	9828_86_LDHC_LDHC	9828_86_LDHC_LDHC	1	0.0123106	0.00966434	0.20273	DeCODE	P07864	Shin et al.	n-acetylornithine	HMDB0003357	ENSG00000166796	LDHC	FALSE
136377	MR-link-2	M15630	n-acetylornithine	9834_62_ADH1B_ADH1B	9834_62_ADH1B_ADH1B	1	0.00107092	0.011596	0.926418	DeCODE	P00325	Shin et al.	n-acetylornithine	HMDB0003357	ENSG00000196616	ADH1B	FALSE
136378	MR-link-2	M15630	n-acetylornithine	9840_2_CDC42_Cdc42Hs	9840_2_CDC42_Cdc42Hs	1	-0.005415	0.0119187	0.649592	DeCODE	P60953	Shin et al.	n-acetylornithine	HMDB0003357	ENSG00000070831	CDC42	FALSE
136379	MR-link-2	M15630	n-acetylornithine	9855_10_RHOA_Rho_A	9855_10_RHOA_Rho_A	1	-0.002977	0.0102815	0.772161	DeCODE	P61586	Shin et al.	n-acetylornithine	HMDB0003357	ENSG00000067560	RHOA	FALSE
136380	MR-link-2	M15630	n-acetylornithine	9856_22_DHPS_DHYS	9856_22_DHPS_DHYS	1	-0.00575874	0.0129618	0.656835	DeCODE	P49366	Shin et al.	n-acetylornithine	HMDB0003357	ENSG00000095059	DHPS	FALSE
136381	MR-link-2	M15630	n-acetylornithine	9859_180_SAT1_SSAT_1	9859_180_SAT1_SSAT_1	1	0.00671169	0.00961781	0.485277	DeCODE	P21673	Shin et al.	n-acetylornithine	HMDB0003357	ENSG00000130066	SAT1	FALSE
136382	MR-link-2	M15630	n-acetylornithine	9867_23_FBP2_F16P2	9867_23_FBP2_F16P2	1	-0.00108028	0.00968707	0.911206	DeCODE	O00757	Shin et al.	n-acetylornithine	HMDB0003357	ENSG00000130957	FBP2	FALSE
136383	MR-link-2	M15630	n-acetylornithine	9870_17_WARS_SYWC	9870_17_WARS_SYWC	1	-0.00432402	0.00972164	0.656477	DeCODE	P23381	Shin et al.	n-acetylornithine	HMDB0003357	ENSG00000140105	WARS	FALSE
136384	MR-link-2	M15630	n-acetylornithine	9880_33_TDO2_T23O	9880_33_TDO2_T23O	1	-0.00692651	0.00963586	0.472248	DeCODE	P48775	Shin et al.	n-acetylornithine	HMDB0003357	ENSG00000151790	TDO2	FALSE
136385	MR-link-2	M15630	n-acetylornithine	9885_41_RAP2A_RAP2A	9885_41_RAP2A_RAP2A	1	0.0114696	0.00965504	0.234857	DeCODE	P10114	Shin et al.	n-acetylornithine	HMDB0003357	ENSG00000125249	RAP2A	FALSE
136386	MR-link-2	M15630	n-acetylornithine	9910_9_MTAP_MTAP	9910_9_MTAP_MTAP	1	-0.00788603	0.00969694	0.416076	DeCODE	Q13126	Shin et al.	n-acetylornithine	HMDB0003357	ENSG00000099810	MTAP	FALSE
136390	MR-link-2	M15630	n-acetylornithine	ACADM:P11310:OID31277:v1:Oncology_II	ACADM:P11310:OID31277:v1:Oncology_II	1	-0.0220805	0.0129037	0.0870473	PPP	P11310	Shin et al.	n-acetylornithine	HMDB0003357	ENSG00000117054	ACADM	FALSE
136391	MR-link-2	M15630	n-acetylornithine	ACHE:P22303:OID30585:v1:Inflammation_II	ACHE:P22303:OID30585:v1:Inflammation_II	1	-0.014868	0.0117248	0.204769	PPP	P22303	Shin et al.	n-acetylornithine	HMDB0003357	ENSG00000087085	ACHE	FALSE
136393	MR-link-2	M15630	n-acetylornithine	ACOT13:Q9NPJ3:OID31522:v1:Oncology_II	ACOT13:Q9NPJ3:OID31522:v1:Oncology_II	1	0.0143293	0.0121487	0.238205	PPP	Q9NPJ3	Shin et al.	n-acetylornithine	HMDB0003357	ENSG00000112304	ACOT13	FALSE
136394	MR-link-2	M15630	n-acetylornithine	ACOX1:Q15067:OID20124:v1:Cardiometabolic	ACOX1:Q15067:OID20124:v1:Cardiometabolic	1	0.00628289	0.00961617	0.513519	PPP	Q15067	Shin et al.	n-acetylornithine	HMDB0003357	ENSG00000161533	ACOX1	FALSE
136397	MR-link-2	M15630	n-acetylornithine	ACP5:P13686:OID20314:v1:Cardiometabolic	ACP5:P13686:OID20314:v1:Cardiometabolic	1	-0.0102938	0.00957715	0.282452	PPP	P13686	Shin et al.	n-acetylornithine	HMDB0003357	ENSG00000102575	ACP5	FALSE
136398	MR-link-2	M15630	n-acetylornithine	ACP6:Q9NPH0:OID21432:v1:Oncology	ACP6:Q9NPH0:OID21432:v1:Oncology	1	-0.00395943	0.00953532	0.677967	PPP	Q9NPH0	Shin et al.	n-acetylornithine	HMDB0003357	ENSG00000162836	ACP6	FALSE
136399	MR-link-2	M15630	n-acetylornithine	ACY1:Q03154:OID20137:v1:Cardiometabolic	ACY1:Q03154:OID20137:v1:Cardiometabolic	1	-0.0232086	0.0110254	0.0352904	PPP	Q03154	Shin et al.	n-acetylornithine	HMDB0003357	ENSG00000114786	ACY1	FALSE
136400	MR-link-2	M15630	n-acetylornithine	ACYP1:P07311:OID30642:v1:Inflammation_II	ACYP1:P07311:OID30642:v1:Inflammation_II	1	-0.000970001	0.0097009	0.920352	PPP	P07311	Shin et al.	n-acetylornithine	HMDB0003357	ENSG00000119640	ACYP1	FALSE
136402	MR-link-2	M15630	n-acetylornithine	ADA2:Q9NZK5:OID20394:v1:Cardiometabolic	ADA2:Q9NZK5:OID20394:v1:Cardiometabolic	1	0.00057361	0.00965754	0.952638	PPP	Q9NZK5	Shin et al.	n-acetylornithine	HMDB0003357	ENSG00000093072	CECR1	FALSE
136403	MR-link-2	M15630	n-acetylornithine	ADA:P00813:OID20645:v1:Inflammation	ADA:P00813:OID20645:v1:Inflammation	1	-0.0171602	0.00981896	0.0805232	PPP	P00813	Shin et al.	n-acetylornithine	HMDB0003357	ENSG00000196839	ADA	FALSE
136405	MR-link-2	M15630	n-acetylornithine	ADH1B:P00325:OID30612:v1:Inflammation_II	ADH1B:P00325:OID30612:v1:Inflammation_II	1	-0.0276801	0.0100712	0.00598799	PPP	P00325	Shin et al.	n-acetylornithine	HMDB0003357	ENSG00000196616	ADH1B	FALSE
136407	MR-link-2	M15630	n-acetylornithine	ADH4:P08319:OID20117:v1:Cardiometabolic	ADH4:P08319:OID20117:v1:Cardiometabolic	1	-0.0111767	0.00966389	0.247457	PPP	P08319	Shin et al.	n-acetylornithine	HMDB0003357	ENSG00000198099	ADH4	FALSE
136411	MR-link-2	M15630	n-acetylornithine	AHCY:P23526:OID20199:v1:Cardiometabolic	AHCY:P23526:OID20199:v1:Cardiometabolic	1	0.00583208	0.00958458	0.542865	PPP	P23526	Shin et al.	n-acetylornithine	HMDB0003357	ENSG00000101444	AHCY	FALSE
136412	MR-link-2	M15630	n-acetylornithine	AK2:P54819:OID31142:v1:Neurology_II	AK2:P54819:OID31142:v1:Neurology_II	1	0.0123457	0.00955001	0.196101	PPP	P54819	Shin et al.	n-acetylornithine	HMDB0003357	ENSG00000004455	AK2	FALSE
136413	MR-link-2	M15630	n-acetylornithine	ALDH5A1:P51649:OID31047:v1:Neurology_II	ALDH5A1:P51649:OID31047:v1:Neurology_II	1	-0.00333815	0.00954524	0.72655	PPP	P51649	Shin et al.	n-acetylornithine	HMDB0003357	ENSG00000112294	ALDH5A1	FALSE
136417	MR-link-2	M15630	n-acetylornithine	ALPI:P09923:OID30497:v1:Inflammation_II	ALPI:P09923:OID30497:v1:Inflammation_II	1	-0.00956413	0.0129572	0.460433	PPP	P09923	Shin et al.	n-acetylornithine	HMDB0003357	ENSG00000163295	ALPI	FALSE
136418	MR-link-2	M15630	n-acetylornithine	ALPP:P05187:OID21383:v1:Oncology	ALPP:P05187:OID21383:v1:Oncology	1	-0.0179529	0.0146394	0.220072	PPP	P05187	Shin et al.	n-acetylornithine	HMDB0003357	ENSG00000163283	ALPP	FALSE
136419	MR-link-2	M15630	n-acetylornithine	AMDHD2:Q9Y303:OID30366:v1:Cardiometabolic_II	AMDHD2:Q9Y303:OID30366:v1:Cardiometabolic_II	1	-0.00823603	0.0111734	0.461054	PPP	Q9Y303	Shin et al.	n-acetylornithine	HMDB0003357	ENSG00000162066	AMDHD2	FALSE
136420	MR-link-2	M15630	n-acetylornithine	AMPD3:Q01432:OID31139:v1:Neurology_II	AMPD3:Q01432:OID31139:v1:Neurology_II	1	-0.0202324	0.0102566	0.048539	PPP	Q01432	Shin et al.	n-acetylornithine	HMDB0003357	ENSG00000133805	AMPD3	FALSE
136421	MR-link-2	M15630	n-acetylornithine	AMY1A_AMY1B_AMY1C:P0DUB6_P0DTE7_P0DTE8:OID30707:v1:Inflammation_II	AMY1A_AMY1B_AMY1C:P0DUB6_P0DTE7_P0DTE8:OID30707:v1:Inflammation_II	1	0.00491843	0.00990134	0.619369	PPP	P0DUB6_P0DTE7_P0DTE8	Shin et al.	n-acetylornithine	HMDB0003357	ENSG00000187733	AMY1C	FALSE
136422	MR-link-2	M15630	n-acetylornithine	AMY2A:P04746:OID20333:v1:Cardiometabolic	AMY2A:P04746:OID20333:v1:Cardiometabolic	1	-0.001779	0.0150007	0.905597	PPP	P04746	Shin et al.	n-acetylornithine	HMDB0003357	ENSG00000243480	AMY2A	FALSE
136423	MR-link-2	M15630	n-acetylornithine	AMY2B:P19961:OID20340:v1:Cardiometabolic	AMY2B:P19961:OID20340:v1:Cardiometabolic	1	-0.00630877	0.0142982	0.659048	PPP	P19961	Shin et al.	n-acetylornithine	HMDB0003357	ENSG00000240038	AMY2B	FALSE
136424	MR-link-2	M15630	n-acetylornithine	ANPEP:P15144:OID20350:v1:Cardiometabolic	ANPEP:P15144:OID20350:v1:Cardiometabolic	1	-0.0100055	0.00956801	0.295689	PPP	P15144	Shin et al.	n-acetylornithine	HMDB0003357	ENSG00000166825	ANPEP	FALSE
136426	MR-link-2	M15630	n-acetylornithine	AOC3:Q16853:OID20389:v1:Cardiometabolic	AOC3:Q16853:OID20389:v1:Cardiometabolic	1	-0.0260416	0.0101236	0.0101005	PPP	Q16853	Shin et al.	n-acetylornithine	HMDB0003357	ENSG00000131471	AOC3	FALSE
136428	MR-link-2	M15630	n-acetylornithine	ARF6:P62330:OID31523:v1:Oncology_II	ARF6:P62330:OID31523:v1:Oncology_II	1	0.0146954	0.0128571	0.253047	PPP	P62330	Shin et al.	n-acetylornithine	HMDB0003357	ENSG00000165527	ARF6	FALSE
136429	MR-link-2	M15630	n-acetylornithine	ARG1:P05089:OID21445:v1:Oncology	ARG1:P05089:OID21445:v1:Oncology	1	-0.0137881	0.00965851	0.153417	PPP	P05089	Shin et al.	n-acetylornithine	HMDB0003357	ENSG00000118520	ARG1	FALSE
136430	MR-link-2	M15630	n-acetylornithine	ARG2:P78540:OID31339:v1:Oncology_II	ARG2:P78540:OID31339:v1:Oncology_II	1	0.015178	0.00962329	0.114746	PPP	P78540	Shin et al.	n-acetylornithine	HMDB0003357	ENSG00000081181	ARG2	FALSE
136432	MR-link-2	M15630	n-acetylornithine	ARSA:P15289:OID21138:v1:Neurology	ARSA:P15289:OID21138:v1:Neurology	1	-0.00503247	0.00960552	0.600338	PPP	P15289	Shin et al.	n-acetylornithine	HMDB0003357	ENSG00000100299	ARSA	FALSE
136436	MR-link-2	M15630	n-acetylornithine	ASS1:P00966:OID30170:v1:Cardiometabolic_II	ASS1:P00966:OID30170:v1:Cardiometabolic_II	1	-0.0183399	0.0096795	0.0581303	PPP	P00966	Shin et al.	n-acetylornithine	HMDB0003357	ENSG00000130707	ASS1	FALSE
136438	MR-link-2	M15630	n-acetylornithine	BCAT1:P54687:OID30312:v1:Cardiometabolic_II	BCAT1:P54687:OID30312:v1:Cardiometabolic_II	1	0.00545053	0.012108	0.652596	PPP	P54687	Shin et al.	n-acetylornithine	HMDB0003357	ENSG00000060982	BCAT1	FALSE
136439	MR-link-2	M15630	n-acetylornithine	BCAT2:O15382:OID30844:v1:Neurology_II	BCAT2:O15382:OID30844:v1:Neurology_II	1	-0.00725931	0.0129536	0.5752	PPP	O15382	Shin et al.	n-acetylornithine	HMDB0003357	ENSG00000105552	BCAT2	FALSE
136440	MR-link-2	M15630	n-acetylornithine	BCHE:P06276:OID30717:v1:Inflammation_II	BCHE:P06276:OID30717:v1:Inflammation_II	1	-0.00150698	0.00960283	0.875299	PPP	P06276	Shin et al.	n-acetylornithine	HMDB0003357	ENSG00000114200	BCHE	FALSE
136441	MR-link-2	M15630	n-acetylornithine	BHMT2:Q9H2M3:OID30051:v1:Cardiometabolic_II	BHMT2:Q9H2M3:OID30051:v1:Cardiometabolic_II	1	0.0111073	0.00967448	0.250924	PPP	Q9H2M3	Shin et al.	n-acetylornithine	HMDB0003357	ENSG00000132840	BHMT2	FALSE
136443	MR-link-2	M15630	n-acetylornithine	BLVRB:P30043:OID21141:v1:Neurology	BLVRB:P30043:OID21141:v1:Neurology	1	-0.0141204	0.0095978	0.141233	PPP	P30043	Shin et al.	n-acetylornithine	HMDB0003357	ENSG00000090013	BLVRB	FALSE
136445	MR-link-2	M15630	n-acetylornithine	BST1:Q10588:OID21051:v1:Neurology	BST1:Q10588:OID21051:v1:Neurology	1	-0.0231477	0.00968828	0.0168829	PPP	Q10588	Shin et al.	n-acetylornithine	HMDB0003357	ENSG00000109743	BST1	FALSE
136447	MR-link-2	M15630	n-acetylornithine	CANT1:Q8WVQ1:OID20181:v1:Cardiometabolic	CANT1:Q8WVQ1:OID20181:v1:Cardiometabolic	1	-0.00452488	0.00956938	0.63632	PPP	Q8WVQ1	Shin et al.	n-acetylornithine	HMDB0003357	ENSG00000171302	CANT1	FALSE
136450	MR-link-2	M15630	n-acetylornithine	CBS:P35520:OID30200:v1:Cardiometabolic_II	CBS:P35520:OID30200:v1:Cardiometabolic_II	1	-0.0194832	0.00963092	0.0430751	PPP	P35520	Shin et al.	n-acetylornithine	HMDB0003357	ENSG00000160200	CBS	FALSE
136451	MR-link-2	M15630	n-acetylornithine	CDA:P32320:OID30345:v1:Cardiometabolic_II	CDA:P32320:OID30345:v1:Cardiometabolic_II	1	-0.00270556	0.00954612	0.776855	PPP	P32320	Shin et al.	n-acetylornithine	HMDB0003357	ENSG00000158825	CDA	FALSE
136455	MR-link-2	M15630	n-acetylornithine	CES1:P23141:OID20244:v1:Cardiometabolic	CES1:P23141:OID20244:v1:Cardiometabolic	1	-0.0112576	0.00952971	0.237477	PPP	P23141	Shin et al.	n-acetylornithine	HMDB0003357	ENSG00000198848	CES1	FALSE
136456	MR-link-2	M15630	n-acetylornithine	CES2:O00748:OID21366:v1:Oncology	CES2:O00748:OID21366:v1:Oncology	1	-0.0064407	0.00957844	0.501319	PPP	O00748	Shin et al.	n-acetylornithine	HMDB0003357	ENSG00000172831	CES2	FALSE
136457	MR-link-2	M15630	n-acetylornithine	CHAC2:Q8WUX2:OID21230:v1:Oncology	CHAC2:Q8WUX2:OID21230:v1:Oncology	1	-0.0054178	0.00967981	0.575683	PPP	Q8WUX2	Shin et al.	n-acetylornithine	HMDB0003357	ENSG00000143942	CHAC2	FALSE
136460	MR-link-2	M15630	n-acetylornithine	CKB:P12277:OID30400:v1:Cardiometabolic_II	CKB:P12277:OID30400:v1:Cardiometabolic_II	1	-0.00186955	0.00955902	0.844939	PPP	P12277	Shin et al.	n-acetylornithine	HMDB0003357	ENSG00000166165	CKB	FALSE
136462	MR-link-2	M15630	n-acetylornithine	CKMT1A_CKMT1B:P12532:OID20721:v1:Inflammation	CKMT1A_CKMT1B:P12532:OID20721:v1:Inflammation	1	-0.0134495	0.00979156	0.169571	PPP	P12532	Shin et al.	n-acetylornithine	HMDB0003357	ENSG00000237289	CKMT1A	FALSE
136463	MR-link-2	M15630	n-acetylornithine	CNDP1:Q96KN2:OID20347:v1:Cardiometabolic	CNDP1:Q96KN2:OID20347:v1:Cardiometabolic	1	0.00336102	0.00955352	0.724981	PPP	Q96KN2	Shin et al.	n-acetylornithine	HMDB0003357	ENSG00000150656	CNDP1	FALSE
136465	MR-link-2	M15630	n-acetylornithine	COMT:P21964:OID20086:v1:Cardiometabolic	COMT:P21964:OID20086:v1:Cardiometabolic	1	0.0111056	0.00971308	0.252885	PPP	P21964	Shin et al.	n-acetylornithine	HMDB0003357	ENSG00000093010	COMT	FALSE
136468	MR-link-2	M15630	n-acetylornithine	DARS1:P14868:OID20903:v1:Neurology	DARS1:P14868:OID20903:v1:Neurology	1	0.0116917	0.0103091	0.25675	PPP	P14868	Shin et al.	n-acetylornithine	HMDB0003357	ENSG00000115866	DARS	FALSE
136469	MR-link-2	M15630	n-acetylornithine	DBH:P09172:OID30703:v1:Inflammation_II	DBH:P09172:OID30703:v1:Inflammation_II	1	0.00491965	0.00954085	0.606106	PPP	P09172	Shin et al.	n-acetylornithine	HMDB0003357	ENSG00000123454	DBH	FALSE
136470	MR-link-2	M15630	n-acetylornithine	DGKA:P23743:OID30546:v1:Inflammation_II	DGKA:P23743:OID30546:v1:Inflammation_II	1	-0.00423254	0.009682	0.661999	PPP	P23743	Shin et al.	n-acetylornithine	HMDB0003357	ENSG00000065357	DGKA	FALSE
136472	MR-link-2	M15630	n-acetylornithine	DGKZ:Q13574:OID20466:v1:Inflammation	DGKZ:Q13574:OID20466:v1:Inflammation	1	-0.00346223	0.00968013	0.720595	PPP	Q13574	Shin et al.	n-acetylornithine	HMDB0003357	ENSG00000149091	DGKZ	FALSE
136473	MR-link-2	M15630	n-acetylornithine	DHODH:Q02127:OID30137:v1:Cardiometabolic_II	DHODH:Q02127:OID30137:v1:Cardiometabolic_II	1	-0.000475323	0.00972847	0.961032	PPP	Q02127	Shin et al.	n-acetylornithine	HMDB0003357	ENSG00000102967	DHODH	FALSE
136474	MR-link-2	M15630	n-acetylornithine	DHPS:P49366:OID31357:v1:Oncology_II	DHPS:P49366:OID31357:v1:Oncology_II	1	-0.00420753	0.00955721	0.659758	PPP	P49366	Shin et al.	n-acetylornithine	HMDB0003357	ENSG00000095059	DHPS	FALSE
136475	MR-link-2	M15630	n-acetylornithine	DNM1:Q05193:OID31458:v1:Oncology_II	DNM1:Q05193:OID31458:v1:Oncology_II	1	0.0181557	0.00976353	0.0629501	PPP	Q05193	Shin et al.	n-acetylornithine	HMDB0003357	ENSG00000106976	DNM1	FALSE
136476	MR-link-2	M15630	n-acetylornithine	DNM3:Q9UQ16:OID31000:v1:Neurology_II	DNM3:Q9UQ16:OID31000:v1:Neurology_II	1	0.00300225	0.00956039	0.753498	PPP	Q9UQ16	Shin et al.	n-acetylornithine	HMDB0003357	ENSG00000197959	DNM3	FALSE
136477	MR-link-2	M15630	n-acetylornithine	DTYMK:P23919:OID30308:v1:Cardiometabolic_II	DTYMK:P23919:OID30308:v1:Cardiometabolic_II	1	-0.00150023	0.00958651	0.875644	PPP	P23919	Shin et al.	n-acetylornithine	HMDB0003357	ENSG00000168393	DTYMK	FALSE
136479	MR-link-2	M15630	n-acetylornithine	ENOPH1:Q9UHY7:OID31349:v1:Oncology_II	ENOPH1:Q9UHY7:OID31349:v1:Oncology_II	1	-0.00580218	0.00957491	0.54453	PPP	Q9UHY7	Shin et al.	n-acetylornithine	HMDB0003357	ENSG00000145293	ENOPH1	FALSE
136481	MR-link-2	M15630	n-acetylornithine	ENPP7:Q6UWV6:OID20689:v1:Inflammation	ENPP7:Q6UWV6:OID20689:v1:Inflammation	1	-0.0327847	0.0116055	0.00472915	PPP	Q6UWV6	Shin et al.	n-acetylornithine	HMDB0003357	ENSG00000182156	ENPP7	FALSE
136486	MR-link-2	M15630	n-acetylornithine	ENTPD5:O75356:OID20104:v1:Cardiometabolic	ENTPD5:O75356:OID20104:v1:Cardiometabolic	1	0.00255838	0.00965144	0.79095	PPP	O75356	Shin et al.	n-acetylornithine	HMDB0003357	ENSG00000187097	ENTPD5	FALSE
136488	MR-link-2	M15630	n-acetylornithine	ENTPD6:O75354:OID20100:v1:Cardiometabolic	ENTPD6:O75354:OID20100:v1:Cardiometabolic	1	0.00138026	0.0116139	0.905398	PPP	O75354	Shin et al.	n-acetylornithine	HMDB0003357	ENSG00000197586	ENTPD6	FALSE
136492	MR-link-2	M15630	n-acetylornithine	FARSA:Q9Y285:OID30887:v1:Neurology_II	FARSA:Q9Y285:OID30887:v1:Neurology_II	1	0.00134112	0.00969085	0.889932	PPP	Q9Y285	Shin et al.	n-acetylornithine	HMDB0003357	ENSG00000179115	FARSA	FALSE
136494	MR-link-2	M15630	n-acetylornithine	FBP1:P09467:OID20227:v1:Cardiometabolic	FBP1:P09467:OID20227:v1:Cardiometabolic	1	-0.0086567	0.00960034	0.367212	PPP	P09467	Shin et al.	n-acetylornithine	HMDB0003357	ENSG00000165140	FBP1	FALSE
136498	MR-link-2	M15630	n-acetylornithine	FOLH1:Q04609:OID30430:v1:Inflammation_II	FOLH1:Q04609:OID30430:v1:Inflammation_II	1	-0.0116941	0.0130025	0.368451	PPP	Q04609	Shin et al.	n-acetylornithine	HMDB0003357	ENSG00000086205	FOLH1	FALSE
136499	MR-link-2	M15630	n-acetylornithine	GAD1:Q99259:OID31166:v1:Oncology_II	GAD1:Q99259:OID31166:v1:Oncology_II	1	0.0032574	0.00973922	0.738031	PPP	Q99259	Shin et al.	n-acetylornithine	HMDB0003357	ENSG00000128683	GAD1	FALSE
136500	MR-link-2	M15630	n-acetylornithine	GAD2:Q05329:OID30449:v1:Inflammation_II	GAD2:Q05329:OID30449:v1:Inflammation_II	1	0.00283243	0.00968821	0.770013	PPP	Q05329	Shin et al.	n-acetylornithine	HMDB0003357	ENSG00000136750	GAD2	FALSE
136501	MR-link-2	M15630	n-acetylornithine	GAMT:Q14353:OID30133:v1:Cardiometabolic_II	GAMT:Q14353:OID30133:v1:Cardiometabolic_II	1	0.00537581	0.0096839	0.578807	PPP	Q14353	Shin et al.	n-acetylornithine	HMDB0003357	ENSG00000130005	GAMT	FALSE
136502	MR-link-2	M15630	n-acetylornithine	GAPDH:P04406:OID30600:v1:Inflammation_II	GAPDH:P04406:OID30600:v1:Inflammation_II	1	0.0100377	0.00975936	0.303705	PPP	P04406	Shin et al.	n-acetylornithine	HMDB0003357	ENSG00000111640	GAPDH	FALSE
136504	MR-link-2	M15630	n-acetylornithine	GART:P22102:OID31004:v1:Neurology_II	GART:P22102:OID31004:v1:Neurology_II	1	-0.012199	0.00956481	0.202165	PPP	P22102	Shin et al.	n-acetylornithine	HMDB0003357	ENSG00000159131	GART	FALSE
136507	MR-link-2	M15630	n-acetylornithine	GGCT:O75223:OID30304:v1:Cardiometabolic_II	GGCT:O75223:OID30304:v1:Cardiometabolic_II	1	0.00065866	0.00957551	0.94516	PPP	O75223	Shin et al.	n-acetylornithine	HMDB0003357	ENSG00000006625	GGCT	FALSE
136508	MR-link-2	M15630	n-acetylornithine	GLA:P06280:OID30594:v1:Inflammation_II	GLA:P06280:OID30594:v1:Inflammation_II	1	-0.0049186	0.00963176	0.609586	PPP	P06280	Shin et al.	n-acetylornithine	HMDB0003357	ENSG00000102393	GLA	FALSE
136509	MR-link-2	M15630	n-acetylornithine	GMPR2:Q9P2T1:OID30623:v1:Inflammation_II	GMPR2:Q9P2T1:OID30623:v1:Inflammation_II	1	-0.000383517	0.00967228	0.968371	PPP	Q9P2T1	Shin et al.	n-acetylornithine	HMDB0003357	ENSG00000100938	GMPR2	FALSE
136510	MR-link-2	M15630	n-acetylornithine	GMPR:P36959:OID20641:v1:Inflammation	GMPR:P36959:OID20641:v1:Inflammation	1	-0.0126771	0.0139434	0.363255	PPP	P36959	Shin et al.	n-acetylornithine	HMDB0003357	ENSG00000137198	GMPR	FALSE
136514	MR-link-2	M15630	n-acetylornithine	GUK1:Q16774:OID30148:v1:Cardiometabolic_II	GUK1:Q16774:OID30148:v1:Cardiometabolic_II	1	0.0103944	0.00970692	0.284251	PPP	Q16774	Shin et al.	n-acetylornithine	HMDB0003357	ENSG00000143774	GUK1	FALSE
136515	MR-link-2	M15630	n-acetylornithine	HARS1:P12081:OID21086:v1:Neurology	HARS1:P12081:OID21086:v1:Neurology	1	0.0169579	0.0105599	0.1083	PPP	P12081	Shin et al.	n-acetylornithine	HMDB0003357	ENSG00000170445	HARS	FALSE
136516	MR-link-2	M15630	n-acetylornithine	HDDC2:Q7Z4H3:OID31447:v1:Oncology_II	HDDC2:Q7Z4H3:OID31447:v1:Oncology_II	1	-0.00128741	0.00961323	0.893466	PPP	Q7Z4H3	Shin et al.	n-acetylornithine	HMDB0003357	ENSG00000111906	HDDC2	FALSE
136519	MR-link-2	M15630	n-acetylornithine	HK2:P52789:OID20065:v1:Cardiometabolic	HK2:P52789:OID20065:v1:Cardiometabolic	1	-0.0059545	0.00966632	0.537891	PPP	P52789	Shin et al.	n-acetylornithine	HMDB0003357	ENSG00000159399	HK2	FALSE
136520	MR-link-2	M15630	n-acetylornithine	HMGCL:P35914:OID30214:v1:Cardiometabolic_II	HMGCL:P35914:OID30214:v1:Cardiometabolic_II	1	0.00713915	0.00967563	0.460606	PPP	P35914	Shin et al.	n-acetylornithine	HMDB0003357	ENSG00000117305	HMGCL	FALSE
136521	MR-link-2	M15630	n-acetylornithine	HMOX1:P09601:OID20217:v1:Cardiometabolic	HMOX1:P09601:OID20217:v1:Cardiometabolic	1	-0.0102378	0.00963908	0.288185	PPP	P09601	Shin et al.	n-acetylornithine	HMDB0003357	ENSG00000100292	HMOX1	FALSE
136523	MR-link-2	M15630	n-acetylornithine	HMOX2:P30519:OID20887:v1:Neurology	HMOX2:P30519:OID20887:v1:Neurology	1	0.0100876	0.0098136	0.303986	PPP	P30519	Shin et al.	n-acetylornithine	HMDB0003357	ENSG00000103415	HMOX2	FALSE
136524	MR-link-2	M15630	n-acetylornithine	HNMT:P50135:OID20975:v1:Neurology	HNMT:P50135:OID20975:v1:Neurology	1	-0.00667807	0.00963081	0.488055	PPP	P50135	Shin et al.	n-acetylornithine	HMDB0003357	ENSG00000150540	HNMT	FALSE
136526	MR-link-2	M15630	n-acetylornithine	HRAS:P01112:OID31263:v1:Oncology_II	HRAS:P01112:OID31263:v1:Oncology_II	1	0.0192955	0.0129489	0.136193	PPP	P01112	Shin et al.	n-acetylornithine	HMDB0003357	ENSG00000174775	HRAS	FALSE
136529	MR-link-2	M15630	n-acetylornithine	IDO1:P14902:OID30230:v1:Cardiometabolic_II	IDO1:P14902:OID30230:v1:Cardiometabolic_II	1	-0.0101392	0.0113528	0.371802	PPP	P14902	Shin et al.	n-acetylornithine	HMDB0003357	ENSG00000131203	IDO1	FALSE
136530	MR-link-2	M15630	n-acetylornithine	IDO1:P14902:OID30563:v1:Inflammation_II	IDO1:P14902:OID30563:v1:Inflammation_II	1	-0.0119226	0.0105658	0.259145	PPP	P14902	Shin et al.	n-acetylornithine	HMDB0003357	ENSG00000131203	IDO1	FALSE
136531	MR-link-2	M15630	n-acetylornithine	IDO1:P14902:OID31050:v1:Neurology_II	IDO1:P14902:OID31050:v1:Neurology_II	1	-0.0144463	0.00991674	0.145183	PPP	P14902	Shin et al.	n-acetylornithine	HMDB0003357	ENSG00000131203	IDO1	FALSE
136532	MR-link-2	M15630	n-acetylornithine	IDO1:P14902:OID31474:v1:Oncology_II	IDO1:P14902:OID31474:v1:Oncology_II	1	-0.0106892	0.00956164	0.263598	PPP	P14902	Shin et al.	n-acetylornithine	HMDB0003357	ENSG00000131203	IDO1	FALSE
136535	MR-link-2	M15630	n-acetylornithine	IL18R1:Q13478:OID20652:v1:Inflammation	IL18R1:Q13478:OID20652:v1:Inflammation	1	-0.00263613	0.00955906	0.782723	PPP	Q13478	Shin et al.	n-acetylornithine	HMDB0003357	ENSG00000115604	IL18R1	FALSE
136536	MR-link-2	M15630	n-acetylornithine	IL18RAP:O95256:OID20900:v1:Neurology	IL18RAP:O95256:OID20900:v1:Neurology	1	0.013673	0.00963186	0.155737	PPP	O95256	Shin et al.	n-acetylornithine	HMDB0003357	ENSG00000115607	IL18RAP	FALSE
136538	MR-link-2	M15630	n-acetylornithine	IL1R1:P14778:OID21116:v1:Neurology	IL1R1:P14778:OID21116:v1:Neurology	1	-0.0122554	0.00958222	0.200906	PPP	P14778	Shin et al.	n-acetylornithine	HMDB0003357	ENSG00000115594	IL1R1	FALSE
136541	MR-link-2	M15630	n-acetylornithine	IL1RAP:Q9NPH3:OID21126:v1:Neurology	IL1RAP:Q9NPH3:OID21126:v1:Neurology	1	0.022703	0.00986075	0.0213151	PPP	Q9NPH3	Shin et al.	n-acetylornithine	HMDB0003357	ENSG00000196083	IL1RAP	FALSE
136543	MR-link-2	M15630	n-acetylornithine	IL1RL1:Q01638:OID20250:v1:Cardiometabolic	IL1RL1:Q01638:OID20250:v1:Cardiometabolic	1	0.0100199	0.00953816	0.293484	PPP	Q01638	Shin et al.	n-acetylornithine	HMDB0003357	ENSG00000115602	IL1RL1	FALSE
136545	MR-link-2	M15630	n-acetylornithine	IL1RL2:Q9HB29:OID20487:v1:Inflammation	IL1RL2:Q9HB29:OID20487:v1:Inflammation	1	-0.013529	0.0096397	0.160478	PPP	Q9HB29	Shin et al.	n-acetylornithine	HMDB0003357	ENSG00000115598	IL1RL2	FALSE
136549	MR-link-2	M15630	n-acetylornithine	INPP1:P49441:OID21345:v1:Oncology	INPP1:P49441:OID21345:v1:Oncology	1	0.0164636	0.00979189	0.0926942	PPP	P49441	Shin et al.	n-acetylornithine	HMDB0003357	ENSG00000151689	INPP1	FALSE
136550	MR-link-2	M15630	n-acetylornithine	INPPL1:O15357:OID21314:v1:Oncology	INPPL1:O15357:OID21314:v1:Oncology	1	0.0159191	0.00960942	0.0975984	PPP	O15357	Shin et al.	n-acetylornithine	HMDB0003357	ENSG00000165458	INPPL1	FALSE
136552	MR-link-2	M15630	n-acetylornithine	KDM3A:Q9Y4C1:OID30426:v1:Inflammation_II	KDM3A:Q9Y4C1:OID30426:v1:Inflammation_II	1	-0.0044305	0.00968821	0.647449	PPP	Q9Y4C1	Shin et al.	n-acetylornithine	HMDB0003357	ENSG00000115548	KDM3A	FALSE
136553	MR-link-2	M15630	n-acetylornithine	KHK:P50053:OID30241:v1:Cardiometabolic_II	KHK:P50053:OID30241:v1:Cardiometabolic_II	1	-0.0101859	0.00968582	0.292971	PPP	P50053	Shin et al.	n-acetylornithine	HMDB0003357	ENSG00000138030	KHK	FALSE
136557	MR-link-2	M15630	n-acetylornithine	KYNU:Q16719:OID20669:v1:Inflammation	KYNU:Q16719:OID20669:v1:Inflammation	1	-0.0187089	0.0125286	0.135361	PPP	Q16719	Shin et al.	n-acetylornithine	HMDB0003357	ENSG00000115919	KYNU	FALSE
136560	MR-link-2	M15630	n-acetylornithine	LYPLA2:O95372:OID30817:v1:Neurology_II	LYPLA2:O95372:OID30817:v1:Neurology_II	1	0.014998	0.00970597	0.122291	PPP	O95372	Shin et al.	n-acetylornithine	HMDB0003357	ENSG00000011009	LYPLA2	FALSE
136562	MR-link-2	M15630	n-acetylornithine	MARS1:P56192:OID30658:v1:Inflammation_II	MARS1:P56192:OID30658:v1:Inflammation_II	1	0.0141054	0.0118763	0.234956	PPP	P56192	Shin et al.	n-acetylornithine	HMDB0003357	ENSG00000166986	MARS1	FALSE
136563	MR-link-2	M15630	n-acetylornithine	MGLL:Q99685:OID20711:v1:Inflammation	MGLL:Q99685:OID20711:v1:Inflammation	1	0.0110807	0.00958841	0.247832	PPP	Q99685	Shin et al.	n-acetylornithine	HMDB0003357	ENSG00000074416	MGLL	FALSE
136567	MR-link-2	M15630	n-acetylornithine	MSRA:Q9UJ68:OID21513:v1:Oncology	MSRA:Q9UJ68:OID21513:v1:Oncology	1	0.0193896	0.0120469	0.107504	PPP	Q9UJ68	Shin et al.	n-acetylornithine	HMDB0003357	ENSG00000175806	MSRA	FALSE
136570	MR-link-2	M15630	n-acetylornithine	MTR:Q99707:OID30110:v1:Cardiometabolic_II	MTR:Q99707:OID30110:v1:Cardiometabolic_II	1	-0.000695503	0.00970707	0.942881	PPP	Q99707	Shin et al.	n-acetylornithine	HMDB0003357	ENSG00000116984	MTR	FALSE
136571	MR-link-2	M15630	n-acetylornithine	MVK:Q03426:OID20459:v1:Inflammation	MVK:Q03426:OID20459:v1:Inflammation	1	0.00734458	0.00969184	0.448565	PPP	Q03426	Shin et al.	n-acetylornithine	HMDB0003357	ENSG00000110921	MVK	FALSE
136574	MR-link-2	M15630	n-acetylornithine	NADK:O95544:OID20178:v1:Cardiometabolic	NADK:O95544:OID20178:v1:Cardiometabolic	1	-0.0187356	0.0096102	0.0512298	PPP	O95544	Shin et al.	n-acetylornithine	HMDB0003357	ENSG00000008130	NADK	FALSE
136577	MR-link-2	M15630	n-acetylornithine	NAMPT:P43490:OID21227:v1:Oncology	NAMPT:P43490:OID21227:v1:Oncology	1	-0.0207401	0.0116124	0.074094	PPP	P43490	Shin et al.	n-acetylornithine	HMDB0003357	ENSG00000105835	NAMPT	FALSE
136578	MR-link-2	M15630	n-acetylornithine	NAPRT:Q6XQN6:OID31114:v1:Neurology_II	NAPRT:Q6XQN6:OID31114:v1:Neurology_II	1	-0.0206811	0.0127124	0.103771	PPP	Q6XQN6	Shin et al.	n-acetylornithine	HMDB0003357	ENSG00000147813	NAPRT	FALSE
136579	MR-link-2	M15630	n-acetylornithine	NARS1:O43776:OID31035:v1:Neurology_II	NARS1:O43776:OID31035:v1:Neurology_II	1	0.0222355	0.0121818	0.0679547	PPP	O43776	Shin et al.	n-acetylornithine	HMDB0003357	ENSG00000134440	NARS1	FALSE
136582	MR-link-2	M15630	n-acetylornithine	NME1:P15531:OID30451:v1:Inflammation_II	NME1:P15531:OID30451:v1:Inflammation_II	1	-0.00260793	0.00966583	0.787307	PPP	P15531	Shin et al.	n-acetylornithine	HMDB0003357	ENSG00000239672	NME1	FALSE
136583	MR-link-2	M15630	n-acetylornithine	NME3:Q13232:OID20789:v1:Inflammation	NME3:Q13232:OID20789:v1:Inflammation	1	-0.00370846	0.0137198	0.78693	PPP	Q13232	Shin et al.	n-acetylornithine	HMDB0003357	ENSG00000103024	NME3	FALSE
136584	MR-link-2	M15630	n-acetylornithine	NOS1:P29475:OID20863:v1:Neurology	NOS1:P29475:OID20863:v1:Neurology	1	0.0179511	0.00991045	0.0700906	PPP	P29475	Shin et al.	n-acetylornithine	HMDB0003357	ENSG00000089250	NOS1	FALSE
136585	MR-link-2	M15630	n-acetylornithine	NOS2:P35228:OID30087:v1:Cardiometabolic_II	NOS2:P35228:OID30087:v1:Cardiometabolic_II	1	0.0096864	0.00969751	0.317865	PPP	P35228	Shin et al.	n-acetylornithine	HMDB0003357	ENSG00000007171	NOS2	FALSE
136586	MR-link-2	M15630	n-acetylornithine	NOS3:P29474:OID20834:v1:Neurology	NOS3:P29474:OID20834:v1:Neurology	1	-0.00396148	0.0096822	0.682429	PPP	P29474	Shin et al.	n-acetylornithine	HMDB0003357	ENSG00000164867	NOS3	FALSE
136587	MR-link-2	M15630	n-acetylornithine	NPL:Q9BXD5:OID30329:v1:Cardiometabolic_II	NPL:Q9BXD5:OID30329:v1:Cardiometabolic_II	1	-0.0157539	0.0116514	0.176341	PPP	Q9BXD5	Shin et al.	n-acetylornithine	HMDB0003357	ENSG00000135838	NPL	FALSE
136591	MR-link-2	M15630	n-acetylornithine	OPLAH:O14841:OID30201:v1:Cardiometabolic_II	OPLAH:O14841:OID30201:v1:Cardiometabolic_II	1	0.00882644	0.00968432	0.362077	PPP	O14841	Shin et al.	n-acetylornithine	HMDB0003357	ENSG00000178814	OPLAH	FALSE
136592	MR-link-2	M15630	n-acetylornithine	OXCT1:P55809:OID30227:v1:Cardiometabolic_II	OXCT1:P55809:OID30227:v1:Cardiometabolic_II	1	0.00582348	0.00969147	0.547915	PPP	P55809	Shin et al.	n-acetylornithine	HMDB0003357	ENSG00000083720	OXCT1	FALSE
136596	MR-link-2	M15630	n-acetylornithine	PAFAH1B3:Q15102:OID30998:v1:Neurology_II	PAFAH1B3:Q15102:OID30998:v1:Neurology_II	1	-0.00803176	0.00954838	0.400256	PPP	Q15102	Shin et al.	n-acetylornithine	HMDB0003357	ENSG00000079462	PAFAH1B3	FALSE
136598	MR-link-2	M15630	n-acetylornithine	PAM:P19021:OID20291:v1:Cardiometabolic	PAM:P19021:OID20291:v1:Cardiometabolic	1	-0.00712177	0.00956103	0.456348	PPP	P19021	Shin et al.	n-acetylornithine	HMDB0003357	ENSG00000145730	PAM	FALSE
136601	MR-link-2	M15630	n-acetylornithine	PCYT2:Q99447:OID31519:v1:Oncology_II	PCYT2:Q99447:OID31519:v1:Oncology_II	1	0.00519766	0.0106097	0.624207	PPP	Q99447	Shin et al.	n-acetylornithine	HMDB0003357	ENSG00000185813	PCYT2	FALSE
136604	MR-link-2	M15630	n-acetylornithine	PHOSPHO1:Q8TCT1:OID20922:v1:Neurology	PHOSPHO1:Q8TCT1:OID20922:v1:Neurology	1	0.00874383	0.0110953	0.430659	PPP	Q8TCT1	Shin et al.	n-acetylornithine	HMDB0003357	ENSG00000173868	PHOSPHO1	FALSE
136605	MR-link-2	M15630	n-acetylornithine	PHYKPL:Q8IUZ5:OID30634:v1:Inflammation_II	PHYKPL:Q8IUZ5:OID30634:v1:Inflammation_II	1	-0.00397092	0.00963261	0.680166	PPP	Q8IUZ5	Shin et al.	n-acetylornithine	HMDB0003357	ENSG00000175309	PHYKPL	FALSE
136608	MR-link-2	M15630	n-acetylornithine	PKLR:P30613:OID20682:v1:Inflammation	PKLR:P30613:OID20682:v1:Inflammation	1	-0.0288611	0.0105345	0.00615015	PPP	P30613	Shin et al.	n-acetylornithine	HMDB0003357	ENSG00000143627	PKLR	FALSE
136609	MR-link-2	M15630	n-acetylornithine	PLA2G7:Q13093:OID21105:v1:Neurology	PLA2G7:Q13093:OID21105:v1:Neurology	1	0.000587733	0.00956762	0.951017	PPP	Q13093	Shin et al.	n-acetylornithine	HMDB0003357	ENSG00000146070	PLA2G7	FALSE
136613	MR-link-2	M15630	n-acetylornithine	PMVK:Q15126:OID20850:v1:Neurology	PMVK:Q15126:OID20850:v1:Neurology	1	0.0133191	0.0114613	0.245195	PPP	Q15126	Shin et al.	n-acetylornithine	HMDB0003357	ENSG00000163344	PMVK	FALSE
136616	MR-link-2	M15630	n-acetylornithine	PPT1:P50897:OID30947:v1:Neurology_II	PPT1:P50897:OID30947:v1:Neurology_II	1	0.00411749	0.0129554	0.750622	PPP	P50897	Shin et al.	n-acetylornithine	HMDB0003357	ENSG00000131238	PPT1	FALSE
136618	MR-link-2	M15630	n-acetylornithine	RAB10:P61026:OID30357:v1:Cardiometabolic_II	RAB10:P61026:OID30357:v1:Cardiometabolic_II	1	0.0187539	0.00957906	0.0502528	PPP	P61026	Shin et al.	n-acetylornithine	HMDB0003357	ENSG00000084733	RAB10	FALSE
136621	MR-link-2	M15630	n-acetylornithine	RAB27B:O00194:OID30354:v1:Cardiometabolic_II	RAB27B:O00194:OID30354:v1:Cardiometabolic_II	1	0.0147926	0.0106681	0.165558	PPP	O00194	Shin et al.	n-acetylornithine	HMDB0003357	ENSG00000041353	RAB27B	FALSE
136622	MR-link-2	M15630	n-acetylornithine	RAB2B:Q8WUD1:OID31362:v1:Oncology_II	RAB2B:Q8WUD1:OID31362:v1:Oncology_II	1	0.0129453	0.0110706	0.242267	PPP	Q8WUD1	Shin et al.	n-acetylornithine	HMDB0003357	ENSG00000129472	RAB2B	FALSE
136623	MR-link-2	M15630	n-acetylornithine	RAB6B:Q9NRW1:OID20817:v1:Neurology	RAB6B:Q9NRW1:OID20817:v1:Neurology	1	0.0103457	0.0113634	0.362587	PPP	Q9NRW1	Shin et al.	n-acetylornithine	HMDB0003357	ENSG00000154917	RAB6B	FALSE
136625	MR-link-2	M15630	n-acetylornithine	RAC3:P60763:OID30958:v1:Neurology_II	RAC3:P60763:OID30958:v1:Neurology_II	1	-0.0112993	0.00964969	0.241618	PPP	P60763	Shin et al.	n-acetylornithine	HMDB0003357	ENSG00000169750	RAC3	FALSE
136626	MR-link-2	M15630	n-acetylornithine	RALB:P11234:OID30567:v1:Inflammation_II	RALB:P11234:OID30567:v1:Inflammation_II	1	-0.00102102	0.0097154	0.916302	PPP	P11234	Shin et al.	n-acetylornithine	HMDB0003357	ENSG00000144118	RALB	FALSE
136627	MR-link-2	M15630	n-acetylornithine	RAP1A:P62834:OID30452:v1:Inflammation_II	RAP1A:P62834:OID30452:v1:Inflammation_II	1	-0.00319934	0.0096579	0.740443	PPP	P62834	Shin et al.	n-acetylornithine	HMDB0003357	ENSG00000116473	RAP1A	FALSE
136629	MR-link-2	M15630	n-acetylornithine	RBKS:Q9H477:OID20986:v1:Neurology	RBKS:Q9H477:OID20986:v1:Neurology	1	-0.0317626	0.0141219	0.0245011	PPP	Q9H477	Shin et al.	n-acetylornithine	HMDB0003357	ENSG00000171174	RBKS	FALSE
136635	MR-link-2	M15630	n-acetylornithine	SAT1:P21673:OID30111:v1:Cardiometabolic_II	SAT1:P21673:OID30111:v1:Cardiometabolic_II	1	0.0187114	0.00989172	0.0585409	PPP	P21673	Shin et al.	n-acetylornithine	HMDB0003357	ENSG00000130066	SAT1	FALSE
136637	MR-link-2	M15630	n-acetylornithine	SAT2:Q96F10:OID31306:v1:Oncology_II	SAT2:Q96F10:OID31306:v1:Oncology_II	1	0.0179196	0.010879	0.0995224	PPP	Q96F10	Shin et al.	n-acetylornithine	HMDB0003357	ENSG00000141504	SAT2	FALSE
136638	MR-link-2	M15630	n-acetylornithine	SCLY:Q96I15:OID21425:v1:Oncology	SCLY:Q96I15:OID21425:v1:Oncology	1	-0.0199665	0.00955471	0.0366443	PPP	Q96I15	Shin et al.	n-acetylornithine	HMDB0003357	ENSG00000132330	SCLY	FALSE
136639	MR-link-2	M15630	n-acetylornithine	SDHB:P21912:OID31436:v1:Oncology_II	SDHB:P21912:OID31436:v1:Oncology_II	1	0.00676054	0.00955692	0.47932	PPP	P21912	Shin et al.	n-acetylornithine	HMDB0003357	ENSG00000117118	SDHB	FALSE
136643	MR-link-2	M15630	n-acetylornithine	SETMAR:Q53H47:OID20948:v1:Neurology	SETMAR:Q53H47:OID20948:v1:Neurology	1	-0.0170854	0.0106197	0.10765	PPP	Q53H47	Shin et al.	n-acetylornithine	HMDB0003357	ENSG00000170364	SETMAR	FALSE
136644	MR-link-2	M15630	n-acetylornithine	SHMT1:P34896:OID20714:v1:Inflammation	SHMT1:P34896:OID20714:v1:Inflammation	1	-0.00377296	0.00958109	0.693735	PPP	P34896	Shin et al.	n-acetylornithine	HMDB0003357	ENSG00000176974	SHMT1	FALSE
136645	MR-link-2	M15630	n-acetylornithine	SIRT1:Q96EB6:OID30439:v1:Inflammation_II	SIRT1:Q96EB6:OID30439:v1:Inflammation_II	1	-0.0061717	0.0096656	0.523134	PPP	Q96EB6	Shin et al.	n-acetylornithine	HMDB0003357	ENSG00000096717	SIRT1	FALSE
136647	MR-link-2	M15630	n-acetylornithine	SIRT2:Q8IXJ6:OID21375:v1:Oncology	SIRT2:Q8IXJ6:OID21375:v1:Oncology	1	0.00219401	0.0109016	0.840499	PPP	Q8IXJ6	Shin et al.	n-acetylornithine	HMDB0003357	ENSG00000068903	SIRT2	FALSE
136650	MR-link-2	M15630	n-acetylornithine	SLC16A1:P53985:OID20799:v1:Neurology	SLC16A1:P53985:OID20799:v1:Neurology	1	0.0124272	0.0126955	0.327646	PPP	P53985	Shin et al.	n-acetylornithine	HMDB0003357	ENSG00000155380	SLC16A1	FALSE
136651	MR-link-2	M15630	n-acetylornithine	SLC1A4:P43007:OID30926:v1:Neurology_II	SLC1A4:P43007:OID30926:v1:Neurology_II	1	-0.00972808	0.00969058	0.315441	PPP	P43007	Shin et al.	n-acetylornithine	HMDB0003357	ENSG00000115902	SLC1A4	FALSE
136654	MR-link-2	M15630	n-acetylornithine	SMPD3:Q9NY59:OID30477:v1:Inflammation_II	SMPD3:Q9NY59:OID30477:v1:Inflammation_II	1	0.00826038	0.00966504	0.392736	PPP	Q9NY59	Shin et al.	n-acetylornithine	HMDB0003357	ENSG00000103056	SMPD3	FALSE
136655	MR-link-2	M15630	n-acetylornithine	SMS:P52788:OID30853:v1:Neurology_II	SMS:P52788:OID30853:v1:Neurology_II	1	0.0147375	0.00971323	0.129201	PPP	P52788	Shin et al.	n-acetylornithine	HMDB0003357	ENSG00000102172	SMS	FALSE
136659	MR-link-2	M15630	n-acetylornithine	SPTLC1:O15269:OID31086:v1:Neurology_II	SPTLC1:O15269:OID31086:v1:Neurology_II	1	0.00515577	0.0115543	0.655438	PPP	O15269	Shin et al.	n-acetylornithine	HMDB0003357	ENSG00000090054	SPTLC1	FALSE
136661	MR-link-2	M15630	n-acetylornithine	SULT1A1:P50225:OID21031:v1:Neurology	SULT1A1:P50225:OID21031:v1:Neurology	1	0.015253	0.00953039	0.109496	PPP	P50225	Shin et al.	n-acetylornithine	HMDB0003357	ENSG00000196502	SULT1A1	FALSE
136663	MR-link-2	M15630	n-acetylornithine	SUOX:P51687:OID31031:v1:Neurology_II	SUOX:P51687:OID31031:v1:Neurology_II	1	-0.011397	0.00953493	0.231974	PPP	P51687	Shin et al.	n-acetylornithine	HMDB0003357	ENSG00000139531	SUOX	FALSE
136664	MR-link-2	M15630	n-acetylornithine	TARS1:P26639:OID31343:v1:Oncology_II	TARS1:P26639:OID31343:v1:Oncology_II	1	0.0129785	0.00955617	0.174425	PPP	P26639	Shin et al.	n-acetylornithine	HMDB0003357	ENSG00000113407	TARS	FALSE
136665	MR-link-2	M15630	n-acetylornithine	TDO2:P48775:OID30910:v1:Neurology_II	TDO2:P48775:OID30910:v1:Neurology_II	1	-0.0213181	0.0122468	0.0817338	PPP	P48775	Shin et al.	n-acetylornithine	HMDB0003357	ENSG00000151790	TDO2	FALSE
136666	MR-link-2	M15630	n-acetylornithine	THTPA:Q9BU02:OID31375:v1:Oncology_II	THTPA:Q9BU02:OID31375:v1:Oncology_II	1	0.00547599	0.00961805	0.569122	PPP	Q9BU02	Shin et al.	n-acetylornithine	HMDB0003357	ENSG00000259431	THTPA	FALSE
136668	MR-link-2	M15630	n-acetylornithine	TIGAR:Q9NQ88:OID20894:v1:Neurology	TIGAR:Q9NQ88:OID20894:v1:Neurology	1	-0.00690449	0.00968241	0.475786	PPP	Q9NQ88	Shin et al.	n-acetylornithine	HMDB0003357	ENSG00000078237	TIGAR	FALSE
136670	MR-link-2	M15630	n-acetylornithine	TK1:P04183:OID31294:v1:Oncology_II	TK1:P04183:OID31294:v1:Oncology_II	1	0.00852742	0.00964441	0.376597	PPP	P04183	Shin et al.	n-acetylornithine	HMDB0003357	ENSG00000167900	TK1	FALSE
136672	MR-link-2	M15630	n-acetylornithine	TPK1:Q9H3S4:OID30338:v1:Cardiometabolic_II	TPK1:Q9H3S4:OID30338:v1:Cardiometabolic_II	1	-0.00407463	0.00955066	0.669646	PPP	Q9H3S4	Shin et al.	n-acetylornithine	HMDB0003357	ENSG00000196511	TPK1	FALSE
136673	MR-link-2	M15630	n-acetylornithine	TREH:O43280:OID30388:v1:Cardiometabolic_II	TREH:O43280:OID30388:v1:Cardiometabolic_II	1	-0.009937	0.00953877	0.297528	PPP	O43280	Shin et al.	n-acetylornithine	HMDB0003357	ENSG00000118094	TREH	FALSE
136674	MR-link-2	M15630	n-acetylornithine	TYMP:P19971:OID20234:v1:Cardiometabolic	TYMP:P19971:OID20234:v1:Cardiometabolic	1	0.000865645	0.00963393	0.928403	PPP	P19971	Shin et al.	n-acetylornithine	HMDB0003357	ENSG00000025708	TYMP	FALSE
136676	MR-link-2	M15630	n-acetylornithine	UPB1:Q9UBR1:OID30352:v1:Cardiometabolic_II	UPB1:Q9UBR1:OID30352:v1:Cardiometabolic_II	1	0.0170693	0.00970276	0.0785407	PPP	Q9UBR1	Shin et al.	n-acetylornithine	HMDB0003357	ENSG00000100024	UPB1	FALSE
136678	MR-link-2	M15630	n-acetylornithine	VNN1:O95497:OID30711:v1:Inflammation_II	VNN1:O95497:OID30711:v1:Inflammation_II	1	-0.0103469	0.00961764	0.282005	PPP	O95497	Shin et al.	n-acetylornithine	HMDB0003357	ENSG00000112299	VNN1	FALSE
136679	MR-link-2	M15630	n-acetylornithine	VNN2:O95498:OID21310:v1:Oncology	VNN2:O95498:OID21310:v1:Oncology	1	-0.0214606	0.0138897	0.122329	PPP	O95498	Shin et al.	n-acetylornithine	HMDB0003357	ENSG00000112303	VNN2	FALSE
136680	MR-link-2	M15630	n-acetylornithine	WARS:P23381:OID21084:v1:Neurology	WARS:P23381:OID21084:v1:Neurology	1	-0.00492889	0.00959954	0.607636	PPP	P23381	Shin et al.	n-acetylornithine	HMDB0003357	ENSG00000140105	WARS	FALSE
136681	MR-link-2	M15630	n-acetylornithine	YARS1:P54577:OID31494:v1:Oncology_II	YARS1:P54577:OID31494:v1:Oncology_II	1	0.0109774	0.0117095	0.348512	PPP	P54577	Shin et al.	n-acetylornithine	HMDB0003357	ENSG00000134684	YARS	FALSE
136682	MR-link-2	M18467	eicosapentaenoate (epa; 20:5n3)	10024_44_HOGA1_HOGA1	10024_44_HOGA1_HOGA1	1	0.0848443	0.0634699	0.1813	DeCODE	Q86XE5	Shin et al.	eicosapentaenoate (epa; 20:5n3)	HMDB0001999	ENSG00000241935	HOGA1	FALSE
136683	MR-link-2	M18467	eicosapentaenoate (epa; 20:5n3)	10086_39_CBS_CBS	10086_39_CBS_CBS	1	-0.00818693	0.0472467	0.862431	DeCODE	P35520	Shin et al.	eicosapentaenoate (epa; 20:5n3)	HMDB0001999	ENSG00000160200	CBS	FALSE
136684	MR-link-2	M18467	eicosapentaenoate (epa; 20:5n3)	10531_18_NRAS_RASN	10531_18_NRAS_RASN	1	-0.0299713	0.0464617	0.518878	DeCODE	P01111	Shin et al.	eicosapentaenoate (epa; 20:5n3)	HMDB0001999	ENSG00000213281	NRAS	FALSE
136685	MR-link-2	M18467	eicosapentaenoate (epa; 20:5n3)	10612_18_PLOD3_PLOD3	10612_18_PLOD3_PLOD3	1	-0.0451027	0.0474436	0.341777	DeCODE	O60568	Shin et al.	eicosapentaenoate (epa; 20:5n3)	HMDB0001999	ENSG00000106397	PLOD3	FALSE
136686	MR-link-2	M18467	eicosapentaenoate (epa; 20:5n3)	11098_1_PDXK_PDXK	11098_1_PDXK_PDXK	1	-0.00905017	0.0460572	0.84422	DeCODE	O00764	Shin et al.	eicosapentaenoate (epa; 20:5n3)	HMDB0001999	ENSG00000160209	PDXK	FALSE
136687	MR-link-2	M18467	eicosapentaenoate (epa; 20:5n3)	11241_8_ASL_ARLY	11241_8_ASL_ARLY	1	0.0560444	0.0670567	0.40328	DeCODE	P04424	Shin et al.	eicosapentaenoate (epa; 20:5n3)	HMDB0001999	ENSG00000126522	ASL	FALSE
136688	MR-link-2	M18467	eicosapentaenoate (epa; 20:5n3)	11247_20_NAGS_NAGS	11247_20_NAGS_NAGS	1	0.106878	0.0467501	0.0222447	DeCODE	Q8N159	Shin et al.	eicosapentaenoate (epa; 20:5n3)	HMDB0001999	ENSG00000161653	NAGS	FALSE
136689	MR-link-2	M18467	eicosapentaenoate (epa; 20:5n3)	11280_6_GAD1_DCE1	11280_6_GAD1_DCE1	1	0.0345377	0.0475471	0.4676	DeCODE	Q99259	Shin et al.	eicosapentaenoate (epa; 20:5n3)	HMDB0001999	ENSG00000128683	GAD1	FALSE
136690	MR-link-2	M18467	eicosapentaenoate (epa; 20:5n3)	11348_132_P4HA2_P4HA2	11348_132_P4HA2_P4HA2	1	0.0411591	0.0465649	0.376746	DeCODE	O15460	Shin et al.	eicosapentaenoate (epa; 20:5n3)	HMDB0001999	ENSG00000072682	P4HA2	FALSE
136691	MR-link-2	M18467	eicosapentaenoate (epa; 20:5n3)	11361_73_TYMP_TP	11361_73_TYMP_TP	1	-0.0196496	0.0475265	0.67928	DeCODE	P19971	Shin et al.	eicosapentaenoate (epa; 20:5n3)	HMDB0001999	ENSG00000025708	TYMP	FALSE
136692	MR-link-2	M18467	eicosapentaenoate (epa; 20:5n3)	11368_32_AK2_KAD2	11368_32_AK2_KAD2	1	-0.101669	0.0492331	0.0389187	DeCODE	P54819	Shin et al.	eicosapentaenoate (epa; 20:5n3)	HMDB0001999	ENSG00000004455	AK2	FALSE
136693	MR-link-2	M18467	eicosapentaenoate (epa; 20:5n3)	11377_19_ADH7_ADH7	11377_19_ADH7_ADH7	1	-0.0411159	0.0667151	0.537703	DeCODE	P40394	Shin et al.	eicosapentaenoate (epa; 20:5n3)	HMDB0001999	ENSG00000196344	ADH7	FALSE
136694	MR-link-2	M18467	eicosapentaenoate (epa; 20:5n3)	11381_56_PRPS1_PRPS1	11381_56_PRPS1_PRPS1	1	-0.00458383	0.061301	0.940393	DeCODE	P60891	Shin et al.	eicosapentaenoate (epa; 20:5n3)	HMDB0001999	ENSG00000147224	PRPS1	FALSE
136695	MR-link-2	M18467	eicosapentaenoate (epa; 20:5n3)	11382_5_BLVRA_BIEA	11382_5_BLVRA_BIEA	1	-0.0519125	0.0471425	0.270817	DeCODE	P53004	Shin et al.	eicosapentaenoate (epa; 20:5n3)	HMDB0001999	ENSG00000106605	BLVRA	FALSE
136696	MR-link-2	M18467	eicosapentaenoate (epa; 20:5n3)	11391_69_MVK_MVK	11391_69_MVK_MVK	1	0.0525	0.0467394	0.261331	DeCODE	Q03426	Shin et al.	eicosapentaenoate (epa; 20:5n3)	HMDB0001999	ENSG00000110921	MVK	FALSE
136697	MR-link-2	M18467	eicosapentaenoate (epa; 20:5n3)	11402_17_KMT2C_KMT2C	11402_17_KMT2C_KMT2C	1	0.0482852	0.0469903	0.304158	DeCODE	Q8NEZ4	Shin et al.	eicosapentaenoate (epa; 20:5n3)	HMDB0001999	ENSG00000055609	KMT2C	FALSE
136698	MR-link-2	M18467	eicosapentaenoate (epa; 20:5n3)	11424_4_FAH_FAAA	11424_4_FAH_FAAA	1	0.102315	0.0721604	0.156223	DeCODE	P16930	Shin et al.	eicosapentaenoate (epa; 20:5n3)	HMDB0001999	ENSG00000103876	FAH	FALSE
136699	MR-link-2	M18467	eicosapentaenoate (epa; 20:5n3)	11441_11_PYGL_PYGL	11441_11_PYGL_PYGL	1	-0.0838599	0.0690894	0.224829	DeCODE	P06737	Shin et al.	eicosapentaenoate (epa; 20:5n3)	HMDB0001999	ENSG00000100504	PYGL	FALSE
136700	MR-link-2	M18467	eicosapentaenoate (epa; 20:5n3)	11448_34_GALK1_GALK1	11448_34_GALK1_GALK1	1	-0.0393719	0.0454744	0.386598	DeCODE	P51570	Shin et al.	eicosapentaenoate (epa; 20:5n3)	HMDB0001999	ENSG00000108479	GALK1	FALSE
136701	MR-link-2	M18467	eicosapentaenoate (epa; 20:5n3)	11572_4_DNM2_DYN2	11572_4_DNM2_DYN2	1	-0.100106	0.0496406	0.043735	DeCODE	P50570	Shin et al.	eicosapentaenoate (epa; 20:5n3)	HMDB0001999	ENSG00000079805	DNM2	FALSE
136702	MR-link-2	M18467	eicosapentaenoate (epa; 20:5n3)	11645_9_P4HA1_P4HA1	11645_9_P4HA1_P4HA1	1	0.0851803	0.0473387	0.0719583	DeCODE	P13674	Shin et al.	eicosapentaenoate (epa; 20:5n3)	HMDB0001999	ENSG00000122884	P4HA1	FALSE
136703	MR-link-2	M18467	eicosapentaenoate (epa; 20:5n3)	11653_69_SLC6A9_SC6A9	11653_69_SLC6A9_SC6A9	1	0.00145988	0.0471905	0.975321	DeCODE	P48067	Shin et al.	eicosapentaenoate (epa; 20:5n3)	HMDB0001999	ENSG00000196517	SLC6A9	FALSE
136704	MR-link-2	M18467	eicosapentaenoate (epa; 20:5n3)	11709_29_CPT1B_CPT1B	11709_29_CPT1B_CPT1B	1	0.170251	0.0664978	0.0104599	DeCODE	Q92523	Shin et al.	eicosapentaenoate (epa; 20:5n3)	HMDB0001999	ENSG00000205560	CPT1B	FALSE
136705	MR-link-2	M18467	eicosapentaenoate (epa; 20:5n3)	12018_84_TPK1_TPK1	12018_84_TPK1_TPK1	1	0.0379114	0.0479917	0.429552	DeCODE	Q9H3S4	Shin et al.	eicosapentaenoate (epa; 20:5n3)	HMDB0001999	ENSG00000196511	TPK1	FALSE
136706	MR-link-2	M18467	eicosapentaenoate (epa; 20:5n3)	12334_25_SHMT1_cSHMT	12334_25_SHMT1_cSHMT	1	-0.129671	0.0498216	0.00924881	DeCODE	P34896	Shin et al.	eicosapentaenoate (epa; 20:5n3)	HMDB0001999	ENSG00000176974	SHMT1	FALSE
136707	MR-link-2	M18467	eicosapentaenoate (epa; 20:5n3)	12340_17_AARS_SYAC	12340_17_AARS_SYAC	1	-0.0805322	0.05575	0.148592	DeCODE	P49588	Shin et al.	eicosapentaenoate (epa; 20:5n3)	HMDB0001999	ENSG00000090861	AARS	FALSE
136708	MR-link-2	M18467	eicosapentaenoate (epa; 20:5n3)	12348_46_SARS2_SYSM	12348_46_SARS2_SYSM	1	-0.0553238	0.0492609	0.261405	DeCODE	Q9NP81	Shin et al.	eicosapentaenoate (epa; 20:5n3)	HMDB0001999	ENSG00000104835	SARS2	FALSE
136709	MR-link-2	M18467	eicosapentaenoate (epa; 20:5n3)	12374_8_PAFAH1B3_PA1B3	12374_8_PAFAH1B3_PA1B3	1	-0.0151153	0.0457783	0.741259	DeCODE	Q15102	Shin et al.	eicosapentaenoate (epa; 20:5n3)	HMDB0001999	ENSG00000079462	PAFAH1B3	FALSE
136710	MR-link-2	M18467	eicosapentaenoate (epa; 20:5n3)	12395_86_DARS2_SYDM	12395_86_DARS2_SYDM	1	-0.0599283	0.0658078	0.362476	DeCODE	Q6PI48	Shin et al.	eicosapentaenoate (epa; 20:5n3)	HMDB0001999	ENSG00000117593	DARS2	FALSE
136711	MR-link-2	M18467	eicosapentaenoate (epa; 20:5n3)	12422_143_ALOX15B_LX15B	12422_143_ALOX15B_LX15B	1	0.00755151	0.0484376	0.87611	DeCODE	O15296	Shin et al.	eicosapentaenoate (epa; 20:5n3)	HMDB0001999	ENSG00000179593	ALOX15B	FALSE
136712	MR-link-2	M18467	eicosapentaenoate (epa; 20:5n3)	12425_104_ARF6_ARF6	12425_104_ARF6_ARF6	1	0.0131391	0.0482712	0.785474	DeCODE	P62330	Shin et al.	eicosapentaenoate (epa; 20:5n3)	HMDB0001999	ENSG00000165527	ARF6	FALSE
136713	MR-link-2	M18467	eicosapentaenoate (epa; 20:5n3)	12428_2_LYPLAL1_LYPL1	12428_2_LYPLAL1_LYPL1	1	-0.0151679	0.0470155	0.746988	DeCODE	Q5VWZ2	Shin et al.	eicosapentaenoate (epa; 20:5n3)	HMDB0001999	ENSG00000143353	LYPLAL1	FALSE
136714	MR-link-2	M18467	eicosapentaenoate (epa; 20:5n3)	12450_42_PMVK_PMVK	12450_42_PMVK_PMVK	1	-0.109031	0.0556111	0.0499258	DeCODE	Q15126	Shin et al.	eicosapentaenoate (epa; 20:5n3)	HMDB0001999	ENSG00000163344	PMVK	FALSE
136715	MR-link-2	M18467	eicosapentaenoate (epa; 20:5n3)	12462_20_SETMAR_SETMR	12462_20_SETMAR_SETMR	1	0.0809471	0.0542848	0.135921	DeCODE	Q53H47	Shin et al.	eicosapentaenoate (epa; 20:5n3)	HMDB0001999	ENSG00000170364	SETMAR	FALSE
136716	MR-link-2	M18467	eicosapentaenoate (epa; 20:5n3)	12476_50_TIGAR_TIGAR	12476_50_TIGAR_TIGAR	1	0.0306941	0.0467399	0.511373	DeCODE	Q9NQ88	Shin et al.	eicosapentaenoate (epa; 20:5n3)	HMDB0001999	ENSG00000078237	TIGAR	FALSE
136717	MR-link-2	M18467	eicosapentaenoate (epa; 20:5n3)	12507_16_ITPKC_IP3KC	12507_16_ITPKC_IP3KC	1	0.0700152	0.0473449	0.139185	DeCODE	Q96DU7	Shin et al.	eicosapentaenoate (epa; 20:5n3)	HMDB0001999	ENSG00000086544	ITPKC	FALSE
136718	MR-link-2	M18467	eicosapentaenoate (epa; 20:5n3)	12515_45_UCK2_UCK2	12515_45_UCK2_UCK2	1	0.0375309	0.0468348	0.422931	DeCODE	Q9BZX2	Shin et al.	eicosapentaenoate (epa; 20:5n3)	HMDB0001999	ENSG00000143179	UCK2	FALSE
136719	MR-link-2	M18467	eicosapentaenoate (epa; 20:5n3)	12524_18_SAT2_SAT2	12524_18_SAT2_SAT2	1	0.089745	0.0469862	0.0561294	DeCODE	Q96F10	Shin et al.	eicosapentaenoate (epa; 20:5n3)	HMDB0001999	ENSG00000141504	SAT2	FALSE
136720	MR-link-2	M18467	eicosapentaenoate (epa; 20:5n3)	12581_39_IMPA2_IMPA2	12581_39_IMPA2_IMPA2	1	0.0830582	0.0467245	0.0754671	DeCODE	O14732	Shin et al.	eicosapentaenoate (epa; 20:5n3)	HMDB0001999	ENSG00000141401	IMPA2	FALSE
136721	MR-link-2	M18467	eicosapentaenoate (epa; 20:5n3)	12632_14_NAT1_ARY1	12632_14_NAT1_ARY1	1	0.0202416	0.0481456	0.674175	DeCODE	P18440	Shin et al.	eicosapentaenoate (epa; 20:5n3)	HMDB0001999	ENSG00000171428	NAT1	FALSE
136722	MR-link-2	M18467	eicosapentaenoate (epa; 20:5n3)	12636_113_SMYD2_SMYD2	12636_113_SMYD2_SMYD2	1	0.0597294	0.056793	0.292936	DeCODE	Q9NRG4	Shin et al.	eicosapentaenoate (epa; 20:5n3)	HMDB0001999	ENSG00000143499	SMYD2	FALSE
136723	MR-link-2	M18467	eicosapentaenoate (epa; 20:5n3)	12637_7_CRAT_CACP	12637_7_CRAT_CACP	1	-0.0294355	0.0477768	0.537826	DeCODE	P43155	Shin et al.	eicosapentaenoate (epa; 20:5n3)	HMDB0001999	ENSG00000095321	CRAT	FALSE
136724	MR-link-2	M18467	eicosapentaenoate (epa; 20:5n3)	12641_3_INPP5B_I5P2	12641_3_INPP5B_I5P2	1	-0.128306	0.0528107	0.0151175	DeCODE	P32019	Shin et al.	eicosapentaenoate (epa; 20:5n3)	HMDB0001999	ENSG00000204084	INPP5B	FALSE
136725	MR-link-2	M18467	eicosapentaenoate (epa; 20:5n3)	12644_63_ADSS_PURA2	12644_63_ADSS_PURA2	1	0.0556093	0.0452453	0.219048	DeCODE	P30520	Shin et al.	eicosapentaenoate (epa; 20:5n3)	HMDB0001999	ENSG00000035687	ADSS	FALSE
136726	MR-link-2	M18467	eicosapentaenoate (epa; 20:5n3)	12647_52_SETD2_SETD2	12647_52_SETD2_SETD2	1	0.0667872	0.048421	0.167802	DeCODE	Q9BYW2	Shin et al.	eicosapentaenoate (epa; 20:5n3)	HMDB0001999	ENSG00000181555	SETD2	FALSE
136727	MR-link-2	M18467	eicosapentaenoate (epa; 20:5n3)	12658_72_PANK3_PANK3	12658_72_PANK3_PANK3	1	0.0419081	0.0519061	0.419445	DeCODE	Q9H999	Shin et al.	eicosapentaenoate (epa; 20:5n3)	HMDB0001999	ENSG00000120137	PANK3	FALSE
136728	MR-link-2	M18467	eicosapentaenoate (epa; 20:5n3)	12667_2_GDA_GUAD	12667_2_GDA_GUAD	1	0.0735793	0.0476351	0.122432	DeCODE	Q9Y2T3	Shin et al.	eicosapentaenoate (epa; 20:5n3)	HMDB0001999	ENSG00000119125	GDA	FALSE
136729	MR-link-2	M18467	eicosapentaenoate (epa; 20:5n3)	12675_14_DARS_SYDC	12675_14_DARS_SYDC	1	-0.111012	0.048045	0.0208556	DeCODE	P14868	Shin et al.	eicosapentaenoate (epa; 20:5n3)	HMDB0001999	ENSG00000115866	DARS	FALSE
136730	MR-link-2	M18467	eicosapentaenoate (epa; 20:5n3)	12686_15_MPST_THTM	12686_15_MPST_THTM	1	-0.00581418	0.0481348	0.903858	DeCODE	P25325	Shin et al.	eicosapentaenoate (epa; 20:5n3)	HMDB0001999	ENSG00000128309	MPST	FALSE
136731	MR-link-2	M18467	eicosapentaenoate (epa; 20:5n3)	12691_44_SHMT2_GLYM	12691_44_SHMT2_GLYM	1	-0.062937	0.0658497	0.33919	DeCODE	P34897	Shin et al.	eicosapentaenoate (epa; 20:5n3)	HMDB0001999	ENSG00000182199	SHMT2	FALSE
136732	MR-link-2	M18467	eicosapentaenoate (epa; 20:5n3)	12692_56_DOT1L_DOT1L	12692_56_DOT1L_DOT1L	1	0.0954007	0.0466704	0.0409401	DeCODE	Q8TEK3	Shin et al.	eicosapentaenoate (epa; 20:5n3)	HMDB0001999	ENSG00000104885	DOT1L	FALSE
136733	MR-link-2	M18467	eicosapentaenoate (epa; 20:5n3)	12697_30_PIP4K2A_PI42A	12697_30_PIP4K2A_PI42A	1	-0.0666116	0.0468548	0.155124	DeCODE	P48426	Shin et al.	eicosapentaenoate (epa; 20:5n3)	HMDB0001999	ENSG00000150867	PIP4K2A	FALSE
136734	MR-link-2	M18467	eicosapentaenoate (epa; 20:5n3)	12700_9_ACLY_ACLY	12700_9_ACLY_ACLY	1	0.0738227	0.0470368	0.116539	DeCODE	P53396	Shin et al.	eicosapentaenoate (epa; 20:5n3)	HMDB0001999	ENSG00000131473	ACLY	FALSE
136735	MR-link-2	M18467	eicosapentaenoate (epa; 20:5n3)	12786_61_GPCPD1_GDE5	12786_61_GPCPD1_GDE5	1	-0.0572152	0.0458626	0.212202	DeCODE	Q9NPB8	Shin et al.	eicosapentaenoate (epa; 20:5n3)	HMDB0001999	ENSG00000125772	GPCPD1	FALSE
136736	MR-link-2	M18467	eicosapentaenoate (epa; 20:5n3)	12812_25_ACYP2_ACYP2	12812_25_ACYP2_ACYP2	1	-0.0472183	0.0488313	0.333561	DeCODE	P14621	Shin et al.	eicosapentaenoate (epa; 20:5n3)	HMDB0001999	ENSG00000170634	ACYP2	FALSE
136737	MR-link-2	M18467	eicosapentaenoate (epa; 20:5n3)	12815_9_IARS_SYIC	12815_9_IARS_SYIC	1	0.0325427	0.0470863	0.489484	DeCODE	P41252	Shin et al.	eicosapentaenoate (epa; 20:5n3)	HMDB0001999	ENSG00000196305	IARS	FALSE
136738	MR-link-2	M18467	eicosapentaenoate (epa; 20:5n3)	12818_159_SLC14A2_UT2	12818_159_SLC14A2_UT2	1	-0.0365362	0.0457925	0.424949	DeCODE	Q15849	Shin et al.	eicosapentaenoate (epa; 20:5n3)	HMDB0001999	ENSG00000132874	SLC14A2	FALSE
136739	MR-link-2	M18467	eicosapentaenoate (epa; 20:5n3)	12881_17_RDH16_RDH16	12881_17_RDH16_RDH16	1	0.0264777	0.0464527	0.568682	DeCODE	O75452	Shin et al.	eicosapentaenoate (epa; 20:5n3)	HMDB0001999	ENSG00000139547	RDH16	FALSE
136740	MR-link-2	M18467	eicosapentaenoate (epa; 20:5n3)	12895_28_DGKB_DGKB	12895_28_DGKB_DGKB	1	0.0932395	0.0485308	0.054701	DeCODE	Q9Y6T7	Shin et al.	eicosapentaenoate (epa; 20:5n3)	HMDB0001999	ENSG00000136267	DGKB	FALSE
136741	MR-link-2	M18467	eicosapentaenoate (epa; 20:5n3)	12960_9_GCK_HXK4	12960_9_GCK_HXK4	1	0.0676386	0.0513481	0.187753	DeCODE	P35557	Shin et al.	eicosapentaenoate (epa; 20:5n3)	HMDB0001999	ENSG00000106633	GCK	FALSE
136742	MR-link-2	M18467	eicosapentaenoate (epa; 20:5n3)	13059_33_RFK_RIFK	13059_33_RFK_RIFK	1	0.0840126	0.0560489	0.133895	DeCODE	Q969G6	Shin et al.	eicosapentaenoate (epa; 20:5n3)	HMDB0001999	ENSG00000135002	RFK	FALSE
136743	MR-link-2	M18467	eicosapentaenoate (epa; 20:5n3)	13083_18_VARS_SYVC	13083_18_VARS_SYVC	1	0.112631	0.0710696	0.113012	DeCODE	P26640	Shin et al.	eicosapentaenoate (epa; 20:5n3)	HMDB0001999	ENSG00000204394	VARS1	FALSE
136744	MR-link-2	M18467	eicosapentaenoate (epa; 20:5n3)	13130_150_HK2_HXK2	13130_150_HK2_HXK2	1	0.0923456	0.0490767	0.0598823	DeCODE	P52789	Shin et al.	eicosapentaenoate (epa; 20:5n3)	HMDB0001999	ENSG00000159399	HK2	FALSE
136745	MR-link-2	M18467	eicosapentaenoate (epa; 20:5n3)	13131_5_HK1_HXK1	13131_5_HK1_HXK1	1	0.126952	0.0512636	0.0132694	DeCODE	P19367	Shin et al.	eicosapentaenoate (epa; 20:5n3)	HMDB0001999	ENSG00000156515	HK1	FALSE
136746	MR-link-2	M18467	eicosapentaenoate (epa; 20:5n3)	13430_50_SLC14A1_UT1	13430_50_SLC14A1_UT1	1	0.0780215	0.046896	0.0961698	DeCODE	Q13336	Shin et al.	eicosapentaenoate (epa; 20:5n3)	HMDB0001999	ENSG00000141469	SLC14A1	FALSE
136747	MR-link-2	M18467	eicosapentaenoate (epa; 20:5n3)	13473_55_ITPKA_IP3KA	13473_55_ITPKA_IP3KA	1	0.0415903	0.0458677	0.364542	DeCODE	P23677	Shin et al.	eicosapentaenoate (epa; 20:5n3)	HMDB0001999	ENSG00000137825	ITPKA	FALSE
136748	MR-link-2	M18467	eicosapentaenoate (epa; 20:5n3)	13494_6_CERS5_CERS5	13494_6_CERS5_CERS5	1	0.0558648	0.0462178	0.226767	DeCODE	Q8N5B7	Shin et al.	eicosapentaenoate (epa; 20:5n3)	HMDB0001999	ENSG00000139624	CERS5	FALSE
136749	MR-link-2	M18467	eicosapentaenoate (epa; 20:5n3)	13498_1_MIOX_MIOX	13498_1_MIOX_MIOX	1	0.0440202	0.0458511	0.337021	DeCODE	Q9UGB7	Shin et al.	eicosapentaenoate (epa; 20:5n3)	HMDB0001999	ENSG00000100253	MIOX	FALSE
136750	MR-link-2	M18467	eicosapentaenoate (epa; 20:5n3)	13595_20_THTPA_THTPA	13595_20_THTPA_THTPA	1	0.0709934	0.0555781	0.201474	DeCODE	Q9BU02	Shin et al.	eicosapentaenoate (epa; 20:5n3)	HMDB0001999	ENSG00000259431	THTPA	FALSE
136751	MR-link-2	M18467	eicosapentaenoate (epa; 20:5n3)	13596_3_RAB27B_RB27B	13596_3_RAB27B_RB27B	1	0.0810293	0.0473979	0.087348	DeCODE	O00194	Shin et al.	eicosapentaenoate (epa; 20:5n3)	HMDB0001999	ENSG00000041353	RAB27B	FALSE
136752	MR-link-2	M18467	eicosapentaenoate (epa; 20:5n3)	13623_4_MLL2_MLL2	13623_4_MLL2_MLL2	1	0.0611467	0.0493449	0.215283	DeCODE	O14686	Shin et al.	eicosapentaenoate (epa; 20:5n3)	HMDB0001999	ENSG00000167548	KMT2D	FALSE
136753	MR-link-2	M18467	eicosapentaenoate (epa; 20:5n3)	13624_17_NADK_NADK	13624_17_NADK_NADK	1	0.106314	0.0525167	0.04293	DeCODE	O95544	Shin et al.	eicosapentaenoate (epa; 20:5n3)	HMDB0001999	ENSG00000008130	NADK	FALSE
136754	MR-link-2	M18467	eicosapentaenoate (epa; 20:5n3)	13689_2_ODC1_Ornithine_decarboxylase	13689_2_ODC1_Ornithine_decarboxylase	1	0.176085	0.0597627	0.0032149	DeCODE	P11926	Shin et al.	eicosapentaenoate (epa; 20:5n3)	HMDB0001999	ENSG00000115758	ODC1	FALSE
136755	MR-link-2	M18467	eicosapentaenoate (epa; 20:5n3)	13936_24_PGK2_PGK2	13936_24_PGK2_PGK2	1	0.00904141	0.0470241	0.847529	DeCODE	P07205	Shin et al.	eicosapentaenoate (epa; 20:5n3)	HMDB0001999	ENSG00000170950	PGK2	FALSE
136756	MR-link-2	M18467	eicosapentaenoate (epa; 20:5n3)	13941_82_FARS2_SYFM	13941_82_FARS2_SYFM	1	0.0952766	0.0485115	0.0495298	DeCODE	O95363	Shin et al.	eicosapentaenoate (epa; 20:5n3)	HMDB0001999	ENSG00000145982	FARS2	FALSE
136757	MR-link-2	M18467	eicosapentaenoate (epa; 20:5n3)	13947_371_NUDT12_NUD12	13947_371_NUDT12_NUD12	1	-0.0254736	0.0469303	0.58727	DeCODE	Q9BQG2	Shin et al.	eicosapentaenoate (epa; 20:5n3)	HMDB0001999	ENSG00000112874	NUDT12	FALSE
136758	MR-link-2	M18467	eicosapentaenoate (epa; 20:5n3)	13990_1_PC_pyruvate_carboxylase	13990_1_PC_pyruvate_carboxylase	1	0.0483224	0.0467489	0.301296	DeCODE	P11498	Shin et al.	eicosapentaenoate (epa; 20:5n3)	HMDB0001999	ENSG00000173599	PC	FALSE
136759	MR-link-2	M18467	eicosapentaenoate (epa; 20:5n3)	13998_26_ADSSL1_PURA1	13998_26_ADSSL1_PURA1	1	0.00158205	0.05129	0.975393	DeCODE	Q8N142	Shin et al.	eicosapentaenoate (epa; 20:5n3)	HMDB0001999	ENSG00000185100	ADSSL1	FALSE
136760	MR-link-2	M18467	eicosapentaenoate (epa; 20:5n3)	14006_36_GNMT_GNMT	14006_36_GNMT_GNMT	1	0.121994	0.0509225	0.0165897	DeCODE	Q14749	Shin et al.	eicosapentaenoate (epa; 20:5n3)	HMDB0001999	ENSG00000124713	GNMT	FALSE
136761	MR-link-2	M18467	eicosapentaenoate (epa; 20:5n3)	14048_7_IL1RAP_IL_1_R_AcP	14048_7_IL1RAP_IL_1_R_AcP	1	0.0212941	0.0459511	0.643072	DeCODE	Q9NPH3	Shin et al.	eicosapentaenoate (epa; 20:5n3)	HMDB0001999	ENSG00000196083	IL1RAP	FALSE
136762	MR-link-2	M18467	eicosapentaenoate (epa; 20:5n3)	14079_14_IL18R1_IL_18_Ra	14079_14_IL18R1_IL_18_Ra	1	-0.102254	0.0856722	0.232653	DeCODE	Q13478	Shin et al.	eicosapentaenoate (epa; 20:5n3)	HMDB0001999	ENSG00000115604	IL18R1	FALSE
136763	MR-link-2	M18467	eicosapentaenoate (epa; 20:5n3)	14083_25_SEPHS1_SPS1	14083_25_SEPHS1_SPS1	1	-0.0536386	0.0478458	0.262258	DeCODE	P49903	Shin et al.	eicosapentaenoate (epa; 20:5n3)	HMDB0001999	ENSG00000086475	SEPHS1	FALSE
136764	MR-link-2	M18467	eicosapentaenoate (epa; 20:5n3)	14098_28_CARS_SYCC	14098_28_CARS_SYCC	1	-0.04391	0.0480375	0.360675	DeCODE	P49589	Shin et al.	eicosapentaenoate (epa; 20:5n3)	HMDB0001999	ENSG00000110619	CARS	FALSE
136765	MR-link-2	M18467	eicosapentaenoate (epa; 20:5n3)	14226_120_BHMT2_BHMT2	14226_120_BHMT2_BHMT2	1	0.119446	0.0498719	0.0166181	DeCODE	Q9H2M3	Shin et al.	eicosapentaenoate (epa; 20:5n3)	HMDB0001999	ENSG00000132840	BHMT2	FALSE
136766	MR-link-2	M18467	eicosapentaenoate (epa; 20:5n3)	14271_23_RAB6B_RAB6B	14271_23_RAB6B_RAB6B	1	-0.0844832	0.0614211	0.168984	DeCODE	Q9NRW1	Shin et al.	eicosapentaenoate (epa; 20:5n3)	HMDB0001999	ENSG00000154917	RAB6B	FALSE
136767	MR-link-2	M18467	eicosapentaenoate (epa; 20:5n3)	14287_6_RAB5C_RAB5C	14287_6_RAB5C_RAB5C	1	-0.0498911	0.0566662	0.378622	DeCODE	P51148	Shin et al.	eicosapentaenoate (epa; 20:5n3)	HMDB0001999	ENSG00000108774	RAB5C	FALSE
136768	MR-link-2	M18467	eicosapentaenoate (epa; 20:5n3)	14332_3_RALA_RALA	14332_3_RALA_RALA	1	-0.0613333	0.0475607	0.197197	DeCODE	P11233	Shin et al.	eicosapentaenoate (epa; 20:5n3)	HMDB0001999	ENSG00000006451	RALA	FALSE
136769	MR-link-2	M18467	eicosapentaenoate (epa; 20:5n3)	15414_316_LDHA_LDHA	15414_316_LDHA_LDHA	1	-0.142094	0.0606637	0.0191637	DeCODE	P00338	Shin et al.	eicosapentaenoate (epa; 20:5n3)	HMDB0001999	ENSG00000134333	LDHA	FALSE
136770	MR-link-2	M18467	eicosapentaenoate (epa; 20:5n3)	15426_5_NEU1_NEUR1	15426_5_NEU1_NEUR1	1	-0.295517	0.100988	0.00343061	DeCODE	Q99519	Shin et al.	eicosapentaenoate (epa; 20:5n3)	HMDB0001999	ENSG00000204386	NEU1	FALSE
136771	MR-link-2	M18467	eicosapentaenoate (epa; 20:5n3)	15431_31_OTC_OTCase	15431_31_OTC_OTCase	1	0.0112535	0.0469726	0.810659	DeCODE	P00480	Shin et al.	eicosapentaenoate (epa; 20:5n3)	HMDB0001999	ENSG00000036473	OTC	FALSE
136772	MR-link-2	M18467	eicosapentaenoate (epa; 20:5n3)	15435_4_PNP_PNP	15435_4_PNP_PNP	1	-0.0972044	0.0610794	0.11151	DeCODE	P00491	Shin et al.	eicosapentaenoate (epa; 20:5n3)	HMDB0001999	ENSG00000198805	PNP	FALSE
136773	MR-link-2	M18467	eicosapentaenoate (epa; 20:5n3)	15457_14_ANPEP_Aminopeptidase_N	15457_14_ANPEP_Aminopeptidase_N	1	0.0808069	0.0487971	0.0977262	DeCODE	P15144	Shin et al.	eicosapentaenoate (epa; 20:5n3)	HMDB0001999	ENSG00000166825	ANPEP	FALSE
136774	MR-link-2	M18467	eicosapentaenoate (epa; 20:5n3)	15480_2_VNN2_VNN2	15480_2_VNN2_VNN2	1	-0.12259	0.0667309	0.0661983	DeCODE	O95498	Shin et al.	eicosapentaenoate (epa; 20:5n3)	HMDB0001999	ENSG00000112303	VNN2	FALSE
136775	MR-link-2	M18467	eicosapentaenoate (epa; 20:5n3)	15487_164_CES1_carboxylesterase__liver	15487_164_CES1_carboxylesterase__liver	1	0.112184	0.0544973	0.0395394	DeCODE	P23141	Shin et al.	eicosapentaenoate (epa; 20:5n3)	HMDB0001999	ENSG00000198848	CES1	FALSE
136776	MR-link-2	M18467	eicosapentaenoate (epa; 20:5n3)	15514_26_BCHE_Pseudocholinesterase	15514_26_BCHE_Pseudocholinesterase	1	-0.260864	0.080526	0.00119739	DeCODE	P06276	Shin et al.	eicosapentaenoate (epa; 20:5n3)	HMDB0001999	ENSG00000114200	BCHE	FALSE
136777	MR-link-2	M18467	eicosapentaenoate (epa; 20:5n3)	15526_33_GSS_GSHB	15526_33_GSS_GSHB	1	-0.00348642	0.0471568	0.941064	DeCODE	P48637	Shin et al.	eicosapentaenoate (epa; 20:5n3)	HMDB0001999	ENSG00000100983	GSS	FALSE
136778	MR-link-2	M18467	eicosapentaenoate (epa; 20:5n3)	15542_19_CKMT1A_KCRU	15542_19_CKMT1A_KCRU	1	-0.0177502	0.0446605	0.691038	DeCODE	P12532	Shin et al.	eicosapentaenoate (epa; 20:5n3)	HMDB0001999	ENSG00000237289	CKMT1A	FALSE
136779	MR-link-2	M18467	eicosapentaenoate (epa; 20:5n3)	15553_22_ACHE_ACES	15553_22_ACHE_ACES	1	0.0708087	0.0482431	0.142173	DeCODE	P22303	Shin et al.	eicosapentaenoate (epa; 20:5n3)	HMDB0001999	ENSG00000087085	ACHE	FALSE
136780	MR-link-2	M18467	eicosapentaenoate (epa; 20:5n3)	15556_49_AMY2B_Alpha_amylase_2B	15556_49_AMY2B_Alpha_amylase_2B	1	-0.170846	0.0615038	0.00547255	DeCODE	P19961	Shin et al.	eicosapentaenoate (epa; 20:5n3)	HMDB0001999	ENSG00000240038	AMY2B	FALSE
136781	MR-link-2	M18467	eicosapentaenoate (epa; 20:5n3)	15588_17_GLA_galactosidase__alpha	15588_17_GLA_galactosidase__alpha	1	-0.0225953	0.0485315	0.641516	DeCODE	P06280	Shin et al.	eicosapentaenoate (epa; 20:5n3)	HMDB0001999	ENSG00000102393	GLA	FALSE
136782	MR-link-2	M18467	eicosapentaenoate (epa; 20:5n3)	15607_56_PKLR_KPYR	15607_56_PKLR_KPYR	1	0.0176448	0.0468324	0.706348	DeCODE	P30613	Shin et al.	eicosapentaenoate (epa; 20:5n3)	HMDB0001999	ENSG00000143627	PKLR	FALSE
136783	MR-link-2	M18467	eicosapentaenoate (epa; 20:5n3)	16015_19_GPT_ALT	16015_19_GPT_ALT	1	0.175434	0.0603189	0.00363239	DeCODE	P24298	Shin et al.	eicosapentaenoate (epa; 20:5n3)	HMDB0001999	ENSG00000167701	GPT	FALSE
136784	MR-link-2	M18467	eicosapentaenoate (epa; 20:5n3)	16769_20_RAC3_RAC3	16769_20_RAC3_RAC3	1	-0.0400124	0.049089	0.415016	DeCODE	P60763	Shin et al.	eicosapentaenoate (epa; 20:5n3)	HMDB0001999	ENSG00000169750	RAC3	FALSE
136785	MR-link-2	M18467	eicosapentaenoate (epa; 20:5n3)	16809_1_NME4_NDKM	16809_1_NME4_NDKM	1	-0.0473467	0.0535259	0.376395	DeCODE	O00746	Shin et al.	eicosapentaenoate (epa; 20:5n3)	HMDB0001999	ENSG00000103202	NME4	FALSE
136786	MR-link-2	M18467	eicosapentaenoate (epa; 20:5n3)	16857_2_RAB2A_RAB2A	16857_2_RAB2A_RAB2A	1	-0.00297817	0.0473399	0.949838	DeCODE	P61019	Shin et al.	eicosapentaenoate (epa; 20:5n3)	HMDB0001999	ENSG00000104388	RAB2A	FALSE
136787	MR-link-2	M18467	eicosapentaenoate (epa; 20:5n3)	16863_47_NANP_NANP	16863_47_NANP_NANP	1	0.0188448	0.0477836	0.693302	DeCODE	Q8TBE9	Shin et al.	eicosapentaenoate (epa; 20:5n3)	HMDB0001999	ENSG00000170191	NANP	FALSE
136788	MR-link-2	M18467	eicosapentaenoate (epa; 20:5n3)	16877_19_MSRB2_MSRB2	16877_19_MSRB2_MSRB2	1	0.0490289	0.047572	0.302717	DeCODE	Q9Y3D2	Shin et al.	eicosapentaenoate (epa; 20:5n3)	HMDB0001999	ENSG00000148450	MSRB2	FALSE
136789	MR-link-2	M18467	eicosapentaenoate (epa; 20:5n3)	16883_57_RAB4A_RAB4A	16883_57_RAB4A_RAB4A	1	-0.0387386	0.0473477	0.413258	DeCODE	P20338	Shin et al.	eicosapentaenoate (epa; 20:5n3)	HMDB0001999	ENSG00000168118	RAB4A	FALSE
136790	MR-link-2	M18467	eicosapentaenoate (epa; 20:5n3)	16932_5_SULT1E1_SULT_1E	16932_5_SULT1E1_SULT_1E	1	0.072967	0.0491997	0.138054	DeCODE	P49888	Shin et al.	eicosapentaenoate (epa; 20:5n3)	HMDB0001999	ENSG00000109193	SULT1E1	FALSE
136791	MR-link-2	M18467	eicosapentaenoate (epa; 20:5n3)	17148_7_BLVRB_BLVRB	17148_7_BLVRB_BLVRB	1	0.0629933	0.0459807	0.170689	DeCODE	P30043	Shin et al.	eicosapentaenoate (epa; 20:5n3)	HMDB0001999	ENSG00000090013	BLVRB	FALSE
136792	MR-link-2	M18467	eicosapentaenoate (epa; 20:5n3)	17204_17_PNMT_PNMT	17204_17_PNMT_PNMT	1	-0.0165741	0.0474504	0.726869	DeCODE	Q3KPI0	Shin et al.	eicosapentaenoate (epa; 20:5n3)	HMDB0001999	ENSG00000007129	CEACAM21	FALSE
136793	MR-link-2	M18467	eicosapentaenoate (epa; 20:5n3)	17205_21_RAB5A_RAB5A	17205_21_RAB5A_RAB5A	1	-0.100388	0.054639	0.0661664	DeCODE	P20339	Shin et al.	eicosapentaenoate (epa; 20:5n3)	HMDB0001999	ENSG00000144566	RAB5A	FALSE
136794	MR-link-2	M18467	eicosapentaenoate (epa; 20:5n3)	17209_27_SULT2B1_ST2B1	17209_27_SULT2B1_ST2B1	1	0.0831722	0.0474049	0.0793439	DeCODE	O00204	Shin et al.	eicosapentaenoate (epa; 20:5n3)	HMDB0001999	ENSG00000088002	SULT2B1	FALSE
136795	MR-link-2	M18467	eicosapentaenoate (epa; 20:5n3)	17325_10_GUK1_KGUA	17325_10_GUK1_KGUA	1	-0.0541058	0.0498059	0.277332	DeCODE	Q16774	Shin et al.	eicosapentaenoate (epa; 20:5n3)	HMDB0001999	ENSG00000143774	GUK1	FALSE
136796	MR-link-2	M18467	eicosapentaenoate (epa; 20:5n3)	17333_20_ACADM_ACADM	17333_20_ACADM_ACADM	1	-0.0178433	0.0658529	0.786425	DeCODE	P11310	Shin et al.	eicosapentaenoate (epa; 20:5n3)	HMDB0001999	ENSG00000117054	ACADM	FALSE
136797	MR-link-2	M18467	eicosapentaenoate (epa; 20:5n3)	17357_33_SEPSECS_SPCS	17357_33_SEPSECS_SPCS	1	0.00890001	0.0473469	0.850897	DeCODE	Q9HD40	Shin et al.	eicosapentaenoate (epa; 20:5n3)	HMDB0001999	ENSG00000109618	SEPSECS	FALSE
136798	MR-link-2	M18467	eicosapentaenoate (epa; 20:5n3)	17398_55_HMOX1_HO_1	17398_55_HMOX1_HO_1	1	-0.103618	0.0506743	0.0408761	DeCODE	P09601	Shin et al.	eicosapentaenoate (epa; 20:5n3)	HMDB0001999	ENSG00000100292	HMOX1	FALSE
136799	MR-link-2	M18467	eicosapentaenoate (epa; 20:5n3)	17441_4_ALPI_Alkaline_phosphatase__intestine	17441_4_ALPI_Alkaline_phosphatase__intestine	1	-0.0520647	0.0556106	0.349151	DeCODE	P09923	Shin et al.	eicosapentaenoate (epa; 20:5n3)	HMDB0001999	ENSG00000163295	ALPI	FALSE
136800	MR-link-2	M18467	eicosapentaenoate (epa; 20:5n3)	17450_51_HARS_Histidyl_tRNA_synthetase	17450_51_HARS_Histidyl_tRNA_synthetase	1	-0.0968913	0.0493766	0.0497286	DeCODE	P12081	Shin et al.	eicosapentaenoate (epa; 20:5n3)	HMDB0001999	ENSG00000170445	HARS	FALSE
136801	MR-link-2	M18467	eicosapentaenoate (epa; 20:5n3)	17466_72_ACSF2_ACSF2	17466_72_ACSF2_ACSF2	1	-0.0246461	0.0481978	0.609103	DeCODE	Q96CM8	Shin et al.	eicosapentaenoate (epa; 20:5n3)	HMDB0001999	ENSG00000167107	ACSF2	FALSE
136802	MR-link-2	M18467	eicosapentaenoate (epa; 20:5n3)	17467_1_DHRS9_DHRS9	17467_1_DHRS9_DHRS9	1	-0.0476329	0.064636	0.461158	DeCODE	Q9BPW9	Shin et al.	eicosapentaenoate (epa; 20:5n3)	HMDB0001999	ENSG00000073737	DHRS9	FALSE
136803	MR-link-2	M18467	eicosapentaenoate (epa; 20:5n3)	17495_141_SIRT3_SIR3	17495_141_SIRT3_SIR3	1	0.0723307	0.0499682	0.147747	DeCODE	Q9NTG7	Shin et al.	eicosapentaenoate (epa; 20:5n3)	HMDB0001999	ENSG00000142082	SIRT3	FALSE
136804	MR-link-2	M18467	eicosapentaenoate (epa; 20:5n3)	17509_6_HPD_HPPD	17509_6_HPD_HPPD	1	0.0431469	0.074537	0.56268	DeCODE	P32754	Shin et al.	eicosapentaenoate (epa; 20:5n3)	HMDB0001999	ENSG00000158104	HPD	FALSE
136805	MR-link-2	M18467	eicosapentaenoate (epa; 20:5n3)	17675_17_ACOT13_ACO13	17675_17_ACOT13_ACO13	1	-0.112651	0.0699093	0.107097	DeCODE	Q9NPJ3	Shin et al.	eicosapentaenoate (epa; 20:5n3)	HMDB0001999	ENSG00000112304	ACOT13	FALSE
136806	MR-link-2	M18467	eicosapentaenoate (epa; 20:5n3)	17744_31_RAB11A_RB11A	17744_31_RAB11A_RB11A	1	-0.0431042	0.0488053	0.377135	DeCODE	P62491	Shin et al.	eicosapentaenoate (epa; 20:5n3)	HMDB0001999	ENSG00000103769	RAB11A	FALSE
136807	MR-link-2	M18467	eicosapentaenoate (epa; 20:5n3)	17752_24_ARG2_Arginase	17752_24_ARG2_Arginase	1	0.0450194	0.0616119	0.464967	DeCODE	P78540	Shin et al.	eicosapentaenoate (epa; 20:5n3)	HMDB0001999	ENSG00000081181	ARG2	FALSE
136808	MR-link-2	M18467	eicosapentaenoate (epa; 20:5n3)	17789_1_QPRT_NADC	17789_1_QPRT_NADC	1	0.0550112	0.0467873	0.239686	DeCODE	Q15274	Shin et al.	eicosapentaenoate (epa; 20:5n3)	HMDB0001999	ENSG00000103485	QPRT	FALSE
136809	MR-link-2	M18467	eicosapentaenoate (epa; 20:5n3)	17792_158_ALDH5A1_SSDH	17792_158_ALDH5A1_SSDH	1	-0.00590916	0.0469431	0.899827	DeCODE	P51649	Shin et al.	eicosapentaenoate (epa; 20:5n3)	HMDB0001999	ENSG00000112294	ALDH5A1	FALSE
136810	MR-link-2	M18467	eicosapentaenoate (epa; 20:5n3)	17814_8_BPNT1_BPNT1	17814_8_BPNT1_BPNT1	1	-0.104039	0.0497597	0.0365429	DeCODE	O95861	Shin et al.	eicosapentaenoate (epa; 20:5n3)	HMDB0001999	ENSG00000162813	BPNT1	FALSE
136811	MR-link-2	M18467	eicosapentaenoate (epa; 20:5n3)	17822_57_RERG_RERG	17822_57_RERG_RERG	1	0.111495	0.0577476	0.0535162	DeCODE	Q96A58	Shin et al.	eicosapentaenoate (epa; 20:5n3)	HMDB0001999	ENSG00000134533	RERG	FALSE
136812	MR-link-2	M18467	eicosapentaenoate (epa; 20:5n3)	17843_30_PPCS_PPCS	17843_30_PPCS_PPCS	1	-0.0804166	0.0522516	0.123797	DeCODE	Q9HAB8	Shin et al.	eicosapentaenoate (epa; 20:5n3)	HMDB0001999	ENSG00000127125	PPCS	FALSE
136813	MR-link-2	M18467	eicosapentaenoate (epa; 20:5n3)	17857_6_ACADL_ACADL	17857_6_ACADL_ACADL	1	0.0440001	0.0488211	0.367454	DeCODE	P28330	Shin et al.	eicosapentaenoate (epa; 20:5n3)	HMDB0001999	ENSG00000115361	ACADL	FALSE
136814	MR-link-2	M18467	eicosapentaenoate (epa; 20:5n3)	18170_46_PYCR1_P5CR1	18170_46_PYCR1_P5CR1	1	0.0930814	0.0486013	0.0554663	DeCODE	P32322	Shin et al.	eicosapentaenoate (epa; 20:5n3)	HMDB0001999	ENSG00000183010	PYCR1	FALSE
136815	MR-link-2	M18467	eicosapentaenoate (epa; 20:5n3)	18178_13_SARS_SYSC	18178_13_SARS_SYSC	1	-0.0497343	0.0607424	0.412915	DeCODE	P49591	Shin et al.	eicosapentaenoate (epa; 20:5n3)	HMDB0001999	ENSG00000031698	SARS	FALSE
136816	MR-link-2	M18467	eicosapentaenoate (epa; 20:5n3)	18179_56_SMS_SPSY	18179_56_SMS_SPSY	1	0.0859896	0.0485189	0.0763464	DeCODE	P52788	Shin et al.	eicosapentaenoate (epa; 20:5n3)	HMDB0001999	ENSG00000102172	SMS	FALSE
136817	MR-link-2	M18467	eicosapentaenoate (epa; 20:5n3)	18184_28_GMPS_GUAA	18184_28_GMPS_GUAA	1	-0.0484696	0.0477202	0.30977	DeCODE	P49915	Shin et al.	eicosapentaenoate (epa; 20:5n3)	HMDB0001999	ENSG00000163655	GMPS	FALSE
136818	MR-link-2	M18467	eicosapentaenoate (epa; 20:5n3)	18186_15_TARS_SYTC	18186_15_TARS_SYTC	1	-0.0947589	0.0512135	0.0642746	DeCODE	P26639	Shin et al.	eicosapentaenoate (epa; 20:5n3)	HMDB0001999	ENSG00000113407	TARS	FALSE
136819	MR-link-2	M18467	eicosapentaenoate (epa; 20:5n3)	18187_16_ASPA_ACY2	18187_16_ASPA_ACY2	1	0.120603	0.0516105	0.0194502	DeCODE	P45381	Shin et al.	eicosapentaenoate (epa; 20:5n3)	HMDB0001999	ENSG00000108381	ASPA	FALSE
136820	MR-link-2	M18467	eicosapentaenoate (epa; 20:5n3)	18188_12_GATM_GATM	18188_12_GATM_GATM	1	-0.0450468	0.0799328	0.573055	DeCODE	P50440	Shin et al.	eicosapentaenoate (epa; 20:5n3)	HMDB0001999	ENSG00000171766	GATM	FALSE
136821	MR-link-2	M18467	eicosapentaenoate (epa; 20:5n3)	18197_97_CKMT2_KCRS	18197_97_CKMT2_KCRS	1	0.0962813	0.0476962	0.0435248	DeCODE	P17540	Shin et al.	eicosapentaenoate (epa; 20:5n3)	HMDB0001999	ENSG00000131730	CKMT2	FALSE
136822	MR-link-2	M18467	eicosapentaenoate (epa; 20:5n3)	18232_42_PIP4K2B_PI42B	18232_42_PIP4K2B_PI42B	1	-0.0738433	0.047511	0.120128	DeCODE	P78356	Shin et al.	eicosapentaenoate (epa; 20:5n3)	HMDB0001999	ENSG00000276293	PIP4K2B	FALSE
136823	MR-link-2	M18467	eicosapentaenoate (epa; 20:5n3)	18297_8_MRAS_RASM	18297_8_MRAS_RASM	1	0.114307	0.0466404	0.0142535	DeCODE	Q8IXB1	Shin et al.	eicosapentaenoate (epa; 20:5n3)	HMDB0001999	ENSG00000077232	DNAJC10	FALSE
136824	MR-link-2	M18467	eicosapentaenoate (epa; 20:5n3)	18309_18_CS_CISY	18309_18_CS_CISY	1	-0.0651694	0.0622023	0.294776	DeCODE	O75390	Shin et al.	eicosapentaenoate (epa; 20:5n3)	HMDB0001999	ENSG00000062485	CS	FALSE
136825	MR-link-2	M18467	eicosapentaenoate (epa; 20:5n3)	18322_15_JMJD6_JMJD6	18322_15_JMJD6_JMJD6	1	0.0107196	0.0628949	0.864667	DeCODE	Q6NYC1	Shin et al.	eicosapentaenoate (epa; 20:5n3)	HMDB0001999	ENSG00000070495	JMJD6	FALSE
136826	MR-link-2	M18467	eicosapentaenoate (epa; 20:5n3)	18324_61_SUOX_SUOX	18324_61_SUOX_SUOX	1	0.0821396	0.0490829	0.0942314	DeCODE	P51687	Shin et al.	eicosapentaenoate (epa; 20:5n3)	HMDB0001999	ENSG00000139531	SUOX	FALSE
136827	MR-link-2	M18467	eicosapentaenoate (epa; 20:5n3)	18328_36_PYCR2_P5CR2	18328_36_PYCR2_P5CR2	1	0.111477	0.0530917	0.0357541	DeCODE	Q96C36	Shin et al.	eicosapentaenoate (epa; 20:5n3)	HMDB0001999	ENSG00000143811	PYCR2	FALSE
136828	MR-link-2	M18467	eicosapentaenoate (epa; 20:5n3)	18329_4_PRPS2_PRPS2	18329_4_PRPS2_PRPS2	1	-0.0567372	0.0485899	0.242938	DeCODE	P11908	Shin et al.	eicosapentaenoate (epa; 20:5n3)	HMDB0001999	ENSG00000101911	PRPS2	FALSE
136829	MR-link-2	M18467	eicosapentaenoate (epa; 20:5n3)	18338_26_IDH1_IDH	18338_26_IDH1_IDH	1	-0.123458	0.0670955	0.065763	DeCODE	O75874	Shin et al.	eicosapentaenoate (epa; 20:5n3)	HMDB0001999	ENSG00000138413	IDH1	FALSE
136830	MR-link-2	M18467	eicosapentaenoate (epa; 20:5n3)	18342_2_PSAT1_SERC	18342_2_PSAT1_SERC	1	0.0830913	0.0838715	0.321833	DeCODE	Q9Y617	Shin et al.	eicosapentaenoate (epa; 20:5n3)	HMDB0001999	ENSG00000135069	PSAT1	FALSE
136831	MR-link-2	M18467	eicosapentaenoate (epa; 20:5n3)	18382_109_COMT_Catechol_O_methyltransferase	18382_109_COMT_Catechol_O_methyltransferase	1	-0.0314797	0.0479347	0.511361	DeCODE	P21964	Shin et al.	eicosapentaenoate (epa; 20:5n3)	HMDB0001999	ENSG00000093010	COMT	FALSE
136832	MR-link-2	M18467	eicosapentaenoate (epa; 20:5n3)	18398_1_AKR1D1_AK1D1	18398_1_AKR1D1_AK1D1	1	0.0550233	0.0486958	0.258502	DeCODE	P51857	Shin et al.	eicosapentaenoate (epa; 20:5n3)	HMDB0001999	ENSG00000122787	AKR1D1	FALSE
136833	MR-link-2	M18467	eicosapentaenoate (epa; 20:5n3)	18401_18_ALKBH3_ALKB3	18401_18_ALKBH3_ALKB3	1	-0.0731174	0.0499924	0.143584	DeCODE	Q96Q83	Shin et al.	eicosapentaenoate (epa; 20:5n3)	HMDB0001999	ENSG00000166199	ALKBH3	FALSE
136834	MR-link-2	M18467	eicosapentaenoate (epa; 20:5n3)	18403_25_AMPD2_AMPD2	18403_25_AMPD2_AMPD2	1	-0.0812135	0.046758	0.0824066	DeCODE	Q01433	Shin et al.	eicosapentaenoate (epa; 20:5n3)	HMDB0001999	ENSG00000116337	AMPD2	FALSE
136835	MR-link-2	M18467	eicosapentaenoate (epa; 20:5n3)	18422_41_MVD_ERG19	18422_41_MVD_ERG19	1	-0.0773703	0.0489941	0.114296	DeCODE	P53602	Shin et al.	eicosapentaenoate (epa; 20:5n3)	HMDB0001999	ENSG00000167508	MVD	FALSE
136836	MR-link-2	M18467	eicosapentaenoate (epa; 20:5n3)	18432_32_RALB_RALB	18432_32_RALB_RALB	1	-0.025556	0.0468293	0.585253	DeCODE	P11234	Shin et al.	eicosapentaenoate (epa; 20:5n3)	HMDB0001999	ENSG00000144118	RALB	FALSE
136837	MR-link-2	M18467	eicosapentaenoate (epa; 20:5n3)	18900_37_HRAS_H_ras__WT_	18900_37_HRAS_H_ras__WT_	1	0.055841	0.052642	0.288796	DeCODE	P01112	Shin et al.	eicosapentaenoate (epa; 20:5n3)	HMDB0001999	ENSG00000174775	HRAS	FALSE
136838	MR-link-2	M18467	eicosapentaenoate (epa; 20:5n3)	18917_53_AMY2A_Pancreatic_alpha_amylase	18917_53_AMY2A_Pancreatic_alpha_amylase	1	-0.166897	0.0670709	0.0128333	DeCODE	P04746	Shin et al.	eicosapentaenoate (epa; 20:5n3)	HMDB0001999	ENSG00000243480	AMY2A	FALSE
136839	MR-link-2	M18467	eicosapentaenoate (epa; 20:5n3)	19114_8_TK2_KITM	19114_8_TK2_KITM	1	-0.00230103	0.0462667	0.960334	DeCODE	O00142	Shin et al.	eicosapentaenoate (epa; 20:5n3)	HMDB0001999	ENSG00000166548	TK2	FALSE
136840	MR-link-2	M18467	eicosapentaenoate (epa; 20:5n3)	19207_119_ADK_ADK	19207_119_ADK_ADK	1	-0.100611	0.0470937	0.0326465	DeCODE	P55263	Shin et al.	eicosapentaenoate (epa; 20:5n3)	HMDB0001999	ENSG00000156110	ADK	FALSE
136841	MR-link-2	M18467	eicosapentaenoate (epa; 20:5n3)	19222_124_RAB5B_RAB5B	19222_124_RAB5B_RAB5B	1	-0.0786704	0.0493537	0.110933	DeCODE	P61020	Shin et al.	eicosapentaenoate (epa; 20:5n3)	HMDB0001999	ENSG00000111540	RAB5B	FALSE
136842	MR-link-2	M18467	eicosapentaenoate (epa; 20:5n3)	19223_6_RAB1A_RAB1A	19223_6_RAB1A_RAB1A	1	0.0177782	0.0479272	0.710681	DeCODE	P62820	Shin et al.	eicosapentaenoate (epa; 20:5n3)	HMDB0001999	ENSG00000138069	RAB1A	FALSE
136843	MR-link-2	M18467	eicosapentaenoate (epa; 20:5n3)	19239_5_ARF1_ARF1	19239_5_ARF1_ARF1	1	-0.0647782	0.0462914	0.161706	DeCODE	P84077	Shin et al.	eicosapentaenoate (epa; 20:5n3)	HMDB0001999	ENSG00000143761	ARF1	FALSE
136844	MR-link-2	M18467	eicosapentaenoate (epa; 20:5n3)	19249_18_KARS_SYK	19249_18_KARS_SYK	1	-0.0628754	0.0612378	0.304542	DeCODE	Q15046	Shin et al.	eicosapentaenoate (epa; 20:5n3)	HMDB0001999	ENSG00000065427	KARS	FALSE
136845	MR-link-2	M18467	eicosapentaenoate (epa; 20:5n3)	19253_82_RAB2B_RAB2B	19253_82_RAB2B_RAB2B	1	0.0331727	0.0479496	0.489048	DeCODE	Q8WUD1	Shin et al.	eicosapentaenoate (epa; 20:5n3)	HMDB0001999	ENSG00000129472	RAB2B	FALSE
136846	MR-link-2	M18467	eicosapentaenoate (epa; 20:5n3)	19254_125_GMPR_GMPR1	19254_125_GMPR_GMPR1	1	0.00572592	0.0571202	0.920151	DeCODE	P36959	Shin et al.	eicosapentaenoate (epa; 20:5n3)	HMDB0001999	ENSG00000137198	GMPR	FALSE
136847	MR-link-2	M18467	eicosapentaenoate (epa; 20:5n3)	19258_24_GCDH_GCDH	19258_24_GCDH_GCDH	1	-0.044466	0.0567796	0.433549	DeCODE	Q92947	Shin et al.	eicosapentaenoate (epa; 20:5n3)	HMDB0001999	ENSG00000105607	GCDH	FALSE
136848	MR-link-2	M18467	eicosapentaenoate (epa; 20:5n3)	19262_219_ACADVL_ACADV	19262_219_ACADVL_ACADV	1	-0.0583816	0.0669608	0.383275	DeCODE	P49748	Shin et al.	eicosapentaenoate (epa; 20:5n3)	HMDB0001999	ENSG00000072778	ACADVL	FALSE
136849	MR-link-2	M18467	eicosapentaenoate (epa; 20:5n3)	19270_26_YARS_SYYC	19270_26_YARS_SYYC	1	-0.1186	0.05162	0.0215871	DeCODE	P54577	Shin et al.	eicosapentaenoate (epa; 20:5n3)	HMDB0001999	ENSG00000134684	YARS	FALSE
136850	MR-link-2	M18467	eicosapentaenoate (epa; 20:5n3)	19278_19_RAB1B_RAB1B	19278_19_RAB1B_RAB1B	1	-0.069282	0.0577443	0.230214	DeCODE	Q9H0U4	Shin et al.	eicosapentaenoate (epa; 20:5n3)	HMDB0001999	ENSG00000174903	RAB1B	FALSE
136851	MR-link-2	M18467	eicosapentaenoate (epa; 20:5n3)	19365_11_BCAT2_BCAT2	19365_11_BCAT2_BCAT2	1	-0.0616021	0.0645794	0.340136	DeCODE	O15382	Shin et al.	eicosapentaenoate (epa; 20:5n3)	HMDB0001999	ENSG00000105552	BCAT2	FALSE
136852	MR-link-2	M18467	eicosapentaenoate (epa; 20:5n3)	19376_74_NNMT_NNMT	19376_74_NNMT_NNMT	1	0.102389	0.0581153	0.0780974	DeCODE	P40261	Shin et al.	eicosapentaenoate (epa; 20:5n3)	HMDB0001999	ENSG00000166741	NNMT	FALSE
136853	MR-link-2	M18467	eicosapentaenoate (epa; 20:5n3)	19446_1_GMPR2_GMPR2	19446_1_GMPR2_GMPR2	1	-0.0575237	0.0463579	0.214658	DeCODE	Q9P2T1	Shin et al.	eicosapentaenoate (epa; 20:5n3)	HMDB0001999	ENSG00000100938	GMPR2	FALSE
136854	MR-link-2	M18467	eicosapentaenoate (epa; 20:5n3)	19448_104_UPP1_UPP1	19448_104_UPP1_UPP1	1	0.0154916	0.0461737	0.737243	DeCODE	Q16831	Shin et al.	eicosapentaenoate (epa; 20:5n3)	HMDB0001999	ENSG00000183696	UPP1	FALSE
136855	MR-link-2	M18467	eicosapentaenoate (epa; 20:5n3)	19467_3_RBKS_RBSK	19467_3_RBKS_RBSK	1	0.122127	0.0548535	0.0259866	DeCODE	Q9H477	Shin et al.	eicosapentaenoate (epa; 20:5n3)	HMDB0001999	ENSG00000171174	RBKS	FALSE
136856	MR-link-2	M18467	eicosapentaenoate (epa; 20:5n3)	19483_16_KDSR_KDSR	19483_16_KDSR_KDSR	1	0.121965	0.0512841	0.0173965	DeCODE	Q06136	Shin et al.	eicosapentaenoate (epa; 20:5n3)	HMDB0001999	ENSG00000119537	KDSR	FALSE
136857	MR-link-2	M18467	eicosapentaenoate (epa; 20:5n3)	19496_1_NPL_NPL	19496_1_NPL_NPL	1	0.00723326	0.0469488	0.877557	DeCODE	Q9BXD5	Shin et al.	eicosapentaenoate (epa; 20:5n3)	HMDB0001999	ENSG00000135838	NPL	FALSE
136858	MR-link-2	M18467	eicosapentaenoate (epa; 20:5n3)	19504_22_DTYMK_KTHY	19504_22_DTYMK_KTHY	1	-0.0847878	0.0494544	0.0864434	DeCODE	P23919	Shin et al.	eicosapentaenoate (epa; 20:5n3)	HMDB0001999	ENSG00000168393	DTYMK	FALSE
136859	MR-link-2	M18467	eicosapentaenoate (epa; 20:5n3)	19506_6_GLYAT_GLYAT	19506_6_GLYAT_GLYAT	1	0.110246	0.0523246	0.0351209	DeCODE	Q6IB77	Shin et al.	eicosapentaenoate (epa; 20:5n3)	HMDB0001999	ENSG00000149124	GLYAT	FALSE
136860	MR-link-2	M18467	eicosapentaenoate (epa; 20:5n3)	19518_12_HK3_HXK3	19518_12_HK3_HXK3	1	0.123891	0.0540967	0.0220112	DeCODE	P52790	Shin et al.	eicosapentaenoate (epa; 20:5n3)	HMDB0001999	ENSG00000160883	HK3	FALSE
136861	MR-link-2	M18467	eicosapentaenoate (epa; 20:5n3)	2622_18_HMOX2_HO_2	2622_18_HMOX2_HO_2	1	-0.00494288	0.0468667	0.916005	DeCODE	P30519	Shin et al.	eicosapentaenoate (epa; 20:5n3)	HMDB0001999	ENSG00000103415	HMOX2	FALSE
136862	MR-link-2	M18467	eicosapentaenoate (epa; 20:5n3)	2642_4_PAFAH1B2_PAFAH_beta_subunit	2642_4_PAFAH1B2_PAFAH_beta_subunit	1	-0.0669176	0.0470584	0.155023	DeCODE	P68402	Shin et al.	eicosapentaenoate (epa; 20:5n3)	HMDB0001999	ENSG00000168092	PAFAH1B2	FALSE
136863	MR-link-2	M18467	eicosapentaenoate (epa; 20:5n3)	2870_29_RAC1_RAC1	2870_29_RAC1_RAC1	1	-0.0859079	0.0510904	0.0926677	DeCODE	P63000	Shin et al.	eicosapentaenoate (epa; 20:5n3)	HMDB0001999	ENSG00000136238	RAC1	FALSE
136864	MR-link-2	M18467	eicosapentaenoate (epa; 20:5n3)	2943_5_CYP3A4_Cytochrome_P450_3A4	2943_5_CYP3A4_Cytochrome_P450_3A4	1	0.105015	0.0575961	0.0682575	DeCODE	P08684	Shin et al.	eicosapentaenoate (epa; 20:5n3)	HMDB0001999	ENSG00000160868	CYP3A4	FALSE
136865	MR-link-2	M18467	eicosapentaenoate (epa; 20:5n3)	2991_9_IL1R1_IL_1_sRI	2991_9_IL1R1_IL_1_sRI	1	-0.0664496	0.0462434	0.150731	DeCODE	P14778	Shin et al.	eicosapentaenoate (epa; 20:5n3)	HMDB0001999	ENSG00000115594	IL1R1	FALSE
136866	MR-link-2	M18467	eicosapentaenoate (epa; 20:5n3)	2993_1_IL18RAP_IL_18_Rb	2993_1_IL18RAP_IL_18_Rb	1	0.0519718	0.0468872	0.26767	DeCODE	O95256	Shin et al.	eicosapentaenoate (epa; 20:5n3)	HMDB0001999	ENSG00000115607	IL18RAP	FALSE
136867	MR-link-2	M18467	eicosapentaenoate (epa; 20:5n3)	2994_71_IL1RL2_IL_1Rrp2	2994_71_IL1RL2_IL_1Rrp2	1	0.00759161	0.047049	0.871814	DeCODE	Q9HB29	Shin et al.	eicosapentaenoate (epa; 20:5n3)	HMDB0001999	ENSG00000115598	IL1RL2	FALSE
136868	MR-link-2	M18467	eicosapentaenoate (epa; 20:5n3)	3182_38_ENTPD1_CD39	3182_38_ENTPD1_CD39	1	0.091565	0.0519353	0.0778908	DeCODE	P49961	Shin et al.	eicosapentaenoate (epa; 20:5n3)	HMDB0001999	ENSG00000138185	ENTPD1	FALSE
136869	MR-link-2	M18467	eicosapentaenoate (epa; 20:5n3)	3192_3_CNDP2_Glutamate_carboxypeptidase	3192_3_CNDP2_Glutamate_carboxypeptidase	1	0.105436	0.0472755	0.0257314	DeCODE	Q96KP4	Shin et al.	eicosapentaenoate (epa; 20:5n3)	HMDB0001999	ENSG00000133313	CNDP2	FALSE
136870	MR-link-2	M18467	eicosapentaenoate (epa; 20:5n3)	3232_28_ACP5_TrATPase	3232_28_ACP5_TrATPase	1	0.152665	0.0519975	0.0033246	DeCODE	P13686	Shin et al.	eicosapentaenoate (epa; 20:5n3)	HMDB0001999	ENSG00000102575	ACP5	FALSE
136871	MR-link-2	M18467	eicosapentaenoate (epa; 20:5n3)	3343_1_ACY1_Aminoacylase_1	3343_1_ACY1_Aminoacylase_1	1	0.00511738	0.058417	0.930194	DeCODE	Q03154	Shin et al.	eicosapentaenoate (epa; 20:5n3)	HMDB0001999	ENSG00000114786	ACY1	FALSE
136872	MR-link-2	M18467	eicosapentaenoate (epa; 20:5n3)	3583_54_ARSA_Arylsulfatase_A	3583_54_ARSA_Arylsulfatase_A	1	-0.064048	0.0469382	0.172404	DeCODE	P15289	Shin et al.	eicosapentaenoate (epa; 20:5n3)	HMDB0001999	ENSG00000100299	ARSA	FALSE
136873	MR-link-2	M18467	eicosapentaenoate (epa; 20:5n3)	3761_4_PTGS2_COX_2	3761_4_PTGS2_COX_2	1	0.126503	0.0504719	0.0121963	DeCODE	P35354	Shin et al.	eicosapentaenoate (epa; 20:5n3)	HMDB0001999	ENSG00000073756	PTGS2	FALSE
136874	MR-link-2	M18467	eicosapentaenoate (epa; 20:5n3)	3800_71_CKB_CK_BB	3800_71_CKB_CK_BB	1	0.0170764	0.0482201	0.723238	DeCODE	P12277	Shin et al.	eicosapentaenoate (epa; 20:5n3)	HMDB0001999	ENSG00000166165	CKB	FALSE
136875	MR-link-2	M18467	eicosapentaenoate (epa; 20:5n3)	3848_14_GAPDH_GAPDH__liver	3848_14_GAPDH_GAPDH__liver	1	-0.11444	0.0471489	0.0152156	DeCODE	P04406	Shin et al.	eicosapentaenoate (epa; 20:5n3)	HMDB0001999	ENSG00000111640	GAPDH	FALSE
136876	MR-link-2	M18467	eicosapentaenoate (epa; 20:5n3)	3890_8_LDHB_LDH_H_1	3890_8_LDHB_LDH_H_1	1	-0.132779	0.0491316	0.00688171	DeCODE	P07195	Shin et al.	eicosapentaenoate (epa; 20:5n3)	HMDB0001999	ENSG00000111716	LDHB	FALSE
136877	MR-link-2	M18467	eicosapentaenoate (epa; 20:5n3)	4234_8_IL1RL1_IL_1_R4	4234_8_IL1RL1_IL_1_R4	1	0.0920114	0.0473873	0.0521747	DeCODE	Q01638	Shin et al.	eicosapentaenoate (epa; 20:5n3)	HMDB0001999	ENSG00000115602	IL1RL1	FALSE
136878	MR-link-2	M18467	eicosapentaenoate (epa; 20:5n3)	4294_16_SPHK1_Sphingosine_kinase_1	4294_16_SPHK1_Sphingosine_kinase_1	1	-0.10035	0.0558701	0.0724742	DeCODE	Q9NYA1	Shin et al.	eicosapentaenoate (epa; 20:5n3)	HMDB0001999	ENSG00000176170	SPHK1	FALSE
136879	MR-link-2	M18467	eicosapentaenoate (epa; 20:5n3)	4301_58_TK1_Thymidine_kinase	4301_58_TK1_Thymidine_kinase	1	0.104522	0.0461224	0.0234399	DeCODE	P04183	Shin et al.	eicosapentaenoate (epa; 20:5n3)	HMDB0001999	ENSG00000167900	TK1	FALSE
136880	MR-link-2	M18467	eicosapentaenoate (epa; 20:5n3)	4435_66_ENPP7_ENPP7	4435_66_ENPP7_ENPP7	1	-0.0268271	0.0461394	0.560947	DeCODE	Q6UWV6	Shin et al.	eicosapentaenoate (epa; 20:5n3)	HMDB0001999	ENSG00000182156	ENPP7	FALSE
136881	MR-link-2	M18467	eicosapentaenoate (epa; 20:5n3)	4436_1_ENTPD3_ENTP3	4436_1_ENTPD3_ENTP3	1	0.124134	0.0485692	0.0105942	DeCODE	O75355	Shin et al.	eicosapentaenoate (epa; 20:5n3)	HMDB0001999	ENSG00000168032	ENTPD3	FALSE
136882	MR-link-2	M18467	eicosapentaenoate (epa; 20:5n3)	4437_56_ENTPD5_ENTP5	4437_56_ENTPD5_ENTP5	1	-0.227855	0.0757303	0.00262303	DeCODE	O75356	Shin et al.	eicosapentaenoate (epa; 20:5n3)	HMDB0001999	ENSG00000187097	ENTPD5	FALSE
136883	MR-link-2	M18467	eicosapentaenoate (epa; 20:5n3)	4468_21_SPHK2_SPHK2	4468_21_SPHK2_SPHK2	1	-0.00574181	0.0478112	0.904409	DeCODE	Q9NRA0	Shin et al.	eicosapentaenoate (epa; 20:5n3)	HMDB0001999	ENSG00000063176	SPHK2	FALSE
136884	MR-link-2	M18467	eicosapentaenoate (epa; 20:5n3)	4535_50_BST1_BST1	4535_50_BST1_BST1	1	-0.0687749	0.0492481	0.162564	DeCODE	Q10588	Shin et al.	eicosapentaenoate (epa; 20:5n3)	HMDB0001999	ENSG00000109743	BST1	FALSE
136885	MR-link-2	M18467	eicosapentaenoate (epa; 20:5n3)	4559_64_KYNU_KYNU	4559_64_KYNU_KYNU	1	0.0318357	0.0469848	0.498041	DeCODE	Q16719	Shin et al.	eicosapentaenoate (epa; 20:5n3)	HMDB0001999	ENSG00000115919	KYNU	FALSE
136886	MR-link-2	M18467	eicosapentaenoate (epa; 20:5n3)	4965_27_ATP5B_ATP_synthase_beta_chain	4965_27_ATP5B_ATP_synthase_beta_chain	1	0.119294	0.0519113	0.0215595	DeCODE	P06576	Shin et al.	eicosapentaenoate (epa; 20:5n3)	HMDB0001999	ENSG00000110955	ATP5B	FALSE
136887	MR-link-2	M18467	eicosapentaenoate (epa; 20:5n3)	5011_11_NAMPT_PBEF	5011_11_NAMPT_PBEF	1	-0.0224378	0.0471259	0.633985	DeCODE	P43490	Shin et al.	eicosapentaenoate (epa; 20:5n3)	HMDB0001999	ENSG00000105835	NAMPT	FALSE
136888	MR-link-2	M18467	eicosapentaenoate (epa; 20:5n3)	5015_15_PLA2G7_PAFAH	5015_15_PLA2G7_PAFAH	1	0.300011	0.132769	0.0238427	DeCODE	Q13093	Shin et al.	eicosapentaenoate (epa; 20:5n3)	HMDB0001999	ENSG00000146070	PLA2G7	FALSE
136889	MR-link-2	M18467	eicosapentaenoate (epa; 20:5n3)	5020_50_PGK1_phosphoglycerate_kinase_1	5020_50_PGK1_phosphoglycerate_kinase_1	1	-0.0851406	0.0542772	0.116735	DeCODE	P00558	Shin et al.	eicosapentaenoate (epa; 20:5n3)	HMDB0001999	ENSG00000102144	PGK1	FALSE
136890	MR-link-2	M18467	eicosapentaenoate (epa; 20:5n3)	5030_52_SIRT2_SIRT2	5030_52_SIRT2_SIRT2	1	0.0324168	0.0469084	0.489525	DeCODE	Q8IXJ6	Shin et al.	eicosapentaenoate (epa; 20:5n3)	HMDB0001999	ENSG00000068903	SIRT2	FALSE
136891	MR-link-2	M18467	eicosapentaenoate (epa; 20:5n3)	5082_51_IL1RAPL2_IL_1_sR9	5082_51_IL1RAPL2_IL_1_sR9	1	0.0553014	0.0461384	0.230685	DeCODE	Q9NP60	Shin et al.	eicosapentaenoate (epa; 20:5n3)	HMDB0001999	ENSG00000189108	IL1RAPL2	FALSE
136892	MR-link-2	M18467	eicosapentaenoate (epa; 20:5n3)	5229_90_IMPDH1_IMDH1	5229_90_IMPDH1_IMDH1	1	0.029256	0.0473247	0.536446	DeCODE	P20839	Shin et al.	eicosapentaenoate (epa; 20:5n3)	HMDB0001999	ENSG00000106348	IMPDH1	FALSE
136893	MR-link-2	M18467	eicosapentaenoate (epa; 20:5n3)	5250_53_IMPDH2_IMDH2	5250_53_IMPDH2_IMDH2	1	0.0123417	0.0480995	0.797498	DeCODE	P12268	Shin et al.	eicosapentaenoate (epa; 20:5n3)	HMDB0001999	ENSG00000178035	IMPDH2	FALSE
136894	MR-link-2	M18467	eicosapentaenoate (epa; 20:5n3)	5456_59_CNDP1_CNDP1	5456_59_CNDP1_CNDP1	1	-0.055561	0.0497363	0.263946	DeCODE	Q96KN2	Shin et al.	eicosapentaenoate (epa; 20:5n3)	HMDB0001999	ENSG00000150656	CNDP1	FALSE
136895	MR-link-2	M18467	eicosapentaenoate (epa; 20:5n3)	5478_50_FOLH1_PSMA	5478_50_FOLH1_PSMA	1	-0.00726786	0.0488527	0.881734	DeCODE	Q04609	Shin et al.	eicosapentaenoate (epa; 20:5n3)	HMDB0001999	ENSG00000086205	FOLH1	FALSE
136896	MR-link-2	M18467	eicosapentaenoate (epa; 20:5n3)	5620_13_PAM_AMD	5620_13_PAM_AMD	1	-0.0604358	0.100969	0.549466	DeCODE	P19021	Shin et al.	eicosapentaenoate (epa; 20:5n3)	HMDB0001999	ENSG00000145730	PAM	FALSE
136897	MR-link-2	M18467	eicosapentaenoate (epa; 20:5n3)	5742_14_ACP6_PPA6	5742_14_ACP6_PPA6	1	-0.0763944	0.0467985	0.102593	DeCODE	Q9NPH0	Shin et al.	eicosapentaenoate (epa; 20:5n3)	HMDB0001999	ENSG00000162836	ACP6	FALSE
136898	MR-link-2	M18467	eicosapentaenoate (epa; 20:5n3)	5843_60_EHMT2_NG36	5843_60_EHMT2_NG36	1	0.27107	0.0920172	0.00322052	DeCODE	Q96KQ7	Shin et al.	eicosapentaenoate (epa; 20:5n3)	HMDB0001999	ENSG00000204371	EHMT2	FALSE
136899	MR-link-2	M18467	eicosapentaenoate (epa; 20:5n3)	5867_60_ARG1_ARGI1	5867_60_ARG1_ARGI1	1	0.0910402	0.0654479	0.164215	DeCODE	P05089	Shin et al.	eicosapentaenoate (epa; 20:5n3)	HMDB0001999	ENSG00000118520	ARG1	FALSE
136900	MR-link-2	M18467	eicosapentaenoate (epa; 20:5n3)	5909_51_NME1_Nucleoside_diphosphate_kinase_A	5909_51_NME1_Nucleoside_diphosphate_kinase_A	1	-0.0605536	0.0480806	0.207879	DeCODE	P15531	Shin et al.	eicosapentaenoate (epa; 20:5n3)	HMDB0001999	ENSG00000239672	NME1	FALSE
136901	MR-link-2	M18467	eicosapentaenoate (epa; 20:5n3)	6077_63_CECR1_CECR1	6077_63_CECR1_CECR1	1	-0.023792	0.0471516	0.61385	DeCODE	Q9NZK5	Shin et al.	eicosapentaenoate (epa; 20:5n3)	HMDB0001999	ENSG00000093072	CECR1	FALSE
136902	MR-link-2	M18467	eicosapentaenoate (epa; 20:5n3)	6221_1_ADPGK_ADPGK	6221_1_ADPGK_ADPGK	1	0.0180272	0.0479539	0.70697	DeCODE	Q9BRR6	Shin et al.	eicosapentaenoate (epa; 20:5n3)	HMDB0001999	ENSG00000159322	ADPGK	FALSE
136903	MR-link-2	M18467	eicosapentaenoate (epa; 20:5n3)	6431_68_PCYOX1_PCYOX	6431_68_PCYOX1_PCYOX	1	0.379122	0.113268	0.000816534	DeCODE	Q9UHG3	Shin et al.	eicosapentaenoate (epa; 20:5n3)	HMDB0001999	ENSG00000116005	PCYOX1	FALSE
136904	MR-link-2	M18467	eicosapentaenoate (epa; 20:5n3)	6434_18_AOC2_Amine_oxidase	6434_18_AOC2_Amine_oxidase	1	0.042233	0.0463404	0.362103	DeCODE	O75106	Shin et al.	eicosapentaenoate (epa; 20:5n3)	HMDB0001999	ENSG00000131480	AOC2	FALSE
136905	MR-link-2	M18467	eicosapentaenoate (epa; 20:5n3)	6480_1_CANT1_CANT1	6480_1_CANT1_CANT1	1	-0.0374129	0.0448628	0.404315	DeCODE	Q8WVQ1	Shin et al.	eicosapentaenoate (epa; 20:5n3)	HMDB0001999	ENSG00000171302	CANT1	FALSE
136906	MR-link-2	M18467	eicosapentaenoate (epa; 20:5n3)	6706_18_ALPPL2_PPBN	6706_18_ALPPL2_PPBN	1	0.0144918	0.0593733	0.807169	DeCODE	P10696	Shin et al.	eicosapentaenoate (epa; 20:5n3)	HMDB0001999	ENSG00000163286	ALPPL2	FALSE
136907	MR-link-2	M18467	eicosapentaenoate (epa; 20:5n3)	6715_63_ALPPL2_PPBN	6715_63_ALPPL2_PPBN	1	0.0268227	0.0472058	0.569894	DeCODE	P10696	Shin et al.	eicosapentaenoate (epa; 20:5n3)	HMDB0001999	ENSG00000163286	ALPPL2	FALSE
136908	MR-link-2	M18467	eicosapentaenoate (epa; 20:5n3)	6923_1_PLOD2_PLOD2	6923_1_PLOD2_PLOD2	1	-0.145312	0.0796412	0.0680647	DeCODE	O00469	Shin et al.	eicosapentaenoate (epa; 20:5n3)	HMDB0001999	ENSG00000152952	PLOD2	FALSE
136909	MR-link-2	M18467	eicosapentaenoate (epa; 20:5n3)	6998_106_ASPH_HAAH	6998_106_ASPH_HAAH	1	0.00572017	0.0488022	0.906693	DeCODE	Q12797	Shin et al.	eicosapentaenoate (epa; 20:5n3)	HMDB0001999	ENSG00000198363	ASPH	FALSE
136910	MR-link-2	M18467	eicosapentaenoate (epa; 20:5n3)	7137_8_MSRA_MSRA	7137_8_MSRA_MSRA	1	0.0595624	0.0485829	0.2202	DeCODE	Q9UJ68	Shin et al.	eicosapentaenoate (epa; 20:5n3)	HMDB0001999	ENSG00000175806	MSRA	FALSE
136911	MR-link-2	M18467	eicosapentaenoate (epa; 20:5n3)	7206_20_FBP1_F16P1	7206_20_FBP1_F16P1	1	-0.0523495	0.0826327	0.526394	DeCODE	P09467	Shin et al.	eicosapentaenoate (epa; 20:5n3)	HMDB0001999	ENSG00000165140	FBP1	FALSE
136912	MR-link-2	M18467	eicosapentaenoate (epa; 20:5n3)	7267_2_SPTLC2_LCB2	7267_2_SPTLC2_LCB2	1	0.14625	0.0565277	0.00967524	DeCODE	O15270	Shin et al.	eicosapentaenoate (epa; 20:5n3)	HMDB0001999	ENSG00000100596	SPTLC2	FALSE
136913	MR-link-2	M18467	eicosapentaenoate (epa; 20:5n3)	7761_125_CHKB_CHKB	7761_125_CHKB_CHKB	1	-0.065093	0.048279	0.177573	DeCODE	Q9Y259	Shin et al.	eicosapentaenoate (epa; 20:5n3)	HMDB0001999	ENSG00000100288	CHKB	FALSE
136914	MR-link-2	M18467	eicosapentaenoate (epa; 20:5n3)	7824_88_MSRB3_MSRB3	7824_88_MSRB3_MSRB3	1	0.0534095	0.0474884	0.260723	DeCODE	Q8IXL7	Shin et al.	eicosapentaenoate (epa; 20:5n3)	HMDB0001999	ENSG00000174099	MSRB3	FALSE
136915	MR-link-2	M18467	eicosapentaenoate (epa; 20:5n3)	7825_7_ABHD12_ABD12	7825_7_ABHD12_ABD12	1	0.0479111	0.0477954	0.31614	DeCODE	Q8N2K0	Shin et al.	eicosapentaenoate (epa; 20:5n3)	HMDB0001999	ENSG00000100997	ABHD12	FALSE
136916	MR-link-2	M18467	eicosapentaenoate (epa; 20:5n3)	7879_12_CYP3A4_Cytochrome_P450_3A4	7879_12_CYP3A4_Cytochrome_P450_3A4	1	0.0643475	0.0503473	0.201225	DeCODE	P08684	Shin et al.	eicosapentaenoate (epa; 20:5n3)	HMDB0001999	ENSG00000160868	CYP3A4	FALSE
136917	MR-link-2	M18467	eicosapentaenoate (epa; 20:5n3)	7886_26_SPTLC1_SPTC1	7886_26_SPTLC1_SPTC1	1	-0.082757	0.0479932	0.0846446	DeCODE	O15269	Shin et al.	eicosapentaenoate (epa; 20:5n3)	HMDB0001999	ENSG00000090054	SPTLC1	FALSE
136918	MR-link-2	M18467	eicosapentaenoate (epa; 20:5n3)	7986_98_NAALAD2_NALD2	7986_98_NAALAD2_NALD2	1	-0.0864168	0.0550281	0.116319	DeCODE	Q9Y3Q0	Shin et al.	eicosapentaenoate (epa; 20:5n3)	HMDB0001999	ENSG00000077616	NAALAD2	FALSE
136919	MR-link-2	M18467	eicosapentaenoate (epa; 20:5n3)	7999_23_ENTPD1_CD39	7999_23_ENTPD1_CD39	1	-0.138489	0.0622944	0.026206	DeCODE	P49961	Shin et al.	eicosapentaenoate (epa; 20:5n3)	HMDB0001999	ENSG00000138185	ENTPD1	FALSE
136920	MR-link-2	M18467	eicosapentaenoate (epa; 20:5n3)	8004_15_GAPDHS_G3PT	8004_15_GAPDHS_G3PT	1	0.0204203	0.0568106	0.719261	DeCODE	O14556	Shin et al.	eicosapentaenoate (epa; 20:5n3)	HMDB0001999	ENSG00000105679	GAPDHS	FALSE
136921	MR-link-2	M18467	eicosapentaenoate (epa; 20:5n3)	8011_96_PAPL_PAPL	8011_96_PAPL_PAPL	1	0.0159987	0.0523859	0.760061	DeCODE	Q6ZNF0	Shin et al.	eicosapentaenoate (epa; 20:5n3)	HMDB0001999	ENSG00000183760	ACP7	FALSE
136922	MR-link-2	M18467	eicosapentaenoate (epa; 20:5n3)	8269_327_ARSK_ARSK	8269_327_ARSK_ARSK	1	0.0949681	0.0559172	0.0894377	DeCODE	Q6UWY0	Shin et al.	eicosapentaenoate (epa; 20:5n3)	HMDB0001999	ENSG00000164291	ARSK	FALSE
136923	MR-link-2	M18467	eicosapentaenoate (epa; 20:5n3)	8325_37_ADH4_ADH4	8325_37_ADH4_ADH4	1	0.0986026	0.0775204	0.203389	DeCODE	P08319	Shin et al.	eicosapentaenoate (epa; 20:5n3)	HMDB0001999	ENSG00000198099	ADH4	FALSE
136924	MR-link-2	M18467	eicosapentaenoate (epa; 20:5n3)	8328_9_ETNK1_EKI1	8328_9_ETNK1_EKI1	1	0.0659854	0.0480375	0.169559	DeCODE	Q9HBU6	Shin et al.	eicosapentaenoate (epa; 20:5n3)	HMDB0001999	ENSG00000139163	ETNK1	FALSE
136925	MR-link-2	M18467	eicosapentaenoate (epa; 20:5n3)	8396_42_FAAH2_FAAH2	8396_42_FAAH2_FAAH2	1	0.00516297	0.047055	0.91263	DeCODE	Q6GMR7	Shin et al.	eicosapentaenoate (epa; 20:5n3)	HMDB0001999	ENSG00000165591	FAAH2	FALSE
136926	MR-link-2	M18467	eicosapentaenoate (epa; 20:5n3)	8569_147_ARL8B_ARL8B	8569_147_ARL8B_ARL8B	1	0.0116468	0.0538658	0.828818	DeCODE	Q9NVJ2	Shin et al.	eicosapentaenoate (epa; 20:5n3)	HMDB0001999	ENSG00000134108	ARL8B	FALSE
136927	MR-link-2	M18467	eicosapentaenoate (epa; 20:5n3)	8932_1_ENTPD6_ENTP6	8932_1_ENTPD6_ENTP6	1	0.011026	0.0471891	0.815252	DeCODE	O75354	Shin et al.	eicosapentaenoate (epa; 20:5n3)	HMDB0001999	ENSG00000197586	ENTPD6	FALSE
136928	MR-link-2	M18467	eicosapentaenoate (epa; 20:5n3)	9000_177_SLC3A1_SLC31	9000_177_SLC3A1_SLC31	1	0.0674799	0.0469663	0.150782	DeCODE	Q07837	Shin et al.	eicosapentaenoate (epa; 20:5n3)	HMDB0001999	ENSG00000138079	SLC3A1	FALSE
136929	MR-link-2	M18467	eicosapentaenoate (epa; 20:5n3)	9045_3_SLC27A2_S27A2	9045_3_SLC27A2_S27A2	1	0.0570873	0.0479183	0.233517	DeCODE	O14975	Shin et al.	eicosapentaenoate (epa; 20:5n3)	HMDB0001999	ENSG00000140284	SLC27A2	FALSE
136930	MR-link-2	M18467	eicosapentaenoate (epa; 20:5n3)	9231_23_IMPAD1_IMPA3	9231_23_IMPAD1_IMPA3	1	-0.00296799	0.0480008	0.950696	DeCODE	Q9NX62	Shin et al.	eicosapentaenoate (epa; 20:5n3)	HMDB0001999	ENSG00000104331	IMPAD1	FALSE
136931	MR-link-2	M18467	eicosapentaenoate (epa; 20:5n3)	9237_54_ACP2_Lysosomal_acid_phosphatase	9237_54_ACP2_Lysosomal_acid_phosphatase	1	-0.0300466	0.047869	0.53021	DeCODE	P11117	Shin et al.	eicosapentaenoate (epa; 20:5n3)	HMDB0001999	ENSG00000134575	ACP2	FALSE
136932	MR-link-2	M18467	eicosapentaenoate (epa; 20:5n3)	9244_27_PPT1_PPT1	9244_27_PPT1_PPT1	1	-0.0927612	0.0548263	0.0906632	DeCODE	P50897	Shin et al.	eicosapentaenoate (epa; 20:5n3)	HMDB0001999	ENSG00000131238	PPT1	FALSE
136933	MR-link-2	M18467	eicosapentaenoate (epa; 20:5n3)	9385_4_GAA_GAA	9385_4_GAA_GAA	1	0.0318844	0.0481757	0.508076	DeCODE	P10253	Shin et al.	eicosapentaenoate (epa; 20:5n3)	HMDB0001999	ENSG00000171298	GAA	FALSE
136934	MR-link-2	M18467	eicosapentaenoate (epa; 20:5n3)	9482_110_NUDT9_NUDT9	9482_110_NUDT9_NUDT9	1	-0.116141	0.0542734	0.0323606	DeCODE	Q9BW91	Shin et al.	eicosapentaenoate (epa; 20:5n3)	HMDB0001999	ENSG00000170502	NUDT9	FALSE
136935	MR-link-2	M18467	eicosapentaenoate (epa; 20:5n3)	9504_19_RAB27A_RB27A	9504_19_RAB27A_RB27A	1	0.0455285	0.0592896	0.442547	DeCODE	P51159	Shin et al.	eicosapentaenoate (epa; 20:5n3)	HMDB0001999	ENSG00000069974	RAB27A	FALSE
136936	MR-link-2	M18467	eicosapentaenoate (epa; 20:5n3)	9518_95_PLA1A_PLA1A	9518_95_PLA1A_PLA1A	1	0.02835	0.0472618	0.548606	DeCODE	Q53H76	Shin et al.	eicosapentaenoate (epa; 20:5n3)	HMDB0001999	ENSG00000144837	PLA1A	FALSE
136937	MR-link-2	M18467	eicosapentaenoate (epa; 20:5n3)	9759_13_IDO1_INDO	9759_13_IDO1_INDO	1	0.0371147	0.0466226	0.425994	DeCODE	P14902	Shin et al.	eicosapentaenoate (epa; 20:5n3)	HMDB0001999	ENSG00000131203	IDO1	FALSE
136938	MR-link-2	M18467	eicosapentaenoate (epa; 20:5n3)	9828_86_LDHC_LDHC	9828_86_LDHC_LDHC	1	0.0763213	0.0501806	0.128277	DeCODE	P07864	Shin et al.	eicosapentaenoate (epa; 20:5n3)	HMDB0001999	ENSG00000166796	LDHC	FALSE
136939	MR-link-2	M18467	eicosapentaenoate (epa; 20:5n3)	9834_62_ADH1B_ADH1B	9834_62_ADH1B_ADH1B	1	0.110338	0.055724	0.0476939	DeCODE	P00325	Shin et al.	eicosapentaenoate (epa; 20:5n3)	HMDB0001999	ENSG00000196616	ADH1B	FALSE
136940	MR-link-2	M18467	eicosapentaenoate (epa; 20:5n3)	9840_2_CDC42_Cdc42Hs	9840_2_CDC42_Cdc42Hs	1	-0.115343	0.0493763	0.0194912	DeCODE	P60953	Shin et al.	eicosapentaenoate (epa; 20:5n3)	HMDB0001999	ENSG00000070831	CDC42	FALSE
136941	MR-link-2	M18467	eicosapentaenoate (epa; 20:5n3)	9855_10_RHOA_Rho_A	9855_10_RHOA_Rho_A	1	-0.0748889	0.0473535	0.113767	DeCODE	P61586	Shin et al.	eicosapentaenoate (epa; 20:5n3)	HMDB0001999	ENSG00000067560	RHOA	FALSE
136942	MR-link-2	M18467	eicosapentaenoate (epa; 20:5n3)	9856_22_DHPS_DHYS	9856_22_DHPS_DHYS	1	0.0520177	0.0467048	0.265384	DeCODE	P49366	Shin et al.	eicosapentaenoate (epa; 20:5n3)	HMDB0001999	ENSG00000095059	DHPS	FALSE
136943	MR-link-2	M18467	eicosapentaenoate (epa; 20:5n3)	9859_180_SAT1_SSAT_1	9859_180_SAT1_SSAT_1	1	0.0955492	0.0509676	0.0608332	DeCODE	P21673	Shin et al.	eicosapentaenoate (epa; 20:5n3)	HMDB0001999	ENSG00000130066	SAT1	FALSE
136944	MR-link-2	M18467	eicosapentaenoate (epa; 20:5n3)	9867_23_FBP2_F16P2	9867_23_FBP2_F16P2	1	0.106405	0.0708227	0.132992	DeCODE	O00757	Shin et al.	eicosapentaenoate (epa; 20:5n3)	HMDB0001999	ENSG00000130957	FBP2	FALSE
136945	MR-link-2	M18467	eicosapentaenoate (epa; 20:5n3)	9870_17_WARS_SYWC	9870_17_WARS_SYWC	1	-0.0906942	0.0471384	0.0543548	DeCODE	P23381	Shin et al.	eicosapentaenoate (epa; 20:5n3)	HMDB0001999	ENSG00000140105	WARS	FALSE
136946	MR-link-2	M18467	eicosapentaenoate (epa; 20:5n3)	9880_33_TDO2_T23O	9880_33_TDO2_T23O	1	0.00457395	0.0483467	0.924627	DeCODE	P48775	Shin et al.	eicosapentaenoate (epa; 20:5n3)	HMDB0001999	ENSG00000151790	TDO2	FALSE
136947	MR-link-2	M18467	eicosapentaenoate (epa; 20:5n3)	9885_41_RAP2A_RAP2A	9885_41_RAP2A_RAP2A	1	0.0661935	0.0537862	0.218444	DeCODE	P10114	Shin et al.	eicosapentaenoate (epa; 20:5n3)	HMDB0001999	ENSG00000125249	RAP2A	FALSE
136948	MR-link-2	M18467	eicosapentaenoate (epa; 20:5n3)	9910_9_MTAP_MTAP	9910_9_MTAP_MTAP	1	0.160579	0.0640233	0.0121369	DeCODE	Q13126	Shin et al.	eicosapentaenoate (epa; 20:5n3)	HMDB0001999	ENSG00000099810	MTAP	FALSE
136952	MR-link-2	M18467	eicosapentaenoate (epa; 20:5n3)	ACADM:P11310:OID31277:v1:Oncology_II	ACADM:P11310:OID31277:v1:Oncology_II	1	-0.0791851	0.0532717	0.137163	PPP	P11310	Shin et al.	eicosapentaenoate (epa; 20:5n3)	HMDB0001999	ENSG00000117054	ACADM	FALSE
136953	MR-link-2	M18467	eicosapentaenoate (epa; 20:5n3)	ACHE:P22303:OID30585:v1:Inflammation_II	ACHE:P22303:OID30585:v1:Inflammation_II	1	-0.221089	0.0896823	0.0136919	PPP	P22303	Shin et al.	eicosapentaenoate (epa; 20:5n3)	HMDB0001999	ENSG00000087085	ACHE	FALSE
136955	MR-link-2	M18467	eicosapentaenoate (epa; 20:5n3)	ACOT13:Q9NPJ3:OID31522:v1:Oncology_II	ACOT13:Q9NPJ3:OID31522:v1:Oncology_II	1	-0.184012	0.0591623	0.00186899	PPP	Q9NPJ3	Shin et al.	eicosapentaenoate (epa; 20:5n3)	HMDB0001999	ENSG00000112304	ACOT13	FALSE
136956	MR-link-2	M18467	eicosapentaenoate (epa; 20:5n3)	ACOX1:Q15067:OID20124:v1:Cardiometabolic	ACOX1:Q15067:OID20124:v1:Cardiometabolic	1	-0.0388741	0.0471559	0.409727	PPP	Q15067	Shin et al.	eicosapentaenoate (epa; 20:5n3)	HMDB0001999	ENSG00000161533	ACOX1	FALSE
136959	MR-link-2	M18467	eicosapentaenoate (epa; 20:5n3)	ACP5:P13686:OID20314:v1:Cardiometabolic	ACP5:P13686:OID20314:v1:Cardiometabolic	1	0.209293	0.0736529	0.00448855	PPP	P13686	Shin et al.	eicosapentaenoate (epa; 20:5n3)	HMDB0001999	ENSG00000102575	ACP5	FALSE
136960	MR-link-2	M18467	eicosapentaenoate (epa; 20:5n3)	ACP6:Q9NPH0:OID21432:v1:Oncology	ACP6:Q9NPH0:OID21432:v1:Oncology	1	-0.10776	0.0549634	0.0499278	PPP	Q9NPH0	Shin et al.	eicosapentaenoate (epa; 20:5n3)	HMDB0001999	ENSG00000162836	ACP6	FALSE
136961	MR-link-2	M18467	eicosapentaenoate (epa; 20:5n3)	ACY1:Q03154:OID20137:v1:Cardiometabolic	ACY1:Q03154:OID20137:v1:Cardiometabolic	1	0.0209608	0.0472559	0.657361	PPP	Q03154	Shin et al.	eicosapentaenoate (epa; 20:5n3)	HMDB0001999	ENSG00000114786	ACY1	FALSE
136962	MR-link-2	M18467	eicosapentaenoate (epa; 20:5n3)	ACYP1:P07311:OID30642:v1:Inflammation_II	ACYP1:P07311:OID30642:v1:Inflammation_II	1	-0.0762924	0.0484065	0.115008	PPP	P07311	Shin et al.	eicosapentaenoate (epa; 20:5n3)	HMDB0001999	ENSG00000119640	ACYP1	FALSE
136964	MR-link-2	M18467	eicosapentaenoate (epa; 20:5n3)	ADA2:Q9NZK5:OID20394:v1:Cardiometabolic	ADA2:Q9NZK5:OID20394:v1:Cardiometabolic	1	-0.045128	0.0485813	0.352933	PPP	Q9NZK5	Shin et al.	eicosapentaenoate (epa; 20:5n3)	HMDB0001999	ENSG00000093072	CECR1	FALSE
136965	MR-link-2	M18467	eicosapentaenoate (epa; 20:5n3)	ADA:P00813:OID20645:v1:Inflammation	ADA:P00813:OID20645:v1:Inflammation	1	-0.173326	0.0860113	0.0438888	PPP	P00813	Shin et al.	eicosapentaenoate (epa; 20:5n3)	HMDB0001999	ENSG00000196839	ADA	FALSE
136967	MR-link-2	M18467	eicosapentaenoate (epa; 20:5n3)	ADH1B:P00325:OID30612:v1:Inflammation_II	ADH1B:P00325:OID30612:v1:Inflammation_II	1	0.189198	0.0713932	0.00804728	PPP	P00325	Shin et al.	eicosapentaenoate (epa; 20:5n3)	HMDB0001999	ENSG00000196616	ADH1B	FALSE
136969	MR-link-2	M18467	eicosapentaenoate (epa; 20:5n3)	ADH4:P08319:OID20117:v1:Cardiometabolic	ADH4:P08319:OID20117:v1:Cardiometabolic	1	0.0602452	0.0487933	0.216942	PPP	P08319	Shin et al.	eicosapentaenoate (epa; 20:5n3)	HMDB0001999	ENSG00000198099	ADH4	FALSE
136973	MR-link-2	M18467	eicosapentaenoate (epa; 20:5n3)	AHCY:P23526:OID20199:v1:Cardiometabolic	AHCY:P23526:OID20199:v1:Cardiometabolic	1	-0.0905111	0.0531152	0.0883712	PPP	P23526	Shin et al.	eicosapentaenoate (epa; 20:5n3)	HMDB0001999	ENSG00000101444	AHCY	FALSE
136974	MR-link-2	M18467	eicosapentaenoate (epa; 20:5n3)	AK2:P54819:OID31142:v1:Neurology_II	AK2:P54819:OID31142:v1:Neurology_II	1	-0.101949	0.0484482	0.0353524	PPP	P54819	Shin et al.	eicosapentaenoate (epa; 20:5n3)	HMDB0001999	ENSG00000004455	AK2	FALSE
136975	MR-link-2	M18467	eicosapentaenoate (epa; 20:5n3)	ALDH5A1:P51649:OID31047:v1:Neurology_II	ALDH5A1:P51649:OID31047:v1:Neurology_II	1	-0.0519987	0.0477058	0.275719	PPP	P51649	Shin et al.	eicosapentaenoate (epa; 20:5n3)	HMDB0001999	ENSG00000112294	ALDH5A1	FALSE
136979	MR-link-2	M18467	eicosapentaenoate (epa; 20:5n3)	ALPI:P09923:OID30497:v1:Inflammation_II	ALPI:P09923:OID30497:v1:Inflammation_II	1	-0.0392063	0.0486669	0.42047	PPP	P09923	Shin et al.	eicosapentaenoate (epa; 20:5n3)	HMDB0001999	ENSG00000163295	ALPI	FALSE
136980	MR-link-2	M18467	eicosapentaenoate (epa; 20:5n3)	ALPP:P05187:OID21383:v1:Oncology	ALPP:P05187:OID21383:v1:Oncology	1	0.0124324	0.0838075	0.882071	PPP	P05187	Shin et al.	eicosapentaenoate (epa; 20:5n3)	HMDB0001999	ENSG00000163283	ALPP	FALSE
136981	MR-link-2	M18467	eicosapentaenoate (epa; 20:5n3)	AMDHD2:Q9Y303:OID30366:v1:Cardiometabolic_II	AMDHD2:Q9Y303:OID30366:v1:Cardiometabolic_II	1	-0.0169804	0.0472839	0.719508	PPP	Q9Y303	Shin et al.	eicosapentaenoate (epa; 20:5n3)	HMDB0001999	ENSG00000162066	AMDHD2	FALSE
136982	MR-link-2	M18467	eicosapentaenoate (epa; 20:5n3)	AMPD3:Q01432:OID31139:v1:Neurology_II	AMPD3:Q01432:OID31139:v1:Neurology_II	1	0.00701505	0.0481451	0.884153	PPP	Q01432	Shin et al.	eicosapentaenoate (epa; 20:5n3)	HMDB0001999	ENSG00000133805	AMPD3	FALSE
136983	MR-link-2	M18467	eicosapentaenoate (epa; 20:5n3)	AMY1A_AMY1B_AMY1C:P0DUB6_P0DTE7_P0DTE8:OID30707:v1:Inflammation_II	AMY1A_AMY1B_AMY1C:P0DUB6_P0DTE7_P0DTE8:OID30707:v1:Inflammation_II	1	-0.236723	0.074138	0.00140803	PPP	P0DUB6_P0DTE7_P0DTE8	Shin et al.	eicosapentaenoate (epa; 20:5n3)	HMDB0001999	ENSG00000187733	AMY1C	FALSE
136984	MR-link-2	M18467	eicosapentaenoate (epa; 20:5n3)	AMY2A:P04746:OID20333:v1:Cardiometabolic	AMY2A:P04746:OID20333:v1:Cardiometabolic	1	-0.264884	0.0757866	0.000473826	PPP	P04746	Shin et al.	eicosapentaenoate (epa; 20:5n3)	HMDB0001999	ENSG00000243480	AMY2A	FALSE
136985	MR-link-2	M18467	eicosapentaenoate (epa; 20:5n3)	AMY2B:P19961:OID20340:v1:Cardiometabolic	AMY2B:P19961:OID20340:v1:Cardiometabolic	1	-0.282847	0.0892397	0.00152692	PPP	P19961	Shin et al.	eicosapentaenoate (epa; 20:5n3)	HMDB0001999	ENSG00000240038	AMY2B	FALSE
136986	MR-link-2	M18467	eicosapentaenoate (epa; 20:5n3)	ANPEP:P15144:OID20350:v1:Cardiometabolic	ANPEP:P15144:OID20350:v1:Cardiometabolic	1	-0.097141	0.0801958	0.225781	PPP	P15144	Shin et al.	eicosapentaenoate (epa; 20:5n3)	HMDB0001999	ENSG00000166825	ANPEP	FALSE
136988	MR-link-2	M18467	eicosapentaenoate (epa; 20:5n3)	AOC3:Q16853:OID20389:v1:Cardiometabolic	AOC3:Q16853:OID20389:v1:Cardiometabolic	1	-0.0908687	0.0637172	0.153832	PPP	Q16853	Shin et al.	eicosapentaenoate (epa; 20:5n3)	HMDB0001999	ENSG00000131471	AOC3	FALSE
136990	MR-link-2	M18467	eicosapentaenoate (epa; 20:5n3)	ARF6:P62330:OID31523:v1:Oncology_II	ARF6:P62330:OID31523:v1:Oncology_II	1	-0.158846	0.0660572	0.0161868	PPP	P62330	Shin et al.	eicosapentaenoate (epa; 20:5n3)	HMDB0001999	ENSG00000165527	ARF6	FALSE
136991	MR-link-2	M18467	eicosapentaenoate (epa; 20:5n3)	ARG1:P05089:OID21445:v1:Oncology	ARG1:P05089:OID21445:v1:Oncology	1	0.0746029	0.0502394	0.137558	PPP	P05089	Shin et al.	eicosapentaenoate (epa; 20:5n3)	HMDB0001999	ENSG00000118520	ARG1	FALSE
136992	MR-link-2	M18467	eicosapentaenoate (epa; 20:5n3)	ARG2:P78540:OID31339:v1:Oncology_II	ARG2:P78540:OID31339:v1:Oncology_II	1	-0.0856004	0.0514297	0.0960296	PPP	P78540	Shin et al.	eicosapentaenoate (epa; 20:5n3)	HMDB0001999	ENSG00000081181	ARG2	FALSE
136994	MR-link-2	M18467	eicosapentaenoate (epa; 20:5n3)	ARSA:P15289:OID21138:v1:Neurology	ARSA:P15289:OID21138:v1:Neurology	1	-0.195311	0.0831248	0.0187927	PPP	P15289	Shin et al.	eicosapentaenoate (epa; 20:5n3)	HMDB0001999	ENSG00000100299	ARSA	FALSE
136998	MR-link-2	M18467	eicosapentaenoate (epa; 20:5n3)	ASS1:P00966:OID30170:v1:Cardiometabolic_II	ASS1:P00966:OID30170:v1:Cardiometabolic_II	1	0.210953	0.0802313	0.00855565	PPP	P00966	Shin et al.	eicosapentaenoate (epa; 20:5n3)	HMDB0001999	ENSG00000130707	ASS1	FALSE
137000	MR-link-2	M18467	eicosapentaenoate (epa; 20:5n3)	BCAT1:P54687:OID30312:v1:Cardiometabolic_II	BCAT1:P54687:OID30312:v1:Cardiometabolic_II	1	-0.0956708	0.0580742	0.0994779	PPP	P54687	Shin et al.	eicosapentaenoate (epa; 20:5n3)	HMDB0001999	ENSG00000060982	BCAT1	FALSE
137001	MR-link-2	M18467	eicosapentaenoate (epa; 20:5n3)	BCAT2:O15382:OID30844:v1:Neurology_II	BCAT2:O15382:OID30844:v1:Neurology_II	1	-0.00362769	0.0487319	0.940659	PPP	O15382	Shin et al.	eicosapentaenoate (epa; 20:5n3)	HMDB0001999	ENSG00000105552	BCAT2	FALSE
137002	MR-link-2	M18467	eicosapentaenoate (epa; 20:5n3)	BCHE:P06276:OID30717:v1:Inflammation_II	BCHE:P06276:OID30717:v1:Inflammation_II	1	-0.319048	0.104882	0.00235033	PPP	P06276	Shin et al.	eicosapentaenoate (epa; 20:5n3)	HMDB0001999	ENSG00000114200	BCHE	FALSE
137003	MR-link-2	M18467	eicosapentaenoate (epa; 20:5n3)	BHMT2:Q9H2M3:OID30051:v1:Cardiometabolic_II	BHMT2:Q9H2M3:OID30051:v1:Cardiometabolic_II	1	0.0206155	0.0605099	0.733333	PPP	Q9H2M3	Shin et al.	eicosapentaenoate (epa; 20:5n3)	HMDB0001999	ENSG00000132840	BHMT2	FALSE
137005	MR-link-2	M18467	eicosapentaenoate (epa; 20:5n3)	BLVRB:P30043:OID21141:v1:Neurology	BLVRB:P30043:OID21141:v1:Neurology	1	-0.00490745	0.0604445	0.935291	PPP	P30043	Shin et al.	eicosapentaenoate (epa; 20:5n3)	HMDB0001999	ENSG00000090013	BLVRB	FALSE
137007	MR-link-2	M18467	eicosapentaenoate (epa; 20:5n3)	BST1:Q10588:OID21051:v1:Neurology	BST1:Q10588:OID21051:v1:Neurology	1	-0.0606793	0.0758367	0.423634	PPP	Q10588	Shin et al.	eicosapentaenoate (epa; 20:5n3)	HMDB0001999	ENSG00000109743	BST1	FALSE
137009	MR-link-2	M18467	eicosapentaenoate (epa; 20:5n3)	CANT1:Q8WVQ1:OID20181:v1:Cardiometabolic	CANT1:Q8WVQ1:OID20181:v1:Cardiometabolic	1	-0.193934	0.0686059	0.00470179	PPP	Q8WVQ1	Shin et al.	eicosapentaenoate (epa; 20:5n3)	HMDB0001999	ENSG00000171302	CANT1	FALSE
137012	MR-link-2	M18467	eicosapentaenoate (epa; 20:5n3)	CBS:P35520:OID30200:v1:Cardiometabolic_II	CBS:P35520:OID30200:v1:Cardiometabolic_II	1	0.149708	0.0689832	0.0299911	PPP	P35520	Shin et al.	eicosapentaenoate (epa; 20:5n3)	HMDB0001999	ENSG00000160200	CBS	FALSE
137013	MR-link-2	M18467	eicosapentaenoate (epa; 20:5n3)	CDA:P32320:OID30345:v1:Cardiometabolic_II	CDA:P32320:OID30345:v1:Cardiometabolic_II	1	-0.0922253	0.0635276	0.146575	PPP	P32320	Shin et al.	eicosapentaenoate (epa; 20:5n3)	HMDB0001999	ENSG00000158825	CDA	FALSE
137017	MR-link-2	M18467	eicosapentaenoate (epa; 20:5n3)	CES1:P23141:OID20244:v1:Cardiometabolic	CES1:P23141:OID20244:v1:Cardiometabolic	1	0.133346	0.0557479	0.0167596	PPP	P23141	Shin et al.	eicosapentaenoate (epa; 20:5n3)	HMDB0001999	ENSG00000198848	CES1	FALSE
137018	MR-link-2	M18467	eicosapentaenoate (epa; 20:5n3)	CES2:O00748:OID21366:v1:Oncology	CES2:O00748:OID21366:v1:Oncology	1	0.013983	0.0481205	0.77137	PPP	O00748	Shin et al.	eicosapentaenoate (epa; 20:5n3)	HMDB0001999	ENSG00000172831	CES2	FALSE
137019	MR-link-2	M18467	eicosapentaenoate (epa; 20:5n3)	CHAC2:Q8WUX2:OID21230:v1:Oncology	CHAC2:Q8WUX2:OID21230:v1:Oncology	1	-0.0931716	0.0476745	0.0506622	PPP	Q8WUX2	Shin et al.	eicosapentaenoate (epa; 20:5n3)	HMDB0001999	ENSG00000143942	CHAC2	FALSE
137022	MR-link-2	M18467	eicosapentaenoate (epa; 20:5n3)	CKB:P12277:OID30400:v1:Cardiometabolic_II	CKB:P12277:OID30400:v1:Cardiometabolic_II	1	0.0846388	0.0481186	0.078584	PPP	P12277	Shin et al.	eicosapentaenoate (epa; 20:5n3)	HMDB0001999	ENSG00000166165	CKB	FALSE
137024	MR-link-2	M18467	eicosapentaenoate (epa; 20:5n3)	CKMT1A_CKMT1B:P12532:OID20721:v1:Inflammation	CKMT1A_CKMT1B:P12532:OID20721:v1:Inflammation	1	-0.00763023	0.048742	0.875605	PPP	P12532	Shin et al.	eicosapentaenoate (epa; 20:5n3)	HMDB0001999	ENSG00000237289	CKMT1A	FALSE
137025	MR-link-2	M18467	eicosapentaenoate (epa; 20:5n3)	CNDP1:Q96KN2:OID20347:v1:Cardiometabolic	CNDP1:Q96KN2:OID20347:v1:Cardiometabolic	1	0.0793455	0.048839	0.10424	PPP	Q96KN2	Shin et al.	eicosapentaenoate (epa; 20:5n3)	HMDB0001999	ENSG00000150656	CNDP1	FALSE
137027	MR-link-2	M18467	eicosapentaenoate (epa; 20:5n3)	COMT:P21964:OID20086:v1:Cardiometabolic	COMT:P21964:OID20086:v1:Cardiometabolic	1	-0.0862102	0.0494636	0.0813507	PPP	P21964	Shin et al.	eicosapentaenoate (epa; 20:5n3)	HMDB0001999	ENSG00000093010	COMT	FALSE
137030	MR-link-2	M18467	eicosapentaenoate (epa; 20:5n3)	DARS1:P14868:OID20903:v1:Neurology	DARS1:P14868:OID20903:v1:Neurology	1	-0.124931	0.0561061	0.0259685	PPP	P14868	Shin et al.	eicosapentaenoate (epa; 20:5n3)	HMDB0001999	ENSG00000115866	DARS	FALSE
137031	MR-link-2	M18467	eicosapentaenoate (epa; 20:5n3)	DBH:P09172:OID30703:v1:Inflammation_II	DBH:P09172:OID30703:v1:Inflammation_II	1	0.0182042	0.0831987	0.826803	PPP	P09172	Shin et al.	eicosapentaenoate (epa; 20:5n3)	HMDB0001999	ENSG00000123454	DBH	FALSE
137032	MR-link-2	M18467	eicosapentaenoate (epa; 20:5n3)	DGKA:P23743:OID30546:v1:Inflammation_II	DGKA:P23743:OID30546:v1:Inflammation_II	1	-0.115047	0.053798	0.0324769	PPP	P23743	Shin et al.	eicosapentaenoate (epa; 20:5n3)	HMDB0001999	ENSG00000065357	DGKA	FALSE
137034	MR-link-2	M18467	eicosapentaenoate (epa; 20:5n3)	DGKZ:Q13574:OID20466:v1:Inflammation	DGKZ:Q13574:OID20466:v1:Inflammation	1	-0.0673232	0.0486225	0.166171	PPP	Q13574	Shin et al.	eicosapentaenoate (epa; 20:5n3)	HMDB0001999	ENSG00000149091	DGKZ	FALSE
137035	MR-link-2	M18467	eicosapentaenoate (epa; 20:5n3)	DHODH:Q02127:OID30137:v1:Cardiometabolic_II	DHODH:Q02127:OID30137:v1:Cardiometabolic_II	1	-0.0104899	0.0491533	0.831006	PPP	Q02127	Shin et al.	eicosapentaenoate (epa; 20:5n3)	HMDB0001999	ENSG00000102967	DHODH	FALSE
137036	MR-link-2	M18467	eicosapentaenoate (epa; 20:5n3)	DHPS:P49366:OID31357:v1:Oncology_II	DHPS:P49366:OID31357:v1:Oncology_II	1	0.0320692	0.0554832	0.563265	PPP	P49366	Shin et al.	eicosapentaenoate (epa; 20:5n3)	HMDB0001999	ENSG00000095059	DHPS	FALSE
137037	MR-link-2	M18467	eicosapentaenoate (epa; 20:5n3)	DNM1:Q05193:OID31458:v1:Oncology_II	DNM1:Q05193:OID31458:v1:Oncology_II	1	-0.103177	0.0471267	0.028572	PPP	Q05193	Shin et al.	eicosapentaenoate (epa; 20:5n3)	HMDB0001999	ENSG00000106976	DNM1	FALSE
137038	MR-link-2	M18467	eicosapentaenoate (epa; 20:5n3)	DNM3:Q9UQ16:OID31000:v1:Neurology_II	DNM3:Q9UQ16:OID31000:v1:Neurology_II	1	-0.10074	0.0470954	0.0324313	PPP	Q9UQ16	Shin et al.	eicosapentaenoate (epa; 20:5n3)	HMDB0001999	ENSG00000197959	DNM3	FALSE
137039	MR-link-2	M18467	eicosapentaenoate (epa; 20:5n3)	DTYMK:P23919:OID30308:v1:Cardiometabolic_II	DTYMK:P23919:OID30308:v1:Cardiometabolic_II	1	-0.133257	0.060408	0.0273869	PPP	P23919	Shin et al.	eicosapentaenoate (epa; 20:5n3)	HMDB0001999	ENSG00000168393	DTYMK	FALSE
137041	MR-link-2	M18467	eicosapentaenoate (epa; 20:5n3)	ENOPH1:Q9UHY7:OID31349:v1:Oncology_II	ENOPH1:Q9UHY7:OID31349:v1:Oncology_II	1	-0.0599533	0.0466006	0.198256	PPP	Q9UHY7	Shin et al.	eicosapentaenoate (epa; 20:5n3)	HMDB0001999	ENSG00000145293	ENOPH1	FALSE
137043	MR-link-2	M18467	eicosapentaenoate (epa; 20:5n3)	ENPP7:Q6UWV6:OID20689:v1:Inflammation	ENPP7:Q6UWV6:OID20689:v1:Inflammation	1	-0.100715	0.0579421	0.0821741	PPP	Q6UWV6	Shin et al.	eicosapentaenoate (epa; 20:5n3)	HMDB0001999	ENSG00000182156	ENPP7	FALSE
137048	MR-link-2	M18467	eicosapentaenoate (epa; 20:5n3)	ENTPD5:O75356:OID20104:v1:Cardiometabolic	ENTPD5:O75356:OID20104:v1:Cardiometabolic	1	-0.374292	0.115549	0.00119851	PPP	O75356	Shin et al.	eicosapentaenoate (epa; 20:5n3)	HMDB0001999	ENSG00000187097	ENTPD5	FALSE
137050	MR-link-2	M18467	eicosapentaenoate (epa; 20:5n3)	ENTPD6:O75354:OID20100:v1:Cardiometabolic	ENTPD6:O75354:OID20100:v1:Cardiometabolic	1	-0.0810881	0.0792809	0.306405	PPP	O75354	Shin et al.	eicosapentaenoate (epa; 20:5n3)	HMDB0001999	ENSG00000197586	ENTPD6	FALSE
137054	MR-link-2	M18467	eicosapentaenoate (epa; 20:5n3)	FARSA:Q9Y285:OID30887:v1:Neurology_II	FARSA:Q9Y285:OID30887:v1:Neurology_II	1	-0.0319085	0.048611	0.511563	PPP	Q9Y285	Shin et al.	eicosapentaenoate (epa; 20:5n3)	HMDB0001999	ENSG00000179115	FARSA	FALSE
137056	MR-link-2	M18467	eicosapentaenoate (epa; 20:5n3)	FBP1:P09467:OID20227:v1:Cardiometabolic	FBP1:P09467:OID20227:v1:Cardiometabolic	1	0.0136725	0.0510195	0.788711	PPP	P09467	Shin et al.	eicosapentaenoate (epa; 20:5n3)	HMDB0001999	ENSG00000165140	FBP1	FALSE
137060	MR-link-2	M18467	eicosapentaenoate (epa; 20:5n3)	FOLH1:Q04609:OID30430:v1:Inflammation_II	FOLH1:Q04609:OID30430:v1:Inflammation_II	1	-0.00396387	0.0485805	0.93497	PPP	Q04609	Shin et al.	eicosapentaenoate (epa; 20:5n3)	HMDB0001999	ENSG00000086205	FOLH1	FALSE
137061	MR-link-2	M18467	eicosapentaenoate (epa; 20:5n3)	GAD1:Q99259:OID31166:v1:Oncology_II	GAD1:Q99259:OID31166:v1:Oncology_II	1	0.0100944	0.0550837	0.854597	PPP	Q99259	Shin et al.	eicosapentaenoate (epa; 20:5n3)	HMDB0001999	ENSG00000128683	GAD1	FALSE
137062	MR-link-2	M18467	eicosapentaenoate (epa; 20:5n3)	GAD2:Q05329:OID30449:v1:Inflammation_II	GAD2:Q05329:OID30449:v1:Inflammation_II	1	0.0590748	0.0631693	0.349694	PPP	Q05329	Shin et al.	eicosapentaenoate (epa; 20:5n3)	HMDB0001999	ENSG00000136750	GAD2	FALSE
137063	MR-link-2	M18467	eicosapentaenoate (epa; 20:5n3)	GAMT:Q14353:OID30133:v1:Cardiometabolic_II	GAMT:Q14353:OID30133:v1:Cardiometabolic_II	1	-0.0295608	0.0481305	0.539096	PPP	Q14353	Shin et al.	eicosapentaenoate (epa; 20:5n3)	HMDB0001999	ENSG00000130005	GAMT	FALSE
137064	MR-link-2	M18467	eicosapentaenoate (epa; 20:5n3)	GAPDH:P04406:OID30600:v1:Inflammation_II	GAPDH:P04406:OID30600:v1:Inflammation_II	1	-0.0349576	0.0620437	0.573139	PPP	P04406	Shin et al.	eicosapentaenoate (epa; 20:5n3)	HMDB0001999	ENSG00000111640	GAPDH	FALSE
137066	MR-link-2	M18467	eicosapentaenoate (epa; 20:5n3)	GART:P22102:OID31004:v1:Neurology_II	GART:P22102:OID31004:v1:Neurology_II	1	0.0596526	0.0476392	0.210506	PPP	P22102	Shin et al.	eicosapentaenoate (epa; 20:5n3)	HMDB0001999	ENSG00000159131	GART	FALSE
137069	MR-link-2	M18467	eicosapentaenoate (epa; 20:5n3)	GGCT:O75223:OID30304:v1:Cardiometabolic_II	GGCT:O75223:OID30304:v1:Cardiometabolic_II	1	-0.169902	0.0596184	0.00437442	PPP	O75223	Shin et al.	eicosapentaenoate (epa; 20:5n3)	HMDB0001999	ENSG00000006625	GGCT	FALSE
137070	MR-link-2	M18467	eicosapentaenoate (epa; 20:5n3)	GLA:P06280:OID30594:v1:Inflammation_II	GLA:P06280:OID30594:v1:Inflammation_II	1	-0.124644	0.0660102	0.0589918	PPP	P06280	Shin et al.	eicosapentaenoate (epa; 20:5n3)	HMDB0001999	ENSG00000102393	GLA	FALSE
137071	MR-link-2	M18467	eicosapentaenoate (epa; 20:5n3)	GMPR2:Q9P2T1:OID30623:v1:Inflammation_II	GMPR2:Q9P2T1:OID30623:v1:Inflammation_II	1	-0.106299	0.0485316	0.0285018	PPP	Q9P2T1	Shin et al.	eicosapentaenoate (epa; 20:5n3)	HMDB0001999	ENSG00000100938	GMPR2	FALSE
137072	MR-link-2	M18467	eicosapentaenoate (epa; 20:5n3)	GMPR:P36959:OID20641:v1:Inflammation	GMPR:P36959:OID20641:v1:Inflammation	1	-0.145517	0.0525443	0.00561579	PPP	P36959	Shin et al.	eicosapentaenoate (epa; 20:5n3)	HMDB0001999	ENSG00000137198	GMPR	FALSE
137076	MR-link-2	M18467	eicosapentaenoate (epa; 20:5n3)	GUK1:Q16774:OID30148:v1:Cardiometabolic_II	GUK1:Q16774:OID30148:v1:Cardiometabolic_II	1	-0.0209142	0.0598916	0.726939	PPP	Q16774	Shin et al.	eicosapentaenoate (epa; 20:5n3)	HMDB0001999	ENSG00000143774	GUK1	FALSE
137077	MR-link-2	M18467	eicosapentaenoate (epa; 20:5n3)	HARS1:P12081:OID21086:v1:Neurology	HARS1:P12081:OID21086:v1:Neurology	1	-0.131338	0.0615025	0.0327205	PPP	P12081	Shin et al.	eicosapentaenoate (epa; 20:5n3)	HMDB0001999	ENSG00000170445	HARS	FALSE
137078	MR-link-2	M18467	eicosapentaenoate (epa; 20:5n3)	HDDC2:Q7Z4H3:OID31447:v1:Oncology_II	HDDC2:Q7Z4H3:OID31447:v1:Oncology_II	1	-0.141878	0.053153	0.00760237	PPP	Q7Z4H3	Shin et al.	eicosapentaenoate (epa; 20:5n3)	HMDB0001999	ENSG00000111906	HDDC2	FALSE
137081	MR-link-2	M18467	eicosapentaenoate (epa; 20:5n3)	HK2:P52789:OID20065:v1:Cardiometabolic	HK2:P52789:OID20065:v1:Cardiometabolic	1	0.038603	0.0490285	0.431072	PPP	P52789	Shin et al.	eicosapentaenoate (epa; 20:5n3)	HMDB0001999	ENSG00000159399	HK2	FALSE
137082	MR-link-2	M18467	eicosapentaenoate (epa; 20:5n3)	HMGCL:P35914:OID30214:v1:Cardiometabolic_II	HMGCL:P35914:OID30214:v1:Cardiometabolic_II	1	-0.141298	0.0593141	0.0172093	PPP	P35914	Shin et al.	eicosapentaenoate (epa; 20:5n3)	HMDB0001999	ENSG00000117305	HMGCL	FALSE
137083	MR-link-2	M18467	eicosapentaenoate (epa; 20:5n3)	HMOX1:P09601:OID20217:v1:Cardiometabolic	HMOX1:P09601:OID20217:v1:Cardiometabolic	1	-0.100712	0.0679078	0.138055	PPP	P09601	Shin et al.	eicosapentaenoate (epa; 20:5n3)	HMDB0001999	ENSG00000100292	HMOX1	FALSE
137085	MR-link-2	M18467	eicosapentaenoate (epa; 20:5n3)	HMOX2:P30519:OID20887:v1:Neurology	HMOX2:P30519:OID20887:v1:Neurology	1	-0.130939	0.0753013	0.0820581	PPP	P30519	Shin et al.	eicosapentaenoate (epa; 20:5n3)	HMDB0001999	ENSG00000103415	HMOX2	FALSE
137086	MR-link-2	M18467	eicosapentaenoate (epa; 20:5n3)	HNMT:P50135:OID20975:v1:Neurology	HNMT:P50135:OID20975:v1:Neurology	1	-0.0704463	0.0539885	0.191948	PPP	P50135	Shin et al.	eicosapentaenoate (epa; 20:5n3)	HMDB0001999	ENSG00000150540	HNMT	FALSE
137088	MR-link-2	M18467	eicosapentaenoate (epa; 20:5n3)	HRAS:P01112:OID31263:v1:Oncology_II	HRAS:P01112:OID31263:v1:Oncology_II	1	0.00301013	0.0473024	0.94926	PPP	P01112	Shin et al.	eicosapentaenoate (epa; 20:5n3)	HMDB0001999	ENSG00000174775	HRAS	FALSE
137091	MR-link-2	M18467	eicosapentaenoate (epa; 20:5n3)	IDO1:P14902:OID30230:v1:Cardiometabolic_II	IDO1:P14902:OID30230:v1:Cardiometabolic_II	1	-0.0430476	0.0562786	0.444331	PPP	P14902	Shin et al.	eicosapentaenoate (epa; 20:5n3)	HMDB0001999	ENSG00000131203	IDO1	FALSE
137092	MR-link-2	M18467	eicosapentaenoate (epa; 20:5n3)	IDO1:P14902:OID30563:v1:Inflammation_II	IDO1:P14902:OID30563:v1:Inflammation_II	1	-0.0462919	0.057513	0.420881	PPP	P14902	Shin et al.	eicosapentaenoate (epa; 20:5n3)	HMDB0001999	ENSG00000131203	IDO1	FALSE
137093	MR-link-2	M18467	eicosapentaenoate (epa; 20:5n3)	IDO1:P14902:OID31050:v1:Neurology_II	IDO1:P14902:OID31050:v1:Neurology_II	1	-0.0407971	0.0514532	0.427838	PPP	P14902	Shin et al.	eicosapentaenoate (epa; 20:5n3)	HMDB0001999	ENSG00000131203	IDO1	FALSE
137094	MR-link-2	M18467	eicosapentaenoate (epa; 20:5n3)	IDO1:P14902:OID31474:v1:Oncology_II	IDO1:P14902:OID31474:v1:Oncology_II	1	-0.0380282	0.0509503	0.45544	PPP	P14902	Shin et al.	eicosapentaenoate (epa; 20:5n3)	HMDB0001999	ENSG00000131203	IDO1	FALSE
137097	MR-link-2	M18467	eicosapentaenoate (epa; 20:5n3)	IL18R1:Q13478:OID20652:v1:Inflammation	IL18R1:Q13478:OID20652:v1:Inflammation	1	-0.255916	0.0672407	0.000141245	PPP	Q13478	Shin et al.	eicosapentaenoate (epa; 20:5n3)	HMDB0001999	ENSG00000115604	IL18R1	FALSE
137098	MR-link-2	M18467	eicosapentaenoate (epa; 20:5n3)	IL18RAP:O95256:OID20900:v1:Neurology	IL18RAP:O95256:OID20900:v1:Neurology	1	-0.0759085	0.0569297	0.18241	PPP	O95256	Shin et al.	eicosapentaenoate (epa; 20:5n3)	HMDB0001999	ENSG00000115607	IL18RAP	FALSE
137100	MR-link-2	M18467	eicosapentaenoate (epa; 20:5n3)	IL1R1:P14778:OID21116:v1:Neurology	IL1R1:P14778:OID21116:v1:Neurology	1	-0.273691	0.0850759	0.00129531	PPP	P14778	Shin et al.	eicosapentaenoate (epa; 20:5n3)	HMDB0001999	ENSG00000115594	IL1R1	FALSE
137103	MR-link-2	M18467	eicosapentaenoate (epa; 20:5n3)	IL1RAP:Q9NPH3:OID21126:v1:Neurology	IL1RAP:Q9NPH3:OID21126:v1:Neurology	1	0.0581391	0.0621455	0.349514	PPP	Q9NPH3	Shin et al.	eicosapentaenoate (epa; 20:5n3)	HMDB0001999	ENSG00000196083	IL1RAP	FALSE
137105	MR-link-2	M18467	eicosapentaenoate (epa; 20:5n3)	IL1RL1:Q01638:OID20250:v1:Cardiometabolic	IL1RL1:Q01638:OID20250:v1:Cardiometabolic	1	0.11129	0.0566034	0.0492827	PPP	Q01638	Shin et al.	eicosapentaenoate (epa; 20:5n3)	HMDB0001999	ENSG00000115602	IL1RL1	FALSE
137107	MR-link-2	M18467	eicosapentaenoate (epa; 20:5n3)	IL1RL2:Q9HB29:OID20487:v1:Inflammation	IL1RL2:Q9HB29:OID20487:v1:Inflammation	1	-0.161936	0.0568349	0.00438249	PPP	Q9HB29	Shin et al.	eicosapentaenoate (epa; 20:5n3)	HMDB0001999	ENSG00000115598	IL1RL2	FALSE
137111	MR-link-2	M18467	eicosapentaenoate (epa; 20:5n3)	INPP1:P49441:OID21345:v1:Oncology	INPP1:P49441:OID21345:v1:Oncology	1	-0.110426	0.0483182	0.0222899	PPP	P49441	Shin et al.	eicosapentaenoate (epa; 20:5n3)	HMDB0001999	ENSG00000151689	INPP1	FALSE
137112	MR-link-2	M18467	eicosapentaenoate (epa; 20:5n3)	INPPL1:O15357:OID21314:v1:Oncology	INPPL1:O15357:OID21314:v1:Oncology	1	-0.0783411	0.0479509	0.102305	PPP	O15357	Shin et al.	eicosapentaenoate (epa; 20:5n3)	HMDB0001999	ENSG00000165458	INPPL1	FALSE
137114	MR-link-2	M18467	eicosapentaenoate (epa; 20:5n3)	KDM3A:Q9Y4C1:OID30426:v1:Inflammation_II	KDM3A:Q9Y4C1:OID30426:v1:Inflammation_II	1	0.0173175	0.0565218	0.75931	PPP	Q9Y4C1	Shin et al.	eicosapentaenoate (epa; 20:5n3)	HMDB0001999	ENSG00000115548	KDM3A	FALSE
137115	MR-link-2	M18467	eicosapentaenoate (epa; 20:5n3)	KHK:P50053:OID30241:v1:Cardiometabolic_II	KHK:P50053:OID30241:v1:Cardiometabolic_II	1	0.031295	0.0479043	0.513574	PPP	P50053	Shin et al.	eicosapentaenoate (epa; 20:5n3)	HMDB0001999	ENSG00000138030	KHK	FALSE
137119	MR-link-2	M18467	eicosapentaenoate (epa; 20:5n3)	KYNU:Q16719:OID20669:v1:Inflammation	KYNU:Q16719:OID20669:v1:Inflammation	1	0.00962089	0.0482056	0.841809	PPP	Q16719	Shin et al.	eicosapentaenoate (epa; 20:5n3)	HMDB0001999	ENSG00000115919	KYNU	FALSE
137122	MR-link-2	M18467	eicosapentaenoate (epa; 20:5n3)	LYPLA2:O95372:OID30817:v1:Neurology_II	LYPLA2:O95372:OID30817:v1:Neurology_II	1	-0.0379898	0.0585586	0.516501	PPP	O95372	Shin et al.	eicosapentaenoate (epa; 20:5n3)	HMDB0001999	ENSG00000011009	LYPLA2	FALSE
137124	MR-link-2	M18467	eicosapentaenoate (epa; 20:5n3)	MARS1:P56192:OID30658:v1:Inflammation_II	MARS1:P56192:OID30658:v1:Inflammation_II	1	-0.110763	0.0487266	0.0230176	PPP	P56192	Shin et al.	eicosapentaenoate (epa; 20:5n3)	HMDB0001999	ENSG00000166986	MARS1	FALSE
137125	MR-link-2	M18467	eicosapentaenoate (epa; 20:5n3)	MGLL:Q99685:OID20711:v1:Inflammation	MGLL:Q99685:OID20711:v1:Inflammation	1	-0.0914458	0.0482509	0.0580641	PPP	Q99685	Shin et al.	eicosapentaenoate (epa; 20:5n3)	HMDB0001999	ENSG00000074416	MGLL	FALSE
137129	MR-link-2	M18467	eicosapentaenoate (epa; 20:5n3)	MSRA:Q9UJ68:OID21513:v1:Oncology	MSRA:Q9UJ68:OID21513:v1:Oncology	1	-0.109886	0.0534239	0.0396978	PPP	Q9UJ68	Shin et al.	eicosapentaenoate (epa; 20:5n3)	HMDB0001999	ENSG00000175806	MSRA	FALSE
137132	MR-link-2	M18467	eicosapentaenoate (epa; 20:5n3)	MTR:Q99707:OID30110:v1:Cardiometabolic_II	MTR:Q99707:OID30110:v1:Cardiometabolic_II	1	-0.0454424	0.0481274	0.345062	PPP	Q99707	Shin et al.	eicosapentaenoate (epa; 20:5n3)	HMDB0001999	ENSG00000116984	MTR	FALSE
137133	MR-link-2	M18467	eicosapentaenoate (epa; 20:5n3)	MVK:Q03426:OID20459:v1:Inflammation	MVK:Q03426:OID20459:v1:Inflammation	1	-0.126646	0.0574681	0.0275411	PPP	Q03426	Shin et al.	eicosapentaenoate (epa; 20:5n3)	HMDB0001999	ENSG00000110921	MVK	FALSE
137136	MR-link-2	M18467	eicosapentaenoate (epa; 20:5n3)	NADK:O95544:OID20178:v1:Cardiometabolic	NADK:O95544:OID20178:v1:Cardiometabolic	1	-0.0683396	0.0486323	0.159953	PPP	O95544	Shin et al.	eicosapentaenoate (epa; 20:5n3)	HMDB0001999	ENSG00000008130	NADK	FALSE
137139	MR-link-2	M18467	eicosapentaenoate (epa; 20:5n3)	NAMPT:P43490:OID21227:v1:Oncology	NAMPT:P43490:OID21227:v1:Oncology	1	-0.177437	0.0515222	0.000573398	PPP	P43490	Shin et al.	eicosapentaenoate (epa; 20:5n3)	HMDB0001999	ENSG00000105835	NAMPT	FALSE
137140	MR-link-2	M18467	eicosapentaenoate (epa; 20:5n3)	NAPRT:Q6XQN6:OID31114:v1:Neurology_II	NAPRT:Q6XQN6:OID31114:v1:Neurology_II	1	-0.0118351	0.0478139	0.804502	PPP	Q6XQN6	Shin et al.	eicosapentaenoate (epa; 20:5n3)	HMDB0001999	ENSG00000147813	NAPRT	FALSE
137141	MR-link-2	M18467	eicosapentaenoate (epa; 20:5n3)	NARS1:O43776:OID31035:v1:Neurology_II	NARS1:O43776:OID31035:v1:Neurology_II	1	-0.10323	0.0490814	0.0354438	PPP	O43776	Shin et al.	eicosapentaenoate (epa; 20:5n3)	HMDB0001999	ENSG00000134440	NARS1	FALSE
137144	MR-link-2	M18467	eicosapentaenoate (epa; 20:5n3)	NME1:P15531:OID30451:v1:Inflammation_II	NME1:P15531:OID30451:v1:Inflammation_II	1	0.0298676	0.0542002	0.581592	PPP	P15531	Shin et al.	eicosapentaenoate (epa; 20:5n3)	HMDB0001999	ENSG00000239672	NME1	FALSE
137145	MR-link-2	M18467	eicosapentaenoate (epa; 20:5n3)	NME3:Q13232:OID20789:v1:Inflammation	NME3:Q13232:OID20789:v1:Inflammation	1	-0.174738	0.107782	0.104973	PPP	Q13232	Shin et al.	eicosapentaenoate (epa; 20:5n3)	HMDB0001999	ENSG00000103024	NME3	FALSE
137146	MR-link-2	M18467	eicosapentaenoate (epa; 20:5n3)	NOS1:P29475:OID20863:v1:Neurology	NOS1:P29475:OID20863:v1:Neurology	1	-0.0309084	0.0481432	0.520867	PPP	P29475	Shin et al.	eicosapentaenoate (epa; 20:5n3)	HMDB0001999	ENSG00000089250	NOS1	FALSE
137147	MR-link-2	M18467	eicosapentaenoate (epa; 20:5n3)	NOS2:P35228:OID30087:v1:Cardiometabolic_II	NOS2:P35228:OID30087:v1:Cardiometabolic_II	1	-0.0081764	0.0534184	0.878348	PPP	P35228	Shin et al.	eicosapentaenoate (epa; 20:5n3)	HMDB0001999	ENSG00000007171	NOS2	FALSE
137148	MR-link-2	M18467	eicosapentaenoate (epa; 20:5n3)	NOS3:P29474:OID20834:v1:Neurology	NOS3:P29474:OID20834:v1:Neurology	1	-0.0318739	0.0510381	0.532291	PPP	P29474	Shin et al.	eicosapentaenoate (epa; 20:5n3)	HMDB0001999	ENSG00000164867	NOS3	FALSE
137149	MR-link-2	M18467	eicosapentaenoate (epa; 20:5n3)	NPL:Q9BXD5:OID30329:v1:Cardiometabolic_II	NPL:Q9BXD5:OID30329:v1:Cardiometabolic_II	1	-0.191523	0.0725069	0.00825514	PPP	Q9BXD5	Shin et al.	eicosapentaenoate (epa; 20:5n3)	HMDB0001999	ENSG00000135838	NPL	FALSE
137153	MR-link-2	M18467	eicosapentaenoate (epa; 20:5n3)	OPLAH:O14841:OID30201:v1:Cardiometabolic_II	OPLAH:O14841:OID30201:v1:Cardiometabolic_II	1	-0.0484387	0.0487853	0.320761	PPP	O14841	Shin et al.	eicosapentaenoate (epa; 20:5n3)	HMDB0001999	ENSG00000178814	OPLAH	FALSE
137154	MR-link-2	M18467	eicosapentaenoate (epa; 20:5n3)	OXCT1:P55809:OID30227:v1:Cardiometabolic_II	OXCT1:P55809:OID30227:v1:Cardiometabolic_II	1	-0.157846	0.0664719	0.0175666	PPP	P55809	Shin et al.	eicosapentaenoate (epa; 20:5n3)	HMDB0001999	ENSG00000083720	OXCT1	FALSE
137158	MR-link-2	M18467	eicosapentaenoate (epa; 20:5n3)	PAFAH1B3:Q15102:OID30998:v1:Neurology_II	PAFAH1B3:Q15102:OID30998:v1:Neurology_II	1	0.00457835	0.0473571	0.922983	PPP	Q15102	Shin et al.	eicosapentaenoate (epa; 20:5n3)	HMDB0001999	ENSG00000079462	PAFAH1B3	FALSE
137160	MR-link-2	M18467	eicosapentaenoate (epa; 20:5n3)	PAM:P19021:OID20291:v1:Cardiometabolic	PAM:P19021:OID20291:v1:Cardiometabolic	1	-0.150033	0.0744274	0.0438179	PPP	P19021	Shin et al.	eicosapentaenoate (epa; 20:5n3)	HMDB0001999	ENSG00000145730	PAM	FALSE
137163	MR-link-2	M18467	eicosapentaenoate (epa; 20:5n3)	PCYT2:Q99447:OID31519:v1:Oncology_II	PCYT2:Q99447:OID31519:v1:Oncology_II	1	-0.134716	0.058776	0.0219047	PPP	Q99447	Shin et al.	eicosapentaenoate (epa; 20:5n3)	HMDB0001999	ENSG00000185813	PCYT2	FALSE
137166	MR-link-2	M18467	eicosapentaenoate (epa; 20:5n3)	PHOSPHO1:Q8TCT1:OID20922:v1:Neurology	PHOSPHO1:Q8TCT1:OID20922:v1:Neurology	1	0.00342509	0.0555078	0.950798	PPP	Q8TCT1	Shin et al.	eicosapentaenoate (epa; 20:5n3)	HMDB0001999	ENSG00000173868	PHOSPHO1	FALSE
137167	MR-link-2	M18467	eicosapentaenoate (epa; 20:5n3)	PHYKPL:Q8IUZ5:OID30634:v1:Inflammation_II	PHYKPL:Q8IUZ5:OID30634:v1:Inflammation_II	1	-0.0821541	0.0499218	0.0998346	PPP	Q8IUZ5	Shin et al.	eicosapentaenoate (epa; 20:5n3)	HMDB0001999	ENSG00000175309	PHYKPL	FALSE
137170	MR-link-2	M18467	eicosapentaenoate (epa; 20:5n3)	PKLR:P30613:OID20682:v1:Inflammation	PKLR:P30613:OID20682:v1:Inflammation	1	0.0272759	0.0613073	0.656389	PPP	P30613	Shin et al.	eicosapentaenoate (epa; 20:5n3)	HMDB0001999	ENSG00000143627	PKLR	FALSE
137171	MR-link-2	M18467	eicosapentaenoate (epa; 20:5n3)	PLA2G7:Q13093:OID21105:v1:Neurology	PLA2G7:Q13093:OID21105:v1:Neurology	1	0.136402	0.0483596	0.00479367	PPP	Q13093	Shin et al.	eicosapentaenoate (epa; 20:5n3)	HMDB0001999	ENSG00000146070	PLA2G7	FALSE
137175	MR-link-2	M18467	eicosapentaenoate (epa; 20:5n3)	PMVK:Q15126:OID20850:v1:Neurology	PMVK:Q15126:OID20850:v1:Neurology	1	-0.0778483	0.0487996	0.110653	PPP	Q15126	Shin et al.	eicosapentaenoate (epa; 20:5n3)	HMDB0001999	ENSG00000163344	PMVK	FALSE
137178	MR-link-2	M18467	eicosapentaenoate (epa; 20:5n3)	PPT1:P50897:OID30947:v1:Neurology_II	PPT1:P50897:OID30947:v1:Neurology_II	1	0.0385462	0.0478992	0.420973	PPP	P50897	Shin et al.	eicosapentaenoate (epa; 20:5n3)	HMDB0001999	ENSG00000131238	PPT1	FALSE
137180	MR-link-2	M18467	eicosapentaenoate (epa; 20:5n3)	RAB10:P61026:OID30357:v1:Cardiometabolic_II	RAB10:P61026:OID30357:v1:Cardiometabolic_II	1	-0.153283	0.0603218	0.011051	PPP	P61026	Shin et al.	eicosapentaenoate (epa; 20:5n3)	HMDB0001999	ENSG00000084733	RAB10	FALSE
137183	MR-link-2	M18467	eicosapentaenoate (epa; 20:5n3)	RAB27B:O00194:OID30354:v1:Cardiometabolic_II	RAB27B:O00194:OID30354:v1:Cardiometabolic_II	1	-0.162493	0.0640937	0.0112368	PPP	O00194	Shin et al.	eicosapentaenoate (epa; 20:5n3)	HMDB0001999	ENSG00000041353	RAB27B	FALSE
137184	MR-link-2	M18467	eicosapentaenoate (epa; 20:5n3)	RAB2B:Q8WUD1:OID31362:v1:Oncology_II	RAB2B:Q8WUD1:OID31362:v1:Oncology_II	1	-0.102656	0.0477227	0.0314684	PPP	Q8WUD1	Shin et al.	eicosapentaenoate (epa; 20:5n3)	HMDB0001999	ENSG00000129472	RAB2B	FALSE
137185	MR-link-2	M18467	eicosapentaenoate (epa; 20:5n3)	RAB6B:Q9NRW1:OID20817:v1:Neurology	RAB6B:Q9NRW1:OID20817:v1:Neurology	1	0.0420809	0.0497296	0.397445	PPP	Q9NRW1	Shin et al.	eicosapentaenoate (epa; 20:5n3)	HMDB0001999	ENSG00000154917	RAB6B	FALSE
137187	MR-link-2	M18467	eicosapentaenoate (epa; 20:5n3)	RAC3:P60763:OID30958:v1:Neurology_II	RAC3:P60763:OID30958:v1:Neurology_II	1	-0.0419046	0.0680034	0.537754	PPP	P60763	Shin et al.	eicosapentaenoate (epa; 20:5n3)	HMDB0001999	ENSG00000169750	RAC3	FALSE
137188	MR-link-2	M18467	eicosapentaenoate (epa; 20:5n3)	RALB:P11234:OID30567:v1:Inflammation_II	RALB:P11234:OID30567:v1:Inflammation_II	1	-0.0756556	0.0476032	0.111993	PPP	P11234	Shin et al.	eicosapentaenoate (epa; 20:5n3)	HMDB0001999	ENSG00000144118	RALB	FALSE
137189	MR-link-2	M18467	eicosapentaenoate (epa; 20:5n3)	RAP1A:P62834:OID30452:v1:Inflammation_II	RAP1A:P62834:OID30452:v1:Inflammation_II	1	0.041876	0.0479698	0.382682	PPP	P62834	Shin et al.	eicosapentaenoate (epa; 20:5n3)	HMDB0001999	ENSG00000116473	RAP1A	FALSE
137191	MR-link-2	M18467	eicosapentaenoate (epa; 20:5n3)	RBKS:Q9H477:OID20986:v1:Neurology	RBKS:Q9H477:OID20986:v1:Neurology	1	-0.0176553	0.0631313	0.779738	PPP	Q9H477	Shin et al.	eicosapentaenoate (epa; 20:5n3)	HMDB0001999	ENSG00000171174	RBKS	FALSE
137197	MR-link-2	M18467	eicosapentaenoate (epa; 20:5n3)	SAT1:P21673:OID30111:v1:Cardiometabolic_II	SAT1:P21673:OID30111:v1:Cardiometabolic_II	1	0.00916575	0.0470862	0.84566	PPP	P21673	Shin et al.	eicosapentaenoate (epa; 20:5n3)	HMDB0001999	ENSG00000130066	SAT1	FALSE
137199	MR-link-2	M18467	eicosapentaenoate (epa; 20:5n3)	SAT2:Q96F10:OID31306:v1:Oncology_II	SAT2:Q96F10:OID31306:v1:Oncology_II	1	0.083666	0.0476928	0.0793845	PPP	Q96F10	Shin et al.	eicosapentaenoate (epa; 20:5n3)	HMDB0001999	ENSG00000141504	SAT2	FALSE
137200	MR-link-2	M18467	eicosapentaenoate (epa; 20:5n3)	SCLY:Q96I15:OID21425:v1:Oncology	SCLY:Q96I15:OID21425:v1:Oncology	1	0.041219	0.0515551	0.423993	PPP	Q96I15	Shin et al.	eicosapentaenoate (epa; 20:5n3)	HMDB0001999	ENSG00000132330	SCLY	FALSE
137201	MR-link-2	M18467	eicosapentaenoate (epa; 20:5n3)	SDHB:P21912:OID31436:v1:Oncology_II	SDHB:P21912:OID31436:v1:Oncology_II	1	-0.158061	0.0703434	0.0246403	PPP	P21912	Shin et al.	eicosapentaenoate (epa; 20:5n3)	HMDB0001999	ENSG00000117118	SDHB	FALSE
137205	MR-link-2	M18467	eicosapentaenoate (epa; 20:5n3)	SETMAR:Q53H47:OID20948:v1:Neurology	SETMAR:Q53H47:OID20948:v1:Neurology	1	-0.164782	0.057119	0.00391553	PPP	Q53H47	Shin et al.	eicosapentaenoate (epa; 20:5n3)	HMDB0001999	ENSG00000170364	SETMAR	FALSE
137206	MR-link-2	M18467	eicosapentaenoate (epa; 20:5n3)	SHMT1:P34896:OID20714:v1:Inflammation	SHMT1:P34896:OID20714:v1:Inflammation	1	-0.107528	0.0502037	0.0322067	PPP	P34896	Shin et al.	eicosapentaenoate (epa; 20:5n3)	HMDB0001999	ENSG00000176974	SHMT1	FALSE
137207	MR-link-2	M18467	eicosapentaenoate (epa; 20:5n3)	SIRT1:Q96EB6:OID30439:v1:Inflammation_II	SIRT1:Q96EB6:OID30439:v1:Inflammation_II	1	-0.0051681	0.0459359	0.910422	PPP	Q96EB6	Shin et al.	eicosapentaenoate (epa; 20:5n3)	HMDB0001999	ENSG00000096717	SIRT1	FALSE
137209	MR-link-2	M18467	eicosapentaenoate (epa; 20:5n3)	SIRT2:Q8IXJ6:OID21375:v1:Oncology	SIRT2:Q8IXJ6:OID21375:v1:Oncology	1	-0.0750156	0.050228	0.135306	PPP	Q8IXJ6	Shin et al.	eicosapentaenoate (epa; 20:5n3)	HMDB0001999	ENSG00000068903	SIRT2	FALSE
137212	MR-link-2	M18467	eicosapentaenoate (epa; 20:5n3)	SLC16A1:P53985:OID20799:v1:Neurology	SLC16A1:P53985:OID20799:v1:Neurology	1	-0.0627605	0.0470231	0.181983	PPP	P53985	Shin et al.	eicosapentaenoate (epa; 20:5n3)	HMDB0001999	ENSG00000155380	SLC16A1	FALSE
137213	MR-link-2	M18467	eicosapentaenoate (epa; 20:5n3)	SLC1A4:P43007:OID30926:v1:Neurology_II	SLC1A4:P43007:OID30926:v1:Neurology_II	1	0.0580534	0.0481631	0.228068	PPP	P43007	Shin et al.	eicosapentaenoate (epa; 20:5n3)	HMDB0001999	ENSG00000115902	SLC1A4	FALSE
137216	MR-link-2	M18467	eicosapentaenoate (epa; 20:5n3)	SMPD3:Q9NY59:OID30477:v1:Inflammation_II	SMPD3:Q9NY59:OID30477:v1:Inflammation_II	1	-0.0270546	0.0514465	0.598972	PPP	Q9NY59	Shin et al.	eicosapentaenoate (epa; 20:5n3)	HMDB0001999	ENSG00000103056	SMPD3	FALSE
137217	MR-link-2	M18467	eicosapentaenoate (epa; 20:5n3)	SMS:P52788:OID30853:v1:Neurology_II	SMS:P52788:OID30853:v1:Neurology_II	1	-0.021017	0.0498953	0.673593	PPP	P52788	Shin et al.	eicosapentaenoate (epa; 20:5n3)	HMDB0001999	ENSG00000102172	SMS	FALSE
137221	MR-link-2	M18467	eicosapentaenoate (epa; 20:5n3)	SPTLC1:O15269:OID31086:v1:Neurology_II	SPTLC1:O15269:OID31086:v1:Neurology_II	1	-0.220069	0.0721796	0.0022967	PPP	O15269	Shin et al.	eicosapentaenoate (epa; 20:5n3)	HMDB0001999	ENSG00000090054	SPTLC1	FALSE
137223	MR-link-2	M18467	eicosapentaenoate (epa; 20:5n3)	SULT1A1:P50225:OID21031:v1:Neurology	SULT1A1:P50225:OID21031:v1:Neurology	1	-0.139116	0.0512349	0.00662244	PPP	P50225	Shin et al.	eicosapentaenoate (epa; 20:5n3)	HMDB0001999	ENSG00000196502	SULT1A1	FALSE
137225	MR-link-2	M18467	eicosapentaenoate (epa; 20:5n3)	SUOX:P51687:OID31031:v1:Neurology_II	SUOX:P51687:OID31031:v1:Neurology_II	1	-0.0172585	0.0473355	0.71541	PPP	P51687	Shin et al.	eicosapentaenoate (epa; 20:5n3)	HMDB0001999	ENSG00000139531	SUOX	FALSE
137226	MR-link-2	M18467	eicosapentaenoate (epa; 20:5n3)	TARS1:P26639:OID31343:v1:Oncology_II	TARS1:P26639:OID31343:v1:Oncology_II	1	-0.0643455	0.0459868	0.161748	PPP	P26639	Shin et al.	eicosapentaenoate (epa; 20:5n3)	HMDB0001999	ENSG00000113407	TARS	FALSE
137227	MR-link-2	M18467	eicosapentaenoate (epa; 20:5n3)	TDO2:P48775:OID30910:v1:Neurology_II	TDO2:P48775:OID30910:v1:Neurology_II	1	0.067858	0.0485445	0.162157	PPP	P48775	Shin et al.	eicosapentaenoate (epa; 20:5n3)	HMDB0001999	ENSG00000151790	TDO2	FALSE
137228	MR-link-2	M18467	eicosapentaenoate (epa; 20:5n3)	THTPA:Q9BU02:OID31375:v1:Oncology_II	THTPA:Q9BU02:OID31375:v1:Oncology_II	1	-0.135737	0.051408	0.00828109	PPP	Q9BU02	Shin et al.	eicosapentaenoate (epa; 20:5n3)	HMDB0001999	ENSG00000259431	THTPA	FALSE
137230	MR-link-2	M18467	eicosapentaenoate (epa; 20:5n3)	TIGAR:Q9NQ88:OID20894:v1:Neurology	TIGAR:Q9NQ88:OID20894:v1:Neurology	1	-0.0451969	0.0520741	0.38543	PPP	Q9NQ88	Shin et al.	eicosapentaenoate (epa; 20:5n3)	HMDB0001999	ENSG00000078237	TIGAR	FALSE
137232	MR-link-2	M18467	eicosapentaenoate (epa; 20:5n3)	TK1:P04183:OID31294:v1:Oncology_II	TK1:P04183:OID31294:v1:Oncology_II	1	-0.065235	0.0544377	0.230784	PPP	P04183	Shin et al.	eicosapentaenoate (epa; 20:5n3)	HMDB0001999	ENSG00000167900	TK1	FALSE
137234	MR-link-2	M18467	eicosapentaenoate (epa; 20:5n3)	TPK1:Q9H3S4:OID30338:v1:Cardiometabolic_II	TPK1:Q9H3S4:OID30338:v1:Cardiometabolic_II	1	-0.281873	0.0770947	0.000255992	PPP	Q9H3S4	Shin et al.	eicosapentaenoate (epa; 20:5n3)	HMDB0001999	ENSG00000196511	TPK1	FALSE
137235	MR-link-2	M18467	eicosapentaenoate (epa; 20:5n3)	TREH:O43280:OID30388:v1:Cardiometabolic_II	TREH:O43280:OID30388:v1:Cardiometabolic_II	1	0.150479	0.0509792	0.00315962	PPP	O43280	Shin et al.	eicosapentaenoate (epa; 20:5n3)	HMDB0001999	ENSG00000118094	TREH	FALSE
137236	MR-link-2	M18467	eicosapentaenoate (epa; 20:5n3)	TYMP:P19971:OID20234:v1:Cardiometabolic	TYMP:P19971:OID20234:v1:Cardiometabolic	1	-0.163072	0.0566667	0.00400532	PPP	P19971	Shin et al.	eicosapentaenoate (epa; 20:5n3)	HMDB0001999	ENSG00000025708	TYMP	FALSE
137238	MR-link-2	M18467	eicosapentaenoate (epa; 20:5n3)	UPB1:Q9UBR1:OID30352:v1:Cardiometabolic_II	UPB1:Q9UBR1:OID30352:v1:Cardiometabolic_II	1	0.0249609	0.0482545	0.604963	PPP	Q9UBR1	Shin et al.	eicosapentaenoate (epa; 20:5n3)	HMDB0001999	ENSG00000100024	UPB1	FALSE
137240	MR-link-2	M18467	eicosapentaenoate (epa; 20:5n3)	VNN1:O95497:OID30711:v1:Inflammation_II	VNN1:O95497:OID30711:v1:Inflammation_II	1	-0.347788	0.0972293	0.00034757	PPP	O95497	Shin et al.	eicosapentaenoate (epa; 20:5n3)	HMDB0001999	ENSG00000112299	VNN1	FALSE
137241	MR-link-2	M18467	eicosapentaenoate (epa; 20:5n3)	VNN2:O95498:OID21310:v1:Oncology	VNN2:O95498:OID21310:v1:Oncology	1	-0.188559	0.0747551	0.011657	PPP	O95498	Shin et al.	eicosapentaenoate (epa; 20:5n3)	HMDB0001999	ENSG00000112303	VNN2	FALSE
137242	MR-link-2	M18467	eicosapentaenoate (epa; 20:5n3)	WARS:P23381:OID21084:v1:Neurology	WARS:P23381:OID21084:v1:Neurology	1	-0.162864	0.0730566	0.0257951	PPP	P23381	Shin et al.	eicosapentaenoate (epa; 20:5n3)	HMDB0001999	ENSG00000140105	WARS	FALSE
137243	MR-link-2	M18467	eicosapentaenoate (epa; 20:5n3)	YARS1:P54577:OID31494:v1:Oncology_II	YARS1:P54577:OID31494:v1:Oncology_II	1	-0.119997	0.0515702	0.0199721	PPP	P54577	Shin et al.	eicosapentaenoate (epa; 20:5n3)	HMDB0001999	ENSG00000134684	YARS	FALSE
137244	MR-link-2	M19934	myo-inositol	10024_44_HOGA1_HOGA1	10024_44_HOGA1_HOGA1	2	0.00654821	0.05069	0.897214	DeCODE	Q86XE5	Shin et al.	myo-inositol	HMDB0000211	ENSG00000241935	HOGA1	FALSE
137245	MR-link-2	M19934	myo-inositol	10086_39_CBS_CBS	10086_39_CBS_CBS	2	0.0403972	0.0552946	0.465035	DeCODE	P35520	Shin et al.	myo-inositol	HMDB0000211	ENSG00000160200	CBS	FALSE
137246	MR-link-2	M19934	myo-inositol	10531_18_NRAS_RASN	10531_18_NRAS_RASN	2	0.0474882	0.0443632	0.284421	DeCODE	P01111	Shin et al.	myo-inositol	HMDB0000211	ENSG00000213281	NRAS	FALSE
137247	MR-link-2	M19934	myo-inositol	10612_18_PLOD3_PLOD3	10612_18_PLOD3_PLOD3	2	0.0390134	0.0513989	0.447833	DeCODE	O60568	Shin et al.	myo-inositol	HMDB0000211	ENSG00000106397	PLOD3	FALSE
137248	MR-link-2	M19934	myo-inositol	11098_1_PDXK_PDXK	11098_1_PDXK_PDXK	2	0.0174492	0.053442	0.744041	DeCODE	O00764	Shin et al.	myo-inositol	HMDB0000211	ENSG00000160209	PDXK	FALSE
137249	MR-link-2	M19934	myo-inositol	11241_8_ASL_ARLY	11241_8_ASL_ARLY	2	0.0390936	0.0457016	0.392324	DeCODE	P04424	Shin et al.	myo-inositol	HMDB0000211	ENSG00000126522	ASL	FALSE
137250	MR-link-2	M19934	myo-inositol	11247_20_NAGS_NAGS	11247_20_NAGS_NAGS	2	0.0188688	0.0452659	0.676793	DeCODE	Q8N159	Shin et al.	myo-inositol	HMDB0000211	ENSG00000161653	NAGS	FALSE
137251	MR-link-2	M19934	myo-inositol	11280_6_GAD1_DCE1	11280_6_GAD1_DCE1	2	-0.0260463	0.0589083	0.65838	DeCODE	Q99259	Shin et al.	myo-inositol	HMDB0000211	ENSG00000128683	GAD1	FALSE
137252	MR-link-2	M19934	myo-inositol	11348_132_P4HA2_P4HA2	11348_132_P4HA2_P4HA2	2	0.0148817	0.0430013	0.729286	DeCODE	O15460	Shin et al.	myo-inositol	HMDB0000211	ENSG00000072682	P4HA2	FALSE
137253	MR-link-2	M19934	myo-inositol	11361_73_TYMP_TP	11361_73_TYMP_TP	2	-0.00225941	0.053624	0.966392	DeCODE	P19971	Shin et al.	myo-inositol	HMDB0000211	ENSG00000025708	TYMP	FALSE
137254	MR-link-2	M19934	myo-inositol	11368_32_AK2_KAD2	11368_32_AK2_KAD2	2	0.0349757	0.0510108	0.492932	DeCODE	P54819	Shin et al.	myo-inositol	HMDB0000211	ENSG00000004455	AK2	FALSE
137255	MR-link-2	M19934	myo-inositol	11377_19_ADH7_ADH7	11377_19_ADH7_ADH7	2	0.0260293	0.0523923	0.61932	DeCODE	P40394	Shin et al.	myo-inositol	HMDB0000211	ENSG00000196344	ADH7	FALSE
137256	MR-link-2	M19934	myo-inositol	11381_56_PRPS1_PRPS1	11381_56_PRPS1_PRPS1	2	-0.0430571	0.0530264	0.416795	DeCODE	P60891	Shin et al.	myo-inositol	HMDB0000211	ENSG00000147224	PRPS1	FALSE
137257	MR-link-2	M19934	myo-inositol	11382_5_BLVRA_BIEA	11382_5_BLVRA_BIEA	2	0.0234224	0.0506084	0.643496	DeCODE	P53004	Shin et al.	myo-inositol	HMDB0000211	ENSG00000106605	BLVRA	FALSE
137258	MR-link-2	M19934	myo-inositol	11391_69_MVK_MVK	11391_69_MVK_MVK	2	0.0361672	0.0526277	0.491939	DeCODE	Q03426	Shin et al.	myo-inositol	HMDB0000211	ENSG00000110921	MVK	FALSE
137259	MR-link-2	M19934	myo-inositol	11402_17_KMT2C_KMT2C	11402_17_KMT2C_KMT2C	2	-0.0309622	0.0484708	0.522966	DeCODE	Q8NEZ4	Shin et al.	myo-inositol	HMDB0000211	ENSG00000055609	KMT2C	FALSE
137260	MR-link-2	M19934	myo-inositol	11424_4_FAH_FAAA	11424_4_FAH_FAAA	2	-0.00388806	0.0546743	0.943308	DeCODE	P16930	Shin et al.	myo-inositol	HMDB0000211	ENSG00000103876	FAH	FALSE
137261	MR-link-2	M19934	myo-inositol	11441_11_PYGL_PYGL	11441_11_PYGL_PYGL	2	0.0600042	0.0554645	0.27932	DeCODE	P06737	Shin et al.	myo-inositol	HMDB0000211	ENSG00000100504	PYGL	FALSE
137262	MR-link-2	M19934	myo-inositol	11448_34_GALK1_GALK1	11448_34_GALK1_GALK1	2	0.0356169	0.0486698	0.464286	DeCODE	P51570	Shin et al.	myo-inositol	HMDB0000211	ENSG00000108479	GALK1	FALSE
137263	MR-link-2	M19934	myo-inositol	11572_4_DNM2_DYN2	11572_4_DNM2_DYN2	2	0.0178881	0.0491474	0.715882	DeCODE	P50570	Shin et al.	myo-inositol	HMDB0000211	ENSG00000079805	DNM2	FALSE
137264	MR-link-2	M19934	myo-inositol	11645_9_P4HA1_P4HA1	11645_9_P4HA1_P4HA1	2	0.0192324	0.0532667	0.718055	DeCODE	P13674	Shin et al.	myo-inositol	HMDB0000211	ENSG00000122884	P4HA1	FALSE
137265	MR-link-2	M19934	myo-inositol	11653_69_SLC6A9_SC6A9	11653_69_SLC6A9_SC6A9	2	-0.0512462	0.0435203	0.238986	DeCODE	P48067	Shin et al.	myo-inositol	HMDB0000211	ENSG00000196517	SLC6A9	FALSE
137266	MR-link-2	M19934	myo-inositol	11709_29_CPT1B_CPT1B	11709_29_CPT1B_CPT1B	2	-0.0602386	0.0467568	0.197628	DeCODE	Q92523	Shin et al.	myo-inositol	HMDB0000211	ENSG00000205560	CPT1B	FALSE
137267	MR-link-2	M19934	myo-inositol	12018_84_TPK1_TPK1	12018_84_TPK1_TPK1	2	0.0117331	0.059546	0.843795	DeCODE	Q9H3S4	Shin et al.	myo-inositol	HMDB0000211	ENSG00000196511	TPK1	FALSE
137268	MR-link-2	M19934	myo-inositol	12334_25_SHMT1_cSHMT	12334_25_SHMT1_cSHMT	2	0.00959359	0.0530894	0.856598	DeCODE	P34896	Shin et al.	myo-inositol	HMDB0000211	ENSG00000176974	SHMT1	FALSE
137269	MR-link-2	M19934	myo-inositol	12340_17_AARS_SYAC	12340_17_AARS_SYAC	2	0.0536735	0.0474331	0.257819	DeCODE	P49588	Shin et al.	myo-inositol	HMDB0000211	ENSG00000090861	AARS	FALSE
137270	MR-link-2	M19934	myo-inositol	12348_46_SARS2_SYSM	12348_46_SARS2_SYSM	2	0.0873114	0.0489927	0.0747276	DeCODE	Q9NP81	Shin et al.	myo-inositol	HMDB0000211	ENSG00000104835	SARS2	FALSE
137271	MR-link-2	M19934	myo-inositol	12374_8_PAFAH1B3_PA1B3	12374_8_PAFAH1B3_PA1B3	2	0.0361576	0.0501061	0.470528	DeCODE	Q15102	Shin et al.	myo-inositol	HMDB0000211	ENSG00000079462	PAFAH1B3	FALSE
137272	MR-link-2	M19934	myo-inositol	12395_86_DARS2_SYDM	12395_86_DARS2_SYDM	2	0.0790336	0.0494308	0.109849	DeCODE	Q6PI48	Shin et al.	myo-inositol	HMDB0000211	ENSG00000117593	DARS2	FALSE
137273	MR-link-2	M19934	myo-inositol	12422_143_ALOX15B_LX15B	12422_143_ALOX15B_LX15B	2	-0.0186764	0.0464196	0.687435	DeCODE	O15296	Shin et al.	myo-inositol	HMDB0000211	ENSG00000179593	ALOX15B	FALSE
137274	MR-link-2	M19934	myo-inositol	12425_104_ARF6_ARF6	12425_104_ARF6_ARF6	2	0.0397356	0.044232	0.369002	DeCODE	P62330	Shin et al.	myo-inositol	HMDB0000211	ENSG00000165527	ARF6	FALSE
137275	MR-link-2	M19934	myo-inositol	12428_2_LYPLAL1_LYPL1	12428_2_LYPLAL1_LYPL1	2	0.0126198	0.0461524	0.784517	DeCODE	Q5VWZ2	Shin et al.	myo-inositol	HMDB0000211	ENSG00000143353	LYPLAL1	FALSE
137276	MR-link-2	M19934	myo-inositol	12450_42_PMVK_PMVK	12450_42_PMVK_PMVK	2	0.02471	0.0453129	0.585534	DeCODE	Q15126	Shin et al.	myo-inositol	HMDB0000211	ENSG00000163344	PMVK	FALSE
137277	MR-link-2	M19934	myo-inositol	12462_20_SETMAR_SETMR	12462_20_SETMAR_SETMR	2	-0.00985463	0.0472155	0.83467	DeCODE	Q53H47	Shin et al.	myo-inositol	HMDB0000211	ENSG00000170364	SETMAR	FALSE
137278	MR-link-2	M19934	myo-inositol	12476_50_TIGAR_TIGAR	12476_50_TIGAR_TIGAR	2	0.0190934	0.0482027	0.692026	DeCODE	Q9NQ88	Shin et al.	myo-inositol	HMDB0000211	ENSG00000078237	TIGAR	FALSE
137279	MR-link-2	M19934	myo-inositol	12507_16_ITPKC_IP3KC	12507_16_ITPKC_IP3KC	2	0.0125406	0.0478166	0.793118	DeCODE	Q96DU7	Shin et al.	myo-inositol	HMDB0000211	ENSG00000086544	ITPKC	FALSE
137280	MR-link-2	M19934	myo-inositol	12515_45_UCK2_UCK2	12515_45_UCK2_UCK2	2	0.0322225	0.0485778	0.507127	DeCODE	Q9BZX2	Shin et al.	myo-inositol	HMDB0000211	ENSG00000143179	UCK2	FALSE
137281	MR-link-2	M19934	myo-inositol	12524_18_SAT2_SAT2	12524_18_SAT2_SAT2	2	0.0178722	0.0488791	0.714633	DeCODE	Q96F10	Shin et al.	myo-inositol	HMDB0000211	ENSG00000141504	SAT2	FALSE
137282	MR-link-2	M19934	myo-inositol	12581_39_IMPA2_IMPA2	12581_39_IMPA2_IMPA2	2	0.0278578	0.0509585	0.584602	DeCODE	O14732	Shin et al.	myo-inositol	HMDB0000211	ENSG00000141401	IMPA2	FALSE
137283	MR-link-2	M19934	myo-inositol	12632_14_NAT1_ARY1	12632_14_NAT1_ARY1	2	0.00219173	0.0496641	0.9648	DeCODE	P18440	Shin et al.	myo-inositol	HMDB0000211	ENSG00000171428	NAT1	FALSE
137284	MR-link-2	M19934	myo-inositol	12636_113_SMYD2_SMYD2	12636_113_SMYD2_SMYD2	2	-0.0530966	0.056687	0.348933	DeCODE	Q9NRG4	Shin et al.	myo-inositol	HMDB0000211	ENSG00000143499	SMYD2	FALSE
137285	MR-link-2	M19934	myo-inositol	12637_7_CRAT_CACP	12637_7_CRAT_CACP	2	0.0554141	0.0493477	0.261466	DeCODE	P43155	Shin et al.	myo-inositol	HMDB0000211	ENSG00000095321	CRAT	FALSE
137286	MR-link-2	M19934	myo-inositol	12641_3_INPP5B_I5P2	12641_3_INPP5B_I5P2	2	-0.00124381	0.050798	0.980466	DeCODE	P32019	Shin et al.	myo-inositol	HMDB0000211	ENSG00000204084	INPP5B	FALSE
137287	MR-link-2	M19934	myo-inositol	12644_63_ADSS_PURA2	12644_63_ADSS_PURA2	2	0.012798	0.0480009	0.789762	DeCODE	P30520	Shin et al.	myo-inositol	HMDB0000211	ENSG00000035687	ADSS	FALSE
137288	MR-link-2	M19934	myo-inositol	12647_52_SETD2_SETD2	12647_52_SETD2_SETD2	2	0.0025541	0.066535	0.969379	DeCODE	Q9BYW2	Shin et al.	myo-inositol	HMDB0000211	ENSG00000181555	SETD2	FALSE
137289	MR-link-2	M19934	myo-inositol	12658_72_PANK3_PANK3	12658_72_PANK3_PANK3	2	-0.00562756	0.0539563	0.916932	DeCODE	Q9H999	Shin et al.	myo-inositol	HMDB0000211	ENSG00000120137	PANK3	FALSE
137290	MR-link-2	M19934	myo-inositol	12667_2_GDA_GUAD	12667_2_GDA_GUAD	2	0.0230753	0.0459813	0.615779	DeCODE	Q9Y2T3	Shin et al.	myo-inositol	HMDB0000211	ENSG00000119125	GDA	FALSE
137291	MR-link-2	M19934	myo-inositol	12675_14_DARS_SYDC	12675_14_DARS_SYDC	2	0.0335705	0.0485211	0.489015	DeCODE	P14868	Shin et al.	myo-inositol	HMDB0000211	ENSG00000115866	DARS	FALSE
137292	MR-link-2	M19934	myo-inositol	12686_15_MPST_THTM	12686_15_MPST_THTM	2	-0.0124681	0.048751	0.798143	DeCODE	P25325	Shin et al.	myo-inositol	HMDB0000211	ENSG00000128309	MPST	FALSE
137293	MR-link-2	M19934	myo-inositol	12691_44_SHMT2_GLYM	12691_44_SHMT2_GLYM	2	0.0797964	0.0480191	0.0965599	DeCODE	P34897	Shin et al.	myo-inositol	HMDB0000211	ENSG00000182199	SHMT2	FALSE
137294	MR-link-2	M19934	myo-inositol	12692_56_DOT1L_DOT1L	12692_56_DOT1L_DOT1L	2	-0.0292971	0.0594071	0.6219	DeCODE	Q8TEK3	Shin et al.	myo-inositol	HMDB0000211	ENSG00000104885	DOT1L	FALSE
137295	MR-link-2	M19934	myo-inositol	12697_30_PIP4K2A_PI42A	12697_30_PIP4K2A_PI42A	2	0.0135422	0.0506484	0.789179	DeCODE	P48426	Shin et al.	myo-inositol	HMDB0000211	ENSG00000150867	PIP4K2A	FALSE
137296	MR-link-2	M19934	myo-inositol	12700_9_ACLY_ACLY	12700_9_ACLY_ACLY	2	0.0144616	0.056723	0.798761	DeCODE	P53396	Shin et al.	myo-inositol	HMDB0000211	ENSG00000131473	ACLY	FALSE
137297	MR-link-2	M19934	myo-inositol	12786_61_GPCPD1_GDE5	12786_61_GPCPD1_GDE5	2	-0.0050304	0.0439363	0.908847	DeCODE	Q9NPB8	Shin et al.	myo-inositol	HMDB0000211	ENSG00000125772	GPCPD1	FALSE
137298	MR-link-2	M19934	myo-inositol	12812_25_ACYP2_ACYP2	12812_25_ACYP2_ACYP2	2	0.0090325	0.0488639	0.853347	DeCODE	P14621	Shin et al.	myo-inositol	HMDB0000211	ENSG00000170634	ACYP2	FALSE
137299	MR-link-2	M19934	myo-inositol	12815_9_IARS_SYIC	12815_9_IARS_SYIC	2	-0.0222072	0.0430143	0.605662	DeCODE	P41252	Shin et al.	myo-inositol	HMDB0000211	ENSG00000196305	IARS	FALSE
137300	MR-link-2	M19934	myo-inositol	12818_159_SLC14A2_UT2	12818_159_SLC14A2_UT2	2	0.0126172	0.0510723	0.804873	DeCODE	Q15849	Shin et al.	myo-inositol	HMDB0000211	ENSG00000132874	SLC14A2	FALSE
137301	MR-link-2	M19934	myo-inositol	12881_17_RDH16_RDH16	12881_17_RDH16_RDH16	2	0.0032693	0.04779	0.94546	DeCODE	O75452	Shin et al.	myo-inositol	HMDB0000211	ENSG00000139547	RDH16	FALSE
137302	MR-link-2	M19934	myo-inositol	12895_28_DGKB_DGKB	12895_28_DGKB_DGKB	2	0.00931796	0.0430982	0.828829	DeCODE	Q9Y6T7	Shin et al.	myo-inositol	HMDB0000211	ENSG00000136267	DGKB	FALSE
137303	MR-link-2	M19934	myo-inositol	12960_9_GCK_HXK4	12960_9_GCK_HXK4	2	-0.0305727	0.0524083	0.559654	DeCODE	P35557	Shin et al.	myo-inositol	HMDB0000211	ENSG00000106633	GCK	FALSE
137304	MR-link-2	M19934	myo-inositol	13059_33_RFK_RIFK	13059_33_RFK_RIFK	2	-2.67356e-05	0.0439033	0.999514	DeCODE	Q969G6	Shin et al.	myo-inositol	HMDB0000211	ENSG00000135002	RFK	FALSE
137305	MR-link-2	M19934	myo-inositol	13083_18_VARS_SYVC	13083_18_VARS_SYVC	2	-0.0412655	0.0588143	0.482913	DeCODE	P26640	Shin et al.	myo-inositol	HMDB0000211	ENSG00000204394	VARS1	FALSE
137306	MR-link-2	M19934	myo-inositol	13130_150_HK2_HXK2	13130_150_HK2_HXK2	2	0.0601421	0.0526361	0.253204	DeCODE	P52789	Shin et al.	myo-inositol	HMDB0000211	ENSG00000159399	HK2	FALSE
137307	MR-link-2	M19934	myo-inositol	13131_5_HK1_HXK1	13131_5_HK1_HXK1	2	0.00681985	0.0463872	0.883116	DeCODE	P19367	Shin et al.	myo-inositol	HMDB0000211	ENSG00000156515	HK1	FALSE
137308	MR-link-2	M19934	myo-inositol	13430_50_SLC14A1_UT1	13430_50_SLC14A1_UT1	2	0.0303962	0.0446611	0.496127	DeCODE	Q13336	Shin et al.	myo-inositol	HMDB0000211	ENSG00000141469	SLC14A1	FALSE
137309	MR-link-2	M19934	myo-inositol	13473_55_ITPKA_IP3KA	13473_55_ITPKA_IP3KA	2	0.0182001	0.0527638	0.730143	DeCODE	P23677	Shin et al.	myo-inositol	HMDB0000211	ENSG00000137825	ITPKA	FALSE
137310	MR-link-2	M19934	myo-inositol	13494_6_CERS5_CERS5	13494_6_CERS5_CERS5	2	0.0373679	0.0502031	0.456675	DeCODE	Q8N5B7	Shin et al.	myo-inositol	HMDB0000211	ENSG00000139624	CERS5	FALSE
137311	MR-link-2	M19934	myo-inositol	13498_1_MIOX_MIOX	13498_1_MIOX_MIOX	2	0.020249	0.0477277	0.671375	DeCODE	Q9UGB7	Shin et al.	myo-inositol	HMDB0000211	ENSG00000100253	MIOX	FALSE
137312	MR-link-2	M19934	myo-inositol	13595_20_THTPA_THTPA	13595_20_THTPA_THTPA	2	-0.0109627	0.0434514	0.80081	DeCODE	Q9BU02	Shin et al.	myo-inositol	HMDB0000211	ENSG00000259431	THTPA	FALSE
137313	MR-link-2	M19934	myo-inositol	13596_3_RAB27B_RB27B	13596_3_RAB27B_RB27B	2	0.0227863	0.0583505	0.696161	DeCODE	O00194	Shin et al.	myo-inositol	HMDB0000211	ENSG00000041353	RAB27B	FALSE
137314	MR-link-2	M19934	myo-inositol	13623_4_MLL2_MLL2	13623_4_MLL2_MLL2	2	0.0395501	0.0479715	0.409683	DeCODE	O14686	Shin et al.	myo-inositol	HMDB0000211	ENSG00000167548	KMT2D	FALSE
137315	MR-link-2	M19934	myo-inositol	13624_17_NADK_NADK	13624_17_NADK_NADK	2	-0.00878824	0.0478722	0.854345	DeCODE	O95544	Shin et al.	myo-inositol	HMDB0000211	ENSG00000008130	NADK	FALSE
137316	MR-link-2	M19934	myo-inositol	13689_2_ODC1_Ornithine_decarboxylase	13689_2_ODC1_Ornithine_decarboxylase	2	-0.00624587	0.0547596	0.90919	DeCODE	P11926	Shin et al.	myo-inositol	HMDB0000211	ENSG00000115758	ODC1	FALSE
137317	MR-link-2	M19934	myo-inositol	13936_24_PGK2_PGK2	13936_24_PGK2_PGK2	2	-0.0166214	0.0590637	0.778392	DeCODE	P07205	Shin et al.	myo-inositol	HMDB0000211	ENSG00000170950	PGK2	FALSE
137318	MR-link-2	M19934	myo-inositol	13941_82_FARS2_SYFM	13941_82_FARS2_SYFM	2	-0.00551966	0.0515764	0.914774	DeCODE	O95363	Shin et al.	myo-inositol	HMDB0000211	ENSG00000145982	FARS2	FALSE
137319	MR-link-2	M19934	myo-inositol	13947_371_NUDT12_NUD12	13947_371_NUDT12_NUD12	2	0.0281393	0.0565708	0.618895	DeCODE	Q9BQG2	Shin et al.	myo-inositol	HMDB0000211	ENSG00000112874	NUDT12	FALSE
137320	MR-link-2	M19934	myo-inositol	13990_1_PC_pyruvate_carboxylase	13990_1_PC_pyruvate_carboxylase	2	0.0292156	0.0523432	0.576739	DeCODE	P11498	Shin et al.	myo-inositol	HMDB0000211	ENSG00000173599	PC	FALSE
137321	MR-link-2	M19934	myo-inositol	13998_26_ADSSL1_PURA1	13998_26_ADSSL1_PURA1	2	0.0124279	0.0539521	0.81782	DeCODE	Q8N142	Shin et al.	myo-inositol	HMDB0000211	ENSG00000185100	ADSSL1	FALSE
137322	MR-link-2	M19934	myo-inositol	14006_36_GNMT_GNMT	14006_36_GNMT_GNMT	2	-0.0424261	0.0525678	0.419624	DeCODE	Q14749	Shin et al.	myo-inositol	HMDB0000211	ENSG00000124713	GNMT	FALSE
137323	MR-link-2	M19934	myo-inositol	14048_7_IL1RAP_IL_1_R_AcP	14048_7_IL1RAP_IL_1_R_AcP	2	-0.0440811	0.0443169	0.319893	DeCODE	Q9NPH3	Shin et al.	myo-inositol	HMDB0000211	ENSG00000196083	IL1RAP	FALSE
137324	MR-link-2	M19934	myo-inositol	14079_14_IL18R1_IL_18_Ra	14079_14_IL18R1_IL_18_Ra	2	0.0584911	0.0495569	0.237888	DeCODE	Q13478	Shin et al.	myo-inositol	HMDB0000211	ENSG00000115604	IL18R1	FALSE
137325	MR-link-2	M19934	myo-inositol	14083_25_SEPHS1_SPS1	14083_25_SEPHS1_SPS1	2	0.0261052	0.0449095	0.561048	DeCODE	P49903	Shin et al.	myo-inositol	HMDB0000211	ENSG00000086475	SEPHS1	FALSE
137326	MR-link-2	M19934	myo-inositol	14098_28_CARS_SYCC	14098_28_CARS_SYCC	2	0.0574651	0.0512227	0.261919	DeCODE	P49589	Shin et al.	myo-inositol	HMDB0000211	ENSG00000110619	CARS	FALSE
137327	MR-link-2	M19934	myo-inositol	14226_120_BHMT2_BHMT2	14226_120_BHMT2_BHMT2	2	0.0176934	0.0565087	0.754198	DeCODE	Q9H2M3	Shin et al.	myo-inositol	HMDB0000211	ENSG00000132840	BHMT2	FALSE
137328	MR-link-2	M19934	myo-inositol	14271_23_RAB6B_RAB6B	14271_23_RAB6B_RAB6B	2	0.0293096	0.0508097	0.56404	DeCODE	Q9NRW1	Shin et al.	myo-inositol	HMDB0000211	ENSG00000154917	RAB6B	FALSE
137329	MR-link-2	M19934	myo-inositol	14287_6_RAB5C_RAB5C	14287_6_RAB5C_RAB5C	2	0.0429485	0.0463769	0.354408	DeCODE	P51148	Shin et al.	myo-inositol	HMDB0000211	ENSG00000108774	RAB5C	FALSE
137330	MR-link-2	M19934	myo-inositol	14332_3_RALA_RALA	14332_3_RALA_RALA	2	-0.00486752	0.0484153	0.919918	DeCODE	P11233	Shin et al.	myo-inositol	HMDB0000211	ENSG00000006451	RALA	FALSE
137331	MR-link-2	M19934	myo-inositol	15414_316_LDHA_LDHA	15414_316_LDHA_LDHA	2	0.0367046	0.0524921	0.484401	DeCODE	P00338	Shin et al.	myo-inositol	HMDB0000211	ENSG00000134333	LDHA	FALSE
137332	MR-link-2	M19934	myo-inositol	15426_5_NEU1_NEUR1	15426_5_NEU1_NEUR1	2	0.0176568	0.048451	0.71554	DeCODE	Q99519	Shin et al.	myo-inositol	HMDB0000211	ENSG00000204386	NEU1	FALSE
137333	MR-link-2	M19934	myo-inositol	15431_31_OTC_OTCase	15431_31_OTC_OTCase	2	0.0356181	0.0432259	0.409941	DeCODE	P00480	Shin et al.	myo-inositol	HMDB0000211	ENSG00000036473	OTC	FALSE
137334	MR-link-2	M19934	myo-inositol	15435_4_PNP_PNP	15435_4_PNP_PNP	2	0.0271617	0.0499603	0.586671	DeCODE	P00491	Shin et al.	myo-inositol	HMDB0000211	ENSG00000198805	PNP	FALSE
137335	MR-link-2	M19934	myo-inositol	15457_14_ANPEP_Aminopeptidase_N	15457_14_ANPEP_Aminopeptidase_N	2	0.0117129	0.0453504	0.796194	DeCODE	P15144	Shin et al.	myo-inositol	HMDB0000211	ENSG00000166825	ANPEP	FALSE
137336	MR-link-2	M19934	myo-inositol	15480_2_VNN2_VNN2	15480_2_VNN2_VNN2	2	0.0574077	0.0440324	0.192315	DeCODE	O95498	Shin et al.	myo-inositol	HMDB0000211	ENSG00000112303	VNN2	FALSE
137337	MR-link-2	M19934	myo-inositol	15487_164_CES1_carboxylesterase__liver	15487_164_CES1_carboxylesterase__liver	2	-0.0110645	0.0481066	0.818093	DeCODE	P23141	Shin et al.	myo-inositol	HMDB0000211	ENSG00000198848	CES1	FALSE
137338	MR-link-2	M19934	myo-inositol	15514_26_BCHE_Pseudocholinesterase	15514_26_BCHE_Pseudocholinesterase	2	0.0450579	0.0512162	0.37899	DeCODE	P06276	Shin et al.	myo-inositol	HMDB0000211	ENSG00000114200	BCHE	FALSE
137339	MR-link-2	M19934	myo-inositol	15526_33_GSS_GSHB	15526_33_GSS_GSHB	2	-0.00404171	0.0528151	0.939001	DeCODE	P48637	Shin et al.	myo-inositol	HMDB0000211	ENSG00000100983	GSS	FALSE
137340	MR-link-2	M19934	myo-inositol	15542_19_CKMT1A_KCRU	15542_19_CKMT1A_KCRU	2	-0.0297705	0.042584	0.48449	DeCODE	P12532	Shin et al.	myo-inositol	HMDB0000211	ENSG00000237289	CKMT1A	FALSE
137341	MR-link-2	M19934	myo-inositol	15553_22_ACHE_ACES	15553_22_ACHE_ACES	2	-0.013697	0.0546955	0.80226	DeCODE	P22303	Shin et al.	myo-inositol	HMDB0000211	ENSG00000087085	ACHE	FALSE
137342	MR-link-2	M19934	myo-inositol	15556_49_AMY2B_Alpha_amylase_2B	15556_49_AMY2B_Alpha_amylase_2B	2	-0.0133218	0.0457533	0.770925	DeCODE	P19961	Shin et al.	myo-inositol	HMDB0000211	ENSG00000240038	AMY2B	FALSE
137343	MR-link-2	M19934	myo-inositol	15588_17_GLA_galactosidase__alpha	15588_17_GLA_galactosidase__alpha	2	0.0307759	0.0505953	0.543004	DeCODE	P06280	Shin et al.	myo-inositol	HMDB0000211	ENSG00000102393	GLA	FALSE
137344	MR-link-2	M19934	myo-inositol	15607_56_PKLR_KPYR	15607_56_PKLR_KPYR	2	-0.00277904	0.0471643	0.953014	DeCODE	P30613	Shin et al.	myo-inositol	HMDB0000211	ENSG00000143627	PKLR	FALSE
137345	MR-link-2	M19934	myo-inositol	16015_19_GPT_ALT	16015_19_GPT_ALT	2	-0.0247777	0.0493985	0.615957	DeCODE	P24298	Shin et al.	myo-inositol	HMDB0000211	ENSG00000167701	GPT	FALSE
137346	MR-link-2	M19934	myo-inositol	16769_20_RAC3_RAC3	16769_20_RAC3_RAC3	2	0.0485549	0.0486789	0.318544	DeCODE	P60763	Shin et al.	myo-inositol	HMDB0000211	ENSG00000169750	RAC3	FALSE
137347	MR-link-2	M19934	myo-inositol	16809_1_NME4_NDKM	16809_1_NME4_NDKM	2	0.045071	0.0454729	0.321607	DeCODE	O00746	Shin et al.	myo-inositol	HMDB0000211	ENSG00000103202	NME4	FALSE
137348	MR-link-2	M19934	myo-inositol	16857_2_RAB2A_RAB2A	16857_2_RAB2A_RAB2A	2	0.0377381	0.0480598	0.432318	DeCODE	P61019	Shin et al.	myo-inositol	HMDB0000211	ENSG00000104388	RAB2A	FALSE
137349	MR-link-2	M19934	myo-inositol	16863_47_NANP_NANP	16863_47_NANP_NANP	2	0.000582525	0.0510534	0.990896	DeCODE	Q8TBE9	Shin et al.	myo-inositol	HMDB0000211	ENSG00000170191	NANP	FALSE
137350	MR-link-2	M19934	myo-inositol	16877_19_MSRB2_MSRB2	16877_19_MSRB2_MSRB2	2	0.02459	0.0463542	0.595779	DeCODE	Q9Y3D2	Shin et al.	myo-inositol	HMDB0000211	ENSG00000148450	MSRB2	FALSE
137351	MR-link-2	M19934	myo-inositol	16883_57_RAB4A_RAB4A	16883_57_RAB4A_RAB4A	2	0.0312401	0.0465517	0.502168	DeCODE	P20338	Shin et al.	myo-inositol	HMDB0000211	ENSG00000168118	RAB4A	FALSE
137352	MR-link-2	M19934	myo-inositol	16932_5_SULT1E1_SULT_1E	16932_5_SULT1E1_SULT_1E	2	-0.00723162	0.044515	0.870949	DeCODE	P49888	Shin et al.	myo-inositol	HMDB0000211	ENSG00000109193	SULT1E1	FALSE
137353	MR-link-2	M19934	myo-inositol	17148_7_BLVRB_BLVRB	17148_7_BLVRB_BLVRB	2	0.052599	0.0512283	0.304535	DeCODE	P30043	Shin et al.	myo-inositol	HMDB0000211	ENSG00000090013	BLVRB	FALSE
137354	MR-link-2	M19934	myo-inositol	17204_17_PNMT_PNMT	17204_17_PNMT_PNMT	2	0.0080428	0.0490615	0.869784	DeCODE	Q3KPI0	Shin et al.	myo-inositol	HMDB0000211	ENSG00000007129	CEACAM21	FALSE
137355	MR-link-2	M19934	myo-inositol	17205_21_RAB5A_RAB5A	17205_21_RAB5A_RAB5A	2	0.00423858	0.0500502	0.932511	DeCODE	P20339	Shin et al.	myo-inositol	HMDB0000211	ENSG00000144566	RAB5A	FALSE
137356	MR-link-2	M19934	myo-inositol	17209_27_SULT2B1_ST2B1	17209_27_SULT2B1_ST2B1	2	0.00438931	0.0534066	0.934498	DeCODE	O00204	Shin et al.	myo-inositol	HMDB0000211	ENSG00000088002	SULT2B1	FALSE
137357	MR-link-2	M19934	myo-inositol	17325_10_GUK1_KGUA	17325_10_GUK1_KGUA	2	0.032454	0.048582	0.504117	DeCODE	Q16774	Shin et al.	myo-inositol	HMDB0000211	ENSG00000143774	GUK1	FALSE
137358	MR-link-2	M19934	myo-inositol	17333_20_ACADM_ACADM	17333_20_ACADM_ACADM	2	0.0712351	0.0471193	0.130584	DeCODE	P11310	Shin et al.	myo-inositol	HMDB0000211	ENSG00000117054	ACADM	FALSE
137359	MR-link-2	M19934	myo-inositol	17357_33_SEPSECS_SPCS	17357_33_SEPSECS_SPCS	2	-0.0050005	0.0589562	0.932407	DeCODE	Q9HD40	Shin et al.	myo-inositol	HMDB0000211	ENSG00000109618	SEPSECS	FALSE
137360	MR-link-2	M19934	myo-inositol	17398_55_HMOX1_HO_1	17398_55_HMOX1_HO_1	2	0.00697079	0.0545311	0.898282	DeCODE	P09601	Shin et al.	myo-inositol	HMDB0000211	ENSG00000100292	HMOX1	FALSE
137361	MR-link-2	M19934	myo-inositol	17441_4_ALPI_Alkaline_phosphatase__intestine	17441_4_ALPI_Alkaline_phosphatase__intestine	2	0.0518491	0.0487744	0.287765	DeCODE	P09923	Shin et al.	myo-inositol	HMDB0000211	ENSG00000163295	ALPI	FALSE
137362	MR-link-2	M19934	myo-inositol	17450_51_HARS_Histidyl_tRNA_synthetase	17450_51_HARS_Histidyl_tRNA_synthetase	2	0.036987	0.0478632	0.439661	DeCODE	P12081	Shin et al.	myo-inositol	HMDB0000211	ENSG00000170445	HARS	FALSE
137363	MR-link-2	M19934	myo-inositol	17466_72_ACSF2_ACSF2	17466_72_ACSF2_ACSF2	2	0.0579547	0.0479265	0.22657	DeCODE	Q96CM8	Shin et al.	myo-inositol	HMDB0000211	ENSG00000167107	ACSF2	FALSE
137364	MR-link-2	M19934	myo-inositol	17467_1_DHRS9_DHRS9	17467_1_DHRS9_DHRS9	2	-0.0378074	0.0529797	0.475461	DeCODE	Q9BPW9	Shin et al.	myo-inositol	HMDB0000211	ENSG00000073737	DHRS9	FALSE
137365	MR-link-2	M19934	myo-inositol	17495_141_SIRT3_SIR3	17495_141_SIRT3_SIR3	2	-0.0471147	0.0492983	0.339221	DeCODE	Q9NTG7	Shin et al.	myo-inositol	HMDB0000211	ENSG00000142082	SIRT3	FALSE
137366	MR-link-2	M19934	myo-inositol	17509_6_HPD_HPPD	17509_6_HPD_HPPD	2	-0.00458397	0.0510811	0.928495	DeCODE	P32754	Shin et al.	myo-inositol	HMDB0000211	ENSG00000158104	HPD	FALSE
137367	MR-link-2	M19934	myo-inositol	17675_17_ACOT13_ACO13	17675_17_ACOT13_ACO13	2	0.0698768	0.0496503	0.159315	DeCODE	Q9NPJ3	Shin et al.	myo-inositol	HMDB0000211	ENSG00000112304	ACOT13	FALSE
137368	MR-link-2	M19934	myo-inositol	17744_31_RAB11A_RB11A	17744_31_RAB11A_RB11A	2	0.0475665	0.0510448	0.35141	DeCODE	P62491	Shin et al.	myo-inositol	HMDB0000211	ENSG00000103769	RAB11A	FALSE
137369	MR-link-2	M19934	myo-inositol	17752_24_ARG2_Arginase	17752_24_ARG2_Arginase	2	-0.031199	0.0495152	0.528636	DeCODE	P78540	Shin et al.	myo-inositol	HMDB0000211	ENSG00000081181	ARG2	FALSE
137370	MR-link-2	M19934	myo-inositol	17789_1_QPRT_NADC	17789_1_QPRT_NADC	2	0.0200272	0.0510288	0.694712	DeCODE	Q15274	Shin et al.	myo-inositol	HMDB0000211	ENSG00000103485	QPRT	FALSE
137371	MR-link-2	M19934	myo-inositol	17792_158_ALDH5A1_SSDH	17792_158_ALDH5A1_SSDH	2	-0.00988185	0.0459398	0.829686	DeCODE	P51649	Shin et al.	myo-inositol	HMDB0000211	ENSG00000112294	ALDH5A1	FALSE
137372	MR-link-2	M19934	myo-inositol	17814_8_BPNT1_BPNT1	17814_8_BPNT1_BPNT1	2	0.00386251	0.0473899	0.93504	DeCODE	O95861	Shin et al.	myo-inositol	HMDB0000211	ENSG00000162813	BPNT1	FALSE
137373	MR-link-2	M19934	myo-inositol	17822_57_RERG_RERG	17822_57_RERG_RERG	2	0.0112593	0.0518436	0.828069	DeCODE	Q96A58	Shin et al.	myo-inositol	HMDB0000211	ENSG00000134533	RERG	FALSE
137374	MR-link-2	M19934	myo-inositol	17843_30_PPCS_PPCS	17843_30_PPCS_PPCS	2	0.0286251	0.0492475	0.561072	DeCODE	Q9HAB8	Shin et al.	myo-inositol	HMDB0000211	ENSG00000127125	PPCS	FALSE
137375	MR-link-2	M19934	myo-inositol	17857_6_ACADL_ACADL	17857_6_ACADL_ACADL	2	0.00543119	0.0440663	0.901909	DeCODE	P28330	Shin et al.	myo-inositol	HMDB0000211	ENSG00000115361	ACADL	FALSE
137376	MR-link-2	M19934	myo-inositol	18170_46_PYCR1_P5CR1	18170_46_PYCR1_P5CR1	2	0.0199144	0.0473886	0.674313	DeCODE	P32322	Shin et al.	myo-inositol	HMDB0000211	ENSG00000183010	PYCR1	FALSE
137377	MR-link-2	M19934	myo-inositol	18178_13_SARS_SYSC	18178_13_SARS_SYSC	2	0.00907607	0.0489862	0.853011	DeCODE	P49591	Shin et al.	myo-inositol	HMDB0000211	ENSG00000031698	SARS	FALSE
137378	MR-link-2	M19934	myo-inositol	18179_56_SMS_SPSY	18179_56_SMS_SPSY	2	0.029187	0.0500078	0.559457	DeCODE	P52788	Shin et al.	myo-inositol	HMDB0000211	ENSG00000102172	SMS	FALSE
137379	MR-link-2	M19934	myo-inositol	18184_28_GMPS_GUAA	18184_28_GMPS_GUAA	2	0.0401177	0.0463814	0.387065	DeCODE	P49915	Shin et al.	myo-inositol	HMDB0000211	ENSG00000163655	GMPS	FALSE
137380	MR-link-2	M19934	myo-inositol	18186_15_TARS_SYTC	18186_15_TARS_SYTC	2	0.0131009	0.0490272	0.789303	DeCODE	P26639	Shin et al.	myo-inositol	HMDB0000211	ENSG00000113407	TARS	FALSE
137381	MR-link-2	M19934	myo-inositol	18187_16_ASPA_ACY2	18187_16_ASPA_ACY2	2	-0.04867	0.0520232	0.349508	DeCODE	P45381	Shin et al.	myo-inositol	HMDB0000211	ENSG00000108381	ASPA	FALSE
137382	MR-link-2	M19934	myo-inositol	18188_12_GATM_GATM	18188_12_GATM_GATM	2	0.0471009	0.0536376	0.379872	DeCODE	P50440	Shin et al.	myo-inositol	HMDB0000211	ENSG00000171766	GATM	FALSE
137383	MR-link-2	M19934	myo-inositol	18197_97_CKMT2_KCRS	18197_97_CKMT2_KCRS	2	-0.00811086	0.0508197	0.873196	DeCODE	P17540	Shin et al.	myo-inositol	HMDB0000211	ENSG00000131730	CKMT2	FALSE
137384	MR-link-2	M19934	myo-inositol	18232_42_PIP4K2B_PI42B	18232_42_PIP4K2B_PI42B	2	0.0244876	0.0490197	0.617394	DeCODE	P78356	Shin et al.	myo-inositol	HMDB0000211	ENSG00000276293	PIP4K2B	FALSE
137385	MR-link-2	M19934	myo-inositol	18297_8_MRAS_RASM	18297_8_MRAS_RASM	2	0.0180145	0.0464975	0.698438	DeCODE	Q8IXB1	Shin et al.	myo-inositol	HMDB0000211	ENSG00000077232	DNAJC10	FALSE
137386	MR-link-2	M19934	myo-inositol	18309_18_CS_CISY	18309_18_CS_CISY	2	0.0762264	0.0483395	0.11482	DeCODE	O75390	Shin et al.	myo-inositol	HMDB0000211	ENSG00000062485	CS	FALSE
137387	MR-link-2	M19934	myo-inositol	18322_15_JMJD6_JMJD6	18322_15_JMJD6_JMJD6	2	0.0145338	0.0485053	0.764456	DeCODE	Q6NYC1	Shin et al.	myo-inositol	HMDB0000211	ENSG00000070495	JMJD6	FALSE
137388	MR-link-2	M19934	myo-inositol	18324_61_SUOX_SUOX	18324_61_SUOX_SUOX	2	0.0303764	0.045289	0.502397	DeCODE	P51687	Shin et al.	myo-inositol	HMDB0000211	ENSG00000139531	SUOX	FALSE
137389	MR-link-2	M19934	myo-inositol	18328_36_PYCR2_P5CR2	18328_36_PYCR2_P5CR2	2	-0.0146296	0.0510653	0.774504	DeCODE	Q96C36	Shin et al.	myo-inositol	HMDB0000211	ENSG00000143811	PYCR2	FALSE
137390	MR-link-2	M19934	myo-inositol	18329_4_PRPS2_PRPS2	18329_4_PRPS2_PRPS2	2	0.058074	0.0531862	0.274877	DeCODE	P11908	Shin et al.	myo-inositol	HMDB0000211	ENSG00000101911	PRPS2	FALSE
137391	MR-link-2	M19934	myo-inositol	18338_26_IDH1_IDH	18338_26_IDH1_IDH	2	0.0577619	0.0556657	0.29943	DeCODE	O75874	Shin et al.	myo-inositol	HMDB0000211	ENSG00000138413	IDH1	FALSE
137392	MR-link-2	M19934	myo-inositol	18342_2_PSAT1_SERC	18342_2_PSAT1_SERC	2	0.0128183	0.0456657	0.778943	DeCODE	Q9Y617	Shin et al.	myo-inositol	HMDB0000211	ENSG00000135069	PSAT1	FALSE
137393	MR-link-2	M19934	myo-inositol	18382_109_COMT_Catechol_O_methyltransferase	18382_109_COMT_Catechol_O_methyltransferase	2	0.0030526	0.0488219	0.950145	DeCODE	P21964	Shin et al.	myo-inositol	HMDB0000211	ENSG00000093010	COMT	FALSE
137394	MR-link-2	M19934	myo-inositol	18398_1_AKR1D1_AK1D1	18398_1_AKR1D1_AK1D1	2	-0.0670697	0.0528061	0.204044	DeCODE	P51857	Shin et al.	myo-inositol	HMDB0000211	ENSG00000122787	AKR1D1	FALSE
137395	MR-link-2	M19934	myo-inositol	18401_18_ALKBH3_ALKB3	18401_18_ALKBH3_ALKB3	2	-0.0150203	0.0439521	0.732545	DeCODE	Q96Q83	Shin et al.	myo-inositol	HMDB0000211	ENSG00000166199	ALKBH3	FALSE
137396	MR-link-2	M19934	myo-inositol	18403_25_AMPD2_AMPD2	18403_25_AMPD2_AMPD2	2	0.0214181	0.0489599	0.661775	DeCODE	Q01433	Shin et al.	myo-inositol	HMDB0000211	ENSG00000116337	AMPD2	FALSE
137397	MR-link-2	M19934	myo-inositol	18422_41_MVD_ERG19	18422_41_MVD_ERG19	2	0.0271327	0.0458136	0.553689	DeCODE	P53602	Shin et al.	myo-inositol	HMDB0000211	ENSG00000167508	MVD	FALSE
137398	MR-link-2	M19934	myo-inositol	18432_32_RALB_RALB	18432_32_RALB_RALB	2	0.0269576	0.0456354	0.554711	DeCODE	P11234	Shin et al.	myo-inositol	HMDB0000211	ENSG00000144118	RALB	FALSE
137399	MR-link-2	M19934	myo-inositol	18900_37_HRAS_H_ras__WT_	18900_37_HRAS_H_ras__WT_	2	0.00586363	0.0556188	0.916038	DeCODE	P01112	Shin et al.	myo-inositol	HMDB0000211	ENSG00000174775	HRAS	FALSE
137400	MR-link-2	M19934	myo-inositol	18917_53_AMY2A_Pancreatic_alpha_amylase	18917_53_AMY2A_Pancreatic_alpha_amylase	2	-0.00381067	0.0473125	0.935806	DeCODE	P04746	Shin et al.	myo-inositol	HMDB0000211	ENSG00000243480	AMY2A	FALSE
137401	MR-link-2	M19934	myo-inositol	19114_8_TK2_KITM	19114_8_TK2_KITM	2	0.0175972	0.04984	0.724033	DeCODE	O00142	Shin et al.	myo-inositol	HMDB0000211	ENSG00000166548	TK2	FALSE
137402	MR-link-2	M19934	myo-inositol	19207_119_ADK_ADK	19207_119_ADK_ADK	2	0.00738902	0.052529	0.888134	DeCODE	P55263	Shin et al.	myo-inositol	HMDB0000211	ENSG00000156110	ADK	FALSE
137403	MR-link-2	M19934	myo-inositol	19222_124_RAB5B_RAB5B	19222_124_RAB5B_RAB5B	2	0.0378105	0.0494386	0.444392	DeCODE	P61020	Shin et al.	myo-inositol	HMDB0000211	ENSG00000111540	RAB5B	FALSE
137404	MR-link-2	M19934	myo-inositol	19223_6_RAB1A_RAB1A	19223_6_RAB1A_RAB1A	2	0.024363	0.0476575	0.609204	DeCODE	P62820	Shin et al.	myo-inositol	HMDB0000211	ENSG00000138069	RAB1A	FALSE
137405	MR-link-2	M19934	myo-inositol	19239_5_ARF1_ARF1	19239_5_ARF1_ARF1	2	0.0222801	0.049269	0.651114	DeCODE	P84077	Shin et al.	myo-inositol	HMDB0000211	ENSG00000143761	ARF1	FALSE
137406	MR-link-2	M19934	myo-inositol	19249_18_KARS_SYK	19249_18_KARS_SYK	2	0.0487372	0.0505012	0.33451	DeCODE	Q15046	Shin et al.	myo-inositol	HMDB0000211	ENSG00000065427	KARS	FALSE
137407	MR-link-2	M19934	myo-inositol	19253_82_RAB2B_RAB2B	19253_82_RAB2B_RAB2B	2	0.000853851	0.0493112	0.986185	DeCODE	Q8WUD1	Shin et al.	myo-inositol	HMDB0000211	ENSG00000129472	RAB2B	FALSE
137408	MR-link-2	M19934	myo-inositol	19254_125_GMPR_GMPR1	19254_125_GMPR_GMPR1	2	0.0616014	0.0433821	0.155616	DeCODE	P36959	Shin et al.	myo-inositol	HMDB0000211	ENSG00000137198	GMPR	FALSE
137409	MR-link-2	M19934	myo-inositol	19258_24_GCDH_GCDH	19258_24_GCDH_GCDH	2	0.0409774	0.0482091	0.395329	DeCODE	Q92947	Shin et al.	myo-inositol	HMDB0000211	ENSG00000105607	GCDH	FALSE
137410	MR-link-2	M19934	myo-inositol	19262_219_ACADVL_ACADV	19262_219_ACADVL_ACADV	2	0.0795656	0.0487272	0.102495	DeCODE	P49748	Shin et al.	myo-inositol	HMDB0000211	ENSG00000072778	ACADVL	FALSE
137411	MR-link-2	M19934	myo-inositol	19270_26_YARS_SYYC	19270_26_YARS_SYYC	2	0.024991	0.0458669	0.585851	DeCODE	P54577	Shin et al.	myo-inositol	HMDB0000211	ENSG00000134684	YARS	FALSE
137412	MR-link-2	M19934	myo-inositol	19278_19_RAB1B_RAB1B	19278_19_RAB1B_RAB1B	2	0.0225497	0.0474702	0.634766	DeCODE	Q9H0U4	Shin et al.	myo-inositol	HMDB0000211	ENSG00000174903	RAB1B	FALSE
137413	MR-link-2	M19934	myo-inositol	19365_11_BCAT2_BCAT2	19365_11_BCAT2_BCAT2	2	0.0886403	0.0462008	0.0550368	DeCODE	O15382	Shin et al.	myo-inositol	HMDB0000211	ENSG00000105552	BCAT2	FALSE
137414	MR-link-2	M19934	myo-inositol	19376_74_NNMT_NNMT	19376_74_NNMT_NNMT	2	0.00480913	0.0569382	0.932689	DeCODE	P40261	Shin et al.	myo-inositol	HMDB0000211	ENSG00000166741	NNMT	FALSE
137415	MR-link-2	M19934	myo-inositol	19446_1_GMPR2_GMPR2	19446_1_GMPR2_GMPR2	2	0.0241759	0.0515025	0.638775	DeCODE	Q9P2T1	Shin et al.	myo-inositol	HMDB0000211	ENSG00000100938	GMPR2	FALSE
137416	MR-link-2	M19934	myo-inositol	19448_104_UPP1_UPP1	19448_104_UPP1_UPP1	2	0.0647065	0.0473323	0.171603	DeCODE	Q16831	Shin et al.	myo-inositol	HMDB0000211	ENSG00000183696	UPP1	FALSE
137417	MR-link-2	M19934	myo-inositol	19467_3_RBKS_RBSK	19467_3_RBKS_RBSK	2	-0.00661341	0.0492294	0.893135	DeCODE	Q9H477	Shin et al.	myo-inositol	HMDB0000211	ENSG00000171174	RBKS	FALSE
137418	MR-link-2	M19934	myo-inositol	19483_16_KDSR_KDSR	19483_16_KDSR_KDSR	2	0.00372529	0.0441516	0.932758	DeCODE	Q06136	Shin et al.	myo-inositol	HMDB0000211	ENSG00000119537	KDSR	FALSE
137419	MR-link-2	M19934	myo-inositol	19496_1_NPL_NPL	19496_1_NPL_NPL	2	-0.0544633	0.0467568	0.244092	DeCODE	Q9BXD5	Shin et al.	myo-inositol	HMDB0000211	ENSG00000135838	NPL	FALSE
137420	MR-link-2	M19934	myo-inositol	19504_22_DTYMK_KTHY	19504_22_DTYMK_KTHY	2	0.0281316	0.0490607	0.566371	DeCODE	P23919	Shin et al.	myo-inositol	HMDB0000211	ENSG00000168393	DTYMK	FALSE
137421	MR-link-2	M19934	myo-inositol	19506_6_GLYAT_GLYAT	19506_6_GLYAT_GLYAT	2	-0.00331657	0.0507147	0.947858	DeCODE	Q6IB77	Shin et al.	myo-inositol	HMDB0000211	ENSG00000149124	GLYAT	FALSE
137422	MR-link-2	M19934	myo-inositol	19518_12_HK3_HXK3	19518_12_HK3_HXK3	2	0.0106648	0.0476841	0.823025	DeCODE	P52790	Shin et al.	myo-inositol	HMDB0000211	ENSG00000160883	HK3	FALSE
137423	MR-link-2	M19934	myo-inositol	2622_18_HMOX2_HO_2	2622_18_HMOX2_HO_2	2	0.0105596	0.0488264	0.828779	DeCODE	P30519	Shin et al.	myo-inositol	HMDB0000211	ENSG00000103415	HMOX2	FALSE
137424	MR-link-2	M19934	myo-inositol	2642_4_PAFAH1B2_PAFAH_beta_subunit	2642_4_PAFAH1B2_PAFAH_beta_subunit	2	0.019233	0.050812	0.70505	DeCODE	P68402	Shin et al.	myo-inositol	HMDB0000211	ENSG00000168092	PAFAH1B2	FALSE
137425	MR-link-2	M19934	myo-inositol	2870_29_RAC1_RAC1	2870_29_RAC1_RAC1	2	0.0195614	0.0484003	0.686096	DeCODE	P63000	Shin et al.	myo-inositol	HMDB0000211	ENSG00000136238	RAC1	FALSE
137426	MR-link-2	M19934	myo-inositol	2943_5_CYP3A4_Cytochrome_P450_3A4	2943_5_CYP3A4_Cytochrome_P450_3A4	2	-0.00563532	0.0468376	0.904233	DeCODE	P08684	Shin et al.	myo-inositol	HMDB0000211	ENSG00000160868	CYP3A4	FALSE
137427	MR-link-2	M19934	myo-inositol	2991_9_IL1R1_IL_1_sRI	2991_9_IL1R1_IL_1_sRI	2	-0.0524629	0.0436565	0.229473	DeCODE	P14778	Shin et al.	myo-inositol	HMDB0000211	ENSG00000115594	IL1R1	FALSE
137428	MR-link-2	M19934	myo-inositol	2993_1_IL18RAP_IL_18_Rb	2993_1_IL18RAP_IL_18_Rb	2	-0.00179559	0.0515482	0.972213	DeCODE	O95256	Shin et al.	myo-inositol	HMDB0000211	ENSG00000115607	IL18RAP	FALSE
137429	MR-link-2	M19934	myo-inositol	2994_71_IL1RL2_IL_1Rrp2	2994_71_IL1RL2_IL_1Rrp2	2	-0.00221903	0.0452384	0.960878	DeCODE	Q9HB29	Shin et al.	myo-inositol	HMDB0000211	ENSG00000115598	IL1RL2	FALSE
137430	MR-link-2	M19934	myo-inositol	3182_38_ENTPD1_CD39	3182_38_ENTPD1_CD39	2	-0.00143284	0.0470879	0.975725	DeCODE	P49961	Shin et al.	myo-inositol	HMDB0000211	ENSG00000138185	ENTPD1	FALSE
137431	MR-link-2	M19934	myo-inositol	3192_3_CNDP2_Glutamate_carboxypeptidase	3192_3_CNDP2_Glutamate_carboxypeptidase	2	0.0298681	0.0504434	0.553777	DeCODE	Q96KP4	Shin et al.	myo-inositol	HMDB0000211	ENSG00000133313	CNDP2	FALSE
137432	MR-link-2	M19934	myo-inositol	3232_28_ACP5_TrATPase	3232_28_ACP5_TrATPase	2	0.0125238	0.043942	0.775638	DeCODE	P13686	Shin et al.	myo-inositol	HMDB0000211	ENSG00000102575	ACP5	FALSE
137433	MR-link-2	M19934	myo-inositol	3343_1_ACY1_Aminoacylase_1	3343_1_ACY1_Aminoacylase_1	2	0.0207755	0.0506977	0.681959	DeCODE	Q03154	Shin et al.	myo-inositol	HMDB0000211	ENSG00000114786	ACY1	FALSE
137434	MR-link-2	M19934	myo-inositol	3583_54_ARSA_Arylsulfatase_A	3583_54_ARSA_Arylsulfatase_A	2	-0.0182265	0.049117	0.710575	DeCODE	P15289	Shin et al.	myo-inositol	HMDB0000211	ENSG00000100299	ARSA	FALSE
137435	MR-link-2	M19934	myo-inositol	3761_4_PTGS2_COX_2	3761_4_PTGS2_COX_2	2	0.0874859	0.0496797	0.0782385	DeCODE	P35354	Shin et al.	myo-inositol	HMDB0000211	ENSG00000073756	PTGS2	FALSE
137436	MR-link-2	M19934	myo-inositol	3800_71_CKB_CK_BB	3800_71_CKB_CK_BB	2	0.0199061	0.0576016	0.729657	DeCODE	P12277	Shin et al.	myo-inositol	HMDB0000211	ENSG00000166165	CKB	FALSE
137437	MR-link-2	M19934	myo-inositol	3848_14_GAPDH_GAPDH__liver	3848_14_GAPDH_GAPDH__liver	2	0.0224962	0.0510202	0.659265	DeCODE	P04406	Shin et al.	myo-inositol	HMDB0000211	ENSG00000111640	GAPDH	FALSE
137438	MR-link-2	M19934	myo-inositol	3890_8_LDHB_LDH_H_1	3890_8_LDHB_LDH_H_1	2	0.0101284	0.0493885	0.837512	DeCODE	P07195	Shin et al.	myo-inositol	HMDB0000211	ENSG00000111716	LDHB	FALSE
137439	MR-link-2	M19934	myo-inositol	4234_8_IL1RL1_IL_1_R4	4234_8_IL1RL1_IL_1_R4	2	-0.0177717	0.0517082	0.731078	DeCODE	Q01638	Shin et al.	myo-inositol	HMDB0000211	ENSG00000115602	IL1RL1	FALSE
137440	MR-link-2	M19934	myo-inositol	4294_16_SPHK1_Sphingosine_kinase_1	4294_16_SPHK1_Sphingosine_kinase_1	2	0.0602701	0.0486548	0.215446	DeCODE	Q9NYA1	Shin et al.	myo-inositol	HMDB0000211	ENSG00000176170	SPHK1	FALSE
137441	MR-link-2	M19934	myo-inositol	4301_58_TK1_Thymidine_kinase	4301_58_TK1_Thymidine_kinase	2	-0.00462921	0.0458649	0.919605	DeCODE	P04183	Shin et al.	myo-inositol	HMDB0000211	ENSG00000167900	TK1	FALSE
137442	MR-link-2	M19934	myo-inositol	4435_66_ENPP7_ENPP7	4435_66_ENPP7_ENPP7	2	0.037117	0.0521237	0.476407	DeCODE	Q6UWV6	Shin et al.	myo-inositol	HMDB0000211	ENSG00000182156	ENPP7	FALSE
137443	MR-link-2	M19934	myo-inositol	4436_1_ENTPD3_ENTP3	4436_1_ENTPD3_ENTP3	2	0.00932246	0.0443061	0.833348	DeCODE	O75355	Shin et al.	myo-inositol	HMDB0000211	ENSG00000168032	ENTPD3	FALSE
137444	MR-link-2	M19934	myo-inositol	4437_56_ENTPD5_ENTP5	4437_56_ENTPD5_ENTP5	2	-0.00518305	0.0439858	0.906199	DeCODE	O75356	Shin et al.	myo-inositol	HMDB0000211	ENSG00000187097	ENTPD5	FALSE
137445	MR-link-2	M19934	myo-inositol	4468_21_SPHK2_SPHK2	4468_21_SPHK2_SPHK2	2	0.0381689	0.0486289	0.432511	DeCODE	Q9NRA0	Shin et al.	myo-inositol	HMDB0000211	ENSG00000063176	SPHK2	FALSE
137446	MR-link-2	M19934	myo-inositol	4535_50_BST1_BST1	4535_50_BST1_BST1	2	-0.0420012	0.0436058	0.335446	DeCODE	Q10588	Shin et al.	myo-inositol	HMDB0000211	ENSG00000109743	BST1	FALSE
137447	MR-link-2	M19934	myo-inositol	4559_64_KYNU_KYNU	4559_64_KYNU_KYNU	2	-0.000736312	0.044062	0.986667	DeCODE	Q16719	Shin et al.	myo-inositol	HMDB0000211	ENSG00000115919	KYNU	FALSE
137448	MR-link-2	M19934	myo-inositol	4965_27_ATP5B_ATP_synthase_beta_chain	4965_27_ATP5B_ATP_synthase_beta_chain	2	-0.0045316	0.0460196	0.921558	DeCODE	P06576	Shin et al.	myo-inositol	HMDB0000211	ENSG00000110955	ATP5B	FALSE
137449	MR-link-2	M19934	myo-inositol	5011_11_NAMPT_PBEF	5011_11_NAMPT_PBEF	2	-0.00030797	0.0449144	0.994529	DeCODE	P43490	Shin et al.	myo-inositol	HMDB0000211	ENSG00000105835	NAMPT	FALSE
137450	MR-link-2	M19934	myo-inositol	5015_15_PLA2G7_PAFAH	5015_15_PLA2G7_PAFAH	2	0.0217544	0.0507791	0.668351	DeCODE	Q13093	Shin et al.	myo-inositol	HMDB0000211	ENSG00000146070	PLA2G7	FALSE
137451	MR-link-2	M19934	myo-inositol	5020_50_PGK1_phosphoglycerate_kinase_1	5020_50_PGK1_phosphoglycerate_kinase_1	2	0.0103569	0.0473351	0.826806	DeCODE	P00558	Shin et al.	myo-inositol	HMDB0000211	ENSG00000102144	PGK1	FALSE
137452	MR-link-2	M19934	myo-inositol	5030_52_SIRT2_SIRT2	5030_52_SIRT2_SIRT2	2	0.0196497	0.0444586	0.658506	DeCODE	Q8IXJ6	Shin et al.	myo-inositol	HMDB0000211	ENSG00000068903	SIRT2	FALSE
137453	MR-link-2	M19934	myo-inositol	5082_51_IL1RAPL2_IL_1_sR9	5082_51_IL1RAPL2_IL_1_sR9	2	0.00737657	0.0625353	0.906101	DeCODE	Q9NP60	Shin et al.	myo-inositol	HMDB0000211	ENSG00000189108	IL1RAPL2	FALSE
137454	MR-link-2	M19934	myo-inositol	5229_90_IMPDH1_IMDH1	5229_90_IMPDH1_IMDH1	2	0.0645675	0.0485096	0.18318	DeCODE	P20839	Shin et al.	myo-inositol	HMDB0000211	ENSG00000106348	IMPDH1	FALSE
137455	MR-link-2	M19934	myo-inositol	5250_53_IMPDH2_IMDH2	5250_53_IMPDH2_IMDH2	2	0.0212531	0.0492607	0.666148	DeCODE	P12268	Shin et al.	myo-inositol	HMDB0000211	ENSG00000178035	IMPDH2	FALSE
137456	MR-link-2	M19934	myo-inositol	5456_59_CNDP1_CNDP1	5456_59_CNDP1_CNDP1	2	-0.000357781	0.0521689	0.994528	DeCODE	Q96KN2	Shin et al.	myo-inositol	HMDB0000211	ENSG00000150656	CNDP1	FALSE
137457	MR-link-2	M19934	myo-inositol	5478_50_FOLH1_PSMA	5478_50_FOLH1_PSMA	2	-0.0132942	0.0457702	0.771468	DeCODE	Q04609	Shin et al.	myo-inositol	HMDB0000211	ENSG00000086205	FOLH1	FALSE
137458	MR-link-2	M19934	myo-inositol	5620_13_PAM_AMD	5620_13_PAM_AMD	2	-0.0103217	0.0455189	0.820614	DeCODE	P19021	Shin et al.	myo-inositol	HMDB0000211	ENSG00000145730	PAM	FALSE
137459	MR-link-2	M19934	myo-inositol	5742_14_ACP6_PPA6	5742_14_ACP6_PPA6	2	-0.0393125	0.0549188	0.474097	DeCODE	Q9NPH0	Shin et al.	myo-inositol	HMDB0000211	ENSG00000162836	ACP6	FALSE
137460	MR-link-2	M19934	myo-inositol	5843_60_EHMT2_NG36	5843_60_EHMT2_NG36	2	-0.0718003	0.0456489	0.115747	DeCODE	Q96KQ7	Shin et al.	myo-inositol	HMDB0000211	ENSG00000204371	EHMT2	FALSE
137461	MR-link-2	M19934	myo-inositol	5867_60_ARG1_ARGI1	5867_60_ARG1_ARGI1	2	0.0427581	0.0512195	0.40383	DeCODE	P05089	Shin et al.	myo-inositol	HMDB0000211	ENSG00000118520	ARG1	FALSE
137462	MR-link-2	M19934	myo-inositol	5909_51_NME1_Nucleoside_diphosphate_kinase_A	5909_51_NME1_Nucleoside_diphosphate_kinase_A	2	0.0116288	0.0542058	0.830133	DeCODE	P15531	Shin et al.	myo-inositol	HMDB0000211	ENSG00000239672	NME1	FALSE
137463	MR-link-2	M19934	myo-inositol	6077_63_CECR1_CECR1	6077_63_CECR1_CECR1	2	0.00595113	0.0426143	0.888936	DeCODE	Q9NZK5	Shin et al.	myo-inositol	HMDB0000211	ENSG00000093072	CECR1	FALSE
137464	MR-link-2	M19934	myo-inositol	6221_1_ADPGK_ADPGK	6221_1_ADPGK_ADPGK	2	0.00677319	0.0535028	0.899261	DeCODE	Q9BRR6	Shin et al.	myo-inositol	HMDB0000211	ENSG00000159322	ADPGK	FALSE
137465	MR-link-2	M19934	myo-inositol	6431_68_PCYOX1_PCYOX	6431_68_PCYOX1_PCYOX	2	-0.0299017	0.0529097	0.571975	DeCODE	Q9UHG3	Shin et al.	myo-inositol	HMDB0000211	ENSG00000116005	PCYOX1	FALSE
137466	MR-link-2	M19934	myo-inositol	6434_18_AOC2_Amine_oxidase	6434_18_AOC2_Amine_oxidase	2	0.00420138	0.044967	0.92556	DeCODE	O75106	Shin et al.	myo-inositol	HMDB0000211	ENSG00000131480	AOC2	FALSE
137467	MR-link-2	M19934	myo-inositol	6480_1_CANT1_CANT1	6480_1_CANT1_CANT1	2	-0.0308255	0.0494653	0.53317	DeCODE	Q8WVQ1	Shin et al.	myo-inositol	HMDB0000211	ENSG00000171302	CANT1	FALSE
137468	MR-link-2	M19934	myo-inositol	6706_18_ALPPL2_PPBN	6706_18_ALPPL2_PPBN	2	-0.0082355	0.0483754	0.86482	DeCODE	P10696	Shin et al.	myo-inositol	HMDB0000211	ENSG00000163286	ALPPL2	FALSE
137469	MR-link-2	M19934	myo-inositol	6715_63_ALPPL2_PPBN	6715_63_ALPPL2_PPBN	2	0.0106025	0.0522923	0.839327	DeCODE	P10696	Shin et al.	myo-inositol	HMDB0000211	ENSG00000163286	ALPPL2	FALSE
137470	MR-link-2	M19934	myo-inositol	6923_1_PLOD2_PLOD2	6923_1_PLOD2_PLOD2	2	0.047604	0.0590685	0.420293	DeCODE	O00469	Shin et al.	myo-inositol	HMDB0000211	ENSG00000152952	PLOD2	FALSE
137471	MR-link-2	M19934	myo-inositol	6998_106_ASPH_HAAH	6998_106_ASPH_HAAH	2	0.0154261	0.0458562	0.736568	DeCODE	Q12797	Shin et al.	myo-inositol	HMDB0000211	ENSG00000198363	ASPH	FALSE
137472	MR-link-2	M19934	myo-inositol	7137_8_MSRA_MSRA	7137_8_MSRA_MSRA	2	0.027066	0.0485454	0.577159	DeCODE	Q9UJ68	Shin et al.	myo-inositol	HMDB0000211	ENSG00000175806	MSRA	FALSE
137473	MR-link-2	M19934	myo-inositol	7206_20_FBP1_F16P1	7206_20_FBP1_F16P1	2	0.02721	0.0426332	0.52332	DeCODE	P09467	Shin et al.	myo-inositol	HMDB0000211	ENSG00000165140	FBP1	FALSE
137474	MR-link-2	M19934	myo-inositol	7267_2_SPTLC2_LCB2	7267_2_SPTLC2_LCB2	2	0.0548639	0.0560379	0.327555	DeCODE	O15270	Shin et al.	myo-inositol	HMDB0000211	ENSG00000100596	SPTLC2	FALSE
137475	MR-link-2	M19934	myo-inositol	7761_125_CHKB_CHKB	7761_125_CHKB_CHKB	2	0.0229159	0.0437016	0.60002	DeCODE	Q9Y259	Shin et al.	myo-inositol	HMDB0000211	ENSG00000100288	CHKB	FALSE
137476	MR-link-2	M19934	myo-inositol	7824_88_MSRB3_MSRB3	7824_88_MSRB3_MSRB3	2	0.0247111	0.0485497	0.610763	DeCODE	Q8IXL7	Shin et al.	myo-inositol	HMDB0000211	ENSG00000174099	MSRB3	FALSE
137477	MR-link-2	M19934	myo-inositol	7825_7_ABHD12_ABD12	7825_7_ABHD12_ABD12	2	-0.00208211	0.0497456	0.966614	DeCODE	Q8N2K0	Shin et al.	myo-inositol	HMDB0000211	ENSG00000100997	ABHD12	FALSE
137478	MR-link-2	M19934	myo-inositol	7879_12_CYP3A4_Cytochrome_P450_3A4	7879_12_CYP3A4_Cytochrome_P450_3A4	2	0.0323356	0.0481814	0.502142	DeCODE	P08684	Shin et al.	myo-inositol	HMDB0000211	ENSG00000160868	CYP3A4	FALSE
137479	MR-link-2	M19934	myo-inositol	7886_26_SPTLC1_SPTC1	7886_26_SPTLC1_SPTC1	2	0.0804023	0.0602285	0.181891	DeCODE	O15269	Shin et al.	myo-inositol	HMDB0000211	ENSG00000090054	SPTLC1	FALSE
137480	MR-link-2	M19934	myo-inositol	7986_98_NAALAD2_NALD2	7986_98_NAALAD2_NALD2	2	0.00364994	0.0442717	0.934293	DeCODE	Q9Y3Q0	Shin et al.	myo-inositol	HMDB0000211	ENSG00000077616	NAALAD2	FALSE
137481	MR-link-2	M19934	myo-inositol	7999_23_ENTPD1_CD39	7999_23_ENTPD1_CD39	2	-0.0698505	0.0484529	0.14941	DeCODE	P49961	Shin et al.	myo-inositol	HMDB0000211	ENSG00000138185	ENTPD1	FALSE
137482	MR-link-2	M19934	myo-inositol	8004_15_GAPDHS_G3PT	8004_15_GAPDHS_G3PT	2	-0.0116538	0.0537629	0.828394	DeCODE	O14556	Shin et al.	myo-inositol	HMDB0000211	ENSG00000105679	GAPDHS	FALSE
137483	MR-link-2	M19934	myo-inositol	8011_96_PAPL_PAPL	8011_96_PAPL_PAPL	2	0.00618929	0.0559489	0.911915	DeCODE	Q6ZNF0	Shin et al.	myo-inositol	HMDB0000211	ENSG00000183760	ACP7	FALSE
137484	MR-link-2	M19934	myo-inositol	8269_327_ARSK_ARSK	8269_327_ARSK_ARSK	2	0.0319843	0.0512681	0.532717	DeCODE	Q6UWY0	Shin et al.	myo-inositol	HMDB0000211	ENSG00000164291	ARSK	FALSE
137485	MR-link-2	M19934	myo-inositol	8325_37_ADH4_ADH4	8325_37_ADH4_ADH4	2	-0.0140965	0.0477181	0.767679	DeCODE	P08319	Shin et al.	myo-inositol	HMDB0000211	ENSG00000198099	ADH4	FALSE
137486	MR-link-2	M19934	myo-inositol	8328_9_ETNK1_EKI1	8328_9_ETNK1_EKI1	2	0.0429088	0.0611827	0.483102	DeCODE	Q9HBU6	Shin et al.	myo-inositol	HMDB0000211	ENSG00000139163	ETNK1	FALSE
137487	MR-link-2	M19934	myo-inositol	8396_42_FAAH2_FAAH2	8396_42_FAAH2_FAAH2	2	-0.0423138	0.0426909	0.321603	DeCODE	Q6GMR7	Shin et al.	myo-inositol	HMDB0000211	ENSG00000165591	FAAH2	FALSE
137488	MR-link-2	M19934	myo-inositol	8569_147_ARL8B_ARL8B	8569_147_ARL8B_ARL8B	2	0.0211249	0.0441431	0.632255	DeCODE	Q9NVJ2	Shin et al.	myo-inositol	HMDB0000211	ENSG00000134108	ARL8B	FALSE
137489	MR-link-2	M19934	myo-inositol	8932_1_ENTPD6_ENTP6	8932_1_ENTPD6_ENTP6	2	0.0220624	0.0453476	0.6266	DeCODE	O75354	Shin et al.	myo-inositol	HMDB0000211	ENSG00000197586	ENTPD6	FALSE
137490	MR-link-2	M19934	myo-inositol	9000_177_SLC3A1_SLC31	9000_177_SLC3A1_SLC31	2	0.0184909	0.0472806	0.695732	DeCODE	Q07837	Shin et al.	myo-inositol	HMDB0000211	ENSG00000138079	SLC3A1	FALSE
137491	MR-link-2	M19934	myo-inositol	9045_3_SLC27A2_S27A2	9045_3_SLC27A2_S27A2	2	0.0249166	0.0504473	0.621367	DeCODE	O14975	Shin et al.	myo-inositol	HMDB0000211	ENSG00000140284	SLC27A2	FALSE
137492	MR-link-2	M19934	myo-inositol	9231_23_IMPAD1_IMPA3	9231_23_IMPAD1_IMPA3	2	-0.0344459	0.0448669	0.442645	DeCODE	Q9NX62	Shin et al.	myo-inositol	HMDB0000211	ENSG00000104331	IMPAD1	FALSE
137493	MR-link-2	M19934	myo-inositol	9237_54_ACP2_Lysosomal_acid_phosphatase	9237_54_ACP2_Lysosomal_acid_phosphatase	2	-0.0212832	0.0435129	0.624754	DeCODE	P11117	Shin et al.	myo-inositol	HMDB0000211	ENSG00000134575	ACP2	FALSE
137494	MR-link-2	M19934	myo-inositol	9244_27_PPT1_PPT1	9244_27_PPT1_PPT1	2	0.00716068	0.0535237	0.893572	DeCODE	P50897	Shin et al.	myo-inositol	HMDB0000211	ENSG00000131238	PPT1	FALSE
137495	MR-link-2	M19934	myo-inositol	9385_4_GAA_GAA	9385_4_GAA_GAA	2	0.0224324	0.0496905	0.65167	DeCODE	P10253	Shin et al.	myo-inositol	HMDB0000211	ENSG00000171298	GAA	FALSE
137496	MR-link-2	M19934	myo-inositol	9482_110_NUDT9_NUDT9	9482_110_NUDT9_NUDT9	2	-0.0226895	0.0495874	0.647265	DeCODE	Q9BW91	Shin et al.	myo-inositol	HMDB0000211	ENSG00000170502	NUDT9	FALSE
137497	MR-link-2	M19934	myo-inositol	9504_19_RAB27A_RB27A	9504_19_RAB27A_RB27A	2	-0.0684051	0.0519484	0.187909	DeCODE	P51159	Shin et al.	myo-inositol	HMDB0000211	ENSG00000069974	RAB27A	FALSE
137498	MR-link-2	M19934	myo-inositol	9518_95_PLA1A_PLA1A	9518_95_PLA1A_PLA1A	2	-0.0037788	0.0554482	0.945666	DeCODE	Q53H76	Shin et al.	myo-inositol	HMDB0000211	ENSG00000144837	PLA1A	FALSE
137499	MR-link-2	M19934	myo-inositol	9759_13_IDO1_INDO	9759_13_IDO1_INDO	2	-0.0104862	0.0463927	0.821177	DeCODE	P14902	Shin et al.	myo-inositol	HMDB0000211	ENSG00000131203	IDO1	FALSE
137500	MR-link-2	M19934	myo-inositol	9828_86_LDHC_LDHC	9828_86_LDHC_LDHC	2	-0.0243952	0.0551742	0.658382	DeCODE	P07864	Shin et al.	myo-inositol	HMDB0000211	ENSG00000166796	LDHC	FALSE
137501	MR-link-2	M19934	myo-inositol	9834_62_ADH1B_ADH1B	9834_62_ADH1B_ADH1B	2	-0.0371027	0.0506528	0.463869	DeCODE	P00325	Shin et al.	myo-inositol	HMDB0000211	ENSG00000196616	ADH1B	FALSE
137502	MR-link-2	M19934	myo-inositol	9840_2_CDC42_Cdc42Hs	9840_2_CDC42_Cdc42Hs	2	0.0200861	0.0452126	0.656855	DeCODE	P60953	Shin et al.	myo-inositol	HMDB0000211	ENSG00000070831	CDC42	FALSE
137503	MR-link-2	M19934	myo-inositol	9855_10_RHOA_Rho_A	9855_10_RHOA_Rho_A	2	0.0342156	0.0467253	0.464003	DeCODE	P61586	Shin et al.	myo-inositol	HMDB0000211	ENSG00000067560	RHOA	FALSE
137504	MR-link-2	M19934	myo-inositol	9856_22_DHPS_DHYS	9856_22_DHPS_DHYS	2	0.0106411	0.0446796	0.811753	DeCODE	P49366	Shin et al.	myo-inositol	HMDB0000211	ENSG00000095059	DHPS	FALSE
137505	MR-link-2	M19934	myo-inositol	9859_180_SAT1_SSAT_1	9859_180_SAT1_SSAT_1	2	0.0191092	0.0561013	0.73339	DeCODE	P21673	Shin et al.	myo-inositol	HMDB0000211	ENSG00000130066	SAT1	FALSE
137506	MR-link-2	M19934	myo-inositol	9867_23_FBP2_F16P2	9867_23_FBP2_F16P2	2	-0.0535305	0.0469884	0.254608	DeCODE	O00757	Shin et al.	myo-inositol	HMDB0000211	ENSG00000130957	FBP2	FALSE
137507	MR-link-2	M19934	myo-inositol	9870_17_WARS_SYWC	9870_17_WARS_SYWC	2	0.0263895	0.0443217	0.55157	DeCODE	P23381	Shin et al.	myo-inositol	HMDB0000211	ENSG00000140105	WARS	FALSE
137508	MR-link-2	M19934	myo-inositol	9880_33_TDO2_T23O	9880_33_TDO2_T23O	2	-0.00582488	0.0443717	0.895558	DeCODE	P48775	Shin et al.	myo-inositol	HMDB0000211	ENSG00000151790	TDO2	FALSE
137509	MR-link-2	M19934	myo-inositol	9885_41_RAP2A_RAP2A	9885_41_RAP2A_RAP2A	2	-0.010227	0.0467198	0.826727	DeCODE	P10114	Shin et al.	myo-inositol	HMDB0000211	ENSG00000125249	RAP2A	FALSE
137510	MR-link-2	M19934	myo-inositol	9910_9_MTAP_MTAP	9910_9_MTAP_MTAP	2	-0.00929125	0.0473028	0.844281	DeCODE	Q13126	Shin et al.	myo-inositol	HMDB0000211	ENSG00000099810	MTAP	FALSE
137514	MR-link-2	M19934	myo-inositol	ACADM:P11310:OID31277:v1:Oncology_II	ACADM:P11310:OID31277:v1:Oncology_II	2	0.0343331	0.046171	0.457114	PPP	P11310	Shin et al.	myo-inositol	HMDB0000211	ENSG00000117054	ACADM	FALSE
137515	MR-link-2	M19934	myo-inositol	ACHE:P22303:OID30585:v1:Inflammation_II	ACHE:P22303:OID30585:v1:Inflammation_II	2	-0.000184224	0.0468986	0.996866	PPP	P22303	Shin et al.	myo-inositol	HMDB0000211	ENSG00000087085	ACHE	FALSE
137517	MR-link-2	M19934	myo-inositol	ACOT13:Q9NPJ3:OID31522:v1:Oncology_II	ACOT13:Q9NPJ3:OID31522:v1:Oncology_II	2	-0.000409644	0.0514014	0.993641	PPP	Q9NPJ3	Shin et al.	myo-inositol	HMDB0000211	ENSG00000112304	ACOT13	FALSE
137518	MR-link-2	M19934	myo-inositol	ACOX1:Q15067:OID20124:v1:Cardiometabolic	ACOX1:Q15067:OID20124:v1:Cardiometabolic	2	-0.0509375	0.0433887	0.240403	PPP	Q15067	Shin et al.	myo-inositol	HMDB0000211	ENSG00000161533	ACOX1	FALSE
137521	MR-link-2	M19934	myo-inositol	ACP5:P13686:OID20314:v1:Cardiometabolic	ACP5:P13686:OID20314:v1:Cardiometabolic	2	0.0219138	0.0445469	0.622771	PPP	P13686	Shin et al.	myo-inositol	HMDB0000211	ENSG00000102575	ACP5	FALSE
137522	MR-link-2	M19934	myo-inositol	ACP6:Q9NPH0:OID21432:v1:Oncology	ACP6:Q9NPH0:OID21432:v1:Oncology	2	-0.0375972	0.0465825	0.419603	PPP	Q9NPH0	Shin et al.	myo-inositol	HMDB0000211	ENSG00000162836	ACP6	FALSE
137523	MR-link-2	M19934	myo-inositol	ACY1:Q03154:OID20137:v1:Cardiometabolic	ACY1:Q03154:OID20137:v1:Cardiometabolic	2	0.0376547	0.0483162	0.43578	PPP	Q03154	Shin et al.	myo-inositol	HMDB0000211	ENSG00000114786	ACY1	FALSE
137524	MR-link-2	M19934	myo-inositol	ACYP1:P07311:OID30642:v1:Inflammation_II	ACYP1:P07311:OID30642:v1:Inflammation_II	2	-0.0317526	0.0467041	0.496588	PPP	P07311	Shin et al.	myo-inositol	HMDB0000211	ENSG00000119640	ACYP1	FALSE
137526	MR-link-2	M19934	myo-inositol	ADA2:Q9NZK5:OID20394:v1:Cardiometabolic	ADA2:Q9NZK5:OID20394:v1:Cardiometabolic	2	-0.0141985	0.0451981	0.753415	PPP	Q9NZK5	Shin et al.	myo-inositol	HMDB0000211	ENSG00000093072	CECR1	FALSE
137527	MR-link-2	M19934	myo-inositol	ADA:P00813:OID20645:v1:Inflammation	ADA:P00813:OID20645:v1:Inflammation	2	-0.0693284	0.045941	0.13128	PPP	P00813	Shin et al.	myo-inositol	HMDB0000211	ENSG00000196839	ADA	FALSE
137529	MR-link-2	M19934	myo-inositol	ADH1B:P00325:OID30612:v1:Inflammation_II	ADH1B:P00325:OID30612:v1:Inflammation_II	2	0.0161081	0.0505108	0.7498	PPP	P00325	Shin et al.	myo-inositol	HMDB0000211	ENSG00000196616	ADH1B	FALSE
137531	MR-link-2	M19934	myo-inositol	ADH4:P08319:OID20117:v1:Cardiometabolic	ADH4:P08319:OID20117:v1:Cardiometabolic	2	0.00179535	0.0514646	0.972171	PPP	P08319	Shin et al.	myo-inositol	HMDB0000211	ENSG00000198099	ADH4	FALSE
137535	MR-link-2	M19934	myo-inositol	AHCY:P23526:OID20199:v1:Cardiometabolic	AHCY:P23526:OID20199:v1:Cardiometabolic	2	0.0220072	0.0511321	0.666906	PPP	P23526	Shin et al.	myo-inositol	HMDB0000211	ENSG00000101444	AHCY	FALSE
137536	MR-link-2	M19934	myo-inositol	AK2:P54819:OID31142:v1:Neurology_II	AK2:P54819:OID31142:v1:Neurology_II	2	-0.0109858	0.0465341	0.813369	PPP	P54819	Shin et al.	myo-inositol	HMDB0000211	ENSG00000004455	AK2	FALSE
137537	MR-link-2	M19934	myo-inositol	ALDH5A1:P51649:OID31047:v1:Neurology_II	ALDH5A1:P51649:OID31047:v1:Neurology_II	2	-0.00707689	0.0499406	0.887312	PPP	P51649	Shin et al.	myo-inositol	HMDB0000211	ENSG00000112294	ALDH5A1	FALSE
137541	MR-link-2	M19934	myo-inositol	ALPI:P09923:OID30497:v1:Inflammation_II	ALPI:P09923:OID30497:v1:Inflammation_II	2	0.000864527	0.0497166	0.986126	PPP	P09923	Shin et al.	myo-inositol	HMDB0000211	ENSG00000163295	ALPI	FALSE
137542	MR-link-2	M19934	myo-inositol	ALPP:P05187:OID21383:v1:Oncology	ALPP:P05187:OID21383:v1:Oncology	2	0.00815464	0.0484027	0.86621	PPP	P05187	Shin et al.	myo-inositol	HMDB0000211	ENSG00000163283	ALPP	FALSE
137543	MR-link-2	M19934	myo-inositol	AMDHD2:Q9Y303:OID30366:v1:Cardiometabolic_II	AMDHD2:Q9Y303:OID30366:v1:Cardiometabolic_II	2	-0.0293828	0.0437461	0.501796	PPP	Q9Y303	Shin et al.	myo-inositol	HMDB0000211	ENSG00000162066	AMDHD2	FALSE
137544	MR-link-2	M19934	myo-inositol	AMPD3:Q01432:OID31139:v1:Neurology_II	AMPD3:Q01432:OID31139:v1:Neurology_II	2	0.000640099	0.0448322	0.988608	PPP	Q01432	Shin et al.	myo-inositol	HMDB0000211	ENSG00000133805	AMPD3	FALSE
137545	MR-link-2	M19934	myo-inositol	AMY1A_AMY1B_AMY1C:P0DUB6_P0DTE7_P0DTE8:OID30707:v1:Inflammation_II	AMY1A_AMY1B_AMY1C:P0DUB6_P0DTE7_P0DTE8:OID30707:v1:Inflammation_II	2	0.0289047	0.0543031	0.594529	PPP	P0DUB6_P0DTE7_P0DTE8	Shin et al.	myo-inositol	HMDB0000211	ENSG00000187733	AMY1C	FALSE
137546	MR-link-2	M19934	myo-inositol	AMY2A:P04746:OID20333:v1:Cardiometabolic	AMY2A:P04746:OID20333:v1:Cardiometabolic	2	-0.00548143	0.0486169	0.910231	PPP	P04746	Shin et al.	myo-inositol	HMDB0000211	ENSG00000243480	AMY2A	FALSE
137547	MR-link-2	M19934	myo-inositol	AMY2B:P19961:OID20340:v1:Cardiometabolic	AMY2B:P19961:OID20340:v1:Cardiometabolic	2	-0.0316859	0.0475472	0.505149	PPP	P19961	Shin et al.	myo-inositol	HMDB0000211	ENSG00000240038	AMY2B	FALSE
137548	MR-link-2	M19934	myo-inositol	ANPEP:P15144:OID20350:v1:Cardiometabolic	ANPEP:P15144:OID20350:v1:Cardiometabolic	2	0.017933	0.0483193	0.710538	PPP	P15144	Shin et al.	myo-inositol	HMDB0000211	ENSG00000166825	ANPEP	FALSE
137550	MR-link-2	M19934	myo-inositol	AOC3:Q16853:OID20389:v1:Cardiometabolic	AOC3:Q16853:OID20389:v1:Cardiometabolic	2	0.0232362	0.0483677	0.630938	PPP	Q16853	Shin et al.	myo-inositol	HMDB0000211	ENSG00000131471	AOC3	FALSE
137552	MR-link-2	M19934	myo-inositol	ARF6:P62330:OID31523:v1:Oncology_II	ARF6:P62330:OID31523:v1:Oncology_II	2	-0.0216907	0.0457808	0.635647	PPP	P62330	Shin et al.	myo-inositol	HMDB0000211	ENSG00000165527	ARF6	FALSE
137553	MR-link-2	M19934	myo-inositol	ARG1:P05089:OID21445:v1:Oncology	ARG1:P05089:OID21445:v1:Oncology	2	-0.0239066	0.0470137	0.6111	PPP	P05089	Shin et al.	myo-inositol	HMDB0000211	ENSG00000118520	ARG1	FALSE
137554	MR-link-2	M19934	myo-inositol	ARG2:P78540:OID31339:v1:Oncology_II	ARG2:P78540:OID31339:v1:Oncology_II	2	-0.00956782	0.047235	0.839481	PPP	P78540	Shin et al.	myo-inositol	HMDB0000211	ENSG00000081181	ARG2	FALSE
137556	MR-link-2	M19934	myo-inositol	ARSA:P15289:OID21138:v1:Neurology	ARSA:P15289:OID21138:v1:Neurology	2	0.0166102	0.052868	0.753383	PPP	P15289	Shin et al.	myo-inositol	HMDB0000211	ENSG00000100299	ARSA	FALSE
137560	MR-link-2	M19934	myo-inositol	ASS1:P00966:OID30170:v1:Cardiometabolic_II	ASS1:P00966:OID30170:v1:Cardiometabolic_II	2	-0.00437741	0.055587	0.937233	PPP	P00966	Shin et al.	myo-inositol	HMDB0000211	ENSG00000130707	ASS1	FALSE
137562	MR-link-2	M19934	myo-inositol	BCAT1:P54687:OID30312:v1:Cardiometabolic_II	BCAT1:P54687:OID30312:v1:Cardiometabolic_II	2	-0.0444725	0.0466915	0.340856	PPP	P54687	Shin et al.	myo-inositol	HMDB0000211	ENSG00000060982	BCAT1	FALSE
137563	MR-link-2	M19934	myo-inositol	BCAT2:O15382:OID30844:v1:Neurology_II	BCAT2:O15382:OID30844:v1:Neurology_II	2	-0.0108482	0.0473132	0.818648	PPP	O15382	Shin et al.	myo-inositol	HMDB0000211	ENSG00000105552	BCAT2	FALSE
137564	MR-link-2	M19934	myo-inositol	BCHE:P06276:OID30717:v1:Inflammation_II	BCHE:P06276:OID30717:v1:Inflammation_II	2	0.0947535	0.0473058	0.0451773	PPP	P06276	Shin et al.	myo-inositol	HMDB0000211	ENSG00000114200	BCHE	FALSE
137565	MR-link-2	M19934	myo-inositol	BHMT2:Q9H2M3:OID30051:v1:Cardiometabolic_II	BHMT2:Q9H2M3:OID30051:v1:Cardiometabolic_II	2	-0.055366	0.0529291	0.295542	PPP	Q9H2M3	Shin et al.	myo-inositol	HMDB0000211	ENSG00000132840	BHMT2	FALSE
137567	MR-link-2	M19934	myo-inositol	BLVRB:P30043:OID21141:v1:Neurology	BLVRB:P30043:OID21141:v1:Neurology	2	0.0108805	0.0443585	0.806235	PPP	P30043	Shin et al.	myo-inositol	HMDB0000211	ENSG00000090013	BLVRB	FALSE
137569	MR-link-2	M19934	myo-inositol	BST1:Q10588:OID21051:v1:Neurology	BST1:Q10588:OID21051:v1:Neurology	2	-0.042474	0.0547998	0.438295	PPP	Q10588	Shin et al.	myo-inositol	HMDB0000211	ENSG00000109743	BST1	FALSE
137571	MR-link-2	M19934	myo-inositol	CANT1:Q8WVQ1:OID20181:v1:Cardiometabolic	CANT1:Q8WVQ1:OID20181:v1:Cardiometabolic	2	0.111847	0.0497615	0.0245973	PPP	Q8WVQ1	Shin et al.	myo-inositol	HMDB0000211	ENSG00000171302	CANT1	FALSE
137574	MR-link-2	M19934	myo-inositol	CBS:P35520:OID30200:v1:Cardiometabolic_II	CBS:P35520:OID30200:v1:Cardiometabolic_II	2	-0.0741343	0.0511038	0.146874	PPP	P35520	Shin et al.	myo-inositol	HMDB0000211	ENSG00000160200	CBS	FALSE
137575	MR-link-2	M19934	myo-inositol	CDA:P32320:OID30345:v1:Cardiometabolic_II	CDA:P32320:OID30345:v1:Cardiometabolic_II	2	-0.0260351	0.0473741	0.582619	PPP	P32320	Shin et al.	myo-inositol	HMDB0000211	ENSG00000158825	CDA	FALSE
137579	MR-link-2	M19934	myo-inositol	CES1:P23141:OID20244:v1:Cardiometabolic	CES1:P23141:OID20244:v1:Cardiometabolic	2	0.0548936	0.0499402	0.271687	PPP	P23141	Shin et al.	myo-inositol	HMDB0000211	ENSG00000198848	CES1	FALSE
137580	MR-link-2	M19934	myo-inositol	CES2:O00748:OID21366:v1:Oncology	CES2:O00748:OID21366:v1:Oncology	2	0.0843091	0.0480815	0.0795231	PPP	O00748	Shin et al.	myo-inositol	HMDB0000211	ENSG00000172831	CES2	FALSE
137581	MR-link-2	M19934	myo-inositol	CHAC2:Q8WUX2:OID21230:v1:Oncology	CHAC2:Q8WUX2:OID21230:v1:Oncology	2	0.00905019	0.0446213	0.839274	PPP	Q8WUX2	Shin et al.	myo-inositol	HMDB0000211	ENSG00000143942	CHAC2	FALSE
137584	MR-link-2	M19934	myo-inositol	CKB:P12277:OID30400:v1:Cardiometabolic_II	CKB:P12277:OID30400:v1:Cardiometabolic_II	2	0.0148897	0.0529112	0.778397	PPP	P12277	Shin et al.	myo-inositol	HMDB0000211	ENSG00000166165	CKB	FALSE
137586	MR-link-2	M19934	myo-inositol	CKMT1A_CKMT1B:P12532:OID20721:v1:Inflammation	CKMT1A_CKMT1B:P12532:OID20721:v1:Inflammation	2	0.0337263	0.0437077	0.440332	PPP	P12532	Shin et al.	myo-inositol	HMDB0000211	ENSG00000237289	CKMT1A	FALSE
137587	MR-link-2	M19934	myo-inositol	CNDP1:Q96KN2:OID20347:v1:Cardiometabolic	CNDP1:Q96KN2:OID20347:v1:Cardiometabolic	2	0.117248	0.0513869	0.022509	PPP	Q96KN2	Shin et al.	myo-inositol	HMDB0000211	ENSG00000150656	CNDP1	FALSE
137589	MR-link-2	M19934	myo-inositol	COMT:P21964:OID20086:v1:Cardiometabolic	COMT:P21964:OID20086:v1:Cardiometabolic	2	-0.00765048	0.0495211	0.877224	PPP	P21964	Shin et al.	myo-inositol	HMDB0000211	ENSG00000093010	COMT	FALSE
137592	MR-link-2	M19934	myo-inositol	DARS1:P14868:OID20903:v1:Neurology	DARS1:P14868:OID20903:v1:Neurology	2	-0.00385693	0.049661	0.938094	PPP	P14868	Shin et al.	myo-inositol	HMDB0000211	ENSG00000115866	DARS	FALSE
137593	MR-link-2	M19934	myo-inositol	DBH:P09172:OID30703:v1:Inflammation_II	DBH:P09172:OID30703:v1:Inflammation_II	2	0.012545	0.0488229	0.797219	PPP	P09172	Shin et al.	myo-inositol	HMDB0000211	ENSG00000123454	DBH	FALSE
137594	MR-link-2	M19934	myo-inositol	DGKA:P23743:OID30546:v1:Inflammation_II	DGKA:P23743:OID30546:v1:Inflammation_II	2	-0.0215413	0.0461645	0.640772	PPP	P23743	Shin et al.	myo-inositol	HMDB0000211	ENSG00000065357	DGKA	FALSE
137596	MR-link-2	M19934	myo-inositol	DGKZ:Q13574:OID20466:v1:Inflammation	DGKZ:Q13574:OID20466:v1:Inflammation	2	0.0142704	0.0523466	0.785151	PPP	Q13574	Shin et al.	myo-inositol	HMDB0000211	ENSG00000149091	DGKZ	FALSE
137597	MR-link-2	M19934	myo-inositol	DHODH:Q02127:OID30137:v1:Cardiometabolic_II	DHODH:Q02127:OID30137:v1:Cardiometabolic_II	2	-0.0200244	0.0451269	0.657234	PPP	Q02127	Shin et al.	myo-inositol	HMDB0000211	ENSG00000102967	DHODH	FALSE
137598	MR-link-2	M19934	myo-inositol	DHPS:P49366:OID31357:v1:Oncology_II	DHPS:P49366:OID31357:v1:Oncology_II	2	-0.0517977	0.047613	0.276645	PPP	P49366	Shin et al.	myo-inositol	HMDB0000211	ENSG00000095059	DHPS	FALSE
137599	MR-link-2	M19934	myo-inositol	DNM1:Q05193:OID31458:v1:Oncology_II	DNM1:Q05193:OID31458:v1:Oncology_II	2	0.0395829	0.050929	0.437031	PPP	Q05193	Shin et al.	myo-inositol	HMDB0000211	ENSG00000106976	DNM1	FALSE
137600	MR-link-2	M19934	myo-inositol	DNM3:Q9UQ16:OID31000:v1:Neurology_II	DNM3:Q9UQ16:OID31000:v1:Neurology_II	2	-0.0271378	0.0554726	0.624693	PPP	Q9UQ16	Shin et al.	myo-inositol	HMDB0000211	ENSG00000197959	DNM3	FALSE
137601	MR-link-2	M19934	myo-inositol	DTYMK:P23919:OID30308:v1:Cardiometabolic_II	DTYMK:P23919:OID30308:v1:Cardiometabolic_II	2	-0.0249037	0.0457212	0.58597	PPP	P23919	Shin et al.	myo-inositol	HMDB0000211	ENSG00000168393	DTYMK	FALSE
137603	MR-link-2	M19934	myo-inositol	ENOPH1:Q9UHY7:OID31349:v1:Oncology_II	ENOPH1:Q9UHY7:OID31349:v1:Oncology_II	2	0.0163705	0.0457201	0.7203	PPP	Q9UHY7	Shin et al.	myo-inositol	HMDB0000211	ENSG00000145293	ENOPH1	FALSE
137605	MR-link-2	M19934	myo-inositol	ENPP7:Q6UWV6:OID20689:v1:Inflammation	ENPP7:Q6UWV6:OID20689:v1:Inflammation	2	0.0679791	0.0550447	0.216838	PPP	Q6UWV6	Shin et al.	myo-inositol	HMDB0000211	ENSG00000182156	ENPP7	FALSE
137610	MR-link-2	M19934	myo-inositol	ENTPD5:O75356:OID20104:v1:Cardiometabolic	ENTPD5:O75356:OID20104:v1:Cardiometabolic	2	-0.0288503	0.0533581	0.58872	PPP	O75356	Shin et al.	myo-inositol	HMDB0000211	ENSG00000187097	ENTPD5	FALSE
137612	MR-link-2	M19934	myo-inositol	ENTPD6:O75354:OID20100:v1:Cardiometabolic	ENTPD6:O75354:OID20100:v1:Cardiometabolic	2	0.0571898	0.0502312	0.254898	PPP	O75354	Shin et al.	myo-inositol	HMDB0000211	ENSG00000197586	ENTPD6	FALSE
137616	MR-link-2	M19934	myo-inositol	FARSA:Q9Y285:OID30887:v1:Neurology_II	FARSA:Q9Y285:OID30887:v1:Neurology_II	2	-0.0271631	0.046407	0.558331	PPP	Q9Y285	Shin et al.	myo-inositol	HMDB0000211	ENSG00000179115	FARSA	FALSE
137618	MR-link-2	M19934	myo-inositol	FBP1:P09467:OID20227:v1:Cardiometabolic	FBP1:P09467:OID20227:v1:Cardiometabolic	2	0.0236094	0.0506031	0.640815	PPP	P09467	Shin et al.	myo-inositol	HMDB0000211	ENSG00000165140	FBP1	FALSE
137622	MR-link-2	M19934	myo-inositol	FOLH1:Q04609:OID30430:v1:Inflammation_II	FOLH1:Q04609:OID30430:v1:Inflammation_II	2	0.00869981	0.0457026	0.849029	PPP	Q04609	Shin et al.	myo-inositol	HMDB0000211	ENSG00000086205	FOLH1	FALSE
137623	MR-link-2	M19934	myo-inositol	GAD1:Q99259:OID31166:v1:Oncology_II	GAD1:Q99259:OID31166:v1:Oncology_II	2	-0.000121875	0.047319	0.997945	PPP	Q99259	Shin et al.	myo-inositol	HMDB0000211	ENSG00000128683	GAD1	FALSE
137624	MR-link-2	M19934	myo-inositol	GAD2:Q05329:OID30449:v1:Inflammation_II	GAD2:Q05329:OID30449:v1:Inflammation_II	2	-0.02916	0.0485609	0.548184	PPP	Q05329	Shin et al.	myo-inositol	HMDB0000211	ENSG00000136750	GAD2	FALSE
137625	MR-link-2	M19934	myo-inositol	GAMT:Q14353:OID30133:v1:Cardiometabolic_II	GAMT:Q14353:OID30133:v1:Cardiometabolic_II	2	-0.0147021	0.0520518	0.777598	PPP	Q14353	Shin et al.	myo-inositol	HMDB0000211	ENSG00000130005	GAMT	FALSE
137626	MR-link-2	M19934	myo-inositol	GAPDH:P04406:OID30600:v1:Inflammation_II	GAPDH:P04406:OID30600:v1:Inflammation_II	2	-0.0178362	0.0498015	0.720235	PPP	P04406	Shin et al.	myo-inositol	HMDB0000211	ENSG00000111640	GAPDH	FALSE
137628	MR-link-2	M19934	myo-inositol	GART:P22102:OID31004:v1:Neurology_II	GART:P22102:OID31004:v1:Neurology_II	2	-0.00426054	0.0455338	0.925452	PPP	P22102	Shin et al.	myo-inositol	HMDB0000211	ENSG00000159131	GART	FALSE
137631	MR-link-2	M19934	myo-inositol	GGCT:O75223:OID30304:v1:Cardiometabolic_II	GGCT:O75223:OID30304:v1:Cardiometabolic_II	2	-0.0263324	0.0438479	0.548146	PPP	O75223	Shin et al.	myo-inositol	HMDB0000211	ENSG00000006625	GGCT	FALSE
137632	MR-link-2	M19934	myo-inositol	GLA:P06280:OID30594:v1:Inflammation_II	GLA:P06280:OID30594:v1:Inflammation_II	2	0.0639171	0.0514788	0.214377	PPP	P06280	Shin et al.	myo-inositol	HMDB0000211	ENSG00000102393	GLA	FALSE
137633	MR-link-2	M19934	myo-inositol	GMPR2:Q9P2T1:OID30623:v1:Inflammation_II	GMPR2:Q9P2T1:OID30623:v1:Inflammation_II	2	0.00145967	0.0471605	0.975309	PPP	Q9P2T1	Shin et al.	myo-inositol	HMDB0000211	ENSG00000100938	GMPR2	FALSE
137634	MR-link-2	M19934	myo-inositol	GMPR:P36959:OID20641:v1:Inflammation	GMPR:P36959:OID20641:v1:Inflammation	2	-0.00867068	0.0435694	0.842256	PPP	P36959	Shin et al.	myo-inositol	HMDB0000211	ENSG00000137198	GMPR	FALSE
137638	MR-link-2	M19934	myo-inositol	GUK1:Q16774:OID30148:v1:Cardiometabolic_II	GUK1:Q16774:OID30148:v1:Cardiometabolic_II	2	-0.0266318	0.0484636	0.582647	PPP	Q16774	Shin et al.	myo-inositol	HMDB0000211	ENSG00000143774	GUK1	FALSE
137639	MR-link-2	M19934	myo-inositol	HARS1:P12081:OID21086:v1:Neurology	HARS1:P12081:OID21086:v1:Neurology	2	-0.0209987	0.0508785	0.67981	PPP	P12081	Shin et al.	myo-inositol	HMDB0000211	ENSG00000170445	HARS	FALSE
137640	MR-link-2	M19934	myo-inositol	HDDC2:Q7Z4H3:OID31447:v1:Oncology_II	HDDC2:Q7Z4H3:OID31447:v1:Oncology_II	2	0.0018542	0.0456152	0.967576	PPP	Q7Z4H3	Shin et al.	myo-inositol	HMDB0000211	ENSG00000111906	HDDC2	FALSE
137643	MR-link-2	M19934	myo-inositol	HK2:P52789:OID20065:v1:Cardiometabolic	HK2:P52789:OID20065:v1:Cardiometabolic	2	-0.0428256	0.0486698	0.378901	PPP	P52789	Shin et al.	myo-inositol	HMDB0000211	ENSG00000159399	HK2	FALSE
137644	MR-link-2	M19934	myo-inositol	HMGCL:P35914:OID30214:v1:Cardiometabolic_II	HMGCL:P35914:OID30214:v1:Cardiometabolic_II	2	0.00994167	0.0492213	0.839933	PPP	P35914	Shin et al.	myo-inositol	HMDB0000211	ENSG00000117305	HMGCL	FALSE
137645	MR-link-2	M19934	myo-inositol	HMOX1:P09601:OID20217:v1:Cardiometabolic	HMOX1:P09601:OID20217:v1:Cardiometabolic	2	0.0972138	0.055277	0.0786342	PPP	P09601	Shin et al.	myo-inositol	HMDB0000211	ENSG00000100292	HMOX1	FALSE
137647	MR-link-2	M19934	myo-inositol	HMOX2:P30519:OID20887:v1:Neurology	HMOX2:P30519:OID20887:v1:Neurology	2	0.0134241	0.0569019	0.813498	PPP	P30519	Shin et al.	myo-inositol	HMDB0000211	ENSG00000103415	HMOX2	FALSE
137648	MR-link-2	M19934	myo-inositol	HNMT:P50135:OID20975:v1:Neurology	HNMT:P50135:OID20975:v1:Neurology	2	0.0628577	0.054442	0.248262	PPP	P50135	Shin et al.	myo-inositol	HMDB0000211	ENSG00000150540	HNMT	FALSE
137650	MR-link-2	M19934	myo-inositol	HRAS:P01112:OID31263:v1:Oncology_II	HRAS:P01112:OID31263:v1:Oncology_II	2	-0.0357233	0.0474046	0.451099	PPP	P01112	Shin et al.	myo-inositol	HMDB0000211	ENSG00000174775	HRAS	FALSE
137653	MR-link-2	M19934	myo-inositol	IDO1:P14902:OID30230:v1:Cardiometabolic_II	IDO1:P14902:OID30230:v1:Cardiometabolic_II	2	-0.116857	0.0559398	0.0367091	PPP	P14902	Shin et al.	myo-inositol	HMDB0000211	ENSG00000131203	IDO1	FALSE
137654	MR-link-2	M19934	myo-inositol	IDO1:P14902:OID30563:v1:Inflammation_II	IDO1:P14902:OID30563:v1:Inflammation_II	2	-0.0831556	0.0464264	0.073273	PPP	P14902	Shin et al.	myo-inositol	HMDB0000211	ENSG00000131203	IDO1	FALSE
137655	MR-link-2	M19934	myo-inositol	IDO1:P14902:OID31050:v1:Neurology_II	IDO1:P14902:OID31050:v1:Neurology_II	2	-0.103904	0.0474277	0.0284667	PPP	P14902	Shin et al.	myo-inositol	HMDB0000211	ENSG00000131203	IDO1	FALSE
137656	MR-link-2	M19934	myo-inositol	IDO1:P14902:OID31474:v1:Oncology_II	IDO1:P14902:OID31474:v1:Oncology_II	2	-0.107109	0.0488871	0.0284553	PPP	P14902	Shin et al.	myo-inositol	HMDB0000211	ENSG00000131203	IDO1	FALSE
137659	MR-link-2	M19934	myo-inositol	IL18R1:Q13478:OID20652:v1:Inflammation	IL18R1:Q13478:OID20652:v1:Inflammation	2	0.0334818	0.0450953	0.457803	PPP	Q13478	Shin et al.	myo-inositol	HMDB0000211	ENSG00000115604	IL18R1	FALSE
137660	MR-link-2	M19934	myo-inositol	IL18RAP:O95256:OID20900:v1:Neurology	IL18RAP:O95256:OID20900:v1:Neurology	2	-0.0102382	0.0481002	0.831442	PPP	O95256	Shin et al.	myo-inositol	HMDB0000211	ENSG00000115607	IL18RAP	FALSE
137662	MR-link-2	M19934	myo-inositol	IL1R1:P14778:OID21116:v1:Neurology	IL1R1:P14778:OID21116:v1:Neurology	2	-0.0305711	0.0442988	0.490125	PPP	P14778	Shin et al.	myo-inositol	HMDB0000211	ENSG00000115594	IL1R1	FALSE
137665	MR-link-2	M19934	myo-inositol	IL1RAP:Q9NPH3:OID21126:v1:Neurology	IL1RAP:Q9NPH3:OID21126:v1:Neurology	2	-0.0181528	0.0547398	0.740176	PPP	Q9NPH3	Shin et al.	myo-inositol	HMDB0000211	ENSG00000196083	IL1RAP	FALSE
137667	MR-link-2	M19934	myo-inositol	IL1RL1:Q01638:OID20250:v1:Cardiometabolic	IL1RL1:Q01638:OID20250:v1:Cardiometabolic	2	0.078606	0.0433334	0.0696807	PPP	Q01638	Shin et al.	myo-inositol	HMDB0000211	ENSG00000115602	IL1RL1	FALSE
137669	MR-link-2	M19934	myo-inositol	IL1RL2:Q9HB29:OID20487:v1:Inflammation	IL1RL2:Q9HB29:OID20487:v1:Inflammation	2	0.0520656	0.0458372	0.256006	PPP	Q9HB29	Shin et al.	myo-inositol	HMDB0000211	ENSG00000115598	IL1RL2	FALSE
137673	MR-link-2	M19934	myo-inositol	INPP1:P49441:OID21345:v1:Oncology	INPP1:P49441:OID21345:v1:Oncology	2	0.00983505	0.0520137	0.850026	PPP	P49441	Shin et al.	myo-inositol	HMDB0000211	ENSG00000151689	INPP1	FALSE
137674	MR-link-2	M19934	myo-inositol	INPPL1:O15357:OID21314:v1:Oncology	INPPL1:O15357:OID21314:v1:Oncology	2	0.0132459	0.0450896	0.768936	PPP	O15357	Shin et al.	myo-inositol	HMDB0000211	ENSG00000165458	INPPL1	FALSE
137676	MR-link-2	M19934	myo-inositol	KDM3A:Q9Y4C1:OID30426:v1:Inflammation_II	KDM3A:Q9Y4C1:OID30426:v1:Inflammation_II	2	-0.0344	0.0443293	0.437743	PPP	Q9Y4C1	Shin et al.	myo-inositol	HMDB0000211	ENSG00000115548	KDM3A	FALSE
137677	MR-link-2	M19934	myo-inositol	KHK:P50053:OID30241:v1:Cardiometabolic_II	KHK:P50053:OID30241:v1:Cardiometabolic_II	2	-0.00566622	0.0505389	0.910731	PPP	P50053	Shin et al.	myo-inositol	HMDB0000211	ENSG00000138030	KHK	FALSE
137681	MR-link-2	M19934	myo-inositol	KYNU:Q16719:OID20669:v1:Inflammation	KYNU:Q16719:OID20669:v1:Inflammation	2	-0.00396996	0.0447085	0.929243	PPP	Q16719	Shin et al.	myo-inositol	HMDB0000211	ENSG00000115919	KYNU	FALSE
137684	MR-link-2	M19934	myo-inositol	LYPLA2:O95372:OID30817:v1:Neurology_II	LYPLA2:O95372:OID30817:v1:Neurology_II	2	-0.0360564	0.0465977	0.439061	PPP	O95372	Shin et al.	myo-inositol	HMDB0000211	ENSG00000011009	LYPLA2	FALSE
137686	MR-link-2	M19934	myo-inositol	MARS1:P56192:OID30658:v1:Inflammation_II	MARS1:P56192:OID30658:v1:Inflammation_II	2	0.0109948	0.0475376	0.817093	PPP	P56192	Shin et al.	myo-inositol	HMDB0000211	ENSG00000166986	MARS1	FALSE
137687	MR-link-2	M19934	myo-inositol	MGLL:Q99685:OID20711:v1:Inflammation	MGLL:Q99685:OID20711:v1:Inflammation	2	-0.000791509	0.0489734	0.987105	PPP	Q99685	Shin et al.	myo-inositol	HMDB0000211	ENSG00000074416	MGLL	FALSE
137691	MR-link-2	M19934	myo-inositol	MSRA:Q9UJ68:OID21513:v1:Oncology	MSRA:Q9UJ68:OID21513:v1:Oncology	2	-0.0286151	0.0478215	0.549591	PPP	Q9UJ68	Shin et al.	myo-inositol	HMDB0000211	ENSG00000175806	MSRA	FALSE
137694	MR-link-2	M19934	myo-inositol	MTR:Q99707:OID30110:v1:Cardiometabolic_II	MTR:Q99707:OID30110:v1:Cardiometabolic_II	2	-0.0233823	0.0616749	0.704597	PPP	Q99707	Shin et al.	myo-inositol	HMDB0000211	ENSG00000116984	MTR	FALSE
137695	MR-link-2	M19934	myo-inositol	MVK:Q03426:OID20459:v1:Inflammation	MVK:Q03426:OID20459:v1:Inflammation	2	0.0123915	0.0497885	0.803451	PPP	Q03426	Shin et al.	myo-inositol	HMDB0000211	ENSG00000110921	MVK	FALSE
137698	MR-link-2	M19934	myo-inositol	NADK:O95544:OID20178:v1:Cardiometabolic	NADK:O95544:OID20178:v1:Cardiometabolic	2	-0.0723909	0.0447195	0.105495	PPP	O95544	Shin et al.	myo-inositol	HMDB0000211	ENSG00000008130	NADK	FALSE
137701	MR-link-2	M19934	myo-inositol	NAMPT:P43490:OID21227:v1:Oncology	NAMPT:P43490:OID21227:v1:Oncology	2	0.0704134	0.0508139	0.165835	PPP	P43490	Shin et al.	myo-inositol	HMDB0000211	ENSG00000105835	NAMPT	FALSE
137702	MR-link-2	M19934	myo-inositol	NAPRT:Q6XQN6:OID31114:v1:Neurology_II	NAPRT:Q6XQN6:OID31114:v1:Neurology_II	2	-0.0286666	0.0439561	0.514296	PPP	Q6XQN6	Shin et al.	myo-inositol	HMDB0000211	ENSG00000147813	NAPRT	FALSE
137703	MR-link-2	M19934	myo-inositol	NARS1:O43776:OID31035:v1:Neurology_II	NARS1:O43776:OID31035:v1:Neurology_II	2	0.0111255	0.0445055	0.802603	PPP	O43776	Shin et al.	myo-inositol	HMDB0000211	ENSG00000134440	NARS1	FALSE
137706	MR-link-2	M19934	myo-inositol	NME1:P15531:OID30451:v1:Inflammation_II	NME1:P15531:OID30451:v1:Inflammation_II	2	0.0545501	0.0429767	0.204336	PPP	P15531	Shin et al.	myo-inositol	HMDB0000211	ENSG00000239672	NME1	FALSE
137707	MR-link-2	M19934	myo-inositol	NME3:Q13232:OID20789:v1:Inflammation	NME3:Q13232:OID20789:v1:Inflammation	2	-0.0241395	0.0510864	0.636554	PPP	Q13232	Shin et al.	myo-inositol	HMDB0000211	ENSG00000103024	NME3	FALSE
137708	MR-link-2	M19934	myo-inositol	NOS1:P29475:OID20863:v1:Neurology	NOS1:P29475:OID20863:v1:Neurology	2	0.0164298	0.0456315	0.718808	PPP	P29475	Shin et al.	myo-inositol	HMDB0000211	ENSG00000089250	NOS1	FALSE
137709	MR-link-2	M19934	myo-inositol	NOS2:P35228:OID30087:v1:Cardiometabolic_II	NOS2:P35228:OID30087:v1:Cardiometabolic_II	2	-0.0199133	0.0484566	0.681108	PPP	P35228	Shin et al.	myo-inositol	HMDB0000211	ENSG00000007171	NOS2	FALSE
137710	MR-link-2	M19934	myo-inositol	NOS3:P29474:OID20834:v1:Neurology	NOS3:P29474:OID20834:v1:Neurology	2	-0.0170052	0.0463736	0.713844	PPP	P29474	Shin et al.	myo-inositol	HMDB0000211	ENSG00000164867	NOS3	FALSE
137711	MR-link-2	M19934	myo-inositol	NPL:Q9BXD5:OID30329:v1:Cardiometabolic_II	NPL:Q9BXD5:OID30329:v1:Cardiometabolic_II	2	0.0240691	0.0546864	0.659843	PPP	Q9BXD5	Shin et al.	myo-inositol	HMDB0000211	ENSG00000135838	NPL	FALSE
137715	MR-link-2	M19934	myo-inositol	OPLAH:O14841:OID30201:v1:Cardiometabolic_II	OPLAH:O14841:OID30201:v1:Cardiometabolic_II	2	0.0312279	0.0483562	0.518416	PPP	O14841	Shin et al.	myo-inositol	HMDB0000211	ENSG00000178814	OPLAH	FALSE
137716	MR-link-2	M19934	myo-inositol	OXCT1:P55809:OID30227:v1:Cardiometabolic_II	OXCT1:P55809:OID30227:v1:Cardiometabolic_II	2	-0.0172179	0.0468632	0.713315	PPP	P55809	Shin et al.	myo-inositol	HMDB0000211	ENSG00000083720	OXCT1	FALSE
137720	MR-link-2	M19934	myo-inositol	PAFAH1B3:Q15102:OID30998:v1:Neurology_II	PAFAH1B3:Q15102:OID30998:v1:Neurology_II	2	-0.0502097	0.0427141	0.239802	PPP	Q15102	Shin et al.	myo-inositol	HMDB0000211	ENSG00000079462	PAFAH1B3	FALSE
137722	MR-link-2	M19934	myo-inositol	PAM:P19021:OID20291:v1:Cardiometabolic	PAM:P19021:OID20291:v1:Cardiometabolic	2	-0.062473	0.070806	0.377608	PPP	P19021	Shin et al.	myo-inositol	HMDB0000211	ENSG00000145730	PAM	FALSE
137725	MR-link-2	M19934	myo-inositol	PCYT2:Q99447:OID31519:v1:Oncology_II	PCYT2:Q99447:OID31519:v1:Oncology_II	2	0.00677619	0.0511072	0.894519	PPP	Q99447	Shin et al.	myo-inositol	HMDB0000211	ENSG00000185813	PCYT2	FALSE
137728	MR-link-2	M19934	myo-inositol	PHOSPHO1:Q8TCT1:OID20922:v1:Neurology	PHOSPHO1:Q8TCT1:OID20922:v1:Neurology	2	0.0534405	0.0567629	0.346464	PPP	Q8TCT1	Shin et al.	myo-inositol	HMDB0000211	ENSG00000173868	PHOSPHO1	FALSE
137729	MR-link-2	M19934	myo-inositol	PHYKPL:Q8IUZ5:OID30634:v1:Inflammation_II	PHYKPL:Q8IUZ5:OID30634:v1:Inflammation_II	2	-0.00759064	0.0461163	0.869261	PPP	Q8IUZ5	Shin et al.	myo-inositol	HMDB0000211	ENSG00000175309	PHYKPL	FALSE
137732	MR-link-2	M19934	myo-inositol	PKLR:P30613:OID20682:v1:Inflammation	PKLR:P30613:OID20682:v1:Inflammation	2	0.0250064	0.0455442	0.582965	PPP	P30613	Shin et al.	myo-inositol	HMDB0000211	ENSG00000143627	PKLR	FALSE
137733	MR-link-2	M19934	myo-inositol	PLA2G7:Q13093:OID21105:v1:Neurology	PLA2G7:Q13093:OID21105:v1:Neurology	2	-0.0211286	0.0502922	0.674401	PPP	Q13093	Shin et al.	myo-inositol	HMDB0000211	ENSG00000146070	PLA2G7	FALSE
137737	MR-link-2	M19934	myo-inositol	PMVK:Q15126:OID20850:v1:Neurology	PMVK:Q15126:OID20850:v1:Neurology	2	-0.018168	0.0502337	0.717599	PPP	Q15126	Shin et al.	myo-inositol	HMDB0000211	ENSG00000163344	PMVK	FALSE
137740	MR-link-2	M19934	myo-inositol	PPT1:P50897:OID30947:v1:Neurology_II	PPT1:P50897:OID30947:v1:Neurology_II	2	0.0207045	0.0481007	0.666875	PPP	P50897	Shin et al.	myo-inositol	HMDB0000211	ENSG00000131238	PPT1	FALSE
137742	MR-link-2	M19934	myo-inositol	RAB10:P61026:OID30357:v1:Cardiometabolic_II	RAB10:P61026:OID30357:v1:Cardiometabolic_II	2	-0.0227579	0.0483614	0.637941	PPP	P61026	Shin et al.	myo-inositol	HMDB0000211	ENSG00000084733	RAB10	FALSE
137745	MR-link-2	M19934	myo-inositol	RAB27B:O00194:OID30354:v1:Cardiometabolic_II	RAB27B:O00194:OID30354:v1:Cardiometabolic_II	2	0.00845189	0.0512155	0.868923	PPP	O00194	Shin et al.	myo-inositol	HMDB0000211	ENSG00000041353	RAB27B	FALSE
137746	MR-link-2	M19934	myo-inositol	RAB2B:Q8WUD1:OID31362:v1:Oncology_II	RAB2B:Q8WUD1:OID31362:v1:Oncology_II	2	-0.000253699	0.0536826	0.996229	PPP	Q8WUD1	Shin et al.	myo-inositol	HMDB0000211	ENSG00000129472	RAB2B	FALSE
137747	MR-link-2	M19934	myo-inositol	RAB6B:Q9NRW1:OID20817:v1:Neurology	RAB6B:Q9NRW1:OID20817:v1:Neurology	2	0.0205671	0.0445763	0.644519	PPP	Q9NRW1	Shin et al.	myo-inositol	HMDB0000211	ENSG00000154917	RAB6B	FALSE
137749	MR-link-2	M19934	myo-inositol	RAC3:P60763:OID30958:v1:Neurology_II	RAC3:P60763:OID30958:v1:Neurology_II	2	0.00251	0.047353	0.957727	PPP	P60763	Shin et al.	myo-inositol	HMDB0000211	ENSG00000169750	RAC3	FALSE
137750	MR-link-2	M19934	myo-inositol	RALB:P11234:OID30567:v1:Inflammation_II	RALB:P11234:OID30567:v1:Inflammation_II	2	-0.00211164	0.0461212	0.963482	PPP	P11234	Shin et al.	myo-inositol	HMDB0000211	ENSG00000144118	RALB	FALSE
137751	MR-link-2	M19934	myo-inositol	RAP1A:P62834:OID30452:v1:Inflammation_II	RAP1A:P62834:OID30452:v1:Inflammation_II	2	-0.0260767	0.0456444	0.567796	PPP	P62834	Shin et al.	myo-inositol	HMDB0000211	ENSG00000116473	RAP1A	FALSE
137753	MR-link-2	M19934	myo-inositol	RBKS:Q9H477:OID20986:v1:Neurology	RBKS:Q9H477:OID20986:v1:Neurology	2	-0.000216161	0.0450638	0.996173	PPP	Q9H477	Shin et al.	myo-inositol	HMDB0000211	ENSG00000171174	RBKS	FALSE
137759	MR-link-2	M19934	myo-inositol	SAT1:P21673:OID30111:v1:Cardiometabolic_II	SAT1:P21673:OID30111:v1:Cardiometabolic_II	2	0.0315508	0.0453577	0.48668	PPP	P21673	Shin et al.	myo-inositol	HMDB0000211	ENSG00000130066	SAT1	FALSE
137761	MR-link-2	M19934	myo-inositol	SAT2:Q96F10:OID31306:v1:Oncology_II	SAT2:Q96F10:OID31306:v1:Oncology_II	2	-0.0155603	0.0441456	0.724481	PPP	Q96F10	Shin et al.	myo-inositol	HMDB0000211	ENSG00000141504	SAT2	FALSE
137762	MR-link-2	M19934	myo-inositol	SCLY:Q96I15:OID21425:v1:Oncology	SCLY:Q96I15:OID21425:v1:Oncology	2	-0.0183051	0.0461211	0.691447	PPP	Q96I15	Shin et al.	myo-inositol	HMDB0000211	ENSG00000132330	SCLY	FALSE
137763	MR-link-2	M19934	myo-inositol	SDHB:P21912:OID31436:v1:Oncology_II	SDHB:P21912:OID31436:v1:Oncology_II	2	0.0251184	0.0570779	0.659885	PPP	P21912	Shin et al.	myo-inositol	HMDB0000211	ENSG00000117118	SDHB	FALSE
137767	MR-link-2	M19934	myo-inositol	SETMAR:Q53H47:OID20948:v1:Neurology	SETMAR:Q53H47:OID20948:v1:Neurology	2	0.00420498	0.0449602	0.925485	PPP	Q53H47	Shin et al.	myo-inositol	HMDB0000211	ENSG00000170364	SETMAR	FALSE
137768	MR-link-2	M19934	myo-inositol	SHMT1:P34896:OID20714:v1:Inflammation	SHMT1:P34896:OID20714:v1:Inflammation	2	-0.024864	0.0488335	0.610641	PPP	P34896	Shin et al.	myo-inositol	HMDB0000211	ENSG00000176974	SHMT1	FALSE
137769	MR-link-2	M19934	myo-inositol	SIRT1:Q96EB6:OID30439:v1:Inflammation_II	SIRT1:Q96EB6:OID30439:v1:Inflammation_II	2	0.00577383	0.0450351	0.897985	PPP	Q96EB6	Shin et al.	myo-inositol	HMDB0000211	ENSG00000096717	SIRT1	FALSE
137771	MR-link-2	M19934	myo-inositol	SIRT2:Q8IXJ6:OID21375:v1:Oncology	SIRT2:Q8IXJ6:OID21375:v1:Oncology	2	-0.0100961	0.048327	0.834517	PPP	Q8IXJ6	Shin et al.	myo-inositol	HMDB0000211	ENSG00000068903	SIRT2	FALSE
137774	MR-link-2	M19934	myo-inositol	SLC16A1:P53985:OID20799:v1:Neurology	SLC16A1:P53985:OID20799:v1:Neurology	2	-0.0436968	0.0454904	0.336767	PPP	P53985	Shin et al.	myo-inositol	HMDB0000211	ENSG00000155380	SLC16A1	FALSE
137775	MR-link-2	M19934	myo-inositol	SLC1A4:P43007:OID30926:v1:Neurology_II	SLC1A4:P43007:OID30926:v1:Neurology_II	2	-0.0477647	0.0451436	0.290027	PPP	P43007	Shin et al.	myo-inositol	HMDB0000211	ENSG00000115902	SLC1A4	FALSE
137778	MR-link-2	M19934	myo-inositol	SMPD3:Q9NY59:OID30477:v1:Inflammation_II	SMPD3:Q9NY59:OID30477:v1:Inflammation_II	2	-0.0429757	0.043788	0.32637	PPP	Q9NY59	Shin et al.	myo-inositol	HMDB0000211	ENSG00000103056	SMPD3	FALSE
137779	MR-link-2	M19934	myo-inositol	SMS:P52788:OID30853:v1:Neurology_II	SMS:P52788:OID30853:v1:Neurology_II	2	-0.00993439	0.0483875	0.837331	PPP	P52788	Shin et al.	myo-inositol	HMDB0000211	ENSG00000102172	SMS	FALSE
137783	MR-link-2	M19934	myo-inositol	SPTLC1:O15269:OID31086:v1:Neurology_II	SPTLC1:O15269:OID31086:v1:Neurology_II	2	-0.00841413	0.0449412	0.851484	PPP	O15269	Shin et al.	myo-inositol	HMDB0000211	ENSG00000090054	SPTLC1	FALSE
137785	MR-link-2	M19934	myo-inositol	SULT1A1:P50225:OID21031:v1:Neurology	SULT1A1:P50225:OID21031:v1:Neurology	2	0.0123783	0.0477504	0.795459	PPP	P50225	Shin et al.	myo-inositol	HMDB0000211	ENSG00000196502	SULT1A1	FALSE
137787	MR-link-2	M19934	myo-inositol	SUOX:P51687:OID31031:v1:Neurology_II	SUOX:P51687:OID31031:v1:Neurology_II	2	-0.021746	0.0465809	0.640613	PPP	P51687	Shin et al.	myo-inositol	HMDB0000211	ENSG00000139531	SUOX	FALSE
137788	MR-link-2	M19934	myo-inositol	TARS1:P26639:OID31343:v1:Oncology_II	TARS1:P26639:OID31343:v1:Oncology_II	2	-0.05214	0.0497702	0.294816	PPP	P26639	Shin et al.	myo-inositol	HMDB0000211	ENSG00000113407	TARS	FALSE
137789	MR-link-2	M19934	myo-inositol	TDO2:P48775:OID30910:v1:Neurology_II	TDO2:P48775:OID30910:v1:Neurology_II	2	0.0121477	0.0545181	0.823677	PPP	P48775	Shin et al.	myo-inositol	HMDB0000211	ENSG00000151790	TDO2	FALSE
137790	MR-link-2	M19934	myo-inositol	THTPA:Q9BU02:OID31375:v1:Oncology_II	THTPA:Q9BU02:OID31375:v1:Oncology_II	2	0.00456443	0.0499848	0.927241	PPP	Q9BU02	Shin et al.	myo-inositol	HMDB0000211	ENSG00000259431	THTPA	FALSE
137792	MR-link-2	M19934	myo-inositol	TIGAR:Q9NQ88:OID20894:v1:Neurology	TIGAR:Q9NQ88:OID20894:v1:Neurology	2	-0.0174839	0.0477675	0.71435	PPP	Q9NQ88	Shin et al.	myo-inositol	HMDB0000211	ENSG00000078237	TIGAR	FALSE
137794	MR-link-2	M19934	myo-inositol	TK1:P04183:OID31294:v1:Oncology_II	TK1:P04183:OID31294:v1:Oncology_II	2	-0.012275	0.0488383	0.801551	PPP	P04183	Shin et al.	myo-inositol	HMDB0000211	ENSG00000167900	TK1	FALSE
137796	MR-link-2	M19934	myo-inositol	TPK1:Q9H3S4:OID30338:v1:Cardiometabolic_II	TPK1:Q9H3S4:OID30338:v1:Cardiometabolic_II	2	-0.0807686	0.0430151	0.0604247	PPP	Q9H3S4	Shin et al.	myo-inositol	HMDB0000211	ENSG00000196511	TPK1	FALSE
137797	MR-link-2	M19934	myo-inositol	TREH:O43280:OID30388:v1:Cardiometabolic_II	TREH:O43280:OID30388:v1:Cardiometabolic_II	2	0.00781373	0.0450639	0.862343	PPP	O43280	Shin et al.	myo-inositol	HMDB0000211	ENSG00000118094	TREH	FALSE
137798	MR-link-2	M19934	myo-inositol	TYMP:P19971:OID20234:v1:Cardiometabolic	TYMP:P19971:OID20234:v1:Cardiometabolic	2	0.0328637	0.049396	0.505852	PPP	P19971	Shin et al.	myo-inositol	HMDB0000211	ENSG00000025708	TYMP	FALSE
137800	MR-link-2	M19934	myo-inositol	UPB1:Q9UBR1:OID30352:v1:Cardiometabolic_II	UPB1:Q9UBR1:OID30352:v1:Cardiometabolic_II	2	0.0114986	0.0476561	0.809336	PPP	Q9UBR1	Shin et al.	myo-inositol	HMDB0000211	ENSG00000100024	UPB1	FALSE
137802	MR-link-2	M19934	myo-inositol	VNN1:O95497:OID30711:v1:Inflammation_II	VNN1:O95497:OID30711:v1:Inflammation_II	2	0.0204061	0.0582519	0.726108	PPP	O95497	Shin et al.	myo-inositol	HMDB0000211	ENSG00000112299	VNN1	FALSE
137803	MR-link-2	M19934	myo-inositol	VNN2:O95498:OID21310:v1:Oncology	VNN2:O95498:OID21310:v1:Oncology	2	0.116369	0.0501596	0.0203418	PPP	O95498	Shin et al.	myo-inositol	HMDB0000211	ENSG00000112303	VNN2	FALSE
137804	MR-link-2	M19934	myo-inositol	WARS:P23381:OID21084:v1:Neurology	WARS:P23381:OID21084:v1:Neurology	2	-0.00471627	0.0447231	0.916015	PPP	P23381	Shin et al.	myo-inositol	HMDB0000211	ENSG00000140105	WARS	FALSE
137805	MR-link-2	M19934	myo-inositol	YARS1:P54577:OID31494:v1:Oncology_II	YARS1:P54577:OID31494:v1:Oncology_II	2	-0.0260228	0.0538544	0.628949	PPP	P54577	Shin et al.	myo-inositol	HMDB0000211	ENSG00000134684	YARS	FALSE
137806	MR-link-2	M20489	glucose	10024_44_HOGA1_HOGA1	10024_44_HOGA1_HOGA1	1	-0.0581538	0.0896403	0.516503	DeCODE	Q86XE5	Shin et al.	glucose	HMDB0000122	ENSG00000241935	HOGA1	FALSE
137807	MR-link-2	M20489	glucose	10086_39_CBS_CBS	10086_39_CBS_CBS	1	0.0511134	0.0907017	0.573072	DeCODE	P35520	Shin et al.	glucose	HMDB0000122	ENSG00000160200	CBS	FALSE
137808	MR-link-2	M20489	glucose	10531_18_NRAS_RASN	10531_18_NRAS_RASN	1	-0.0429979	0.126502	0.733933	DeCODE	P01111	Shin et al.	glucose	HMDB0000122	ENSG00000213281	NRAS	FALSE
137809	MR-link-2	M20489	glucose	10612_18_PLOD3_PLOD3	10612_18_PLOD3_PLOD3	1	-0.0424981	0.0958274	0.657414	DeCODE	O60568	Shin et al.	glucose	HMDB0000122	ENSG00000106397	PLOD3	FALSE
137810	MR-link-2	M20489	glucose	11098_1_PDXK_PDXK	11098_1_PDXK_PDXK	1	-0.00145506	0.0863404	0.986554	DeCODE	O00764	Shin et al.	glucose	HMDB0000122	ENSG00000160209	PDXK	FALSE
137811	MR-link-2	M20489	glucose	11241_8_ASL_ARLY	11241_8_ASL_ARLY	1	0.0182683	0.0994995	0.854326	DeCODE	P04424	Shin et al.	glucose	HMDB0000122	ENSG00000126522	ASL	FALSE
137812	MR-link-2	M20489	glucose	11247_20_NAGS_NAGS	11247_20_NAGS_NAGS	1	-0.00631972	0.0807972	0.937655	DeCODE	Q8N159	Shin et al.	glucose	HMDB0000122	ENSG00000161653	NAGS	FALSE
137813	MR-link-2	M20489	glucose	11280_6_GAD1_DCE1	11280_6_GAD1_DCE1	1	0.0227197	0.101426	0.822756	DeCODE	Q99259	Shin et al.	glucose	HMDB0000122	ENSG00000128683	GAD1	FALSE
137814	MR-link-2	M20489	glucose	11348_132_P4HA2_P4HA2	11348_132_P4HA2_P4HA2	1	0.0226092	0.082871	0.784988	DeCODE	O15460	Shin et al.	glucose	HMDB0000122	ENSG00000072682	P4HA2	FALSE
137815	MR-link-2	M20489	glucose	11361_73_TYMP_TP	11361_73_TYMP_TP	1	0.0658891	0.085623	0.441582	DeCODE	P19971	Shin et al.	glucose	HMDB0000122	ENSG00000025708	TYMP	FALSE
137816	MR-link-2	M20489	glucose	11368_32_AK2_KAD2	11368_32_AK2_KAD2	1	0.0646817	0.0828558	0.435006	DeCODE	P54819	Shin et al.	glucose	HMDB0000122	ENSG00000004455	AK2	FALSE
137817	MR-link-2	M20489	glucose	11377_19_ADH7_ADH7	11377_19_ADH7_ADH7	1	-0.147146	0.0918022	0.108965	DeCODE	P40394	Shin et al.	glucose	HMDB0000122	ENSG00000196344	ADH7	FALSE
137818	MR-link-2	M20489	glucose	11381_56_PRPS1_PRPS1	11381_56_PRPS1_PRPS1	1	-0.00105657	0.0841387	0.989981	DeCODE	P60891	Shin et al.	glucose	HMDB0000122	ENSG00000147224	PRPS1	FALSE
137819	MR-link-2	M20489	glucose	11382_5_BLVRA_BIEA	11382_5_BLVRA_BIEA	1	0.0675848	0.0804457	0.400836	DeCODE	P53004	Shin et al.	glucose	HMDB0000122	ENSG00000106605	BLVRA	FALSE
137820	MR-link-2	M20489	glucose	11391_69_MVK_MVK	11391_69_MVK_MVK	1	0.0950196	0.0850484	0.263891	DeCODE	Q03426	Shin et al.	glucose	HMDB0000122	ENSG00000110921	MVK	FALSE
137821	MR-link-2	M20489	glucose	11402_17_KMT2C_KMT2C	11402_17_KMT2C_KMT2C	1	-0.00871696	0.0873393	0.920499	DeCODE	Q8NEZ4	Shin et al.	glucose	HMDB0000122	ENSG00000055609	KMT2C	FALSE
137822	MR-link-2	M20489	glucose	11424_4_FAH_FAAA	11424_4_FAH_FAAA	1	0.0602911	0.100261	0.547615	DeCODE	P16930	Shin et al.	glucose	HMDB0000122	ENSG00000103876	FAH	FALSE
137823	MR-link-2	M20489	glucose	11441_11_PYGL_PYGL	11441_11_PYGL_PYGL	1	0.0472554	0.0827203	0.567818	DeCODE	P06737	Shin et al.	glucose	HMDB0000122	ENSG00000100504	PYGL	FALSE
137824	MR-link-2	M20489	glucose	11448_34_GALK1_GALK1	11448_34_GALK1_GALK1	1	0.051628	0.0868608	0.55226	DeCODE	P51570	Shin et al.	glucose	HMDB0000122	ENSG00000108479	GALK1	FALSE
137825	MR-link-2	M20489	glucose	11572_4_DNM2_DYN2	11572_4_DNM2_DYN2	1	0.0564496	0.0791436	0.475688	DeCODE	P50570	Shin et al.	glucose	HMDB0000122	ENSG00000079805	DNM2	FALSE
137826	MR-link-2	M20489	glucose	11645_9_P4HA1_P4HA1	11645_9_P4HA1_P4HA1	1	-0.0126228	0.0973165	0.896796	DeCODE	P13674	Shin et al.	glucose	HMDB0000122	ENSG00000122884	P4HA1	FALSE
137827	MR-link-2	M20489	glucose	11653_69_SLC6A9_SC6A9	11653_69_SLC6A9_SC6A9	1	-0.00565588	0.0922799	0.951128	DeCODE	P48067	Shin et al.	glucose	HMDB0000122	ENSG00000196517	SLC6A9	FALSE
137828	MR-link-2	M20489	glucose	11709_29_CPT1B_CPT1B	11709_29_CPT1B_CPT1B	1	-0.027319	0.0862882	0.751546	DeCODE	Q92523	Shin et al.	glucose	HMDB0000122	ENSG00000205560	CPT1B	FALSE
137829	MR-link-2	M20489	glucose	12018_84_TPK1_TPK1	12018_84_TPK1_TPK1	1	0.025446	0.0845374	0.763413	DeCODE	Q9H3S4	Shin et al.	glucose	HMDB0000122	ENSG00000196511	TPK1	FALSE
137830	MR-link-2	M20489	glucose	12334_25_SHMT1_cSHMT	12334_25_SHMT1_cSHMT	1	0.149126	0.0812433	0.0664243	DeCODE	P34896	Shin et al.	glucose	HMDB0000122	ENSG00000176974	SHMT1	FALSE
137831	MR-link-2	M20489	glucose	12340_17_AARS_SYAC	12340_17_AARS_SYAC	1	-0.0267051	0.0820387	0.744789	DeCODE	P49588	Shin et al.	glucose	HMDB0000122	ENSG00000090861	AARS	FALSE
137832	MR-link-2	M20489	glucose	12348_46_SARS2_SYSM	12348_46_SARS2_SYSM	1	0.0475922	0.0990392	0.630844	DeCODE	Q9NP81	Shin et al.	glucose	HMDB0000122	ENSG00000104835	SARS2	FALSE
137833	MR-link-2	M20489	glucose	12374_8_PAFAH1B3_PA1B3	12374_8_PAFAH1B3_PA1B3	1	0.0849117	0.081238	0.295921	DeCODE	Q15102	Shin et al.	glucose	HMDB0000122	ENSG00000079462	PAFAH1B3	FALSE
137834	MR-link-2	M20489	glucose	12395_86_DARS2_SYDM	12395_86_DARS2_SYDM	1	0.0520026	0.0876768	0.553103	DeCODE	Q6PI48	Shin et al.	glucose	HMDB0000122	ENSG00000117593	DARS2	FALSE
137835	MR-link-2	M20489	glucose	12422_143_ALOX15B_LX15B	12422_143_ALOX15B_LX15B	1	0.170091	0.132538	0.199374	DeCODE	O15296	Shin et al.	glucose	HMDB0000122	ENSG00000179593	ALOX15B	FALSE
137836	MR-link-2	M20489	glucose	12425_104_ARF6_ARF6	12425_104_ARF6_ARF6	1	0.0456917	0.0829149	0.581587	DeCODE	P62330	Shin et al.	glucose	HMDB0000122	ENSG00000165527	ARF6	FALSE
137837	MR-link-2	M20489	glucose	12428_2_LYPLAL1_LYPL1	12428_2_LYPLAL1_LYPL1	1	-0.0189374	0.0894951	0.832417	DeCODE	Q5VWZ2	Shin et al.	glucose	HMDB0000122	ENSG00000143353	LYPLAL1	FALSE
137838	MR-link-2	M20489	glucose	12450_42_PMVK_PMVK	12450_42_PMVK_PMVK	1	0.0584201	0.0805163	0.468103	DeCODE	Q15126	Shin et al.	glucose	HMDB0000122	ENSG00000163344	PMVK	FALSE
137839	MR-link-2	M20489	glucose	12462_20_SETMAR_SETMR	12462_20_SETMAR_SETMR	1	-0.042209	0.0920942	0.646719	DeCODE	Q53H47	Shin et al.	glucose	HMDB0000122	ENSG00000170364	SETMAR	FALSE
137840	MR-link-2	M20489	glucose	12476_50_TIGAR_TIGAR	12476_50_TIGAR_TIGAR	1	0.00104756	0.0866771	0.990357	DeCODE	Q9NQ88	Shin et al.	glucose	HMDB0000122	ENSG00000078237	TIGAR	FALSE
137841	MR-link-2	M20489	glucose	12507_16_ITPKC_IP3KC	12507_16_ITPKC_IP3KC	1	0.0130532	0.0876608	0.881628	DeCODE	Q96DU7	Shin et al.	glucose	HMDB0000122	ENSG00000086544	ITPKC	FALSE
137842	MR-link-2	M20489	glucose	12515_45_UCK2_UCK2	12515_45_UCK2_UCK2	1	0.0208171	0.0942199	0.825137	DeCODE	Q9BZX2	Shin et al.	glucose	HMDB0000122	ENSG00000143179	UCK2	FALSE
137843	MR-link-2	M20489	glucose	12524_18_SAT2_SAT2	12524_18_SAT2_SAT2	1	0.0887188	0.0869311	0.30746	DeCODE	Q96F10	Shin et al.	glucose	HMDB0000122	ENSG00000141504	SAT2	FALSE
137844	MR-link-2	M20489	glucose	12581_39_IMPA2_IMPA2	12581_39_IMPA2_IMPA2	1	0.0261353	0.0820542	0.750096	DeCODE	O14732	Shin et al.	glucose	HMDB0000122	ENSG00000141401	IMPA2	FALSE
137845	MR-link-2	M20489	glucose	12632_14_NAT1_ARY1	12632_14_NAT1_ARY1	1	0.0563606	0.0863893	0.514141	DeCODE	P18440	Shin et al.	glucose	HMDB0000122	ENSG00000171428	NAT1	FALSE
137846	MR-link-2	M20489	glucose	12636_113_SMYD2_SMYD2	12636_113_SMYD2_SMYD2	1	0.0251553	0.0814402	0.757412	DeCODE	Q9NRG4	Shin et al.	glucose	HMDB0000122	ENSG00000143499	SMYD2	FALSE
137847	MR-link-2	M20489	glucose	12637_7_CRAT_CACP	12637_7_CRAT_CACP	1	0.0549095	0.0845258	0.515939	DeCODE	P43155	Shin et al.	glucose	HMDB0000122	ENSG00000095321	CRAT	FALSE
137848	MR-link-2	M20489	glucose	12641_3_INPP5B_I5P2	12641_3_INPP5B_I5P2	1	0.0853056	0.0845225	0.312848	DeCODE	P32019	Shin et al.	glucose	HMDB0000122	ENSG00000204084	INPP5B	FALSE
137849	MR-link-2	M20489	glucose	12644_63_ADSS_PURA2	12644_63_ADSS_PURA2	1	-0.0439157	0.0859535	0.609405	DeCODE	P30520	Shin et al.	glucose	HMDB0000122	ENSG00000035687	ADSS	FALSE
137850	MR-link-2	M20489	glucose	12647_52_SETD2_SETD2	12647_52_SETD2_SETD2	1	-0.0123561	0.0929889	0.894291	DeCODE	Q9BYW2	Shin et al.	glucose	HMDB0000122	ENSG00000181555	SETD2	FALSE
137851	MR-link-2	M20489	glucose	12658_72_PANK3_PANK3	12658_72_PANK3_PANK3	1	-0.00572081	0.0823792	0.944635	DeCODE	Q9H999	Shin et al.	glucose	HMDB0000122	ENSG00000120137	PANK3	FALSE
137852	MR-link-2	M20489	glucose	12667_2_GDA_GUAD	12667_2_GDA_GUAD	1	-0.0581992	0.0895252	0.515636	DeCODE	Q9Y2T3	Shin et al.	glucose	HMDB0000122	ENSG00000119125	GDA	FALSE
137853	MR-link-2	M20489	glucose	12675_14_DARS_SYDC	12675_14_DARS_SYDC	1	0.104197	0.0816945	0.202151	DeCODE	P14868	Shin et al.	glucose	HMDB0000122	ENSG00000115866	DARS	FALSE
137854	MR-link-2	M20489	glucose	12686_15_MPST_THTM	12686_15_MPST_THTM	1	0.0377026	0.0923451	0.683069	DeCODE	P25325	Shin et al.	glucose	HMDB0000122	ENSG00000128309	MPST	FALSE
137855	MR-link-2	M20489	glucose	12691_44_SHMT2_GLYM	12691_44_SHMT2_GLYM	1	0.0232525	0.0879758	0.791545	DeCODE	P34897	Shin et al.	glucose	HMDB0000122	ENSG00000182199	SHMT2	FALSE
137856	MR-link-2	M20489	glucose	12692_56_DOT1L_DOT1L	12692_56_DOT1L_DOT1L	1	0.120058	0.0993973	0.2271	DeCODE	Q8TEK3	Shin et al.	glucose	HMDB0000122	ENSG00000104885	DOT1L	FALSE
137857	MR-link-2	M20489	glucose	12697_30_PIP4K2A_PI42A	12697_30_PIP4K2A_PI42A	1	0.0358039	0.0789435	0.650161	DeCODE	P48426	Shin et al.	glucose	HMDB0000122	ENSG00000150867	PIP4K2A	FALSE
137858	MR-link-2	M20489	glucose	12700_9_ACLY_ACLY	12700_9_ACLY_ACLY	1	-0.0448085	0.088039	0.610779	DeCODE	P53396	Shin et al.	glucose	HMDB0000122	ENSG00000131473	ACLY	FALSE
137859	MR-link-2	M20489	glucose	12786_61_GPCPD1_GDE5	12786_61_GPCPD1_GDE5	1	0.0692953	0.0795989	0.383997	DeCODE	Q9NPB8	Shin et al.	glucose	HMDB0000122	ENSG00000125772	GPCPD1	FALSE
137860	MR-link-2	M20489	glucose	12812_25_ACYP2_ACYP2	12812_25_ACYP2_ACYP2	1	0.0507555	0.0853083	0.551867	DeCODE	P14621	Shin et al.	glucose	HMDB0000122	ENSG00000170634	ACYP2	FALSE
137861	MR-link-2	M20489	glucose	12815_9_IARS_SYIC	12815_9_IARS_SYIC	1	0.0622793	0.105197	0.553833	DeCODE	P41252	Shin et al.	glucose	HMDB0000122	ENSG00000196305	IARS	FALSE
137862	MR-link-2	M20489	glucose	12818_159_SLC14A2_UT2	12818_159_SLC14A2_UT2	1	0.0444824	0.0858083	0.604185	DeCODE	Q15849	Shin et al.	glucose	HMDB0000122	ENSG00000132874	SLC14A2	FALSE
137863	MR-link-2	M20489	glucose	12881_17_RDH16_RDH16	12881_17_RDH16_RDH16	1	0.0469179	0.0824523	0.569335	DeCODE	O75452	Shin et al.	glucose	HMDB0000122	ENSG00000139547	RDH16	FALSE
137864	MR-link-2	M20489	glucose	12895_28_DGKB_DGKB	12895_28_DGKB_DGKB	1	0.0776846	0.158287	0.62358	DeCODE	Q9Y6T7	Shin et al.	glucose	HMDB0000122	ENSG00000136267	DGKB	FALSE
137865	MR-link-2	M20489	glucose	12960_9_GCK_HXK4	12960_9_GCK_HXK4	1	0.0115998	0.0839975	0.890164	DeCODE	P35557	Shin et al.	glucose	HMDB0000122	ENSG00000106633	GCK	FALSE
137866	MR-link-2	M20489	glucose	13059_33_RFK_RIFK	13059_33_RFK_RIFK	1	0.0969821	0.0853765	0.255984	DeCODE	Q969G6	Shin et al.	glucose	HMDB0000122	ENSG00000135002	RFK	FALSE
137867	MR-link-2	M20489	glucose	13083_18_VARS_SYVC	13083_18_VARS_SYVC	1	0.0998174	0.0867626	0.249952	DeCODE	P26640	Shin et al.	glucose	HMDB0000122	ENSG00000204394	VARS1	FALSE
137868	MR-link-2	M20489	glucose	13130_150_HK2_HXK2	13130_150_HK2_HXK2	1	-0.0135755	0.082531	0.869345	DeCODE	P52789	Shin et al.	glucose	HMDB0000122	ENSG00000159399	HK2	FALSE
137869	MR-link-2	M20489	glucose	13131_5_HK1_HXK1	13131_5_HK1_HXK1	1	0.0303055	0.0893209	0.734392	DeCODE	P19367	Shin et al.	glucose	HMDB0000122	ENSG00000156515	HK1	FALSE
137870	MR-link-2	M20489	glucose	13430_50_SLC14A1_UT1	13430_50_SLC14A1_UT1	1	0.064861	0.0869263	0.45557	DeCODE	Q13336	Shin et al.	glucose	HMDB0000122	ENSG00000141469	SLC14A1	FALSE
137871	MR-link-2	M20489	glucose	13473_55_ITPKA_IP3KA	13473_55_ITPKA_IP3KA	1	0.0332849	0.0877554	0.704472	DeCODE	P23677	Shin et al.	glucose	HMDB0000122	ENSG00000137825	ITPKA	FALSE
137872	MR-link-2	M20489	glucose	13494_6_CERS5_CERS5	13494_6_CERS5_CERS5	1	-0.0085167	0.0977253	0.930553	DeCODE	Q8N5B7	Shin et al.	glucose	HMDB0000122	ENSG00000139624	CERS5	FALSE
137873	MR-link-2	M20489	glucose	13498_1_MIOX_MIOX	13498_1_MIOX_MIOX	1	-0.0449553	0.0858003	0.600311	DeCODE	Q9UGB7	Shin et al.	glucose	HMDB0000122	ENSG00000100253	MIOX	FALSE
137874	MR-link-2	M20489	glucose	13595_20_THTPA_THTPA	13595_20_THTPA_THTPA	1	-0.154516	0.0909141	0.0892103	DeCODE	Q9BU02	Shin et al.	glucose	HMDB0000122	ENSG00000259431	THTPA	FALSE
137875	MR-link-2	M20489	glucose	13596_3_RAB27B_RB27B	13596_3_RAB27B_RB27B	1	0.0511869	0.0997857	0.607974	DeCODE	O00194	Shin et al.	glucose	HMDB0000122	ENSG00000041353	RAB27B	FALSE
137876	MR-link-2	M20489	glucose	13623_4_MLL2_MLL2	13623_4_MLL2_MLL2	1	0.0517018	0.0915339	0.572184	DeCODE	O14686	Shin et al.	glucose	HMDB0000122	ENSG00000167548	KMT2D	FALSE
137877	MR-link-2	M20489	glucose	13624_17_NADK_NADK	13624_17_NADK_NADK	1	-0.0514022	0.0878572	0.558504	DeCODE	O95544	Shin et al.	glucose	HMDB0000122	ENSG00000008130	NADK	FALSE
137878	MR-link-2	M20489	glucose	13689_2_ODC1_Ornithine_decarboxylase	13689_2_ODC1_Ornithine_decarboxylase	1	0.106813	0.106026	0.313733	DeCODE	P11926	Shin et al.	glucose	HMDB0000122	ENSG00000115758	ODC1	FALSE
137879	MR-link-2	M20489	glucose	13936_24_PGK2_PGK2	13936_24_PGK2_PGK2	1	0.023923	0.0825675	0.772016	DeCODE	P07205	Shin et al.	glucose	HMDB0000122	ENSG00000170950	PGK2	FALSE
137880	MR-link-2	M20489	glucose	13941_82_FARS2_SYFM	13941_82_FARS2_SYFM	1	0.0076879	0.0869774	0.929567	DeCODE	O95363	Shin et al.	glucose	HMDB0000122	ENSG00000145982	FARS2	FALSE
137881	MR-link-2	M20489	glucose	13947_371_NUDT12_NUD12	13947_371_NUDT12_NUD12	1	-0.0252117	0.0862934	0.770162	DeCODE	Q9BQG2	Shin et al.	glucose	HMDB0000122	ENSG00000112874	NUDT12	FALSE
137882	MR-link-2	M20489	glucose	13990_1_PC_pyruvate_carboxylase	13990_1_PC_pyruvate_carboxylase	1	-0.0776836	0.113746	0.494635	DeCODE	P11498	Shin et al.	glucose	HMDB0000122	ENSG00000173599	PC	FALSE
137883	MR-link-2	M20489	glucose	13998_26_ADSSL1_PURA1	13998_26_ADSSL1_PURA1	1	0.0223737	0.0817494	0.784326	DeCODE	Q8N142	Shin et al.	glucose	HMDB0000122	ENSG00000185100	ADSSL1	FALSE
137884	MR-link-2	M20489	glucose	14006_36_GNMT_GNMT	14006_36_GNMT_GNMT	1	-0.0279719	0.0856721	0.744046	DeCODE	Q14749	Shin et al.	glucose	HMDB0000122	ENSG00000124713	GNMT	FALSE
137885	MR-link-2	M20489	glucose	14048_7_IL1RAP_IL_1_R_AcP	14048_7_IL1RAP_IL_1_R_AcP	1	0.058979	0.0833428	0.479152	DeCODE	Q9NPH3	Shin et al.	glucose	HMDB0000122	ENSG00000196083	IL1RAP	FALSE
137886	MR-link-2	M20489	glucose	14079_14_IL18R1_IL_18_Ra	14079_14_IL18R1_IL_18_Ra	1	0.00818822	0.0919381	0.929032	DeCODE	Q13478	Shin et al.	glucose	HMDB0000122	ENSG00000115604	IL18R1	FALSE
137887	MR-link-2	M20489	glucose	14083_25_SEPHS1_SPS1	14083_25_SEPHS1_SPS1	1	0.0512561	0.0803736	0.523654	DeCODE	P49903	Shin et al.	glucose	HMDB0000122	ENSG00000086475	SEPHS1	FALSE
137888	MR-link-2	M20489	glucose	14098_28_CARS_SYCC	14098_28_CARS_SYCC	1	0.0507701	0.0816514	0.53408	DeCODE	P49589	Shin et al.	glucose	HMDB0000122	ENSG00000110619	CARS	FALSE
137889	MR-link-2	M20489	glucose	14226_120_BHMT2_BHMT2	14226_120_BHMT2_BHMT2	1	0.0522831	0.0842132	0.534704	DeCODE	Q9H2M3	Shin et al.	glucose	HMDB0000122	ENSG00000132840	BHMT2	FALSE
137890	MR-link-2	M20489	glucose	14271_23_RAB6B_RAB6B	14271_23_RAB6B_RAB6B	1	0.064367	0.0825043	0.435293	DeCODE	Q9NRW1	Shin et al.	glucose	HMDB0000122	ENSG00000154917	RAB6B	FALSE
137891	MR-link-2	M20489	glucose	14287_6_RAB5C_RAB5C	14287_6_RAB5C_RAB5C	1	0.0656742	0.0803898	0.413959	DeCODE	P51148	Shin et al.	glucose	HMDB0000122	ENSG00000108774	RAB5C	FALSE
137892	MR-link-2	M20489	glucose	14332_3_RALA_RALA	14332_3_RALA_RALA	1	0.0252492	0.0809965	0.755244	DeCODE	P11233	Shin et al.	glucose	HMDB0000122	ENSG00000006451	RALA	FALSE
137893	MR-link-2	M20489	glucose	15414_316_LDHA_LDHA	15414_316_LDHA_LDHA	1	0.0604373	0.0817627	0.459799	DeCODE	P00338	Shin et al.	glucose	HMDB0000122	ENSG00000134333	LDHA	FALSE
137894	MR-link-2	M20489	glucose	15426_5_NEU1_NEUR1	15426_5_NEU1_NEUR1	1	0.0790164	0.0836841	0.345056	DeCODE	Q99519	Shin et al.	glucose	HMDB0000122	ENSG00000204386	NEU1	FALSE
137895	MR-link-2	M20489	glucose	15431_31_OTC_OTCase	15431_31_OTC_OTCase	1	-0.0392915	0.112393	0.726646	DeCODE	P00480	Shin et al.	glucose	HMDB0000122	ENSG00000036473	OTC	FALSE
137896	MR-link-2	M20489	glucose	15435_4_PNP_PNP	15435_4_PNP_PNP	1	0.0624463	0.0814352	0.443188	DeCODE	P00491	Shin et al.	glucose	HMDB0000122	ENSG00000198805	PNP	FALSE
137897	MR-link-2	M20489	glucose	15457_14_ANPEP_Aminopeptidase_N	15457_14_ANPEP_Aminopeptidase_N	1	0.00571915	0.0873823	0.947816	DeCODE	P15144	Shin et al.	glucose	HMDB0000122	ENSG00000166825	ANPEP	FALSE
137898	MR-link-2	M20489	glucose	15480_2_VNN2_VNN2	15480_2_VNN2_VNN2	1	-0.0511303	0.113766	0.653119	DeCODE	O95498	Shin et al.	glucose	HMDB0000122	ENSG00000112303	VNN2	FALSE
137899	MR-link-2	M20489	glucose	15487_164_CES1_carboxylesterase__liver	15487_164_CES1_carboxylesterase__liver	1	0.0793264	0.0895205	0.37555	DeCODE	P23141	Shin et al.	glucose	HMDB0000122	ENSG00000198848	CES1	FALSE
137900	MR-link-2	M20489	glucose	15514_26_BCHE_Pseudocholinesterase	15514_26_BCHE_Pseudocholinesterase	1	0.0609988	0.0991066	0.538233	DeCODE	P06276	Shin et al.	glucose	HMDB0000122	ENSG00000114200	BCHE	FALSE
137901	MR-link-2	M20489	glucose	15526_33_GSS_GSHB	15526_33_GSS_GSHB	1	-0.0028663	0.0831227	0.972492	DeCODE	P48637	Shin et al.	glucose	HMDB0000122	ENSG00000100983	GSS	FALSE
137902	MR-link-2	M20489	glucose	15542_19_CKMT1A_KCRU	15542_19_CKMT1A_KCRU	1	0.0865961	0.118277	0.46408	DeCODE	P12532	Shin et al.	glucose	HMDB0000122	ENSG00000237289	CKMT1A	FALSE
137903	MR-link-2	M20489	glucose	15553_22_ACHE_ACES	15553_22_ACHE_ACES	1	0.0398496	0.0897389	0.656998	DeCODE	P22303	Shin et al.	glucose	HMDB0000122	ENSG00000087085	ACHE	FALSE
137904	MR-link-2	M20489	glucose	15556_49_AMY2B_Alpha_amylase_2B	15556_49_AMY2B_Alpha_amylase_2B	1	-0.0880639	0.0788149	0.263844	DeCODE	P19961	Shin et al.	glucose	HMDB0000122	ENSG00000240038	AMY2B	FALSE
137905	MR-link-2	M20489	glucose	15588_17_GLA_galactosidase__alpha	15588_17_GLA_galactosidase__alpha	1	0.0429577	0.0851469	0.613901	DeCODE	P06280	Shin et al.	glucose	HMDB0000122	ENSG00000102393	GLA	FALSE
137906	MR-link-2	M20489	glucose	15607_56_PKLR_KPYR	15607_56_PKLR_KPYR	1	0.163317	0.110278	0.138619	DeCODE	P30613	Shin et al.	glucose	HMDB0000122	ENSG00000143627	PKLR	FALSE
137907	MR-link-2	M20489	glucose	16015_19_GPT_ALT	16015_19_GPT_ALT	1	0.00486264	0.121033	0.967953	DeCODE	P24298	Shin et al.	glucose	HMDB0000122	ENSG00000167701	GPT	FALSE
137908	MR-link-2	M20489	glucose	16769_20_RAC3_RAC3	16769_20_RAC3_RAC3	1	0.029543	0.0857943	0.730586	DeCODE	P60763	Shin et al.	glucose	HMDB0000122	ENSG00000169750	RAC3	FALSE
137909	MR-link-2	M20489	glucose	16809_1_NME4_NDKM	16809_1_NME4_NDKM	1	0.0718657	0.0858843	0.40272	DeCODE	O00746	Shin et al.	glucose	HMDB0000122	ENSG00000103202	NME4	FALSE
137910	MR-link-2	M20489	glucose	16857_2_RAB2A_RAB2A	16857_2_RAB2A_RAB2A	1	0.065748	0.11569	0.569825	DeCODE	P61019	Shin et al.	glucose	HMDB0000122	ENSG00000104388	RAB2A	FALSE
137911	MR-link-2	M20489	glucose	16863_47_NANP_NANP	16863_47_NANP_NANP	1	0.00204012	0.0843698	0.980708	DeCODE	Q8TBE9	Shin et al.	glucose	HMDB0000122	ENSG00000170191	NANP	FALSE
137912	MR-link-2	M20489	glucose	16877_19_MSRB2_MSRB2	16877_19_MSRB2_MSRB2	1	0.0124585	0.0856114	0.884297	DeCODE	Q9Y3D2	Shin et al.	glucose	HMDB0000122	ENSG00000148450	MSRB2	FALSE
137913	MR-link-2	M20489	glucose	16883_57_RAB4A_RAB4A	16883_57_RAB4A_RAB4A	1	0.0152986	0.081588	0.85126	DeCODE	P20338	Shin et al.	glucose	HMDB0000122	ENSG00000168118	RAB4A	FALSE
137914	MR-link-2	M20489	glucose	16932_5_SULT1E1_SULT_1E	16932_5_SULT1E1_SULT_1E	1	0.0137541	0.0874637	0.875044	DeCODE	P49888	Shin et al.	glucose	HMDB0000122	ENSG00000109193	SULT1E1	FALSE
137915	MR-link-2	M20489	glucose	17148_7_BLVRB_BLVRB	17148_7_BLVRB_BLVRB	1	0.172724	0.102146	0.0908462	DeCODE	P30043	Shin et al.	glucose	HMDB0000122	ENSG00000090013	BLVRB	FALSE
137916	MR-link-2	M20489	glucose	17204_17_PNMT_PNMT	17204_17_PNMT_PNMT	1	0.0404902	0.103604	0.695934	DeCODE	Q3KPI0	Shin et al.	glucose	HMDB0000122	ENSG00000007129	CEACAM21	FALSE
137917	MR-link-2	M20489	glucose	17205_21_RAB5A_RAB5A	17205_21_RAB5A_RAB5A	1	0.0555254	0.0827522	0.502231	DeCODE	P20339	Shin et al.	glucose	HMDB0000122	ENSG00000144566	RAB5A	FALSE
137918	MR-link-2	M20489	glucose	17209_27_SULT2B1_ST2B1	17209_27_SULT2B1_ST2B1	1	0.0128623	0.102065	0.899716	DeCODE	O00204	Shin et al.	glucose	HMDB0000122	ENSG00000088002	SULT2B1	FALSE
137919	MR-link-2	M20489	glucose	17325_10_GUK1_KGUA	17325_10_GUK1_KGUA	1	0.0784888	0.082445	0.34109	DeCODE	Q16774	Shin et al.	glucose	HMDB0000122	ENSG00000143774	GUK1	FALSE
137920	MR-link-2	M20489	glucose	17333_20_ACADM_ACADM	17333_20_ACADM_ACADM	1	0.032146	0.0880143	0.714935	DeCODE	P11310	Shin et al.	glucose	HMDB0000122	ENSG00000117054	ACADM	FALSE
137921	MR-link-2	M20489	glucose	17357_33_SEPSECS_SPCS	17357_33_SEPSECS_SPCS	1	0.0175049	0.0920676	0.849206	DeCODE	Q9HD40	Shin et al.	glucose	HMDB0000122	ENSG00000109618	SEPSECS	FALSE
137922	MR-link-2	M20489	glucose	17398_55_HMOX1_HO_1	17398_55_HMOX1_HO_1	1	-0.0558019	0.0880702	0.526338	DeCODE	P09601	Shin et al.	glucose	HMDB0000122	ENSG00000100292	HMOX1	FALSE
137923	MR-link-2	M20489	glucose	17441_4_ALPI_Alkaline_phosphatase__intestine	17441_4_ALPI_Alkaline_phosphatase__intestine	1	0.0237139	0.082443	0.773623	DeCODE	P09923	Shin et al.	glucose	HMDB0000122	ENSG00000163295	ALPI	FALSE
137924	MR-link-2	M20489	glucose	17450_51_HARS_Histidyl_tRNA_synthetase	17450_51_HARS_Histidyl_tRNA_synthetase	1	0.0624106	0.08069	0.439249	DeCODE	P12081	Shin et al.	glucose	HMDB0000122	ENSG00000170445	HARS	FALSE
137925	MR-link-2	M20489	glucose	17466_72_ACSF2_ACSF2	17466_72_ACSF2_ACSF2	1	0.0164511	0.0956907	0.863501	DeCODE	Q96CM8	Shin et al.	glucose	HMDB0000122	ENSG00000167107	ACSF2	FALSE
137926	MR-link-2	M20489	glucose	17467_1_DHRS9_DHRS9	17467_1_DHRS9_DHRS9	1	0.0869648	0.0897854	0.332752	DeCODE	Q9BPW9	Shin et al.	glucose	HMDB0000122	ENSG00000073737	DHRS9	FALSE
137927	MR-link-2	M20489	glucose	17495_141_SIRT3_SIR3	17495_141_SIRT3_SIR3	1	0.0384852	0.0973375	0.692563	DeCODE	Q9NTG7	Shin et al.	glucose	HMDB0000122	ENSG00000142082	SIRT3	FALSE
137928	MR-link-2	M20489	glucose	17509_6_HPD_HPPD	17509_6_HPD_HPPD	1	0.0439118	0.0862544	0.610684	DeCODE	P32754	Shin et al.	glucose	HMDB0000122	ENSG00000158104	HPD	FALSE
137929	MR-link-2	M20489	glucose	17675_17_ACOT13_ACO13	17675_17_ACOT13_ACO13	1	0.0912139	0.0856133	0.286687	DeCODE	Q9NPJ3	Shin et al.	glucose	HMDB0000122	ENSG00000112304	ACOT13	FALSE
137930	MR-link-2	M20489	glucose	17744_31_RAB11A_RB11A	17744_31_RAB11A_RB11A	1	0.0397261	0.0832345	0.633163	DeCODE	P62491	Shin et al.	glucose	HMDB0000122	ENSG00000103769	RAB11A	FALSE
137931	MR-link-2	M20489	glucose	17752_24_ARG2_Arginase	17752_24_ARG2_Arginase	1	0.00866789	0.0947802	0.927133	DeCODE	P78540	Shin et al.	glucose	HMDB0000122	ENSG00000081181	ARG2	FALSE
137932	MR-link-2	M20489	glucose	17789_1_QPRT_NADC	17789_1_QPRT_NADC	1	-0.00385419	0.0836223	0.963238	DeCODE	Q15274	Shin et al.	glucose	HMDB0000122	ENSG00000103485	QPRT	FALSE
137933	MR-link-2	M20489	glucose	17792_158_ALDH5A1_SSDH	17792_158_ALDH5A1_SSDH	1	-0.0288883	0.0876382	0.741679	DeCODE	P51649	Shin et al.	glucose	HMDB0000122	ENSG00000112294	ALDH5A1	FALSE
137934	MR-link-2	M20489	glucose	17814_8_BPNT1_BPNT1	17814_8_BPNT1_BPNT1	1	0.0988744	0.0827203	0.231976	DeCODE	O95861	Shin et al.	glucose	HMDB0000122	ENSG00000162813	BPNT1	FALSE
137935	MR-link-2	M20489	glucose	17822_57_RERG_RERG	17822_57_RERG_RERG	1	0.0349588	0.101463	0.730435	DeCODE	Q96A58	Shin et al.	glucose	HMDB0000122	ENSG00000134533	RERG	FALSE
137936	MR-link-2	M20489	glucose	17843_30_PPCS_PPCS	17843_30_PPCS_PPCS	1	0.0684368	0.0814831	0.40097	DeCODE	Q9HAB8	Shin et al.	glucose	HMDB0000122	ENSG00000127125	PPCS	FALSE
137937	MR-link-2	M20489	glucose	17857_6_ACADL_ACADL	17857_6_ACADL_ACADL	1	0.0461328	0.0883838	0.601698	DeCODE	P28330	Shin et al.	glucose	HMDB0000122	ENSG00000115361	ACADL	FALSE
137938	MR-link-2	M20489	glucose	18170_46_PYCR1_P5CR1	18170_46_PYCR1_P5CR1	1	-0.066201	0.0869831	0.44661	DeCODE	P32322	Shin et al.	glucose	HMDB0000122	ENSG00000183010	PYCR1	FALSE
137939	MR-link-2	M20489	glucose	18178_13_SARS_SYSC	18178_13_SARS_SYSC	1	0.0433336	0.0844991	0.608071	DeCODE	P49591	Shin et al.	glucose	HMDB0000122	ENSG00000031698	SARS	FALSE
137940	MR-link-2	M20489	glucose	18179_56_SMS_SPSY	18179_56_SMS_SPSY	1	0.06262	0.0894008	0.483652	DeCODE	P52788	Shin et al.	glucose	HMDB0000122	ENSG00000102172	SMS	FALSE
137941	MR-link-2	M20489	glucose	18184_28_GMPS_GUAA	18184_28_GMPS_GUAA	1	0.0849047	0.0853222	0.319684	DeCODE	P49915	Shin et al.	glucose	HMDB0000122	ENSG00000163655	GMPS	FALSE
137942	MR-link-2	M20489	glucose	18186_15_TARS_SYTC	18186_15_TARS_SYTC	1	0.0525178	0.0799178	0.511086	DeCODE	P26639	Shin et al.	glucose	HMDB0000122	ENSG00000113407	TARS	FALSE
137943	MR-link-2	M20489	glucose	18187_16_ASPA_ACY2	18187_16_ASPA_ACY2	1	0.0598434	0.0858814	0.485919	DeCODE	P45381	Shin et al.	glucose	HMDB0000122	ENSG00000108381	ASPA	FALSE
137944	MR-link-2	M20489	glucose	18188_12_GATM_GATM	18188_12_GATM_GATM	1	0.0287887	0.0975532	0.767912	DeCODE	P50440	Shin et al.	glucose	HMDB0000122	ENSG00000171766	GATM	FALSE
137945	MR-link-2	M20489	glucose	18197_97_CKMT2_KCRS	18197_97_CKMT2_KCRS	1	0.0236986	0.0913147	0.795229	DeCODE	P17540	Shin et al.	glucose	HMDB0000122	ENSG00000131730	CKMT2	FALSE
137946	MR-link-2	M20489	glucose	18232_42_PIP4K2B_PI42B	18232_42_PIP4K2B_PI42B	1	0.062396	0.0783188	0.42563	DeCODE	P78356	Shin et al.	glucose	HMDB0000122	ENSG00000276293	PIP4K2B	FALSE
137947	MR-link-2	M20489	glucose	18297_8_MRAS_RASM	18297_8_MRAS_RASM	1	-0.0849851	0.0841944	0.312787	DeCODE	Q8IXB1	Shin et al.	glucose	HMDB0000122	ENSG00000077232	DNAJC10	FALSE
137948	MR-link-2	M20489	glucose	18309_18_CS_CISY	18309_18_CS_CISY	1	0.0504486	0.0872022	0.56291	DeCODE	O75390	Shin et al.	glucose	HMDB0000122	ENSG00000062485	CS	FALSE
137949	MR-link-2	M20489	glucose	18322_15_JMJD6_JMJD6	18322_15_JMJD6_JMJD6	1	0.00778827	0.0805182	0.922943	DeCODE	Q6NYC1	Shin et al.	glucose	HMDB0000122	ENSG00000070495	JMJD6	FALSE
137950	MR-link-2	M20489	glucose	18324_61_SUOX_SUOX	18324_61_SUOX_SUOX	1	0.0256568	0.084745	0.762078	DeCODE	P51687	Shin et al.	glucose	HMDB0000122	ENSG00000139531	SUOX	FALSE
137951	MR-link-2	M20489	glucose	18328_36_PYCR2_P5CR2	18328_36_PYCR2_P5CR2	1	0.041273	0.0913514	0.65141	DeCODE	Q96C36	Shin et al.	glucose	HMDB0000122	ENSG00000143811	PYCR2	FALSE
137952	MR-link-2	M20489	glucose	18329_4_PRPS2_PRPS2	18329_4_PRPS2_PRPS2	1	0.0813485	0.0876348	0.353269	DeCODE	P11908	Shin et al.	glucose	HMDB0000122	ENSG00000101911	PRPS2	FALSE
137953	MR-link-2	M20489	glucose	18338_26_IDH1_IDH	18338_26_IDH1_IDH	1	0.0570366	0.0884453	0.519005	DeCODE	O75874	Shin et al.	glucose	HMDB0000122	ENSG00000138413	IDH1	FALSE
137954	MR-link-2	M20489	glucose	18342_2_PSAT1_SERC	18342_2_PSAT1_SERC	1	0.0139311	0.119643	0.907305	DeCODE	Q9Y617	Shin et al.	glucose	HMDB0000122	ENSG00000135069	PSAT1	FALSE
137955	MR-link-2	M20489	glucose	18382_109_COMT_Catechol_O_methyltransferase	18382_109_COMT_Catechol_O_methyltransferase	1	0.031181	0.0858595	0.716483	DeCODE	P21964	Shin et al.	glucose	HMDB0000122	ENSG00000093010	COMT	FALSE
137956	MR-link-2	M20489	glucose	18398_1_AKR1D1_AK1D1	18398_1_AKR1D1_AK1D1	1	0.0524735	0.101056	0.603585	DeCODE	P51857	Shin et al.	glucose	HMDB0000122	ENSG00000122787	AKR1D1	FALSE
137957	MR-link-2	M20489	glucose	18401_18_ALKBH3_ALKB3	18401_18_ALKBH3_ALKB3	1	0.0678038	0.0856723	0.428692	DeCODE	Q96Q83	Shin et al.	glucose	HMDB0000122	ENSG00000166199	ALKBH3	FALSE
137958	MR-link-2	M20489	glucose	18403_25_AMPD2_AMPD2	18403_25_AMPD2_AMPD2	1	0.0510382	0.0799414	0.523184	DeCODE	Q01433	Shin et al.	glucose	HMDB0000122	ENSG00000116337	AMPD2	FALSE
137959	MR-link-2	M20489	glucose	18422_41_MVD_ERG19	18422_41_MVD_ERG19	1	0.101359	0.0817236	0.214879	DeCODE	P53602	Shin et al.	glucose	HMDB0000122	ENSG00000167508	MVD	FALSE
137960	MR-link-2	M20489	glucose	18432_32_RALB_RALB	18432_32_RALB_RALB	1	0.0395924	0.083766	0.636459	DeCODE	P11234	Shin et al.	glucose	HMDB0000122	ENSG00000144118	RALB	FALSE
137961	MR-link-2	M20489	glucose	18900_37_HRAS_H_ras__WT_	18900_37_HRAS_H_ras__WT_	1	0.0241987	0.0897365	0.787419	DeCODE	P01112	Shin et al.	glucose	HMDB0000122	ENSG00000174775	HRAS	FALSE
137962	MR-link-2	M20489	glucose	18917_53_AMY2A_Pancreatic_alpha_amylase	18917_53_AMY2A_Pancreatic_alpha_amylase	1	-0.0663372	0.0799778	0.406853	DeCODE	P04746	Shin et al.	glucose	HMDB0000122	ENSG00000243480	AMY2A	FALSE
137963	MR-link-2	M20489	glucose	19114_8_TK2_KITM	19114_8_TK2_KITM	1	0.0394383	0.103464	0.70307	DeCODE	O00142	Shin et al.	glucose	HMDB0000122	ENSG00000166548	TK2	FALSE
137964	MR-link-2	M20489	glucose	19207_119_ADK_ADK	19207_119_ADK_ADK	1	0.0838337	0.0818752	0.305873	DeCODE	P55263	Shin et al.	glucose	HMDB0000122	ENSG00000156110	ADK	FALSE
137965	MR-link-2	M20489	glucose	19222_124_RAB5B_RAB5B	19222_124_RAB5B_RAB5B	1	0.0513496	0.0809498	0.52586	DeCODE	P61020	Shin et al.	glucose	HMDB0000122	ENSG00000111540	RAB5B	FALSE
137966	MR-link-2	M20489	glucose	19223_6_RAB1A_RAB1A	19223_6_RAB1A_RAB1A	1	-0.0395922	0.0840937	0.637776	DeCODE	P62820	Shin et al.	glucose	HMDB0000122	ENSG00000138069	RAB1A	FALSE
137967	MR-link-2	M20489	glucose	19239_5_ARF1_ARF1	19239_5_ARF1_ARF1	1	0.00630645	0.0866478	0.941979	DeCODE	P84077	Shin et al.	glucose	HMDB0000122	ENSG00000143761	ARF1	FALSE
137968	MR-link-2	M20489	glucose	19249_18_KARS_SYK	19249_18_KARS_SYK	1	-0.00317207	0.0808792	0.968715	DeCODE	Q15046	Shin et al.	glucose	HMDB0000122	ENSG00000065427	KARS	FALSE
137969	MR-link-2	M20489	glucose	19253_82_RAB2B_RAB2B	19253_82_RAB2B_RAB2B	1	-0.0796416	0.105859	0.451847	DeCODE	Q8WUD1	Shin et al.	glucose	HMDB0000122	ENSG00000129472	RAB2B	FALSE
137970	MR-link-2	M20489	glucose	19254_125_GMPR_GMPR1	19254_125_GMPR_GMPR1	1	0.0352425	0.0844027	0.676275	DeCODE	P36959	Shin et al.	glucose	HMDB0000122	ENSG00000137198	GMPR	FALSE
137971	MR-link-2	M20489	glucose	19258_24_GCDH_GCDH	19258_24_GCDH_GCDH	1	-0.036521	0.111146	0.742469	DeCODE	Q92947	Shin et al.	glucose	HMDB0000122	ENSG00000105607	GCDH	FALSE
137972	MR-link-2	M20489	glucose	19262_219_ACADVL_ACADV	19262_219_ACADVL_ACADV	1	0.087847	0.0880856	0.318623	DeCODE	P49748	Shin et al.	glucose	HMDB0000122	ENSG00000072778	ACADVL	FALSE
137973	MR-link-2	M20489	glucose	19270_26_YARS_SYYC	19270_26_YARS_SYYC	1	0.0986159	0.0829198	0.234324	DeCODE	P54577	Shin et al.	glucose	HMDB0000122	ENSG00000134684	YARS	FALSE
137974	MR-link-2	M20489	glucose	19278_19_RAB1B_RAB1B	19278_19_RAB1B_RAB1B	1	0.0491823	0.0817697	0.547524	DeCODE	Q9H0U4	Shin et al.	glucose	HMDB0000122	ENSG00000174903	RAB1B	FALSE
137975	MR-link-2	M20489	glucose	19365_11_BCAT2_BCAT2	19365_11_BCAT2_BCAT2	1	0.0428536	0.0869262	0.622021	DeCODE	O15382	Shin et al.	glucose	HMDB0000122	ENSG00000105552	BCAT2	FALSE
137976	MR-link-2	M20489	glucose	19376_74_NNMT_NNMT	19376_74_NNMT_NNMT	1	0.0161875	0.118658	0.891488	DeCODE	P40261	Shin et al.	glucose	HMDB0000122	ENSG00000166741	NNMT	FALSE
137977	MR-link-2	M20489	glucose	19446_1_GMPR2_GMPR2	19446_1_GMPR2_GMPR2	1	0.0372582	0.0791677	0.637909	DeCODE	Q9P2T1	Shin et al.	glucose	HMDB0000122	ENSG00000100938	GMPR2	FALSE
137978	MR-link-2	M20489	glucose	19448_104_UPP1_UPP1	19448_104_UPP1_UPP1	1	-0.00550601	0.0875725	0.949867	DeCODE	Q16831	Shin et al.	glucose	HMDB0000122	ENSG00000183696	UPP1	FALSE
137979	MR-link-2	M20489	glucose	19467_3_RBKS_RBSK	19467_3_RBKS_RBSK	1	-0.0616142	0.0839632	0.463056	DeCODE	Q9H477	Shin et al.	glucose	HMDB0000122	ENSG00000171174	RBKS	FALSE
137980	MR-link-2	M20489	glucose	19483_16_KDSR_KDSR	19483_16_KDSR_KDSR	1	0.112351	0.096964	0.246584	DeCODE	Q06136	Shin et al.	glucose	HMDB0000122	ENSG00000119537	KDSR	FALSE
137981	MR-link-2	M20489	glucose	19496_1_NPL_NPL	19496_1_NPL_NPL	1	0.0910084	0.080579	0.258716	DeCODE	Q9BXD5	Shin et al.	glucose	HMDB0000122	ENSG00000135838	NPL	FALSE
137982	MR-link-2	M20489	glucose	19504_22_DTYMK_KTHY	19504_22_DTYMK_KTHY	1	0.110098	0.081737	0.177987	DeCODE	P23919	Shin et al.	glucose	HMDB0000122	ENSG00000168393	DTYMK	FALSE
137983	MR-link-2	M20489	glucose	19506_6_GLYAT_GLYAT	19506_6_GLYAT_GLYAT	1	-0.00308443	0.123999	0.980155	DeCODE	Q6IB77	Shin et al.	glucose	HMDB0000122	ENSG00000149124	GLYAT	FALSE
137984	MR-link-2	M20489	glucose	19518_12_HK3_HXK3	19518_12_HK3_HXK3	1	0.00962026	0.0848455	0.909725	DeCODE	P52790	Shin et al.	glucose	HMDB0000122	ENSG00000160883	HK3	FALSE
137985	MR-link-2	M20489	glucose	2622_18_HMOX2_HO_2	2622_18_HMOX2_HO_2	1	0.0227497	0.102885	0.825001	DeCODE	P30519	Shin et al.	glucose	HMDB0000122	ENSG00000103415	HMOX2	FALSE
137986	MR-link-2	M20489	glucose	2642_4_PAFAH1B2_PAFAH_beta_subunit	2642_4_PAFAH1B2_PAFAH_beta_subunit	1	0.0300462	0.0829429	0.717164	DeCODE	P68402	Shin et al.	glucose	HMDB0000122	ENSG00000168092	PAFAH1B2	FALSE
137987	MR-link-2	M20489	glucose	2870_29_RAC1_RAC1	2870_29_RAC1_RAC1	1	0.0500032	0.0821217	0.542596	DeCODE	P63000	Shin et al.	glucose	HMDB0000122	ENSG00000136238	RAC1	FALSE
137988	MR-link-2	M20489	glucose	2943_5_CYP3A4_Cytochrome_P450_3A4	2943_5_CYP3A4_Cytochrome_P450_3A4	1	0.0830807	0.0885738	0.348253	DeCODE	P08684	Shin et al.	glucose	HMDB0000122	ENSG00000160868	CYP3A4	FALSE
137989	MR-link-2	M20489	glucose	2991_9_IL1R1_IL_1_sRI	2991_9_IL1R1_IL_1_sRI	1	0.0697255	0.094979	0.462878	DeCODE	P14778	Shin et al.	glucose	HMDB0000122	ENSG00000115594	IL1R1	FALSE
137990	MR-link-2	M20489	glucose	2993_1_IL18RAP_IL_18_Rb	2993_1_IL18RAP_IL_18_Rb	1	0.0251711	0.0841928	0.764963	DeCODE	O95256	Shin et al.	glucose	HMDB0000122	ENSG00000115607	IL18RAP	FALSE
137991	MR-link-2	M20489	glucose	2994_71_IL1RL2_IL_1Rrp2	2994_71_IL1RL2_IL_1Rrp2	1	-0.0430082	0.0954446	0.652271	DeCODE	Q9HB29	Shin et al.	glucose	HMDB0000122	ENSG00000115598	IL1RL2	FALSE
137992	MR-link-2	M20489	glucose	3182_38_ENTPD1_CD39	3182_38_ENTPD1_CD39	1	-0.00763963	0.0952413	0.936068	DeCODE	P49961	Shin et al.	glucose	HMDB0000122	ENSG00000138185	ENTPD1	FALSE
137993	MR-link-2	M20489	glucose	3192_3_CNDP2_Glutamate_carboxypeptidase	3192_3_CNDP2_Glutamate_carboxypeptidase	1	0.0520101	0.088463	0.556579	DeCODE	Q96KP4	Shin et al.	glucose	HMDB0000122	ENSG00000133313	CNDP2	FALSE
137994	MR-link-2	M20489	glucose	3232_28_ACP5_TrATPase	3232_28_ACP5_TrATPase	1	0.140226	0.0874639	0.108882	DeCODE	P13686	Shin et al.	glucose	HMDB0000122	ENSG00000102575	ACP5	FALSE
137995	MR-link-2	M20489	glucose	3343_1_ACY1_Aminoacylase_1	3343_1_ACY1_Aminoacylase_1	1	0.0856165	0.0934327	0.359487	DeCODE	Q03154	Shin et al.	glucose	HMDB0000122	ENSG00000114786	ACY1	FALSE
137996	MR-link-2	M20489	glucose	3583_54_ARSA_Arylsulfatase_A	3583_54_ARSA_Arylsulfatase_A	1	0.0453635	0.0868718	0.601539	DeCODE	P15289	Shin et al.	glucose	HMDB0000122	ENSG00000100299	ARSA	FALSE
137997	MR-link-2	M20489	glucose	3761_4_PTGS2_COX_2	3761_4_PTGS2_COX_2	1	0.0303909	0.0839586	0.717371	DeCODE	P35354	Shin et al.	glucose	HMDB0000122	ENSG00000073756	PTGS2	FALSE
137998	MR-link-2	M20489	glucose	3800_71_CKB_CK_BB	3800_71_CKB_CK_BB	1	0.0111231	0.0974673	0.909142	DeCODE	P12277	Shin et al.	glucose	HMDB0000122	ENSG00000166165	CKB	FALSE
137999	MR-link-2	M20489	glucose	3848_14_GAPDH_GAPDH__liver	3848_14_GAPDH_GAPDH__liver	1	0.117838	0.0812935	0.147188	DeCODE	P04406	Shin et al.	glucose	HMDB0000122	ENSG00000111640	GAPDH	FALSE
138000	MR-link-2	M20489	glucose	3890_8_LDHB_LDH_H_1	3890_8_LDHB_LDH_H_1	1	0.0367949	0.0819888	0.65359	DeCODE	P07195	Shin et al.	glucose	HMDB0000122	ENSG00000111716	LDHB	FALSE
138001	MR-link-2	M20489	glucose	4234_8_IL1RL1_IL_1_R4	4234_8_IL1RL1_IL_1_R4	1	-0.139167	0.113358	0.21957	DeCODE	Q01638	Shin et al.	glucose	HMDB0000122	ENSG00000115602	IL1RL1	FALSE
138002	MR-link-2	M20489	glucose	4294_16_SPHK1_Sphingosine_kinase_1	4294_16_SPHK1_Sphingosine_kinase_1	1	0.0625237	0.0825303	0.4487	DeCODE	Q9NYA1	Shin et al.	glucose	HMDB0000122	ENSG00000176170	SPHK1	FALSE
138003	MR-link-2	M20489	glucose	4301_58_TK1_Thymidine_kinase	4301_58_TK1_Thymidine_kinase	1	0.0733168	0.0982862	0.455696	DeCODE	P04183	Shin et al.	glucose	HMDB0000122	ENSG00000167900	TK1	FALSE
138004	MR-link-2	M20489	glucose	4435_66_ENPP7_ENPP7	4435_66_ENPP7_ENPP7	1	0.0189237	0.0815816	0.816569	DeCODE	Q6UWV6	Shin et al.	glucose	HMDB0000122	ENSG00000182156	ENPP7	FALSE
138005	MR-link-2	M20489	glucose	4436_1_ENTPD3_ENTP3	4436_1_ENTPD3_ENTP3	1	0.028452	0.0874509	0.744917	DeCODE	O75355	Shin et al.	glucose	HMDB0000122	ENSG00000168032	ENTPD3	FALSE
138006	MR-link-2	M20489	glucose	4437_56_ENTPD5_ENTP5	4437_56_ENTPD5_ENTP5	1	0.00413784	0.0881548	0.962562	DeCODE	O75356	Shin et al.	glucose	HMDB0000122	ENSG00000187097	ENTPD5	FALSE
138007	MR-link-2	M20489	glucose	4468_21_SPHK2_SPHK2	4468_21_SPHK2_SPHK2	1	0.0989539	0.103257	0.337897	DeCODE	Q9NRA0	Shin et al.	glucose	HMDB0000122	ENSG00000063176	SPHK2	FALSE
138008	MR-link-2	M20489	glucose	4535_50_BST1_BST1	4535_50_BST1_BST1	1	0.0621643	0.133094	0.640449	DeCODE	Q10588	Shin et al.	glucose	HMDB0000122	ENSG00000109743	BST1	FALSE
138009	MR-link-2	M20489	glucose	4559_64_KYNU_KYNU	4559_64_KYNU_KYNU	1	0.0976501	0.123243	0.428165	DeCODE	Q16719	Shin et al.	glucose	HMDB0000122	ENSG00000115919	KYNU	FALSE
138010	MR-link-2	M20489	glucose	4965_27_ATP5B_ATP_synthase_beta_chain	4965_27_ATP5B_ATP_synthase_beta_chain	1	0.0880025	0.095131	0.354932	DeCODE	P06576	Shin et al.	glucose	HMDB0000122	ENSG00000110955	ATP5B	FALSE
138011	MR-link-2	M20489	glucose	5011_11_NAMPT_PBEF	5011_11_NAMPT_PBEF	1	-0.137082	0.0866718	0.113736	DeCODE	P43490	Shin et al.	glucose	HMDB0000122	ENSG00000105835	NAMPT	FALSE
138012	MR-link-2	M20489	glucose	5015_15_PLA2G7_PAFAH	5015_15_PLA2G7_PAFAH	1	-0.1848	0.11754	0.115896	DeCODE	Q13093	Shin et al.	glucose	HMDB0000122	ENSG00000146070	PLA2G7	FALSE
138013	MR-link-2	M20489	glucose	5020_50_PGK1_phosphoglycerate_kinase_1	5020_50_PGK1_phosphoglycerate_kinase_1	1	0.0905372	0.0810165	0.263774	DeCODE	P00558	Shin et al.	glucose	HMDB0000122	ENSG00000102144	PGK1	FALSE
138014	MR-link-2	M20489	glucose	5030_52_SIRT2_SIRT2	5030_52_SIRT2_SIRT2	1	-0.0332906	0.0781616	0.670166	DeCODE	Q8IXJ6	Shin et al.	glucose	HMDB0000122	ENSG00000068903	SIRT2	FALSE
138015	MR-link-2	M20489	glucose	5082_51_IL1RAPL2_IL_1_sR9	5082_51_IL1RAPL2_IL_1_sR9	1	0.00619716	0.0815042	0.939391	DeCODE	Q9NP60	Shin et al.	glucose	HMDB0000122	ENSG00000189108	IL1RAPL2	FALSE
138016	MR-link-2	M20489	glucose	5229_90_IMPDH1_IMDH1	5229_90_IMPDH1_IMDH1	1	-0.0392813	0.0818407	0.631247	DeCODE	P20839	Shin et al.	glucose	HMDB0000122	ENSG00000106348	IMPDH1	FALSE
138017	MR-link-2	M20489	glucose	5250_53_IMPDH2_IMDH2	5250_53_IMPDH2_IMDH2	1	-0.00831461	0.0812488	0.918491	DeCODE	P12268	Shin et al.	glucose	HMDB0000122	ENSG00000178035	IMPDH2	FALSE
138018	MR-link-2	M20489	glucose	5456_59_CNDP1_CNDP1	5456_59_CNDP1_CNDP1	1	0.134085	0.0865109	0.121161	DeCODE	Q96KN2	Shin et al.	glucose	HMDB0000122	ENSG00000150656	CNDP1	FALSE
138019	MR-link-2	M20489	glucose	5478_50_FOLH1_PSMA	5478_50_FOLH1_PSMA	1	-0.0247471	0.0794237	0.755357	DeCODE	Q04609	Shin et al.	glucose	HMDB0000122	ENSG00000086205	FOLH1	FALSE
138020	MR-link-2	M20489	glucose	5620_13_PAM_AMD	5620_13_PAM_AMD	1	-0.0728989	0.118821	0.539532	DeCODE	P19021	Shin et al.	glucose	HMDB0000122	ENSG00000145730	PAM	FALSE
138021	MR-link-2	M20489	glucose	5742_14_ACP6_PPA6	5742_14_ACP6_PPA6	1	-0.00625772	0.0868568	0.942565	DeCODE	Q9NPH0	Shin et al.	glucose	HMDB0000122	ENSG00000162836	ACP6	FALSE
138022	MR-link-2	M20489	glucose	5843_60_EHMT2_NG36	5843_60_EHMT2_NG36	1	-0.109299	0.0839279	0.192817	DeCODE	Q96KQ7	Shin et al.	glucose	HMDB0000122	ENSG00000204371	EHMT2	FALSE
138023	MR-link-2	M20489	glucose	5867_60_ARG1_ARGI1	5867_60_ARG1_ARGI1	1	0.10561	0.0834736	0.205804	DeCODE	P05089	Shin et al.	glucose	HMDB0000122	ENSG00000118520	ARG1	FALSE
138024	MR-link-2	M20489	glucose	5909_51_NME1_Nucleoside_diphosphate_kinase_A	5909_51_NME1_Nucleoside_diphosphate_kinase_A	1	0.00873874	0.0801837	0.913215	DeCODE	P15531	Shin et al.	glucose	HMDB0000122	ENSG00000239672	NME1	FALSE
138025	MR-link-2	M20489	glucose	6077_63_CECR1_CECR1	6077_63_CECR1_CECR1	1	-0.0413481	0.0954237	0.664789	DeCODE	Q9NZK5	Shin et al.	glucose	HMDB0000122	ENSG00000093072	CECR1	FALSE
138026	MR-link-2	M20489	glucose	6221_1_ADPGK_ADPGK	6221_1_ADPGK_ADPGK	1	0.0345784	0.107779	0.748342	DeCODE	Q9BRR6	Shin et al.	glucose	HMDB0000122	ENSG00000159322	ADPGK	FALSE
138027	MR-link-2	M20489	glucose	6431_68_PCYOX1_PCYOX	6431_68_PCYOX1_PCYOX	1	0.0782453	0.0861211	0.363588	DeCODE	Q9UHG3	Shin et al.	glucose	HMDB0000122	ENSG00000116005	PCYOX1	FALSE
138028	MR-link-2	M20489	glucose	6434_18_AOC2_Amine_oxidase	6434_18_AOC2_Amine_oxidase	1	-0.000231914	0.0802796	0.997695	DeCODE	O75106	Shin et al.	glucose	HMDB0000122	ENSG00000131480	AOC2	FALSE
138029	MR-link-2	M20489	glucose	6480_1_CANT1_CANT1	6480_1_CANT1_CANT1	1	0.0698428	0.0924071	0.449759	DeCODE	Q8WVQ1	Shin et al.	glucose	HMDB0000122	ENSG00000171302	CANT1	FALSE
138030	MR-link-2	M20489	glucose	6706_18_ALPPL2_PPBN	6706_18_ALPPL2_PPBN	1	0.0589822	0.0874262	0.499897	DeCODE	P10696	Shin et al.	glucose	HMDB0000122	ENSG00000163286	ALPPL2	FALSE
138031	MR-link-2	M20489	glucose	6715_63_ALPPL2_PPBN	6715_63_ALPPL2_PPBN	1	-0.0671325	0.0836029	0.421979	DeCODE	P10696	Shin et al.	glucose	HMDB0000122	ENSG00000163286	ALPPL2	FALSE
138032	MR-link-2	M20489	glucose	6923_1_PLOD2_PLOD2	6923_1_PLOD2_PLOD2	1	-0.00942006	0.0821745	0.908735	DeCODE	O00469	Shin et al.	glucose	HMDB0000122	ENSG00000152952	PLOD2	FALSE
138033	MR-link-2	M20489	glucose	6998_106_ASPH_HAAH	6998_106_ASPH_HAAH	1	0.00184956	0.0931768	0.984163	DeCODE	Q12797	Shin et al.	glucose	HMDB0000122	ENSG00000198363	ASPH	FALSE
138034	MR-link-2	M20489	glucose	7137_8_MSRA_MSRA	7137_8_MSRA_MSRA	1	0.0150832	0.0948905	0.873705	DeCODE	Q9UJ68	Shin et al.	glucose	HMDB0000122	ENSG00000175806	MSRA	FALSE
138035	MR-link-2	M20489	glucose	7206_20_FBP1_F16P1	7206_20_FBP1_F16P1	1	0.0107927	0.118745	0.92758	DeCODE	P09467	Shin et al.	glucose	HMDB0000122	ENSG00000165140	FBP1	FALSE
138036	MR-link-2	M20489	glucose	7267_2_SPTLC2_LCB2	7267_2_SPTLC2_LCB2	1	0.0181746	0.0852058	0.831091	DeCODE	O15270	Shin et al.	glucose	HMDB0000122	ENSG00000100596	SPTLC2	FALSE
138037	MR-link-2	M20489	glucose	7761_125_CHKB_CHKB	7761_125_CHKB_CHKB	1	-0.0103925	0.0889021	0.90694	DeCODE	Q9Y259	Shin et al.	glucose	HMDB0000122	ENSG00000100288	CHKB	FALSE
138038	MR-link-2	M20489	glucose	7824_88_MSRB3_MSRB3	7824_88_MSRB3_MSRB3	1	0.0315699	0.0901555	0.72621	DeCODE	Q8IXL7	Shin et al.	glucose	HMDB0000122	ENSG00000174099	MSRB3	FALSE
138039	MR-link-2	M20489	glucose	7825_7_ABHD12_ABD12	7825_7_ABHD12_ABD12	1	-0.0259634	0.0977261	0.790489	DeCODE	Q8N2K0	Shin et al.	glucose	HMDB0000122	ENSG00000100997	ABHD12	FALSE
138040	MR-link-2	M20489	glucose	7879_12_CYP3A4_Cytochrome_P450_3A4	7879_12_CYP3A4_Cytochrome_P450_3A4	1	0.0695447	0.089563	0.43746	DeCODE	P08684	Shin et al.	glucose	HMDB0000122	ENSG00000160868	CYP3A4	FALSE
138041	MR-link-2	M20489	glucose	7886_26_SPTLC1_SPTC1	7886_26_SPTLC1_SPTC1	1	0.0461171	0.106335	0.664508	DeCODE	O15269	Shin et al.	glucose	HMDB0000122	ENSG00000090054	SPTLC1	FALSE
138042	MR-link-2	M20489	glucose	7986_98_NAALAD2_NALD2	7986_98_NAALAD2_NALD2	1	0.0140284	0.0841035	0.867528	DeCODE	Q9Y3Q0	Shin et al.	glucose	HMDB0000122	ENSG00000077616	NAALAD2	FALSE
138043	MR-link-2	M20489	glucose	7999_23_ENTPD1_CD39	7999_23_ENTPD1_CD39	1	-0.100593	0.0815607	0.217447	DeCODE	P49961	Shin et al.	glucose	HMDB0000122	ENSG00000138185	ENTPD1	FALSE
138044	MR-link-2	M20489	glucose	8004_15_GAPDHS_G3PT	8004_15_GAPDHS_G3PT	1	0.00173927	0.087671	0.984172	DeCODE	O14556	Shin et al.	glucose	HMDB0000122	ENSG00000105679	GAPDHS	FALSE
138045	MR-link-2	M20489	glucose	8011_96_PAPL_PAPL	8011_96_PAPL_PAPL	1	0.0626127	0.0898244	0.485767	DeCODE	Q6ZNF0	Shin et al.	glucose	HMDB0000122	ENSG00000183760	ACP7	FALSE
138046	MR-link-2	M20489	glucose	8269_327_ARSK_ARSK	8269_327_ARSK_ARSK	1	0.0293811	0.0805538	0.715306	DeCODE	Q6UWY0	Shin et al.	glucose	HMDB0000122	ENSG00000164291	ARSK	FALSE
138047	MR-link-2	M20489	glucose	8325_37_ADH4_ADH4	8325_37_ADH4_ADH4	1	-0.00872456	0.0931588	0.925385	DeCODE	P08319	Shin et al.	glucose	HMDB0000122	ENSG00000198099	ADH4	FALSE
138048	MR-link-2	M20489	glucose	8328_9_ETNK1_EKI1	8328_9_ETNK1_EKI1	1	-0.0124095	0.0897044	0.889973	DeCODE	Q9HBU6	Shin et al.	glucose	HMDB0000122	ENSG00000139163	ETNK1	FALSE
138049	MR-link-2	M20489	glucose	8396_42_FAAH2_FAAH2	8396_42_FAAH2_FAAH2	1	0.116845	0.0873848	0.18118	DeCODE	Q6GMR7	Shin et al.	glucose	HMDB0000122	ENSG00000165591	FAAH2	FALSE
138050	MR-link-2	M20489	glucose	8569_147_ARL8B_ARL8B	8569_147_ARL8B_ARL8B	1	0.00863231	0.0852471	0.919342	DeCODE	Q9NVJ2	Shin et al.	glucose	HMDB0000122	ENSG00000134108	ARL8B	FALSE
138051	MR-link-2	M20489	glucose	8932_1_ENTPD6_ENTP6	8932_1_ENTPD6_ENTP6	1	0.0196468	0.0856985	0.81867	DeCODE	O75354	Shin et al.	glucose	HMDB0000122	ENSG00000197586	ENTPD6	FALSE
138052	MR-link-2	M20489	glucose	9000_177_SLC3A1_SLC31	9000_177_SLC3A1_SLC31	1	0.0176084	0.0844354	0.834805	DeCODE	Q07837	Shin et al.	glucose	HMDB0000122	ENSG00000138079	SLC3A1	FALSE
138053	MR-link-2	M20489	glucose	9045_3_SLC27A2_S27A2	9045_3_SLC27A2_S27A2	1	0.031787	0.0834209	0.703171	DeCODE	O14975	Shin et al.	glucose	HMDB0000122	ENSG00000140284	SLC27A2	FALSE
138054	MR-link-2	M20489	glucose	9231_23_IMPAD1_IMPA3	9231_23_IMPAD1_IMPA3	1	-0.129318	0.0821772	0.115569	DeCODE	Q9NX62	Shin et al.	glucose	HMDB0000122	ENSG00000104331	IMPAD1	FALSE
138055	MR-link-2	M20489	glucose	9237_54_ACP2_Lysosomal_acid_phosphatase	9237_54_ACP2_Lysosomal_acid_phosphatase	1	0.0148844	0.0876623	0.865173	DeCODE	P11117	Shin et al.	glucose	HMDB0000122	ENSG00000134575	ACP2	FALSE
138056	MR-link-2	M20489	glucose	9244_27_PPT1_PPT1	9244_27_PPT1_PPT1	1	0.0122296	0.0886187	0.890239	DeCODE	P50897	Shin et al.	glucose	HMDB0000122	ENSG00000131238	PPT1	FALSE
138057	MR-link-2	M20489	glucose	9385_4_GAA_GAA	9385_4_GAA_GAA	1	-0.118468	0.0948003	0.211423	DeCODE	P10253	Shin et al.	glucose	HMDB0000122	ENSG00000171298	GAA	FALSE
138058	MR-link-2	M20489	glucose	9482_110_NUDT9_NUDT9	9482_110_NUDT9_NUDT9	1	0.000149441	0.0852715	0.998602	DeCODE	Q9BW91	Shin et al.	glucose	HMDB0000122	ENSG00000170502	NUDT9	FALSE
138059	MR-link-2	M20489	glucose	9504_19_RAB27A_RB27A	9504_19_RAB27A_RB27A	1	-0.0290607	0.100552	0.772572	DeCODE	P51159	Shin et al.	glucose	HMDB0000122	ENSG00000069974	RAB27A	FALSE
138060	MR-link-2	M20489	glucose	9518_95_PLA1A_PLA1A	9518_95_PLA1A_PLA1A	1	0.0637189	0.0834549	0.445158	DeCODE	Q53H76	Shin et al.	glucose	HMDB0000122	ENSG00000144837	PLA1A	FALSE
138061	MR-link-2	M20489	glucose	9759_13_IDO1_INDO	9759_13_IDO1_INDO	1	-0.158093	0.129582	0.222455	DeCODE	P14902	Shin et al.	glucose	HMDB0000122	ENSG00000131203	IDO1	FALSE
138062	MR-link-2	M20489	glucose	9828_86_LDHC_LDHC	9828_86_LDHC_LDHC	1	-0.0870154	0.102538	0.396095	DeCODE	P07864	Shin et al.	glucose	HMDB0000122	ENSG00000166796	LDHC	FALSE
138063	MR-link-2	M20489	glucose	9834_62_ADH1B_ADH1B	9834_62_ADH1B_ADH1B	1	0.0525038	0.090108	0.560111	DeCODE	P00325	Shin et al.	glucose	HMDB0000122	ENSG00000196616	ADH1B	FALSE
138064	MR-link-2	M20489	glucose	9840_2_CDC42_Cdc42Hs	9840_2_CDC42_Cdc42Hs	1	0.0497842	0.0807249	0.537423	DeCODE	P60953	Shin et al.	glucose	HMDB0000122	ENSG00000070831	CDC42	FALSE
138065	MR-link-2	M20489	glucose	9855_10_RHOA_Rho_A	9855_10_RHOA_Rho_A	1	0.0470387	0.0832267	0.571946	DeCODE	P61586	Shin et al.	glucose	HMDB0000122	ENSG00000067560	RHOA	FALSE
138066	MR-link-2	M20489	glucose	9856_22_DHPS_DHYS	9856_22_DHPS_DHYS	1	0.0412202	0.0792261	0.602864	DeCODE	P49366	Shin et al.	glucose	HMDB0000122	ENSG00000095059	DHPS	FALSE
138067	MR-link-2	M20489	glucose	9859_180_SAT1_SSAT_1	9859_180_SAT1_SSAT_1	1	0.060738	0.109911	0.58053	DeCODE	P21673	Shin et al.	glucose	HMDB0000122	ENSG00000130066	SAT1	FALSE
138068	MR-link-2	M20489	glucose	9867_23_FBP2_F16P2	9867_23_FBP2_F16P2	1	-0.0180102	0.0954433	0.850327	DeCODE	O00757	Shin et al.	glucose	HMDB0000122	ENSG00000130957	FBP2	FALSE
138069	MR-link-2	M20489	glucose	9870_17_WARS_SYWC	9870_17_WARS_SYWC	1	-0.0302375	0.0869114	0.727906	DeCODE	P23381	Shin et al.	glucose	HMDB0000122	ENSG00000140105	WARS	FALSE
138070	MR-link-2	M20489	glucose	9880_33_TDO2_T23O	9880_33_TDO2_T23O	1	0.141457	0.0845796	0.0944313	DeCODE	P48775	Shin et al.	glucose	HMDB0000122	ENSG00000151790	TDO2	FALSE
138071	MR-link-2	M20489	glucose	9885_41_RAP2A_RAP2A	9885_41_RAP2A_RAP2A	1	-0.0876788	0.0827071	0.289094	DeCODE	P10114	Shin et al.	glucose	HMDB0000122	ENSG00000125249	RAP2A	FALSE
138072	MR-link-2	M20489	glucose	9910_9_MTAP_MTAP	9910_9_MTAP_MTAP	1	0.0867511	0.0905585	0.338085	DeCODE	Q13126	Shin et al.	glucose	HMDB0000122	ENSG00000099810	MTAP	FALSE
138076	MR-link-2	M20489	glucose	ACADM:P11310:OID31277:v1:Oncology_II	ACADM:P11310:OID31277:v1:Oncology_II	1	-0.00461166	0.0852455	0.956857	PPP	P11310	Shin et al.	glucose	HMDB0000122	ENSG00000117054	ACADM	FALSE
138077	MR-link-2	M20489	glucose	ACHE:P22303:OID30585:v1:Inflammation_II	ACHE:P22303:OID30585:v1:Inflammation_II	1	0.0928253	0.118944	0.435149	PPP	P22303	Shin et al.	glucose	HMDB0000122	ENSG00000087085	ACHE	FALSE
138079	MR-link-2	M20489	glucose	ACOT13:Q9NPJ3:OID31522:v1:Oncology_II	ACOT13:Q9NPJ3:OID31522:v1:Oncology_II	1	0.00243436	0.0878131	0.977884	PPP	Q9NPJ3	Shin et al.	glucose	HMDB0000122	ENSG00000112304	ACOT13	FALSE
138080	MR-link-2	M20489	glucose	ACOX1:Q15067:OID20124:v1:Cardiometabolic	ACOX1:Q15067:OID20124:v1:Cardiometabolic	1	-0.0904043	0.0851481	0.288359	PPP	Q15067	Shin et al.	glucose	HMDB0000122	ENSG00000161533	ACOX1	FALSE
138083	MR-link-2	M20489	glucose	ACP5:P13686:OID20314:v1:Cardiometabolic	ACP5:P13686:OID20314:v1:Cardiometabolic	1	0.245112	0.0880045	0.00534917	PPP	P13686	Shin et al.	glucose	HMDB0000122	ENSG00000102575	ACP5	FALSE
138084	MR-link-2	M20489	glucose	ACP6:Q9NPH0:OID21432:v1:Oncology	ACP6:Q9NPH0:OID21432:v1:Oncology	1	-0.026343	0.0891483	0.767615	PPP	Q9NPH0	Shin et al.	glucose	HMDB0000122	ENSG00000162836	ACP6	FALSE
138085	MR-link-2	M20489	glucose	ACY1:Q03154:OID20137:v1:Cardiometabolic	ACY1:Q03154:OID20137:v1:Cardiometabolic	1	0.0802619	0.0967016	0.406541	PPP	Q03154	Shin et al.	glucose	HMDB0000122	ENSG00000114786	ACY1	FALSE
138086	MR-link-2	M20489	glucose	ACYP1:P07311:OID30642:v1:Inflammation_II	ACYP1:P07311:OID30642:v1:Inflammation_II	1	0.0335256	0.0887171	0.705509	PPP	P07311	Shin et al.	glucose	HMDB0000122	ENSG00000119640	ACYP1	FALSE
138088	MR-link-2	M20489	glucose	ADA2:Q9NZK5:OID20394:v1:Cardiometabolic	ADA2:Q9NZK5:OID20394:v1:Cardiometabolic	1	0.0751222	0.105944	0.478278	PPP	Q9NZK5	Shin et al.	glucose	HMDB0000122	ENSG00000093072	CECR1	FALSE
138089	MR-link-2	M20489	glucose	ADA:P00813:OID20645:v1:Inflammation	ADA:P00813:OID20645:v1:Inflammation	1	0.093594	0.0914863	0.30629	PPP	P00813	Shin et al.	glucose	HMDB0000122	ENSG00000196839	ADA	FALSE
138091	MR-link-2	M20489	glucose	ADH1B:P00325:OID30612:v1:Inflammation_II	ADH1B:P00325:OID30612:v1:Inflammation_II	1	0.124637	0.0863253	0.148793	PPP	P00325	Shin et al.	glucose	HMDB0000122	ENSG00000196616	ADH1B	FALSE
138093	MR-link-2	M20489	glucose	ADH4:P08319:OID20117:v1:Cardiometabolic	ADH4:P08319:OID20117:v1:Cardiometabolic	1	0.0479083	0.0968976	0.621009	PPP	P08319	Shin et al.	glucose	HMDB0000122	ENSG00000198099	ADH4	FALSE
138097	MR-link-2	M20489	glucose	AHCY:P23526:OID20199:v1:Cardiometabolic	AHCY:P23526:OID20199:v1:Cardiometabolic	1	0.00436156	0.0851187	0.959134	PPP	P23526	Shin et al.	glucose	HMDB0000122	ENSG00000101444	AHCY	FALSE
138098	MR-link-2	M20489	glucose	AK2:P54819:OID31142:v1:Neurology_II	AK2:P54819:OID31142:v1:Neurology_II	1	0.0426102	0.0811811	0.599668	PPP	P54819	Shin et al.	glucose	HMDB0000122	ENSG00000004455	AK2	FALSE
138099	MR-link-2	M20489	glucose	ALDH5A1:P51649:OID31047:v1:Neurology_II	ALDH5A1:P51649:OID31047:v1:Neurology_II	1	-0.106842	0.086931	0.219056	PPP	P51649	Shin et al.	glucose	HMDB0000122	ENSG00000112294	ALDH5A1	FALSE
138103	MR-link-2	M20489	glucose	ALPI:P09923:OID30497:v1:Inflammation_II	ALPI:P09923:OID30497:v1:Inflammation_II	1	0.0589124	0.0857543	0.492089	PPP	P09923	Shin et al.	glucose	HMDB0000122	ENSG00000163295	ALPI	FALSE
138104	MR-link-2	M20489	glucose	ALPP:P05187:OID21383:v1:Oncology	ALPP:P05187:OID21383:v1:Oncology	1	0.00266351	0.0863273	0.975386	PPP	P05187	Shin et al.	glucose	HMDB0000122	ENSG00000163283	ALPP	FALSE
138105	MR-link-2	M20489	glucose	AMDHD2:Q9Y303:OID30366:v1:Cardiometabolic_II	AMDHD2:Q9Y303:OID30366:v1:Cardiometabolic_II	1	0.045684	0.0812026	0.573712	PPP	Q9Y303	Shin et al.	glucose	HMDB0000122	ENSG00000162066	AMDHD2	FALSE
138106	MR-link-2	M20489	glucose	AMPD3:Q01432:OID31139:v1:Neurology_II	AMPD3:Q01432:OID31139:v1:Neurology_II	1	-0.116736	0.123832	0.345837	PPP	Q01432	Shin et al.	glucose	HMDB0000122	ENSG00000133805	AMPD3	FALSE
138107	MR-link-2	M20489	glucose	AMY1A_AMY1B_AMY1C:P0DUB6_P0DTE7_P0DTE8:OID30707:v1:Inflammation_II	AMY1A_AMY1B_AMY1C:P0DUB6_P0DTE7_P0DTE8:OID30707:v1:Inflammation_II	1	-0.213031	0.0980991	0.0298865	PPP	P0DUB6_P0DTE7_P0DTE8	Shin et al.	glucose	HMDB0000122	ENSG00000187733	AMY1C	FALSE
138108	MR-link-2	M20489	glucose	AMY2A:P04746:OID20333:v1:Cardiometabolic	AMY2A:P04746:OID20333:v1:Cardiometabolic	1	-0.172568	0.108989	0.11334	PPP	P04746	Shin et al.	glucose	HMDB0000122	ENSG00000243480	AMY2A	FALSE
138109	MR-link-2	M20489	glucose	AMY2B:P19961:OID20340:v1:Cardiometabolic	AMY2B:P19961:OID20340:v1:Cardiometabolic	1	-0.175286	0.100379	0.0807678	PPP	P19961	Shin et al.	glucose	HMDB0000122	ENSG00000240038	AMY2B	FALSE
138110	MR-link-2	M20489	glucose	ANPEP:P15144:OID20350:v1:Cardiometabolic	ANPEP:P15144:OID20350:v1:Cardiometabolic	1	0.17293	0.143331	0.227621	PPP	P15144	Shin et al.	glucose	HMDB0000122	ENSG00000166825	ANPEP	FALSE
138112	MR-link-2	M20489	glucose	AOC3:Q16853:OID20389:v1:Cardiometabolic	AOC3:Q16853:OID20389:v1:Cardiometabolic	1	0.267514	0.120021	0.0258214	PPP	Q16853	Shin et al.	glucose	HMDB0000122	ENSG00000131471	AOC3	FALSE
138114	MR-link-2	M20489	glucose	ARF6:P62330:OID31523:v1:Oncology_II	ARF6:P62330:OID31523:v1:Oncology_II	1	0.0423567	0.0829354	0.609548	PPP	P62330	Shin et al.	glucose	HMDB0000122	ENSG00000165527	ARF6	FALSE
138115	MR-link-2	M20489	glucose	ARG1:P05089:OID21445:v1:Oncology	ARG1:P05089:OID21445:v1:Oncology	1	-0.150996	0.117408	0.198415	PPP	P05089	Shin et al.	glucose	HMDB0000122	ENSG00000118520	ARG1	FALSE
138116	MR-link-2	M20489	glucose	ARG2:P78540:OID31339:v1:Oncology_II	ARG2:P78540:OID31339:v1:Oncology_II	1	-0.00418889	0.0852881	0.960828	PPP	P78540	Shin et al.	glucose	HMDB0000122	ENSG00000081181	ARG2	FALSE
138118	MR-link-2	M20489	glucose	ARSA:P15289:OID21138:v1:Neurology	ARSA:P15289:OID21138:v1:Neurology	1	0.192277	0.116117	0.097743	PPP	P15289	Shin et al.	glucose	HMDB0000122	ENSG00000100299	ARSA	FALSE
138122	MR-link-2	M20489	glucose	ASS1:P00966:OID30170:v1:Cardiometabolic_II	ASS1:P00966:OID30170:v1:Cardiometabolic_II	1	0.194081	0.0943121	0.0396041	PPP	P00966	Shin et al.	glucose	HMDB0000122	ENSG00000130707	ASS1	FALSE
138124	MR-link-2	M20489	glucose	BCAT1:P54687:OID30312:v1:Cardiometabolic_II	BCAT1:P54687:OID30312:v1:Cardiometabolic_II	1	0.0423915	0.0892601	0.634843	PPP	P54687	Shin et al.	glucose	HMDB0000122	ENSG00000060982	BCAT1	FALSE
138125	MR-link-2	M20489	glucose	BCAT2:O15382:OID30844:v1:Neurology_II	BCAT2:O15382:OID30844:v1:Neurology_II	1	-0.114501	0.0938095	0.222248	PPP	O15382	Shin et al.	glucose	HMDB0000122	ENSG00000105552	BCAT2	FALSE
138126	MR-link-2	M20489	glucose	BCHE:P06276:OID30717:v1:Inflammation_II	BCHE:P06276:OID30717:v1:Inflammation_II	1	-0.0138816	0.126622	0.912703	PPP	P06276	Shin et al.	glucose	HMDB0000122	ENSG00000114200	BCHE	FALSE
138127	MR-link-2	M20489	glucose	BHMT2:Q9H2M3:OID30051:v1:Cardiometabolic_II	BHMT2:Q9H2M3:OID30051:v1:Cardiometabolic_II	1	0.0735983	0.100233	0.462784	PPP	Q9H2M3	Shin et al.	glucose	HMDB0000122	ENSG00000132840	BHMT2	FALSE
138129	MR-link-2	M20489	glucose	BLVRB:P30043:OID21141:v1:Neurology	BLVRB:P30043:OID21141:v1:Neurology	1	-0.0916336	0.088622	0.301144	PPP	P30043	Shin et al.	glucose	HMDB0000122	ENSG00000090013	BLVRB	FALSE
138131	MR-link-2	M20489	glucose	BST1:Q10588:OID21051:v1:Neurology	BST1:Q10588:OID21051:v1:Neurology	1	0.0879826	0.101769	0.387297	PPP	Q10588	Shin et al.	glucose	HMDB0000122	ENSG00000109743	BST1	FALSE
138133	MR-link-2	M20489	glucose	CANT1:Q8WVQ1:OID20181:v1:Cardiometabolic	CANT1:Q8WVQ1:OID20181:v1:Cardiometabolic	1	-0.133339	0.0872659	0.126521	PPP	Q8WVQ1	Shin et al.	glucose	HMDB0000122	ENSG00000171302	CANT1	FALSE
138136	MR-link-2	M20489	glucose	CBS:P35520:OID30200:v1:Cardiometabolic_II	CBS:P35520:OID30200:v1:Cardiometabolic_II	1	-0.0985337	0.113152	0.383858	PPP	P35520	Shin et al.	glucose	HMDB0000122	ENSG00000160200	CBS	FALSE
138137	MR-link-2	M20489	glucose	CDA:P32320:OID30345:v1:Cardiometabolic_II	CDA:P32320:OID30345:v1:Cardiometabolic_II	1	-0.115637	0.0876291	0.186963	PPP	P32320	Shin et al.	glucose	HMDB0000122	ENSG00000158825	CDA	FALSE
138141	MR-link-2	M20489	glucose	CES1:P23141:OID20244:v1:Cardiometabolic	CES1:P23141:OID20244:v1:Cardiometabolic	1	0.0786617	0.139102	0.571735	PPP	P23141	Shin et al.	glucose	HMDB0000122	ENSG00000198848	CES1	FALSE
138142	MR-link-2	M20489	glucose	CES2:O00748:OID21366:v1:Oncology	CES2:O00748:OID21366:v1:Oncology	1	0.114665	0.13221	0.385781	PPP	O00748	Shin et al.	glucose	HMDB0000122	ENSG00000172831	CES2	FALSE
138143	MR-link-2	M20489	glucose	CHAC2:Q8WUX2:OID21230:v1:Oncology	CHAC2:Q8WUX2:OID21230:v1:Oncology	1	0.0291151	0.0901088	0.746612	PPP	Q8WUX2	Shin et al.	glucose	HMDB0000122	ENSG00000143942	CHAC2	FALSE
138146	MR-link-2	M20489	glucose	CKB:P12277:OID30400:v1:Cardiometabolic_II	CKB:P12277:OID30400:v1:Cardiometabolic_II	1	0.038477	0.0909009	0.672088	PPP	P12277	Shin et al.	glucose	HMDB0000122	ENSG00000166165	CKB	FALSE
138148	MR-link-2	M20489	glucose	CKMT1A_CKMT1B:P12532:OID20721:v1:Inflammation	CKMT1A_CKMT1B:P12532:OID20721:v1:Inflammation	1	-0.0285117	0.0831003	0.731523	PPP	P12532	Shin et al.	glucose	HMDB0000122	ENSG00000237289	CKMT1A	FALSE
138149	MR-link-2	M20489	glucose	CNDP1:Q96KN2:OID20347:v1:Cardiometabolic	CNDP1:Q96KN2:OID20347:v1:Cardiometabolic	1	0.058077	0.117185	0.620177	PPP	Q96KN2	Shin et al.	glucose	HMDB0000122	ENSG00000150656	CNDP1	FALSE
138151	MR-link-2	M20489	glucose	COMT:P21964:OID20086:v1:Cardiometabolic	COMT:P21964:OID20086:v1:Cardiometabolic	1	0.0850203	0.0838619	0.310672	PPP	P21964	Shin et al.	glucose	HMDB0000122	ENSG00000093010	COMT	FALSE
138154	MR-link-2	M20489	glucose	DARS1:P14868:OID20903:v1:Neurology	DARS1:P14868:OID20903:v1:Neurology	1	0.0166083	0.0862138	0.84724	PPP	P14868	Shin et al.	glucose	HMDB0000122	ENSG00000115866	DARS	FALSE
138155	MR-link-2	M20489	glucose	DBH:P09172:OID30703:v1:Inflammation_II	DBH:P09172:OID30703:v1:Inflammation_II	1	0.0047787	0.0910202	0.958129	PPP	P09172	Shin et al.	glucose	HMDB0000122	ENSG00000123454	DBH	FALSE
138156	MR-link-2	M20489	glucose	DGKA:P23743:OID30546:v1:Inflammation_II	DGKA:P23743:OID30546:v1:Inflammation_II	1	0.0496318	0.0816111	0.543088	PPP	P23743	Shin et al.	glucose	HMDB0000122	ENSG00000065357	DGKA	FALSE
138158	MR-link-2	M20489	glucose	DGKZ:Q13574:OID20466:v1:Inflammation	DGKZ:Q13574:OID20466:v1:Inflammation	1	0.0719957	0.100955	0.475757	PPP	Q13574	Shin et al.	glucose	HMDB0000122	ENSG00000149091	DGKZ	FALSE
138159	MR-link-2	M20489	glucose	DHODH:Q02127:OID30137:v1:Cardiometabolic_II	DHODH:Q02127:OID30137:v1:Cardiometabolic_II	1	0.0176805	0.0951524	0.852592	PPP	Q02127	Shin et al.	glucose	HMDB0000122	ENSG00000102967	DHODH	FALSE
138160	MR-link-2	M20489	glucose	DHPS:P49366:OID31357:v1:Oncology_II	DHPS:P49366:OID31357:v1:Oncology_II	1	-0.0479028	0.0840197	0.568584	PPP	P49366	Shin et al.	glucose	HMDB0000122	ENSG00000095059	DHPS	FALSE
138161	MR-link-2	M20489	glucose	DNM1:Q05193:OID31458:v1:Oncology_II	DNM1:Q05193:OID31458:v1:Oncology_II	1	0.0376377	0.0885966	0.670968	PPP	Q05193	Shin et al.	glucose	HMDB0000122	ENSG00000106976	DNM1	FALSE
138162	MR-link-2	M20489	glucose	DNM3:Q9UQ16:OID31000:v1:Neurology_II	DNM3:Q9UQ16:OID31000:v1:Neurology_II	1	0.00915765	0.0983054	0.92578	PPP	Q9UQ16	Shin et al.	glucose	HMDB0000122	ENSG00000197959	DNM3	FALSE
138163	MR-link-2	M20489	glucose	DTYMK:P23919:OID30308:v1:Cardiometabolic_II	DTYMK:P23919:OID30308:v1:Cardiometabolic_II	1	0.0483076	0.0839719	0.5651	PPP	P23919	Shin et al.	glucose	HMDB0000122	ENSG00000168393	DTYMK	FALSE
138165	MR-link-2	M20489	glucose	ENOPH1:Q9UHY7:OID31349:v1:Oncology_II	ENOPH1:Q9UHY7:OID31349:v1:Oncology_II	1	0.0397125	0.0905588	0.661004	PPP	Q9UHY7	Shin et al.	glucose	HMDB0000122	ENSG00000145293	ENOPH1	FALSE
138167	MR-link-2	M20489	glucose	ENPP7:Q6UWV6:OID20689:v1:Inflammation	ENPP7:Q6UWV6:OID20689:v1:Inflammation	1	-0.0050398	0.138516	0.970976	PPP	Q6UWV6	Shin et al.	glucose	HMDB0000122	ENSG00000182156	ENPP7	FALSE
138172	MR-link-2	M20489	glucose	ENTPD5:O75356:OID20104:v1:Cardiometabolic	ENTPD5:O75356:OID20104:v1:Cardiometabolic	1	-0.111825	0.0962805	0.245458	PPP	O75356	Shin et al.	glucose	HMDB0000122	ENSG00000187097	ENTPD5	FALSE
138174	MR-link-2	M20489	glucose	ENTPD6:O75354:OID20100:v1:Cardiometabolic	ENTPD6:O75354:OID20100:v1:Cardiometabolic	1	0.124544	0.115449	0.280686	PPP	O75354	Shin et al.	glucose	HMDB0000122	ENSG00000197586	ENTPD6	FALSE
138178	MR-link-2	M20489	glucose	FARSA:Q9Y285:OID30887:v1:Neurology_II	FARSA:Q9Y285:OID30887:v1:Neurology_II	1	0.104592	0.0810592	0.196939	PPP	Q9Y285	Shin et al.	glucose	HMDB0000122	ENSG00000179115	FARSA	FALSE
138180	MR-link-2	M20489	glucose	FBP1:P09467:OID20227:v1:Cardiometabolic	FBP1:P09467:OID20227:v1:Cardiometabolic	1	-0.00101579	0.0980213	0.991732	PPP	P09467	Shin et al.	glucose	HMDB0000122	ENSG00000165140	FBP1	FALSE
138184	MR-link-2	M20489	glucose	FOLH1:Q04609:OID30430:v1:Inflammation_II	FOLH1:Q04609:OID30430:v1:Inflammation_II	1	0.0645003	0.0837849	0.4414	PPP	Q04609	Shin et al.	glucose	HMDB0000122	ENSG00000086205	FOLH1	FALSE
138185	MR-link-2	M20489	glucose	GAD1:Q99259:OID31166:v1:Oncology_II	GAD1:Q99259:OID31166:v1:Oncology_II	1	0.0741679	0.0800995	0.354473	PPP	Q99259	Shin et al.	glucose	HMDB0000122	ENSG00000128683	GAD1	FALSE
138186	MR-link-2	M20489	glucose	GAD2:Q05329:OID30449:v1:Inflammation_II	GAD2:Q05329:OID30449:v1:Inflammation_II	1	0.099466	0.0837673	0.235067	PPP	Q05329	Shin et al.	glucose	HMDB0000122	ENSG00000136750	GAD2	FALSE
138187	MR-link-2	M20489	glucose	GAMT:Q14353:OID30133:v1:Cardiometabolic_II	GAMT:Q14353:OID30133:v1:Cardiometabolic_II	1	-0.0483558	0.100023	0.628778	PPP	Q14353	Shin et al.	glucose	HMDB0000122	ENSG00000130005	GAMT	FALSE
138188	MR-link-2	M20489	glucose	GAPDH:P04406:OID30600:v1:Inflammation_II	GAPDH:P04406:OID30600:v1:Inflammation_II	1	0.0490771	0.0918651	0.593183	PPP	P04406	Shin et al.	glucose	HMDB0000122	ENSG00000111640	GAPDH	FALSE
138190	MR-link-2	M20489	glucose	GART:P22102:OID31004:v1:Neurology_II	GART:P22102:OID31004:v1:Neurology_II	1	0.0303353	0.0895555	0.734812	PPP	P22102	Shin et al.	glucose	HMDB0000122	ENSG00000159131	GART	FALSE
138193	MR-link-2	M20489	glucose	GGCT:O75223:OID30304:v1:Cardiometabolic_II	GGCT:O75223:OID30304:v1:Cardiometabolic_II	1	0.0553504	0.0852278	0.516053	PPP	O75223	Shin et al.	glucose	HMDB0000122	ENSG00000006625	GGCT	FALSE
138194	MR-link-2	M20489	glucose	GLA:P06280:OID30594:v1:Inflammation_II	GLA:P06280:OID30594:v1:Inflammation_II	1	0.113743	0.119547	0.34138	PPP	P06280	Shin et al.	glucose	HMDB0000122	ENSG00000102393	GLA	FALSE
138195	MR-link-2	M20489	glucose	GMPR2:Q9P2T1:OID30623:v1:Inflammation_II	GMPR2:Q9P2T1:OID30623:v1:Inflammation_II	1	0.0615889	0.0842664	0.46485	PPP	Q9P2T1	Shin et al.	glucose	HMDB0000122	ENSG00000100938	GMPR2	FALSE
138196	MR-link-2	M20489	glucose	GMPR:P36959:OID20641:v1:Inflammation	GMPR:P36959:OID20641:v1:Inflammation	1	-0.0724477	0.0972165	0.456139	PPP	P36959	Shin et al.	glucose	HMDB0000122	ENSG00000137198	GMPR	FALSE
138200	MR-link-2	M20489	glucose	GUK1:Q16774:OID30148:v1:Cardiometabolic_II	GUK1:Q16774:OID30148:v1:Cardiometabolic_II	1	0.0379987	0.0856795	0.657406	PPP	Q16774	Shin et al.	glucose	HMDB0000122	ENSG00000143774	GUK1	FALSE
138201	MR-link-2	M20489	glucose	HARS1:P12081:OID21086:v1:Neurology	HARS1:P12081:OID21086:v1:Neurology	1	0.0636268	0.0845378	0.451665	PPP	P12081	Shin et al.	glucose	HMDB0000122	ENSG00000170445	HARS	FALSE
138202	MR-link-2	M20489	glucose	HDDC2:Q7Z4H3:OID31447:v1:Oncology_II	HDDC2:Q7Z4H3:OID31447:v1:Oncology_II	1	-0.0375674	0.0952168	0.693178	PPP	Q7Z4H3	Shin et al.	glucose	HMDB0000122	ENSG00000111906	HDDC2	FALSE
138205	MR-link-2	M20489	glucose	HK2:P52789:OID20065:v1:Cardiometabolic	HK2:P52789:OID20065:v1:Cardiometabolic	1	0.0712148	0.134498	0.596468	PPP	P52789	Shin et al.	glucose	HMDB0000122	ENSG00000159399	HK2	FALSE
138206	MR-link-2	M20489	glucose	HMGCL:P35914:OID30214:v1:Cardiometabolic_II	HMGCL:P35914:OID30214:v1:Cardiometabolic_II	1	-0.0393361	0.0886798	0.65735	PPP	P35914	Shin et al.	glucose	HMDB0000122	ENSG00000117305	HMGCL	FALSE
138207	MR-link-2	M20489	glucose	HMOX1:P09601:OID20217:v1:Cardiometabolic	HMOX1:P09601:OID20217:v1:Cardiometabolic	1	-0.0389694	0.110142	0.723482	PPP	P09601	Shin et al.	glucose	HMDB0000122	ENSG00000100292	HMOX1	FALSE
138209	MR-link-2	M20489	glucose	HMOX2:P30519:OID20887:v1:Neurology	HMOX2:P30519:OID20887:v1:Neurology	1	-0.0301013	0.0917487	0.742848	PPP	P30519	Shin et al.	glucose	HMDB0000122	ENSG00000103415	HMOX2	FALSE
138210	MR-link-2	M20489	glucose	HNMT:P50135:OID20975:v1:Neurology	HNMT:P50135:OID20975:v1:Neurology	1	0.049739	0.0841972	0.554692	PPP	P50135	Shin et al.	glucose	HMDB0000122	ENSG00000150540	HNMT	FALSE
138212	MR-link-2	M20489	glucose	HRAS:P01112:OID31263:v1:Oncology_II	HRAS:P01112:OID31263:v1:Oncology_II	1	-0.0942023	0.105444	0.371649	PPP	P01112	Shin et al.	glucose	HMDB0000122	ENSG00000174775	HRAS	FALSE
138215	MR-link-2	M20489	glucose	IDO1:P14902:OID30230:v1:Cardiometabolic_II	IDO1:P14902:OID30230:v1:Cardiometabolic_II	1	-0.0916169	0.0900123	0.30876	PPP	P14902	Shin et al.	glucose	HMDB0000122	ENSG00000131203	IDO1	FALSE
138216	MR-link-2	M20489	glucose	IDO1:P14902:OID30563:v1:Inflammation_II	IDO1:P14902:OID30563:v1:Inflammation_II	1	-0.135798	0.0925475	0.142286	PPP	P14902	Shin et al.	glucose	HMDB0000122	ENSG00000131203	IDO1	FALSE
138217	MR-link-2	M20489	glucose	IDO1:P14902:OID31050:v1:Neurology_II	IDO1:P14902:OID31050:v1:Neurology_II	1	-0.13008	0.0878699	0.138775	PPP	P14902	Shin et al.	glucose	HMDB0000122	ENSG00000131203	IDO1	FALSE
138218	MR-link-2	M20489	glucose	IDO1:P14902:OID31474:v1:Oncology_II	IDO1:P14902:OID31474:v1:Oncology_II	1	-0.0984859	0.0860322	0.25231	PPP	P14902	Shin et al.	glucose	HMDB0000122	ENSG00000131203	IDO1	FALSE
138221	MR-link-2	M20489	glucose	IL18R1:Q13478:OID20652:v1:Inflammation	IL18R1:Q13478:OID20652:v1:Inflammation	1	0.120171	0.102545	0.241243	PPP	Q13478	Shin et al.	glucose	HMDB0000122	ENSG00000115604	IL18R1	FALSE
138222	MR-link-2	M20489	glucose	IL18RAP:O95256:OID20900:v1:Neurology	IL18RAP:O95256:OID20900:v1:Neurology	1	-0.0374288	0.0860911	0.663738	PPP	O95256	Shin et al.	glucose	HMDB0000122	ENSG00000115607	IL18RAP	FALSE
138224	MR-link-2	M20489	glucose	IL1R1:P14778:OID21116:v1:Neurology	IL1R1:P14778:OID21116:v1:Neurology	1	0.152967	0.0838164	0.0679973	PPP	P14778	Shin et al.	glucose	HMDB0000122	ENSG00000115594	IL1R1	FALSE
138227	MR-link-2	M20489	glucose	IL1RAP:Q9NPH3:OID21126:v1:Neurology	IL1RAP:Q9NPH3:OID21126:v1:Neurology	1	0.0929401	0.0886512	0.294464	PPP	Q9NPH3	Shin et al.	glucose	HMDB0000122	ENSG00000196083	IL1RAP	FALSE
138229	MR-link-2	M20489	glucose	IL1RL1:Q01638:OID20250:v1:Cardiometabolic	IL1RL1:Q01638:OID20250:v1:Cardiometabolic	1	0.0874957	0.0893663	0.327546	PPP	Q01638	Shin et al.	glucose	HMDB0000122	ENSG00000115602	IL1RL1	FALSE
138231	MR-link-2	M20489	glucose	IL1RL2:Q9HB29:OID20487:v1:Inflammation	IL1RL2:Q9HB29:OID20487:v1:Inflammation	1	-0.0922338	0.101919	0.36548	PPP	Q9HB29	Shin et al.	glucose	HMDB0000122	ENSG00000115598	IL1RL2	FALSE
138235	MR-link-2	M20489	glucose	INPP1:P49441:OID21345:v1:Oncology	INPP1:P49441:OID21345:v1:Oncology	1	-0.0160169	0.0909813	0.860258	PPP	P49441	Shin et al.	glucose	HMDB0000122	ENSG00000151689	INPP1	FALSE
138236	MR-link-2	M20489	glucose	INPPL1:O15357:OID21314:v1:Oncology	INPPL1:O15357:OID21314:v1:Oncology	1	0.084889	0.0842915	0.313892	PPP	O15357	Shin et al.	glucose	HMDB0000122	ENSG00000165458	INPPL1	FALSE
138238	MR-link-2	M20489	glucose	KDM3A:Q9Y4C1:OID30426:v1:Inflammation_II	KDM3A:Q9Y4C1:OID30426:v1:Inflammation_II	1	0.0101484	0.0820653	0.901582	PPP	Q9Y4C1	Shin et al.	glucose	HMDB0000122	ENSG00000115548	KDM3A	FALSE
138239	MR-link-2	M20489	glucose	KHK:P50053:OID30241:v1:Cardiometabolic_II	KHK:P50053:OID30241:v1:Cardiometabolic_II	1	0.00890281	0.0837904	0.915383	PPP	P50053	Shin et al.	glucose	HMDB0000122	ENSG00000138030	KHK	FALSE
138243	MR-link-2	M20489	glucose	KYNU:Q16719:OID20669:v1:Inflammation	KYNU:Q16719:OID20669:v1:Inflammation	1	0.0811323	0.0908354	0.371761	PPP	Q16719	Shin et al.	glucose	HMDB0000122	ENSG00000115919	KYNU	FALSE
138246	MR-link-2	M20489	glucose	LYPLA2:O95372:OID30817:v1:Neurology_II	LYPLA2:O95372:OID30817:v1:Neurology_II	1	-0.0882837	0.0851953	0.300085	PPP	O95372	Shin et al.	glucose	HMDB0000122	ENSG00000011009	LYPLA2	FALSE
138248	MR-link-2	M20489	glucose	MARS1:P56192:OID30658:v1:Inflammation_II	MARS1:P56192:OID30658:v1:Inflammation_II	1	0.0932145	0.0818078	0.254523	PPP	P56192	Shin et al.	glucose	HMDB0000122	ENSG00000166986	MARS1	FALSE
138249	MR-link-2	M20489	glucose	MGLL:Q99685:OID20711:v1:Inflammation	MGLL:Q99685:OID20711:v1:Inflammation	1	0.0239106	0.0827618	0.772651	PPP	Q99685	Shin et al.	glucose	HMDB0000122	ENSG00000074416	MGLL	FALSE
138253	MR-link-2	M20489	glucose	MSRA:Q9UJ68:OID21513:v1:Oncology	MSRA:Q9UJ68:OID21513:v1:Oncology	1	0.0440013	0.0824281	0.59347	PPP	Q9UJ68	Shin et al.	glucose	HMDB0000122	ENSG00000175806	MSRA	FALSE
138256	MR-link-2	M20489	glucose	MTR:Q99707:OID30110:v1:Cardiometabolic_II	MTR:Q99707:OID30110:v1:Cardiometabolic_II	1	-0.0529737	0.0797459	0.50651	PPP	Q99707	Shin et al.	glucose	HMDB0000122	ENSG00000116984	MTR	FALSE
138257	MR-link-2	M20489	glucose	MVK:Q03426:OID20459:v1:Inflammation	MVK:Q03426:OID20459:v1:Inflammation	1	0.0278834	0.0855819	0.744569	PPP	Q03426	Shin et al.	glucose	HMDB0000122	ENSG00000110921	MVK	FALSE
138260	MR-link-2	M20489	glucose	NADK:O95544:OID20178:v1:Cardiometabolic	NADK:O95544:OID20178:v1:Cardiometabolic	1	-0.13699	0.0916071	0.134808	PPP	O95544	Shin et al.	glucose	HMDB0000122	ENSG00000008130	NADK	FALSE
138263	MR-link-2	M20489	glucose	NAMPT:P43490:OID21227:v1:Oncology	NAMPT:P43490:OID21227:v1:Oncology	1	-0.161328	0.123241	0.190518	PPP	P43490	Shin et al.	glucose	HMDB0000122	ENSG00000105835	NAMPT	FALSE
138264	MR-link-2	M20489	glucose	NAPRT:Q6XQN6:OID31114:v1:Neurology_II	NAPRT:Q6XQN6:OID31114:v1:Neurology_II	1	0.0594646	0.0901813	0.509646	PPP	Q6XQN6	Shin et al.	glucose	HMDB0000122	ENSG00000147813	NAPRT	FALSE
138265	MR-link-2	M20489	glucose	NARS1:O43776:OID31035:v1:Neurology_II	NARS1:O43776:OID31035:v1:Neurology_II	1	0.0841259	0.084315	0.318397	PPP	O43776	Shin et al.	glucose	HMDB0000122	ENSG00000134440	NARS1	FALSE
138268	MR-link-2	M20489	glucose	NME1:P15531:OID30451:v1:Inflammation_II	NME1:P15531:OID30451:v1:Inflammation_II	1	0.140319	0.0844668	0.0966658	PPP	P15531	Shin et al.	glucose	HMDB0000122	ENSG00000239672	NME1	FALSE
138269	MR-link-2	M20489	glucose	NME3:Q13232:OID20789:v1:Inflammation	NME3:Q13232:OID20789:v1:Inflammation	1	-0.0299283	0.116772	0.797722	PPP	Q13232	Shin et al.	glucose	HMDB0000122	ENSG00000103024	NME3	FALSE
138270	MR-link-2	M20489	glucose	NOS1:P29475:OID20863:v1:Neurology	NOS1:P29475:OID20863:v1:Neurology	1	-0.108406	0.106006	0.306479	PPP	P29475	Shin et al.	glucose	HMDB0000122	ENSG00000089250	NOS1	FALSE
138271	MR-link-2	M20489	glucose	NOS2:P35228:OID30087:v1:Cardiometabolic_II	NOS2:P35228:OID30087:v1:Cardiometabolic_II	1	0.07448	0.0906781	0.411438	PPP	P35228	Shin et al.	glucose	HMDB0000122	ENSG00000007171	NOS2	FALSE
138272	MR-link-2	M20489	glucose	NOS3:P29474:OID20834:v1:Neurology	NOS3:P29474:OID20834:v1:Neurology	1	0.139531	0.0852384	0.101642	PPP	P29474	Shin et al.	glucose	HMDB0000122	ENSG00000164867	NOS3	FALSE
138273	MR-link-2	M20489	glucose	NPL:Q9BXD5:OID30329:v1:Cardiometabolic_II	NPL:Q9BXD5:OID30329:v1:Cardiometabolic_II	1	-0.00174603	0.0840703	0.98343	PPP	Q9BXD5	Shin et al.	glucose	HMDB0000122	ENSG00000135838	NPL	FALSE
138277	MR-link-2	M20489	glucose	OPLAH:O14841:OID30201:v1:Cardiometabolic_II	OPLAH:O14841:OID30201:v1:Cardiometabolic_II	1	0.133093	0.084175	0.113844	PPP	O14841	Shin et al.	glucose	HMDB0000122	ENSG00000178814	OPLAH	FALSE
138278	MR-link-2	M20489	glucose	OXCT1:P55809:OID30227:v1:Cardiometabolic_II	OXCT1:P55809:OID30227:v1:Cardiometabolic_II	1	0.00163003	0.085428	0.984777	PPP	P55809	Shin et al.	glucose	HMDB0000122	ENSG00000083720	OXCT1	FALSE
138282	MR-link-2	M20489	glucose	PAFAH1B3:Q15102:OID30998:v1:Neurology_II	PAFAH1B3:Q15102:OID30998:v1:Neurology_II	1	0.0933073	0.0792333	0.238945	PPP	Q15102	Shin et al.	glucose	HMDB0000122	ENSG00000079462	PAFAH1B3	FALSE
138284	MR-link-2	M20489	glucose	PAM:P19021:OID20291:v1:Cardiometabolic	PAM:P19021:OID20291:v1:Cardiometabolic	1	-0.103892	0.0817543	0.203807	PPP	P19021	Shin et al.	glucose	HMDB0000122	ENSG00000145730	PAM	FALSE
138287	MR-link-2	M20489	glucose	PCYT2:Q99447:OID31519:v1:Oncology_II	PCYT2:Q99447:OID31519:v1:Oncology_II	1	0.0658718	0.0866394	0.447076	PPP	Q99447	Shin et al.	glucose	HMDB0000122	ENSG00000185813	PCYT2	FALSE
138290	MR-link-2	M20489	glucose	PHOSPHO1:Q8TCT1:OID20922:v1:Neurology	PHOSPHO1:Q8TCT1:OID20922:v1:Neurology	1	-0.0584552	0.107423	0.586334	PPP	Q8TCT1	Shin et al.	glucose	HMDB0000122	ENSG00000173868	PHOSPHO1	FALSE
138291	MR-link-2	M20489	glucose	PHYKPL:Q8IUZ5:OID30634:v1:Inflammation_II	PHYKPL:Q8IUZ5:OID30634:v1:Inflammation_II	1	0.0367265	0.0897474	0.682378	PPP	Q8IUZ5	Shin et al.	glucose	HMDB0000122	ENSG00000175309	PHYKPL	FALSE
138294	MR-link-2	M20489	glucose	PKLR:P30613:OID20682:v1:Inflammation	PKLR:P30613:OID20682:v1:Inflammation	1	-0.129028	0.0874845	0.140247	PPP	P30613	Shin et al.	glucose	HMDB0000122	ENSG00000143627	PKLR	FALSE
138295	MR-link-2	M20489	glucose	PLA2G7:Q13093:OID21105:v1:Neurology	PLA2G7:Q13093:OID21105:v1:Neurology	1	-0.00997773	0.0876071	0.909324	PPP	Q13093	Shin et al.	glucose	HMDB0000122	ENSG00000146070	PLA2G7	FALSE
138299	MR-link-2	M20489	glucose	PMVK:Q15126:OID20850:v1:Neurology	PMVK:Q15126:OID20850:v1:Neurology	1	0.00440772	0.0903936	0.961109	PPP	Q15126	Shin et al.	glucose	HMDB0000122	ENSG00000163344	PMVK	FALSE
138302	MR-link-2	M20489	glucose	PPT1:P50897:OID30947:v1:Neurology_II	PPT1:P50897:OID30947:v1:Neurology_II	1	-0.046952	0.0926517	0.612325	PPP	P50897	Shin et al.	glucose	HMDB0000122	ENSG00000131238	PPT1	FALSE
138304	MR-link-2	M20489	glucose	RAB10:P61026:OID30357:v1:Cardiometabolic_II	RAB10:P61026:OID30357:v1:Cardiometabolic_II	1	0.0303933	0.0834618	0.71574	PPP	P61026	Shin et al.	glucose	HMDB0000122	ENSG00000084733	RAB10	FALSE
138307	MR-link-2	M20489	glucose	RAB27B:O00194:OID30354:v1:Cardiometabolic_II	RAB27B:O00194:OID30354:v1:Cardiometabolic_II	1	0.0171065	0.0841809	0.83897	PPP	O00194	Shin et al.	glucose	HMDB0000122	ENSG00000041353	RAB27B	FALSE
138308	MR-link-2	M20489	glucose	RAB2B:Q8WUD1:OID31362:v1:Oncology_II	RAB2B:Q8WUD1:OID31362:v1:Oncology_II	1	0.0810524	0.0830089	0.328851	PPP	Q8WUD1	Shin et al.	glucose	HMDB0000122	ENSG00000129472	RAB2B	FALSE
138309	MR-link-2	M20489	glucose	RAB6B:Q9NRW1:OID20817:v1:Neurology	RAB6B:Q9NRW1:OID20817:v1:Neurology	1	0.111476	0.0802965	0.165043	PPP	Q9NRW1	Shin et al.	glucose	HMDB0000122	ENSG00000154917	RAB6B	FALSE
138311	MR-link-2	M20489	glucose	RAC3:P60763:OID30958:v1:Neurology_II	RAC3:P60763:OID30958:v1:Neurology_II	1	-0.0581979	0.102829	0.571417	PPP	P60763	Shin et al.	glucose	HMDB0000122	ENSG00000169750	RAC3	FALSE
138312	MR-link-2	M20489	glucose	RALB:P11234:OID30567:v1:Inflammation_II	RALB:P11234:OID30567:v1:Inflammation_II	1	0.132292	0.101124	0.190797	PPP	P11234	Shin et al.	glucose	HMDB0000122	ENSG00000144118	RALB	FALSE
138313	MR-link-2	M20489	glucose	RAP1A:P62834:OID30452:v1:Inflammation_II	RAP1A:P62834:OID30452:v1:Inflammation_II	1	0.162063	0.0902469	0.0725309	PPP	P62834	Shin et al.	glucose	HMDB0000122	ENSG00000116473	RAP1A	FALSE
138315	MR-link-2	M20489	glucose	RBKS:Q9H477:OID20986:v1:Neurology	RBKS:Q9H477:OID20986:v1:Neurology	1	-0.139797	0.115165	0.224793	PPP	Q9H477	Shin et al.	glucose	HMDB0000122	ENSG00000171174	RBKS	FALSE
138321	MR-link-2	M20489	glucose	SAT1:P21673:OID30111:v1:Cardiometabolic_II	SAT1:P21673:OID30111:v1:Cardiometabolic_II	1	0.135222	0.145097	0.351366	PPP	P21673	Shin et al.	glucose	HMDB0000122	ENSG00000130066	SAT1	FALSE
138323	MR-link-2	M20489	glucose	SAT2:Q96F10:OID31306:v1:Oncology_II	SAT2:Q96F10:OID31306:v1:Oncology_II	1	0.0702977	0.0836821	0.400876	PPP	Q96F10	Shin et al.	glucose	HMDB0000122	ENSG00000141504	SAT2	FALSE
138324	MR-link-2	M20489	glucose	SCLY:Q96I15:OID21425:v1:Oncology	SCLY:Q96I15:OID21425:v1:Oncology	1	0.0452447	0.109035	0.678174	PPP	Q96I15	Shin et al.	glucose	HMDB0000122	ENSG00000132330	SCLY	FALSE
138325	MR-link-2	M20489	glucose	SDHB:P21912:OID31436:v1:Oncology_II	SDHB:P21912:OID31436:v1:Oncology_II	1	-0.10368	0.0937788	0.268909	PPP	P21912	Shin et al.	glucose	HMDB0000122	ENSG00000117118	SDHB	FALSE
138329	MR-link-2	M20489	glucose	SETMAR:Q53H47:OID20948:v1:Neurology	SETMAR:Q53H47:OID20948:v1:Neurology	1	-0.0514923	0.091051	0.571712	PPP	Q53H47	Shin et al.	glucose	HMDB0000122	ENSG00000170364	SETMAR	FALSE
138330	MR-link-2	M20489	glucose	SHMT1:P34896:OID20714:v1:Inflammation	SHMT1:P34896:OID20714:v1:Inflammation	1	0.0220618	0.0867233	0.799192	PPP	P34896	Shin et al.	glucose	HMDB0000122	ENSG00000176974	SHMT1	FALSE
138331	MR-link-2	M20489	glucose	SIRT1:Q96EB6:OID30439:v1:Inflammation_II	SIRT1:Q96EB6:OID30439:v1:Inflammation_II	1	0.0889855	0.0873964	0.308591	PPP	Q96EB6	Shin et al.	glucose	HMDB0000122	ENSG00000096717	SIRT1	FALSE
138333	MR-link-2	M20489	glucose	SIRT2:Q8IXJ6:OID21375:v1:Oncology	SIRT2:Q8IXJ6:OID21375:v1:Oncology	1	0.0696579	0.0860805	0.418389	PPP	Q8IXJ6	Shin et al.	glucose	HMDB0000122	ENSG00000068903	SIRT2	FALSE
138336	MR-link-2	M20489	glucose	SLC16A1:P53985:OID20799:v1:Neurology	SLC16A1:P53985:OID20799:v1:Neurology	1	0.137762	0.12193	0.258541	PPP	P53985	Shin et al.	glucose	HMDB0000122	ENSG00000155380	SLC16A1	FALSE
138337	MR-link-2	M20489	glucose	SLC1A4:P43007:OID30926:v1:Neurology_II	SLC1A4:P43007:OID30926:v1:Neurology_II	1	-0.0328486	0.0903188	0.716085	PPP	P43007	Shin et al.	glucose	HMDB0000122	ENSG00000115902	SLC1A4	FALSE
138340	MR-link-2	M20489	glucose	SMPD3:Q9NY59:OID30477:v1:Inflammation_II	SMPD3:Q9NY59:OID30477:v1:Inflammation_II	1	-0.00732046	0.0902026	0.935318	PPP	Q9NY59	Shin et al.	glucose	HMDB0000122	ENSG00000103056	SMPD3	FALSE
138341	MR-link-2	M20489	glucose	SMS:P52788:OID30853:v1:Neurology_II	SMS:P52788:OID30853:v1:Neurology_II	1	0.184403	0.0980451	0.0599992	PPP	P52788	Shin et al.	glucose	HMDB0000122	ENSG00000102172	SMS	FALSE
138345	MR-link-2	M20489	glucose	SPTLC1:O15269:OID31086:v1:Neurology_II	SPTLC1:O15269:OID31086:v1:Neurology_II	1	0.0559664	0.0985108	0.569951	PPP	O15269	Shin et al.	glucose	HMDB0000122	ENSG00000090054	SPTLC1	FALSE
138347	MR-link-2	M20489	glucose	SULT1A1:P50225:OID21031:v1:Neurology	SULT1A1:P50225:OID21031:v1:Neurology	1	-0.0552239	0.086702	0.524164	PPP	P50225	Shin et al.	glucose	HMDB0000122	ENSG00000196502	SULT1A1	FALSE
138349	MR-link-2	M20489	glucose	SUOX:P51687:OID31031:v1:Neurology_II	SUOX:P51687:OID31031:v1:Neurology_II	1	0.146241	0.0915133	0.110037	PPP	P51687	Shin et al.	glucose	HMDB0000122	ENSG00000139531	SUOX	FALSE
138350	MR-link-2	M20489	glucose	TARS1:P26639:OID31343:v1:Oncology_II	TARS1:P26639:OID31343:v1:Oncology_II	1	0.123079	0.0896857	0.169958	PPP	P26639	Shin et al.	glucose	HMDB0000122	ENSG00000113407	TARS	FALSE
138351	MR-link-2	M20489	glucose	TDO2:P48775:OID30910:v1:Neurology_II	TDO2:P48775:OID30910:v1:Neurology_II	1	-0.000213784	0.106044	0.998391	PPP	P48775	Shin et al.	glucose	HMDB0000122	ENSG00000151790	TDO2	FALSE
138352	MR-link-2	M20489	glucose	THTPA:Q9BU02:OID31375:v1:Oncology_II	THTPA:Q9BU02:OID31375:v1:Oncology_II	1	0.116116	0.0859603	0.176755	PPP	Q9BU02	Shin et al.	glucose	HMDB0000122	ENSG00000259431	THTPA	FALSE
138354	MR-link-2	M20489	glucose	TIGAR:Q9NQ88:OID20894:v1:Neurology	TIGAR:Q9NQ88:OID20894:v1:Neurology	1	-0.0088468	0.08767	0.919622	PPP	Q9NQ88	Shin et al.	glucose	HMDB0000122	ENSG00000078237	TIGAR	FALSE
138356	MR-link-2	M20489	glucose	TK1:P04183:OID31294:v1:Oncology_II	TK1:P04183:OID31294:v1:Oncology_II	1	0.0462013	0.0909608	0.611506	PPP	P04183	Shin et al.	glucose	HMDB0000122	ENSG00000167900	TK1	FALSE
138358	MR-link-2	M20489	glucose	TPK1:Q9H3S4:OID30338:v1:Cardiometabolic_II	TPK1:Q9H3S4:OID30338:v1:Cardiometabolic_II	1	-0.151107	0.0825229	0.0670872	PPP	Q9H3S4	Shin et al.	glucose	HMDB0000122	ENSG00000196511	TPK1	FALSE
138359	MR-link-2	M20489	glucose	TREH:O43280:OID30388:v1:Cardiometabolic_II	TREH:O43280:OID30388:v1:Cardiometabolic_II	1	0.0631409	0.131354	0.630736	PPP	O43280	Shin et al.	glucose	HMDB0000122	ENSG00000118094	TREH	FALSE
138360	MR-link-2	M20489	glucose	TYMP:P19971:OID20234:v1:Cardiometabolic	TYMP:P19971:OID20234:v1:Cardiometabolic	1	-0.0569476	0.0827783	0.491482	PPP	P19971	Shin et al.	glucose	HMDB0000122	ENSG00000025708	TYMP	FALSE
138362	MR-link-2	M20489	glucose	UPB1:Q9UBR1:OID30352:v1:Cardiometabolic_II	UPB1:Q9UBR1:OID30352:v1:Cardiometabolic_II	1	0.093958	0.0897637	0.295226	PPP	Q9UBR1	Shin et al.	glucose	HMDB0000122	ENSG00000100024	UPB1	FALSE
138364	MR-link-2	M20489	glucose	VNN1:O95497:OID30711:v1:Inflammation_II	VNN1:O95497:OID30711:v1:Inflammation_II	1	0.0131956	0.123885	0.915174	PPP	O95497	Shin et al.	glucose	HMDB0000122	ENSG00000112299	VNN1	FALSE
138365	MR-link-2	M20489	glucose	VNN2:O95498:OID21310:v1:Oncology	VNN2:O95498:OID21310:v1:Oncology	1	0.0477552	0.143653	0.739561	PPP	O95498	Shin et al.	glucose	HMDB0000122	ENSG00000112303	VNN2	FALSE
138366	MR-link-2	M20489	glucose	WARS:P23381:OID21084:v1:Neurology	WARS:P23381:OID21084:v1:Neurology	1	0.0925364	0.0842579	0.272094	PPP	P23381	Shin et al.	glucose	HMDB0000122	ENSG00000140105	WARS	FALSE
138367	MR-link-2	M20489	glucose	YARS1:P54577:OID31494:v1:Oncology_II	YARS1:P54577:OID31494:v1:Oncology_II	1	0.0675056	0.0861362	0.433212	PPP	P54577	Shin et al.	glucose	HMDB0000122	ENSG00000134684	YARS	FALSE
138368	MR-link-2	M22189	palmitoylcarnitine (c16)	10024_44_HOGA1_HOGA1	10024_44_HOGA1_HOGA1	1	0.0344188	0.103058	0.738399	DeCODE	Q86XE5	Shin et al.	palmitoylcarnitine (c16)	HMDB0000222	ENSG00000241935	HOGA1	FALSE
138369	MR-link-2	M22189	palmitoylcarnitine (c16)	10086_39_CBS_CBS	10086_39_CBS_CBS	1	0.101034	0.0830563	0.223814	DeCODE	P35520	Shin et al.	palmitoylcarnitine (c16)	HMDB0000222	ENSG00000160200	CBS	FALSE
138370	MR-link-2	M22189	palmitoylcarnitine (c16)	10531_18_NRAS_RASN	10531_18_NRAS_RASN	1	-0.0190716	0.0729117	0.793653	DeCODE	P01111	Shin et al.	palmitoylcarnitine (c16)	HMDB0000222	ENSG00000213281	NRAS	FALSE
138371	MR-link-2	M22189	palmitoylcarnitine (c16)	10612_18_PLOD3_PLOD3	10612_18_PLOD3_PLOD3	1	0.0342765	0.0734393	0.640691	DeCODE	O60568	Shin et al.	palmitoylcarnitine (c16)	HMDB0000222	ENSG00000106397	PLOD3	FALSE
138372	MR-link-2	M22189	palmitoylcarnitine (c16)	11098_1_PDXK_PDXK	11098_1_PDXK_PDXK	1	0.023709	0.0728025	0.74468	DeCODE	O00764	Shin et al.	palmitoylcarnitine (c16)	HMDB0000222	ENSG00000160209	PDXK	FALSE
138373	MR-link-2	M22189	palmitoylcarnitine (c16)	11241_8_ASL_ARLY	11241_8_ASL_ARLY	1	0.0724222	0.133338	0.587029	DeCODE	P04424	Shin et al.	palmitoylcarnitine (c16)	HMDB0000222	ENSG00000126522	ASL	FALSE
138374	MR-link-2	M22189	palmitoylcarnitine (c16)	11247_20_NAGS_NAGS	11247_20_NAGS_NAGS	1	0.105293	0.0756596	0.164024	DeCODE	Q8N159	Shin et al.	palmitoylcarnitine (c16)	HMDB0000222	ENSG00000161653	NAGS	FALSE
138375	MR-link-2	M22189	palmitoylcarnitine (c16)	11280_6_GAD1_DCE1	11280_6_GAD1_DCE1	1	0.0499149	0.0975046	0.608705	DeCODE	Q99259	Shin et al.	palmitoylcarnitine (c16)	HMDB0000222	ENSG00000128683	GAD1	FALSE
138376	MR-link-2	M22189	palmitoylcarnitine (c16)	11348_132_P4HA2_P4HA2	11348_132_P4HA2_P4HA2	1	0.0365385	0.0795665	0.646076	DeCODE	O15460	Shin et al.	palmitoylcarnitine (c16)	HMDB0000222	ENSG00000072682	P4HA2	FALSE
138377	MR-link-2	M22189	palmitoylcarnitine (c16)	11361_73_TYMP_TP	11361_73_TYMP_TP	1	0.103561	0.0777167	0.182682	DeCODE	P19971	Shin et al.	palmitoylcarnitine (c16)	HMDB0000222	ENSG00000025708	TYMP	FALSE
138378	MR-link-2	M22189	palmitoylcarnitine (c16)	11368_32_AK2_KAD2	11368_32_AK2_KAD2	1	0.0945345	0.073037	0.195549	DeCODE	P54819	Shin et al.	palmitoylcarnitine (c16)	HMDB0000222	ENSG00000004455	AK2	FALSE
138379	MR-link-2	M22189	palmitoylcarnitine (c16)	11377_19_ADH7_ADH7	11377_19_ADH7_ADH7	1	0.0701339	0.093372	0.452578	DeCODE	P40394	Shin et al.	palmitoylcarnitine (c16)	HMDB0000222	ENSG00000196344	ADH7	FALSE
138380	MR-link-2	M22189	palmitoylcarnitine (c16)	11381_56_PRPS1_PRPS1	11381_56_PRPS1_PRPS1	1	0.0964526	0.0756695	0.202431	DeCODE	P60891	Shin et al.	palmitoylcarnitine (c16)	HMDB0000222	ENSG00000147224	PRPS1	FALSE
138381	MR-link-2	M22189	palmitoylcarnitine (c16)	11382_5_BLVRA_BIEA	11382_5_BLVRA_BIEA	1	0.0716719	0.0718604	0.318582	DeCODE	P53004	Shin et al.	palmitoylcarnitine (c16)	HMDB0000222	ENSG00000106605	BLVRA	FALSE
138382	MR-link-2	M22189	palmitoylcarnitine (c16)	11391_69_MVK_MVK	11391_69_MVK_MVK	1	0.0589529	0.0771587	0.444839	DeCODE	Q03426	Shin et al.	palmitoylcarnitine (c16)	HMDB0000222	ENSG00000110921	MVK	FALSE
138383	MR-link-2	M22189	palmitoylcarnitine (c16)	11402_17_KMT2C_KMT2C	11402_17_KMT2C_KMT2C	1	0.0187512	0.0790384	0.812469	DeCODE	Q8NEZ4	Shin et al.	palmitoylcarnitine (c16)	HMDB0000222	ENSG00000055609	KMT2C	FALSE
138384	MR-link-2	M22189	palmitoylcarnitine (c16)	11424_4_FAH_FAAA	11424_4_FAH_FAAA	1	-0.0358069	0.114344	0.754167	DeCODE	P16930	Shin et al.	palmitoylcarnitine (c16)	HMDB0000222	ENSG00000103876	FAH	FALSE
138385	MR-link-2	M22189	palmitoylcarnitine (c16)	11441_11_PYGL_PYGL	11441_11_PYGL_PYGL	1	0.140995	0.0772002	0.0677966	DeCODE	P06737	Shin et al.	palmitoylcarnitine (c16)	HMDB0000222	ENSG00000100504	PYGL	FALSE
138386	MR-link-2	M22189	palmitoylcarnitine (c16)	11448_34_GALK1_GALK1	11448_34_GALK1_GALK1	1	0.0652827	0.0751976	0.385313	DeCODE	P51570	Shin et al.	palmitoylcarnitine (c16)	HMDB0000222	ENSG00000108479	GALK1	FALSE
138387	MR-link-2	M22189	palmitoylcarnitine (c16)	11572_4_DNM2_DYN2	11572_4_DNM2_DYN2	1	0.14281	0.076235	0.0610297	DeCODE	P50570	Shin et al.	palmitoylcarnitine (c16)	HMDB0000222	ENSG00000079805	DNM2	FALSE
138388	MR-link-2	M22189	palmitoylcarnitine (c16)	11645_9_P4HA1_P4HA1	11645_9_P4HA1_P4HA1	1	0.140637	0.0865737	0.104275	DeCODE	P13674	Shin et al.	palmitoylcarnitine (c16)	HMDB0000222	ENSG00000122884	P4HA1	FALSE
138389	MR-link-2	M22189	palmitoylcarnitine (c16)	11653_69_SLC6A9_SC6A9	11653_69_SLC6A9_SC6A9	1	0.00297653	0.104251	0.977222	DeCODE	P48067	Shin et al.	palmitoylcarnitine (c16)	HMDB0000222	ENSG00000196517	SLC6A9	FALSE
138390	MR-link-2	M22189	palmitoylcarnitine (c16)	11709_29_CPT1B_CPT1B	11709_29_CPT1B_CPT1B	1	0.128189	0.0845573	0.129519	DeCODE	Q92523	Shin et al.	palmitoylcarnitine (c16)	HMDB0000222	ENSG00000205560	CPT1B	FALSE
138391	MR-link-2	M22189	palmitoylcarnitine (c16)	12018_84_TPK1_TPK1	12018_84_TPK1_TPK1	1	0.0700805	0.0728924	0.336339	DeCODE	Q9H3S4	Shin et al.	palmitoylcarnitine (c16)	HMDB0000222	ENSG00000196511	TPK1	FALSE
138392	MR-link-2	M22189	palmitoylcarnitine (c16)	12334_25_SHMT1_cSHMT	12334_25_SHMT1_cSHMT	1	0.124512	0.125178	0.319893	DeCODE	P34896	Shin et al.	palmitoylcarnitine (c16)	HMDB0000222	ENSG00000176974	SHMT1	FALSE
138393	MR-link-2	M22189	palmitoylcarnitine (c16)	12340_17_AARS_SYAC	12340_17_AARS_SYAC	1	0.111282	0.0742397	0.133886	DeCODE	P49588	Shin et al.	palmitoylcarnitine (c16)	HMDB0000222	ENSG00000090861	AARS	FALSE
138394	MR-link-2	M22189	palmitoylcarnitine (c16)	12348_46_SARS2_SYSM	12348_46_SARS2_SYSM	1	0.188169	0.0834539	0.0241478	DeCODE	Q9NP81	Shin et al.	palmitoylcarnitine (c16)	HMDB0000222	ENSG00000104835	SARS2	FALSE
138395	MR-link-2	M22189	palmitoylcarnitine (c16)	12374_8_PAFAH1B3_PA1B3	12374_8_PAFAH1B3_PA1B3	1	0.0284515	0.0726606	0.695378	DeCODE	Q15102	Shin et al.	palmitoylcarnitine (c16)	HMDB0000222	ENSG00000079462	PAFAH1B3	FALSE
138396	MR-link-2	M22189	palmitoylcarnitine (c16)	12395_86_DARS2_SYDM	12395_86_DARS2_SYDM	1	0.172676	0.0775758	0.0260207	DeCODE	Q6PI48	Shin et al.	palmitoylcarnitine (c16)	HMDB0000222	ENSG00000117593	DARS2	FALSE
138397	MR-link-2	M22189	palmitoylcarnitine (c16)	12422_143_ALOX15B_LX15B	12422_143_ALOX15B_LX15B	1	0.0667234	0.0786307	0.396123	DeCODE	O15296	Shin et al.	palmitoylcarnitine (c16)	HMDB0000222	ENSG00000179593	ALOX15B	FALSE
138398	MR-link-2	M22189	palmitoylcarnitine (c16)	12425_104_ARF6_ARF6	12425_104_ARF6_ARF6	1	0.0339267	0.0743236	0.648051	DeCODE	P62330	Shin et al.	palmitoylcarnitine (c16)	HMDB0000222	ENSG00000165527	ARF6	FALSE
138399	MR-link-2	M22189	palmitoylcarnitine (c16)	12428_2_LYPLAL1_LYPL1	12428_2_LYPLAL1_LYPL1	1	0.128009	0.0810149	0.114091	DeCODE	Q5VWZ2	Shin et al.	palmitoylcarnitine (c16)	HMDB0000222	ENSG00000143353	LYPLAL1	FALSE
138400	MR-link-2	M22189	palmitoylcarnitine (c16)	12450_42_PMVK_PMVK	12450_42_PMVK_PMVK	1	0.133575	0.0888882	0.132907	DeCODE	Q15126	Shin et al.	palmitoylcarnitine (c16)	HMDB0000222	ENSG00000163344	PMVK	FALSE
138401	MR-link-2	M22189	palmitoylcarnitine (c16)	12462_20_SETMAR_SETMR	12462_20_SETMAR_SETMR	1	0.140911	0.0893148	0.114636	DeCODE	Q53H47	Shin et al.	palmitoylcarnitine (c16)	HMDB0000222	ENSG00000170364	SETMAR	FALSE
138402	MR-link-2	M22189	palmitoylcarnitine (c16)	12476_50_TIGAR_TIGAR	12476_50_TIGAR_TIGAR	1	0.139015	0.0805447	0.0843583	DeCODE	Q9NQ88	Shin et al.	palmitoylcarnitine (c16)	HMDB0000222	ENSG00000078237	TIGAR	FALSE
138403	MR-link-2	M22189	palmitoylcarnitine (c16)	12507_16_ITPKC_IP3KC	12507_16_ITPKC_IP3KC	1	0.0368193	0.0771341	0.633119	DeCODE	Q96DU7	Shin et al.	palmitoylcarnitine (c16)	HMDB0000222	ENSG00000086544	ITPKC	FALSE
138404	MR-link-2	M22189	palmitoylcarnitine (c16)	12515_45_UCK2_UCK2	12515_45_UCK2_UCK2	1	0.0970002	0.0763022	0.203635	DeCODE	Q9BZX2	Shin et al.	palmitoylcarnitine (c16)	HMDB0000222	ENSG00000143179	UCK2	FALSE
138405	MR-link-2	M22189	palmitoylcarnitine (c16)	12524_18_SAT2_SAT2	12524_18_SAT2_SAT2	1	0.135278	0.0727368	0.0629104	DeCODE	Q96F10	Shin et al.	palmitoylcarnitine (c16)	HMDB0000222	ENSG00000141504	SAT2	FALSE
138406	MR-link-2	M22189	palmitoylcarnitine (c16)	12581_39_IMPA2_IMPA2	12581_39_IMPA2_IMPA2	1	0.0463652	0.0770857	0.547523	DeCODE	O14732	Shin et al.	palmitoylcarnitine (c16)	HMDB0000222	ENSG00000141401	IMPA2	FALSE
138407	MR-link-2	M22189	palmitoylcarnitine (c16)	12632_14_NAT1_ARY1	12632_14_NAT1_ARY1	1	-0.00114578	0.0734802	0.987559	DeCODE	P18440	Shin et al.	palmitoylcarnitine (c16)	HMDB0000222	ENSG00000171428	NAT1	FALSE
138408	MR-link-2	M22189	palmitoylcarnitine (c16)	12636_113_SMYD2_SMYD2	12636_113_SMYD2_SMYD2	1	0.11093	0.0853578	0.193742	DeCODE	Q9NRG4	Shin et al.	palmitoylcarnitine (c16)	HMDB0000222	ENSG00000143499	SMYD2	FALSE
138409	MR-link-2	M22189	palmitoylcarnitine (c16)	12637_7_CRAT_CACP	12637_7_CRAT_CACP	1	0.50577	0.160547	0.00163106	DeCODE	P43155	Shin et al.	palmitoylcarnitine (c16)	HMDB0000222	ENSG00000095321	CRAT	FALSE
138410	MR-link-2	M22189	palmitoylcarnitine (c16)	12641_3_INPP5B_I5P2	12641_3_INPP5B_I5P2	1	0.157307	0.0936802	0.0931157	DeCODE	P32019	Shin et al.	palmitoylcarnitine (c16)	HMDB0000222	ENSG00000204084	INPP5B	FALSE
138411	MR-link-2	M22189	palmitoylcarnitine (c16)	12644_63_ADSS_PURA2	12644_63_ADSS_PURA2	1	0.0757164	0.072383	0.295537	DeCODE	P30520	Shin et al.	palmitoylcarnitine (c16)	HMDB0000222	ENSG00000035687	ADSS	FALSE
138412	MR-link-2	M22189	palmitoylcarnitine (c16)	12647_52_SETD2_SETD2	12647_52_SETD2_SETD2	1	0.143711	0.0757812	0.0579085	DeCODE	Q9BYW2	Shin et al.	palmitoylcarnitine (c16)	HMDB0000222	ENSG00000181555	SETD2	FALSE
138413	MR-link-2	M22189	palmitoylcarnitine (c16)	12658_72_PANK3_PANK3	12658_72_PANK3_PANK3	1	0.0889821	0.0705389	0.207143	DeCODE	Q9H999	Shin et al.	palmitoylcarnitine (c16)	HMDB0000222	ENSG00000120137	PANK3	FALSE
138414	MR-link-2	M22189	palmitoylcarnitine (c16)	12667_2_GDA_GUAD	12667_2_GDA_GUAD	1	-0.0310622	0.0736418	0.67317	DeCODE	Q9Y2T3	Shin et al.	palmitoylcarnitine (c16)	HMDB0000222	ENSG00000119125	GDA	FALSE
138415	MR-link-2	M22189	palmitoylcarnitine (c16)	12675_14_DARS_SYDC	12675_14_DARS_SYDC	1	0.138885	0.0792102	0.0795389	DeCODE	P14868	Shin et al.	palmitoylcarnitine (c16)	HMDB0000222	ENSG00000115866	DARS	FALSE
138416	MR-link-2	M22189	palmitoylcarnitine (c16)	12686_15_MPST_THTM	12686_15_MPST_THTM	1	0.156362	0.0930642	0.0929279	DeCODE	P25325	Shin et al.	palmitoylcarnitine (c16)	HMDB0000222	ENSG00000128309	MPST	FALSE
138417	MR-link-2	M22189	palmitoylcarnitine (c16)	12691_44_SHMT2_GLYM	12691_44_SHMT2_GLYM	1	0.169372	0.0810808	0.0367145	DeCODE	P34897	Shin et al.	palmitoylcarnitine (c16)	HMDB0000222	ENSG00000182199	SHMT2	FALSE
138418	MR-link-2	M22189	palmitoylcarnitine (c16)	12692_56_DOT1L_DOT1L	12692_56_DOT1L_DOT1L	1	0.1305	0.0918143	0.155217	DeCODE	Q8TEK3	Shin et al.	palmitoylcarnitine (c16)	HMDB0000222	ENSG00000104885	DOT1L	FALSE
138419	MR-link-2	M22189	palmitoylcarnitine (c16)	12697_30_PIP4K2A_PI42A	12697_30_PIP4K2A_PI42A	1	0.127556	0.0723244	0.077788	DeCODE	P48426	Shin et al.	palmitoylcarnitine (c16)	HMDB0000222	ENSG00000150867	PIP4K2A	FALSE
138420	MR-link-2	M22189	palmitoylcarnitine (c16)	12700_9_ACLY_ACLY	12700_9_ACLY_ACLY	1	0.0959226	0.0992663	0.333887	DeCODE	P53396	Shin et al.	palmitoylcarnitine (c16)	HMDB0000222	ENSG00000131473	ACLY	FALSE
138421	MR-link-2	M22189	palmitoylcarnitine (c16)	12786_61_GPCPD1_GDE5	12786_61_GPCPD1_GDE5	1	0.130937	0.0739786	0.0767397	DeCODE	Q9NPB8	Shin et al.	palmitoylcarnitine (c16)	HMDB0000222	ENSG00000125772	GPCPD1	FALSE
138422	MR-link-2	M22189	palmitoylcarnitine (c16)	12812_25_ACYP2_ACYP2	12812_25_ACYP2_ACYP2	1	0.0722681	0.0718149	0.314266	DeCODE	P14621	Shin et al.	palmitoylcarnitine (c16)	HMDB0000222	ENSG00000170634	ACYP2	FALSE
138423	MR-link-2	M22189	palmitoylcarnitine (c16)	12815_9_IARS_SYIC	12815_9_IARS_SYIC	1	0.0686553	0.077102	0.373226	DeCODE	P41252	Shin et al.	palmitoylcarnitine (c16)	HMDB0000222	ENSG00000196305	IARS	FALSE
138424	MR-link-2	M22189	palmitoylcarnitine (c16)	12818_159_SLC14A2_UT2	12818_159_SLC14A2_UT2	1	0.0716985	0.0769341	0.351364	DeCODE	Q15849	Shin et al.	palmitoylcarnitine (c16)	HMDB0000222	ENSG00000132874	SLC14A2	FALSE
138425	MR-link-2	M22189	palmitoylcarnitine (c16)	12881_17_RDH16_RDH16	12881_17_RDH16_RDH16	1	0.0876802	0.0747521	0.240817	DeCODE	O75452	Shin et al.	palmitoylcarnitine (c16)	HMDB0000222	ENSG00000139547	RDH16	FALSE
138426	MR-link-2	M22189	palmitoylcarnitine (c16)	12895_28_DGKB_DGKB	12895_28_DGKB_DGKB	1	0.015522	0.0891687	0.861806	DeCODE	Q9Y6T7	Shin et al.	palmitoylcarnitine (c16)	HMDB0000222	ENSG00000136267	DGKB	FALSE
138427	MR-link-2	M22189	palmitoylcarnitine (c16)	12960_9_GCK_HXK4	12960_9_GCK_HXK4	1	-0.00251341	0.072507	0.972347	DeCODE	P35557	Shin et al.	palmitoylcarnitine (c16)	HMDB0000222	ENSG00000106633	GCK	FALSE
138428	MR-link-2	M22189	palmitoylcarnitine (c16)	13059_33_RFK_RIFK	13059_33_RFK_RIFK	1	-0.0227072	0.07447	0.760429	DeCODE	Q969G6	Shin et al.	palmitoylcarnitine (c16)	HMDB0000222	ENSG00000135002	RFK	FALSE
138429	MR-link-2	M22189	palmitoylcarnitine (c16)	13083_18_VARS_SYVC	13083_18_VARS_SYVC	1	-0.0183692	0.0943416	0.84562	DeCODE	P26640	Shin et al.	palmitoylcarnitine (c16)	HMDB0000222	ENSG00000204394	VARS1	FALSE
138430	MR-link-2	M22189	palmitoylcarnitine (c16)	13130_150_HK2_HXK2	13130_150_HK2_HXK2	1	0.0956875	0.0738666	0.195179	DeCODE	P52789	Shin et al.	palmitoylcarnitine (c16)	HMDB0000222	ENSG00000159399	HK2	FALSE
138431	MR-link-2	M22189	palmitoylcarnitine (c16)	13131_5_HK1_HXK1	13131_5_HK1_HXK1	1	0.0725221	0.0882799	0.411361	DeCODE	P19367	Shin et al.	palmitoylcarnitine (c16)	HMDB0000222	ENSG00000156515	HK1	FALSE
138432	MR-link-2	M22189	palmitoylcarnitine (c16)	13430_50_SLC14A1_UT1	13430_50_SLC14A1_UT1	1	0.116218	0.0801926	0.14727	DeCODE	Q13336	Shin et al.	palmitoylcarnitine (c16)	HMDB0000222	ENSG00000141469	SLC14A1	FALSE
138433	MR-link-2	M22189	palmitoylcarnitine (c16)	13473_55_ITPKA_IP3KA	13473_55_ITPKA_IP3KA	1	0.149115	0.0750599	0.0469655	DeCODE	P23677	Shin et al.	palmitoylcarnitine (c16)	HMDB0000222	ENSG00000137825	ITPKA	FALSE
138434	MR-link-2	M22189	palmitoylcarnitine (c16)	13494_6_CERS5_CERS5	13494_6_CERS5_CERS5	1	0.0630781	0.0980714	0.520104	DeCODE	Q8N5B7	Shin et al.	palmitoylcarnitine (c16)	HMDB0000222	ENSG00000139624	CERS5	FALSE
138435	MR-link-2	M22189	palmitoylcarnitine (c16)	13498_1_MIOX_MIOX	13498_1_MIOX_MIOX	1	-0.00613761	0.0773276	0.936737	DeCODE	Q9UGB7	Shin et al.	palmitoylcarnitine (c16)	HMDB0000222	ENSG00000100253	MIOX	FALSE
138436	MR-link-2	M22189	palmitoylcarnitine (c16)	13595_20_THTPA_THTPA	13595_20_THTPA_THTPA	1	-0.0160801	0.0745244	0.829167	DeCODE	Q9BU02	Shin et al.	palmitoylcarnitine (c16)	HMDB0000222	ENSG00000259431	THTPA	FALSE
138437	MR-link-2	M22189	palmitoylcarnitine (c16)	13596_3_RAB27B_RB27B	13596_3_RAB27B_RB27B	1	0.101871	0.0860911	0.236692	DeCODE	O00194	Shin et al.	palmitoylcarnitine (c16)	HMDB0000222	ENSG00000041353	RAB27B	FALSE
138438	MR-link-2	M22189	palmitoylcarnitine (c16)	13623_4_MLL2_MLL2	13623_4_MLL2_MLL2	1	0.114943	0.0757686	0.129259	DeCODE	O14686	Shin et al.	palmitoylcarnitine (c16)	HMDB0000222	ENSG00000167548	KMT2D	FALSE
138439	MR-link-2	M22189	palmitoylcarnitine (c16)	13624_17_NADK_NADK	13624_17_NADK_NADK	1	0.0926772	0.0753762	0.218874	DeCODE	O95544	Shin et al.	palmitoylcarnitine (c16)	HMDB0000222	ENSG00000008130	NADK	FALSE
138440	MR-link-2	M22189	palmitoylcarnitine (c16)	13689_2_ODC1_Ornithine_decarboxylase	13689_2_ODC1_Ornithine_decarboxylase	1	-0.11534	0.117503	0.326302	DeCODE	P11926	Shin et al.	palmitoylcarnitine (c16)	HMDB0000222	ENSG00000115758	ODC1	FALSE
138441	MR-link-2	M22189	palmitoylcarnitine (c16)	13936_24_PGK2_PGK2	13936_24_PGK2_PGK2	1	0.113611	0.0729292	0.119274	DeCODE	P07205	Shin et al.	palmitoylcarnitine (c16)	HMDB0000222	ENSG00000170950	PGK2	FALSE
138442	MR-link-2	M22189	palmitoylcarnitine (c16)	13941_82_FARS2_SYFM	13941_82_FARS2_SYFM	1	0.0122543	0.0778267	0.874886	DeCODE	O95363	Shin et al.	palmitoylcarnitine (c16)	HMDB0000222	ENSG00000145982	FARS2	FALSE
138443	MR-link-2	M22189	palmitoylcarnitine (c16)	13947_371_NUDT12_NUD12	13947_371_NUDT12_NUD12	1	0.0174999	0.0737639	0.812469	DeCODE	Q9BQG2	Shin et al.	palmitoylcarnitine (c16)	HMDB0000222	ENSG00000112874	NUDT12	FALSE
138444	MR-link-2	M22189	palmitoylcarnitine (c16)	13990_1_PC_pyruvate_carboxylase	13990_1_PC_pyruvate_carboxylase	1	0.182733	0.0885457	0.0390442	DeCODE	P11498	Shin et al.	palmitoylcarnitine (c16)	HMDB0000222	ENSG00000173599	PC	FALSE
138445	MR-link-2	M22189	palmitoylcarnitine (c16)	13998_26_ADSSL1_PURA1	13998_26_ADSSL1_PURA1	1	0.0999927	0.115603	0.387057	DeCODE	Q8N142	Shin et al.	palmitoylcarnitine (c16)	HMDB0000222	ENSG00000185100	ADSSL1	FALSE
138446	MR-link-2	M22189	palmitoylcarnitine (c16)	14006_36_GNMT_GNMT	14006_36_GNMT_GNMT	1	0.0170158	0.100225	0.865186	DeCODE	Q14749	Shin et al.	palmitoylcarnitine (c16)	HMDB0000222	ENSG00000124713	GNMT	FALSE
138447	MR-link-2	M22189	palmitoylcarnitine (c16)	14048_7_IL1RAP_IL_1_R_AcP	14048_7_IL1RAP_IL_1_R_AcP	1	-0.147704	0.122583	0.228233	DeCODE	Q9NPH3	Shin et al.	palmitoylcarnitine (c16)	HMDB0000222	ENSG00000196083	IL1RAP	FALSE
138448	MR-link-2	M22189	palmitoylcarnitine (c16)	14079_14_IL18R1_IL_18_Ra	14079_14_IL18R1_IL_18_Ra	1	0.139762	0.120534	0.246241	DeCODE	Q13478	Shin et al.	palmitoylcarnitine (c16)	HMDB0000222	ENSG00000115604	IL18R1	FALSE
138449	MR-link-2	M22189	palmitoylcarnitine (c16)	14083_25_SEPHS1_SPS1	14083_25_SEPHS1_SPS1	1	0.104032	0.0725504	0.151592	DeCODE	P49903	Shin et al.	palmitoylcarnitine (c16)	HMDB0000222	ENSG00000086475	SEPHS1	FALSE
138450	MR-link-2	M22189	palmitoylcarnitine (c16)	14098_28_CARS_SYCC	14098_28_CARS_SYCC	1	0.124992	0.0740003	0.0912058	DeCODE	P49589	Shin et al.	palmitoylcarnitine (c16)	HMDB0000222	ENSG00000110619	CARS	FALSE
138451	MR-link-2	M22189	palmitoylcarnitine (c16)	14226_120_BHMT2_BHMT2	14226_120_BHMT2_BHMT2	1	0.0240349	0.0744439	0.746802	DeCODE	Q9H2M3	Shin et al.	palmitoylcarnitine (c16)	HMDB0000222	ENSG00000132840	BHMT2	FALSE
138452	MR-link-2	M22189	palmitoylcarnitine (c16)	14271_23_RAB6B_RAB6B	14271_23_RAB6B_RAB6B	1	0.184685	0.0769377	0.0163753	DeCODE	Q9NRW1	Shin et al.	palmitoylcarnitine (c16)	HMDB0000222	ENSG00000154917	RAB6B	FALSE
138453	MR-link-2	M22189	palmitoylcarnitine (c16)	14287_6_RAB5C_RAB5C	14287_6_RAB5C_RAB5C	1	0.133321	0.0719987	0.064067	DeCODE	P51148	Shin et al.	palmitoylcarnitine (c16)	HMDB0000222	ENSG00000108774	RAB5C	FALSE
138454	MR-link-2	M22189	palmitoylcarnitine (c16)	14332_3_RALA_RALA	14332_3_RALA_RALA	1	0.107137	0.0730968	0.142733	DeCODE	P11233	Shin et al.	palmitoylcarnitine (c16)	HMDB0000222	ENSG00000006451	RALA	FALSE
138455	MR-link-2	M22189	palmitoylcarnitine (c16)	15414_316_LDHA_LDHA	15414_316_LDHA_LDHA	1	0.213147	0.0909948	0.0191597	DeCODE	P00338	Shin et al.	palmitoylcarnitine (c16)	HMDB0000222	ENSG00000134333	LDHA	FALSE
138456	MR-link-2	M22189	palmitoylcarnitine (c16)	15426_5_NEU1_NEUR1	15426_5_NEU1_NEUR1	1	-0.00848487	0.0753573	0.910352	DeCODE	Q99519	Shin et al.	palmitoylcarnitine (c16)	HMDB0000222	ENSG00000204386	NEU1	FALSE
138457	MR-link-2	M22189	palmitoylcarnitine (c16)	15431_31_OTC_OTCase	15431_31_OTC_OTCase	1	0.0659103	0.131423	0.616012	DeCODE	P00480	Shin et al.	palmitoylcarnitine (c16)	HMDB0000222	ENSG00000036473	OTC	FALSE
138458	MR-link-2	M22189	palmitoylcarnitine (c16)	15435_4_PNP_PNP	15435_4_PNP_PNP	1	0.0771565	0.0718646	0.282985	DeCODE	P00491	Shin et al.	palmitoylcarnitine (c16)	HMDB0000222	ENSG00000198805	PNP	FALSE
138459	MR-link-2	M22189	palmitoylcarnitine (c16)	15457_14_ANPEP_Aminopeptidase_N	15457_14_ANPEP_Aminopeptidase_N	1	0.0592858	0.0747193	0.427518	DeCODE	P15144	Shin et al.	palmitoylcarnitine (c16)	HMDB0000222	ENSG00000166825	ANPEP	FALSE
138460	MR-link-2	M22189	palmitoylcarnitine (c16)	15480_2_VNN2_VNN2	15480_2_VNN2_VNN2	1	-0.104695	0.11744	0.372675	DeCODE	O95498	Shin et al.	palmitoylcarnitine (c16)	HMDB0000222	ENSG00000112303	VNN2	FALSE
138461	MR-link-2	M22189	palmitoylcarnitine (c16)	15487_164_CES1_carboxylesterase__liver	15487_164_CES1_carboxylesterase__liver	1	0.0100532	0.112263	0.928644	DeCODE	P23141	Shin et al.	palmitoylcarnitine (c16)	HMDB0000222	ENSG00000198848	CES1	FALSE
138462	MR-link-2	M22189	palmitoylcarnitine (c16)	15514_26_BCHE_Pseudocholinesterase	15514_26_BCHE_Pseudocholinesterase	1	-0.0643856	0.110493	0.560088	DeCODE	P06276	Shin et al.	palmitoylcarnitine (c16)	HMDB0000222	ENSG00000114200	BCHE	FALSE
138463	MR-link-2	M22189	palmitoylcarnitine (c16)	15526_33_GSS_GSHB	15526_33_GSS_GSHB	1	0.0381608	0.0727011	0.599653	DeCODE	P48637	Shin et al.	palmitoylcarnitine (c16)	HMDB0000222	ENSG00000100983	GSS	FALSE
138464	MR-link-2	M22189	palmitoylcarnitine (c16)	15542_19_CKMT1A_KCRU	15542_19_CKMT1A_KCRU	1	0.150286	0.133238	0.259339	DeCODE	P12532	Shin et al.	palmitoylcarnitine (c16)	HMDB0000222	ENSG00000237289	CKMT1A	FALSE
138465	MR-link-2	M22189	palmitoylcarnitine (c16)	15553_22_ACHE_ACES	15553_22_ACHE_ACES	1	0.0260727	0.075183	0.728749	DeCODE	P22303	Shin et al.	palmitoylcarnitine (c16)	HMDB0000222	ENSG00000087085	ACHE	FALSE
138466	MR-link-2	M22189	palmitoylcarnitine (c16)	15556_49_AMY2B_Alpha_amylase_2B	15556_49_AMY2B_Alpha_amylase_2B	1	0.0515625	0.102757	0.615813	DeCODE	P19961	Shin et al.	palmitoylcarnitine (c16)	HMDB0000222	ENSG00000240038	AMY2B	FALSE
138467	MR-link-2	M22189	palmitoylcarnitine (c16)	15588_17_GLA_galactosidase__alpha	15588_17_GLA_galactosidase__alpha	1	0.0675413	0.0755145	0.3711	DeCODE	P06280	Shin et al.	palmitoylcarnitine (c16)	HMDB0000222	ENSG00000102393	GLA	FALSE
138468	MR-link-2	M22189	palmitoylcarnitine (c16)	15607_56_PKLR_KPYR	15607_56_PKLR_KPYR	1	-0.00465636	0.0768047	0.951657	DeCODE	P30613	Shin et al.	palmitoylcarnitine (c16)	HMDB0000222	ENSG00000143627	PKLR	FALSE
138469	MR-link-2	M22189	palmitoylcarnitine (c16)	16015_19_GPT_ALT	16015_19_GPT_ALT	1	-0.0228394	0.0776472	0.768648	DeCODE	P24298	Shin et al.	palmitoylcarnitine (c16)	HMDB0000222	ENSG00000167701	GPT	FALSE
138470	MR-link-2	M22189	palmitoylcarnitine (c16)	16769_20_RAC3_RAC3	16769_20_RAC3_RAC3	1	0.141663	0.0730089	0.0523375	DeCODE	P60763	Shin et al.	palmitoylcarnitine (c16)	HMDB0000222	ENSG00000169750	RAC3	FALSE
138471	MR-link-2	M22189	palmitoylcarnitine (c16)	16809_1_NME4_NDKM	16809_1_NME4_NDKM	1	0.139797	0.0727849	0.0547714	DeCODE	O00746	Shin et al.	palmitoylcarnitine (c16)	HMDB0000222	ENSG00000103202	NME4	FALSE
138472	MR-link-2	M22189	palmitoylcarnitine (c16)	16857_2_RAB2A_RAB2A	16857_2_RAB2A_RAB2A	1	0.0692998	0.0733729	0.34492	DeCODE	P61019	Shin et al.	palmitoylcarnitine (c16)	HMDB0000222	ENSG00000104388	RAB2A	FALSE
138473	MR-link-2	M22189	palmitoylcarnitine (c16)	16863_47_NANP_NANP	16863_47_NANP_NANP	1	0.114023	0.0782862	0.145258	DeCODE	Q8TBE9	Shin et al.	palmitoylcarnitine (c16)	HMDB0000222	ENSG00000170191	NANP	FALSE
138474	MR-link-2	M22189	palmitoylcarnitine (c16)	16877_19_MSRB2_MSRB2	16877_19_MSRB2_MSRB2	1	0.0584323	0.0748672	0.435108	DeCODE	Q9Y3D2	Shin et al.	palmitoylcarnitine (c16)	HMDB0000222	ENSG00000148450	MSRB2	FALSE
138475	MR-link-2	M22189	palmitoylcarnitine (c16)	16883_57_RAB4A_RAB4A	16883_57_RAB4A_RAB4A	1	0.122484	0.0730509	0.0936021	DeCODE	P20338	Shin et al.	palmitoylcarnitine (c16)	HMDB0000222	ENSG00000168118	RAB4A	FALSE
138476	MR-link-2	M22189	palmitoylcarnitine (c16)	16932_5_SULT1E1_SULT_1E	16932_5_SULT1E1_SULT_1E	1	0.123378	0.0764206	0.106427	DeCODE	P49888	Shin et al.	palmitoylcarnitine (c16)	HMDB0000222	ENSG00000109193	SULT1E1	FALSE
138477	MR-link-2	M22189	palmitoylcarnitine (c16)	17148_7_BLVRB_BLVRB	17148_7_BLVRB_BLVRB	1	-0.0244701	0.0737429	0.740018	DeCODE	P30043	Shin et al.	palmitoylcarnitine (c16)	HMDB0000222	ENSG00000090013	BLVRB	FALSE
138478	MR-link-2	M22189	palmitoylcarnitine (c16)	17204_17_PNMT_PNMT	17204_17_PNMT_PNMT	1	0.124424	0.0800527	0.120118	DeCODE	Q3KPI0	Shin et al.	palmitoylcarnitine (c16)	HMDB0000222	ENSG00000007129	CEACAM21	FALSE
138479	MR-link-2	M22189	palmitoylcarnitine (c16)	17205_21_RAB5A_RAB5A	17205_21_RAB5A_RAB5A	1	0.166545	0.0730947	0.0226975	DeCODE	P20339	Shin et al.	palmitoylcarnitine (c16)	HMDB0000222	ENSG00000144566	RAB5A	FALSE
138480	MR-link-2	M22189	palmitoylcarnitine (c16)	17209_27_SULT2B1_ST2B1	17209_27_SULT2B1_ST2B1	1	0.034102	0.0766454	0.656369	DeCODE	O00204	Shin et al.	palmitoylcarnitine (c16)	HMDB0000222	ENSG00000088002	SULT2B1	FALSE
138481	MR-link-2	M22189	palmitoylcarnitine (c16)	17325_10_GUK1_KGUA	17325_10_GUK1_KGUA	1	0.0679567	0.0722143	0.346683	DeCODE	Q16774	Shin et al.	palmitoylcarnitine (c16)	HMDB0000222	ENSG00000143774	GUK1	FALSE
138482	MR-link-2	M22189	palmitoylcarnitine (c16)	17333_20_ACADM_ACADM	17333_20_ACADM_ACADM	1	0.169727	0.0836463	0.0424482	DeCODE	P11310	Shin et al.	palmitoylcarnitine (c16)	HMDB0000222	ENSG00000117054	ACADM	FALSE
138483	MR-link-2	M22189	palmitoylcarnitine (c16)	17357_33_SEPSECS_SPCS	17357_33_SEPSECS_SPCS	1	0.145114	0.079529	0.0680504	DeCODE	Q9HD40	Shin et al.	palmitoylcarnitine (c16)	HMDB0000222	ENSG00000109618	SEPSECS	FALSE
138484	MR-link-2	M22189	palmitoylcarnitine (c16)	17398_55_HMOX1_HO_1	17398_55_HMOX1_HO_1	1	0.00147424	0.105973	0.988901	DeCODE	P09601	Shin et al.	palmitoylcarnitine (c16)	HMDB0000222	ENSG00000100292	HMOX1	FALSE
138485	MR-link-2	M22189	palmitoylcarnitine (c16)	17441_4_ALPI_Alkaline_phosphatase__intestine	17441_4_ALPI_Alkaline_phosphatase__intestine	1	-0.0156442	0.0847104	0.853481	DeCODE	P09923	Shin et al.	palmitoylcarnitine (c16)	HMDB0000222	ENSG00000163295	ALPI	FALSE
138486	MR-link-2	M22189	palmitoylcarnitine (c16)	17450_51_HARS_Histidyl_tRNA_synthetase	17450_51_HARS_Histidyl_tRNA_synthetase	1	0.118913	0.0772624	0.123784	DeCODE	P12081	Shin et al.	palmitoylcarnitine (c16)	HMDB0000222	ENSG00000170445	HARS	FALSE
138487	MR-link-2	M22189	palmitoylcarnitine (c16)	17466_72_ACSF2_ACSF2	17466_72_ACSF2_ACSF2	1	0.166889	0.0790036	0.0346505	DeCODE	Q96CM8	Shin et al.	palmitoylcarnitine (c16)	HMDB0000222	ENSG00000167107	ACSF2	FALSE
138488	MR-link-2	M22189	palmitoylcarnitine (c16)	17467_1_DHRS9_DHRS9	17467_1_DHRS9_DHRS9	1	0.161065	0.0777483	0.0383005	DeCODE	Q9BPW9	Shin et al.	palmitoylcarnitine (c16)	HMDB0000222	ENSG00000073737	DHRS9	FALSE
138489	MR-link-2	M22189	palmitoylcarnitine (c16)	17495_141_SIRT3_SIR3	17495_141_SIRT3_SIR3	1	0.0150247	0.0783811	0.847987	DeCODE	Q9NTG7	Shin et al.	palmitoylcarnitine (c16)	HMDB0000222	ENSG00000142082	SIRT3	FALSE
138490	MR-link-2	M22189	palmitoylcarnitine (c16)	17509_6_HPD_HPPD	17509_6_HPD_HPPD	1	0.0672753	0.0746642	0.367568	DeCODE	P32754	Shin et al.	palmitoylcarnitine (c16)	HMDB0000222	ENSG00000158104	HPD	FALSE
138491	MR-link-2	M22189	palmitoylcarnitine (c16)	17675_17_ACOT13_ACO13	17675_17_ACOT13_ACO13	1	0.226678	0.0908956	0.0126373	DeCODE	Q9NPJ3	Shin et al.	palmitoylcarnitine (c16)	HMDB0000222	ENSG00000112304	ACOT13	FALSE
138492	MR-link-2	M22189	palmitoylcarnitine (c16)	17744_31_RAB11A_RB11A	17744_31_RAB11A_RB11A	1	0.157868	0.0753511	0.0361624	DeCODE	P62491	Shin et al.	palmitoylcarnitine (c16)	HMDB0000222	ENSG00000103769	RAB11A	FALSE
138493	MR-link-2	M22189	palmitoylcarnitine (c16)	17752_24_ARG2_Arginase	17752_24_ARG2_Arginase	1	0.134693	0.0762914	0.0774778	DeCODE	P78540	Shin et al.	palmitoylcarnitine (c16)	HMDB0000222	ENSG00000081181	ARG2	FALSE
138494	MR-link-2	M22189	palmitoylcarnitine (c16)	17789_1_QPRT_NADC	17789_1_QPRT_NADC	1	0.0684764	0.0959066	0.475233	DeCODE	Q15274	Shin et al.	palmitoylcarnitine (c16)	HMDB0000222	ENSG00000103485	QPRT	FALSE
138495	MR-link-2	M22189	palmitoylcarnitine (c16)	17792_158_ALDH5A1_SSDH	17792_158_ALDH5A1_SSDH	1	-0.0656142	0.0784318	0.402831	DeCODE	P51649	Shin et al.	palmitoylcarnitine (c16)	HMDB0000222	ENSG00000112294	ALDH5A1	FALSE
138496	MR-link-2	M22189	palmitoylcarnitine (c16)	17814_8_BPNT1_BPNT1	17814_8_BPNT1_BPNT1	1	0.115711	0.0797544	0.146825	DeCODE	O95861	Shin et al.	palmitoylcarnitine (c16)	HMDB0000222	ENSG00000162813	BPNT1	FALSE
138497	MR-link-2	M22189	palmitoylcarnitine (c16)	17822_57_RERG_RERG	17822_57_RERG_RERG	1	0.122413	0.103597	0.237354	DeCODE	Q96A58	Shin et al.	palmitoylcarnitine (c16)	HMDB0000222	ENSG00000134533	RERG	FALSE
138498	MR-link-2	M22189	palmitoylcarnitine (c16)	17843_30_PPCS_PPCS	17843_30_PPCS_PPCS	1	0.103423	0.0723103	0.152639	DeCODE	Q9HAB8	Shin et al.	palmitoylcarnitine (c16)	HMDB0000222	ENSG00000127125	PPCS	FALSE
138499	MR-link-2	M22189	palmitoylcarnitine (c16)	17857_6_ACADL_ACADL	17857_6_ACADL_ACADL	1	0.0209916	0.0781952	0.788352	DeCODE	P28330	Shin et al.	palmitoylcarnitine (c16)	HMDB0000222	ENSG00000115361	ACADL	FALSE
138500	MR-link-2	M22189	palmitoylcarnitine (c16)	18170_46_PYCR1_P5CR1	18170_46_PYCR1_P5CR1	1	0.072439	0.0744287	0.330421	DeCODE	P32322	Shin et al.	palmitoylcarnitine (c16)	HMDB0000222	ENSG00000183010	PYCR1	FALSE
138501	MR-link-2	M22189	palmitoylcarnitine (c16)	18178_13_SARS_SYSC	18178_13_SARS_SYSC	1	0.0378681	0.0729345	0.603617	DeCODE	P49591	Shin et al.	palmitoylcarnitine (c16)	HMDB0000222	ENSG00000031698	SARS	FALSE
138502	MR-link-2	M22189	palmitoylcarnitine (c16)	18179_56_SMS_SPSY	18179_56_SMS_SPSY	1	0.0630257	0.0982808	0.521339	DeCODE	P52788	Shin et al.	palmitoylcarnitine (c16)	HMDB0000222	ENSG00000102172	SMS	FALSE
138503	MR-link-2	M22189	palmitoylcarnitine (c16)	18184_28_GMPS_GUAA	18184_28_GMPS_GUAA	1	0.141224	0.0838445	0.0921131	DeCODE	P49915	Shin et al.	palmitoylcarnitine (c16)	HMDB0000222	ENSG00000163655	GMPS	FALSE
138504	MR-link-2	M22189	palmitoylcarnitine (c16)	18186_15_TARS_SYTC	18186_15_TARS_SYTC	1	0.101271	0.0727845	0.16411	DeCODE	P26639	Shin et al.	palmitoylcarnitine (c16)	HMDB0000222	ENSG00000113407	TARS	FALSE
138505	MR-link-2	M22189	palmitoylcarnitine (c16)	18187_16_ASPA_ACY2	18187_16_ASPA_ACY2	1	0.0388068	0.0860761	0.652103	DeCODE	P45381	Shin et al.	palmitoylcarnitine (c16)	HMDB0000222	ENSG00000108381	ASPA	FALSE
138506	MR-link-2	M22189	palmitoylcarnitine (c16)	18188_12_GATM_GATM	18188_12_GATM_GATM	1	0.196012	0.153098	0.200437	DeCODE	P50440	Shin et al.	palmitoylcarnitine (c16)	HMDB0000222	ENSG00000171766	GATM	FALSE
138507	MR-link-2	M22189	palmitoylcarnitine (c16)	18197_97_CKMT2_KCRS	18197_97_CKMT2_KCRS	1	-0.0255253	0.10154	0.801519	DeCODE	P17540	Shin et al.	palmitoylcarnitine (c16)	HMDB0000222	ENSG00000131730	CKMT2	FALSE
138508	MR-link-2	M22189	palmitoylcarnitine (c16)	18232_42_PIP4K2B_PI42B	18232_42_PIP4K2B_PI42B	1	0.128345	0.0731149	0.0791935	DeCODE	P78356	Shin et al.	palmitoylcarnitine (c16)	HMDB0000222	ENSG00000276293	PIP4K2B	FALSE
138509	MR-link-2	M22189	palmitoylcarnitine (c16)	18297_8_MRAS_RASM	18297_8_MRAS_RASM	1	0.0775879	0.113575	0.494517	DeCODE	Q8IXB1	Shin et al.	palmitoylcarnitine (c16)	HMDB0000222	ENSG00000077232	DNAJC10	FALSE
138510	MR-link-2	M22189	palmitoylcarnitine (c16)	18309_18_CS_CISY	18309_18_CS_CISY	1	0.167855	0.077496	0.0303125	DeCODE	O75390	Shin et al.	palmitoylcarnitine (c16)	HMDB0000222	ENSG00000062485	CS	FALSE
138511	MR-link-2	M22189	palmitoylcarnitine (c16)	18322_15_JMJD6_JMJD6	18322_15_JMJD6_JMJD6	1	0.119287	0.0712631	0.0941513	DeCODE	Q6NYC1	Shin et al.	palmitoylcarnitine (c16)	HMDB0000222	ENSG00000070495	JMJD6	FALSE
138512	MR-link-2	M22189	palmitoylcarnitine (c16)	18324_61_SUOX_SUOX	18324_61_SUOX_SUOX	1	0.0621991	0.0749322	0.406498	DeCODE	P51687	Shin et al.	palmitoylcarnitine (c16)	HMDB0000222	ENSG00000139531	SUOX	FALSE
138513	MR-link-2	M22189	palmitoylcarnitine (c16)	18328_36_PYCR2_P5CR2	18328_36_PYCR2_P5CR2	1	0.0153184	0.103203	0.882004	DeCODE	Q96C36	Shin et al.	palmitoylcarnitine (c16)	HMDB0000222	ENSG00000143811	PYCR2	FALSE
138514	MR-link-2	M22189	palmitoylcarnitine (c16)	18329_4_PRPS2_PRPS2	18329_4_PRPS2_PRPS2	1	0.0946548	0.0819298	0.247961	DeCODE	P11908	Shin et al.	palmitoylcarnitine (c16)	HMDB0000222	ENSG00000101911	PRPS2	FALSE
138515	MR-link-2	M22189	palmitoylcarnitine (c16)	18338_26_IDH1_IDH	18338_26_IDH1_IDH	1	0.214106	0.0907765	0.0183438	DeCODE	O75874	Shin et al.	palmitoylcarnitine (c16)	HMDB0000222	ENSG00000138413	IDH1	FALSE
138516	MR-link-2	M22189	palmitoylcarnitine (c16)	18342_2_PSAT1_SERC	18342_2_PSAT1_SERC	1	0.043987	0.1484	0.766919	DeCODE	Q9Y617	Shin et al.	palmitoylcarnitine (c16)	HMDB0000222	ENSG00000135069	PSAT1	FALSE
138517	MR-link-2	M22189	palmitoylcarnitine (c16)	18382_109_COMT_Catechol_O_methyltransferase	18382_109_COMT_Catechol_O_methyltransferase	1	0.0375485	0.0764603	0.623366	DeCODE	P21964	Shin et al.	palmitoylcarnitine (c16)	HMDB0000222	ENSG00000093010	COMT	FALSE
138518	MR-link-2	M22189	palmitoylcarnitine (c16)	18398_1_AKR1D1_AK1D1	18398_1_AKR1D1_AK1D1	1	0.025607	0.129367	0.843092	DeCODE	P51857	Shin et al.	palmitoylcarnitine (c16)	HMDB0000222	ENSG00000122787	AKR1D1	FALSE
138519	MR-link-2	M22189	palmitoylcarnitine (c16)	18401_18_ALKBH3_ALKB3	18401_18_ALKBH3_ALKB3	1	0.144298	0.0760983	0.0579334	DeCODE	Q96Q83	Shin et al.	palmitoylcarnitine (c16)	HMDB0000222	ENSG00000166199	ALKBH3	FALSE
138520	MR-link-2	M22189	palmitoylcarnitine (c16)	18403_25_AMPD2_AMPD2	18403_25_AMPD2_AMPD2	1	0.18548	0.0922321	0.044324	DeCODE	Q01433	Shin et al.	palmitoylcarnitine (c16)	HMDB0000222	ENSG00000116337	AMPD2	FALSE
138521	MR-link-2	M22189	palmitoylcarnitine (c16)	18422_41_MVD_ERG19	18422_41_MVD_ERG19	1	0.0878095	0.0814082	0.280752	DeCODE	P53602	Shin et al.	palmitoylcarnitine (c16)	HMDB0000222	ENSG00000167508	MVD	FALSE
138522	MR-link-2	M22189	palmitoylcarnitine (c16)	18432_32_RALB_RALB	18432_32_RALB_RALB	1	0.161523	0.0799292	0.0432974	DeCODE	P11234	Shin et al.	palmitoylcarnitine (c16)	HMDB0000222	ENSG00000144118	RALB	FALSE
138523	MR-link-2	M22189	palmitoylcarnitine (c16)	18900_37_HRAS_H_ras__WT_	18900_37_HRAS_H_ras__WT_	1	0.0748332	0.0718523	0.29765	DeCODE	P01112	Shin et al.	palmitoylcarnitine (c16)	HMDB0000222	ENSG00000174775	HRAS	FALSE
138524	MR-link-2	M22189	palmitoylcarnitine (c16)	18917_53_AMY2A_Pancreatic_alpha_amylase	18917_53_AMY2A_Pancreatic_alpha_amylase	1	0.0756375	0.103399	0.464466	DeCODE	P04746	Shin et al.	palmitoylcarnitine (c16)	HMDB0000222	ENSG00000243480	AMY2A	FALSE
138525	MR-link-2	M22189	palmitoylcarnitine (c16)	19114_8_TK2_KITM	19114_8_TK2_KITM	1	0.129559	0.0730292	0.0760507	DeCODE	O00142	Shin et al.	palmitoylcarnitine (c16)	HMDB0000222	ENSG00000166548	TK2	FALSE
138526	MR-link-2	M22189	palmitoylcarnitine (c16)	19207_119_ADK_ADK	19207_119_ADK_ADK	1	0.0777416	0.0720182	0.280378	DeCODE	P55263	Shin et al.	palmitoylcarnitine (c16)	HMDB0000222	ENSG00000156110	ADK	FALSE
138527	MR-link-2	M22189	palmitoylcarnitine (c16)	19222_124_RAB5B_RAB5B	19222_124_RAB5B_RAB5B	1	0.143737	0.0704675	0.0413738	DeCODE	P61020	Shin et al.	palmitoylcarnitine (c16)	HMDB0000222	ENSG00000111540	RAB5B	FALSE
138528	MR-link-2	M22189	palmitoylcarnitine (c16)	19223_6_RAB1A_RAB1A	19223_6_RAB1A_RAB1A	1	0.119603	0.0720643	0.0969804	DeCODE	P62820	Shin et al.	palmitoylcarnitine (c16)	HMDB0000222	ENSG00000138069	RAB1A	FALSE
138529	MR-link-2	M22189	palmitoylcarnitine (c16)	19239_5_ARF1_ARF1	19239_5_ARF1_ARF1	1	0.011032	0.0717166	0.877746	DeCODE	P84077	Shin et al.	palmitoylcarnitine (c16)	HMDB0000222	ENSG00000143761	ARF1	FALSE
138530	MR-link-2	M22189	palmitoylcarnitine (c16)	19249_18_KARS_SYK	19249_18_KARS_SYK	1	0.164675	0.0725209	0.0231633	DeCODE	Q15046	Shin et al.	palmitoylcarnitine (c16)	HMDB0000222	ENSG00000065427	KARS	FALSE
138531	MR-link-2	M22189	palmitoylcarnitine (c16)	19253_82_RAB2B_RAB2B	19253_82_RAB2B_RAB2B	1	0.109693	0.0732028	0.13401	DeCODE	Q8WUD1	Shin et al.	palmitoylcarnitine (c16)	HMDB0000222	ENSG00000129472	RAB2B	FALSE
138532	MR-link-2	M22189	palmitoylcarnitine (c16)	19254_125_GMPR_GMPR1	19254_125_GMPR_GMPR1	1	0.0363061	0.0776304	0.640014	DeCODE	P36959	Shin et al.	palmitoylcarnitine (c16)	HMDB0000222	ENSG00000137198	GMPR	FALSE
138533	MR-link-2	M22189	palmitoylcarnitine (c16)	19258_24_GCDH_GCDH	19258_24_GCDH_GCDH	1	0.252438	0.0953115	0.00808356	DeCODE	Q92947	Shin et al.	palmitoylcarnitine (c16)	HMDB0000222	ENSG00000105607	GCDH	FALSE
138534	MR-link-2	M22189	palmitoylcarnitine (c16)	19262_219_ACADVL_ACADV	19262_219_ACADVL_ACADV	1	0.239574	0.0919455	0.00917128	DeCODE	P49748	Shin et al.	palmitoylcarnitine (c16)	HMDB0000222	ENSG00000072778	ACADVL	FALSE
138535	MR-link-2	M22189	palmitoylcarnitine (c16)	19270_26_YARS_SYYC	19270_26_YARS_SYYC	1	0.138536	0.0903038	0.125001	DeCODE	P54577	Shin et al.	palmitoylcarnitine (c16)	HMDB0000222	ENSG00000134684	YARS	FALSE
138536	MR-link-2	M22189	palmitoylcarnitine (c16)	19278_19_RAB1B_RAB1B	19278_19_RAB1B_RAB1B	1	0.165644	0.071049	0.0197322	DeCODE	Q9H0U4	Shin et al.	palmitoylcarnitine (c16)	HMDB0000222	ENSG00000174903	RAB1B	FALSE
138537	MR-link-2	M22189	palmitoylcarnitine (c16)	19365_11_BCAT2_BCAT2	19365_11_BCAT2_BCAT2	1	0.163717	0.0743011	0.0275647	DeCODE	O15382	Shin et al.	palmitoylcarnitine (c16)	HMDB0000222	ENSG00000105552	BCAT2	FALSE
138538	MR-link-2	M22189	palmitoylcarnitine (c16)	19376_74_NNMT_NNMT	19376_74_NNMT_NNMT	1	0.0728202	0.0857494	0.395758	DeCODE	P40261	Shin et al.	palmitoylcarnitine (c16)	HMDB0000222	ENSG00000166741	NNMT	FALSE
138539	MR-link-2	M22189	palmitoylcarnitine (c16)	19446_1_GMPR2_GMPR2	19446_1_GMPR2_GMPR2	1	0.0578646	0.073311	0.429935	DeCODE	Q9P2T1	Shin et al.	palmitoylcarnitine (c16)	HMDB0000222	ENSG00000100938	GMPR2	FALSE
138540	MR-link-2	M22189	palmitoylcarnitine (c16)	19448_104_UPP1_UPP1	19448_104_UPP1_UPP1	1	0.113242	0.0849	0.182258	DeCODE	Q16831	Shin et al.	palmitoylcarnitine (c16)	HMDB0000222	ENSG00000183696	UPP1	FALSE
138541	MR-link-2	M22189	palmitoylcarnitine (c16)	19467_3_RBKS_RBSK	19467_3_RBKS_RBSK	1	0.0404839	0.0828555	0.625119	DeCODE	Q9H477	Shin et al.	palmitoylcarnitine (c16)	HMDB0000222	ENSG00000171174	RBKS	FALSE
138542	MR-link-2	M22189	palmitoylcarnitine (c16)	19483_16_KDSR_KDSR	19483_16_KDSR_KDSR	1	0.0190519	0.10809	0.860091	DeCODE	Q06136	Shin et al.	palmitoylcarnitine (c16)	HMDB0000222	ENSG00000119537	KDSR	FALSE
138543	MR-link-2	M22189	palmitoylcarnitine (c16)	19496_1_NPL_NPL	19496_1_NPL_NPL	1	0.115903	0.0834973	0.165106	DeCODE	Q9BXD5	Shin et al.	palmitoylcarnitine (c16)	HMDB0000222	ENSG00000135838	NPL	FALSE
138544	MR-link-2	M22189	palmitoylcarnitine (c16)	19504_22_DTYMK_KTHY	19504_22_DTYMK_KTHY	1	0.0651524	0.0715359	0.362419	DeCODE	P23919	Shin et al.	palmitoylcarnitine (c16)	HMDB0000222	ENSG00000168393	DTYMK	FALSE
138545	MR-link-2	M22189	palmitoylcarnitine (c16)	19506_6_GLYAT_GLYAT	19506_6_GLYAT_GLYAT	1	0.128679	0.146143	0.378589	DeCODE	Q6IB77	Shin et al.	palmitoylcarnitine (c16)	HMDB0000222	ENSG00000149124	GLYAT	FALSE
138546	MR-link-2	M22189	palmitoylcarnitine (c16)	19518_12_HK3_HXK3	19518_12_HK3_HXK3	1	0.0635343	0.0804873	0.429896	DeCODE	P52790	Shin et al.	palmitoylcarnitine (c16)	HMDB0000222	ENSG00000160883	HK3	FALSE
138547	MR-link-2	M22189	palmitoylcarnitine (c16)	2622_18_HMOX2_HO_2	2622_18_HMOX2_HO_2	1	0.0959674	0.103607	0.354311	DeCODE	P30519	Shin et al.	palmitoylcarnitine (c16)	HMDB0000222	ENSG00000103415	HMOX2	FALSE
138548	MR-link-2	M22189	palmitoylcarnitine (c16)	2642_4_PAFAH1B2_PAFAH_beta_subunit	2642_4_PAFAH1B2_PAFAH_beta_subunit	1	0.102565	0.0745204	0.168717	DeCODE	P68402	Shin et al.	palmitoylcarnitine (c16)	HMDB0000222	ENSG00000168092	PAFAH1B2	FALSE
138549	MR-link-2	M22189	palmitoylcarnitine (c16)	2870_29_RAC1_RAC1	2870_29_RAC1_RAC1	1	0.104831	0.0716441	0.143409	DeCODE	P63000	Shin et al.	palmitoylcarnitine (c16)	HMDB0000222	ENSG00000136238	RAC1	FALSE
138550	MR-link-2	M22189	palmitoylcarnitine (c16)	2943_5_CYP3A4_Cytochrome_P450_3A4	2943_5_CYP3A4_Cytochrome_P450_3A4	1	-0.0511991	0.0740861	0.489518	DeCODE	P08684	Shin et al.	palmitoylcarnitine (c16)	HMDB0000222	ENSG00000160868	CYP3A4	FALSE
138551	MR-link-2	M22189	palmitoylcarnitine (c16)	2991_9_IL1R1_IL_1_sRI	2991_9_IL1R1_IL_1_sRI	1	0.0302713	0.119027	0.799246	DeCODE	P14778	Shin et al.	palmitoylcarnitine (c16)	HMDB0000222	ENSG00000115594	IL1R1	FALSE
138552	MR-link-2	M22189	palmitoylcarnitine (c16)	2993_1_IL18RAP_IL_18_Rb	2993_1_IL18RAP_IL_18_Rb	1	0.0755941	0.0927231	0.41492	DeCODE	O95256	Shin et al.	palmitoylcarnitine (c16)	HMDB0000222	ENSG00000115607	IL18RAP	FALSE
138553	MR-link-2	M22189	palmitoylcarnitine (c16)	2994_71_IL1RL2_IL_1Rrp2	2994_71_IL1RL2_IL_1Rrp2	1	0.0170808	0.0760692	0.822335	DeCODE	Q9HB29	Shin et al.	palmitoylcarnitine (c16)	HMDB0000222	ENSG00000115598	IL1RL2	FALSE
138554	MR-link-2	M22189	palmitoylcarnitine (c16)	3182_38_ENTPD1_CD39	3182_38_ENTPD1_CD39	1	0.0175158	0.109147	0.872503	DeCODE	P49961	Shin et al.	palmitoylcarnitine (c16)	HMDB0000222	ENSG00000138185	ENTPD1	FALSE
138555	MR-link-2	M22189	palmitoylcarnitine (c16)	3192_3_CNDP2_Glutamate_carboxypeptidase	3192_3_CNDP2_Glutamate_carboxypeptidase	1	0.0484391	0.0808357	0.54902	DeCODE	Q96KP4	Shin et al.	palmitoylcarnitine (c16)	HMDB0000222	ENSG00000133313	CNDP2	FALSE
138556	MR-link-2	M22189	palmitoylcarnitine (c16)	3232_28_ACP5_TrATPase	3232_28_ACP5_TrATPase	1	-0.111768	0.0784596	0.154294	DeCODE	P13686	Shin et al.	palmitoylcarnitine (c16)	HMDB0000222	ENSG00000102575	ACP5	FALSE
138557	MR-link-2	M22189	palmitoylcarnitine (c16)	3343_1_ACY1_Aminoacylase_1	3343_1_ACY1_Aminoacylase_1	1	0.128395	0.128614	0.318135	DeCODE	Q03154	Shin et al.	palmitoylcarnitine (c16)	HMDB0000222	ENSG00000114786	ACY1	FALSE
138558	MR-link-2	M22189	palmitoylcarnitine (c16)	3583_54_ARSA_Arylsulfatase_A	3583_54_ARSA_Arylsulfatase_A	1	0.143171	0.0735597	0.0516162	DeCODE	P15289	Shin et al.	palmitoylcarnitine (c16)	HMDB0000222	ENSG00000100299	ARSA	FALSE
138559	MR-link-2	M22189	palmitoylcarnitine (c16)	3761_4_PTGS2_COX_2	3761_4_PTGS2_COX_2	1	0.0832827	0.0782679	0.287296	DeCODE	P35354	Shin et al.	palmitoylcarnitine (c16)	HMDB0000222	ENSG00000073756	PTGS2	FALSE
138560	MR-link-2	M22189	palmitoylcarnitine (c16)	3800_71_CKB_CK_BB	3800_71_CKB_CK_BB	1	0.143295	0.080401	0.0747077	DeCODE	P12277	Shin et al.	palmitoylcarnitine (c16)	HMDB0000222	ENSG00000166165	CKB	FALSE
138561	MR-link-2	M22189	palmitoylcarnitine (c16)	3848_14_GAPDH_GAPDH__liver	3848_14_GAPDH_GAPDH__liver	1	0.0284087	0.0725666	0.695439	DeCODE	P04406	Shin et al.	palmitoylcarnitine (c16)	HMDB0000222	ENSG00000111640	GAPDH	FALSE
138562	MR-link-2	M22189	palmitoylcarnitine (c16)	3890_8_LDHB_LDH_H_1	3890_8_LDHB_LDH_H_1	1	0.111453	0.0719344	0.121294	DeCODE	P07195	Shin et al.	palmitoylcarnitine (c16)	HMDB0000222	ENSG00000111716	LDHB	FALSE
138563	MR-link-2	M22189	palmitoylcarnitine (c16)	4234_8_IL1RL1_IL_1_R4	4234_8_IL1RL1_IL_1_R4	1	0.0629973	0.0743806	0.397018	DeCODE	Q01638	Shin et al.	palmitoylcarnitine (c16)	HMDB0000222	ENSG00000115602	IL1RL1	FALSE
138564	MR-link-2	M22189	palmitoylcarnitine (c16)	4294_16_SPHK1_Sphingosine_kinase_1	4294_16_SPHK1_Sphingosine_kinase_1	1	0.215592	0.102757	0.0358987	DeCODE	Q9NYA1	Shin et al.	palmitoylcarnitine (c16)	HMDB0000222	ENSG00000176170	SPHK1	FALSE
138565	MR-link-2	M22189	palmitoylcarnitine (c16)	4301_58_TK1_Thymidine_kinase	4301_58_TK1_Thymidine_kinase	1	-0.0299433	0.0780264	0.701158	DeCODE	P04183	Shin et al.	palmitoylcarnitine (c16)	HMDB0000222	ENSG00000167900	TK1	FALSE
138566	MR-link-2	M22189	palmitoylcarnitine (c16)	4435_66_ENPP7_ENPP7	4435_66_ENPP7_ENPP7	1	0.324469	0.16869	0.0544214	DeCODE	Q6UWV6	Shin et al.	palmitoylcarnitine (c16)	HMDB0000222	ENSG00000182156	ENPP7	FALSE
138567	MR-link-2	M22189	palmitoylcarnitine (c16)	4436_1_ENTPD3_ENTP3	4436_1_ENTPD3_ENTP3	1	0.0306613	0.126307	0.808197	DeCODE	O75355	Shin et al.	palmitoylcarnitine (c16)	HMDB0000222	ENSG00000168032	ENTPD3	FALSE
138568	MR-link-2	M22189	palmitoylcarnitine (c16)	4437_56_ENTPD5_ENTP5	4437_56_ENTPD5_ENTP5	1	-0.071655	0.0791717	0.365434	DeCODE	O75356	Shin et al.	palmitoylcarnitine (c16)	HMDB0000222	ENSG00000187097	ENTPD5	FALSE
138569	MR-link-2	M22189	palmitoylcarnitine (c16)	4468_21_SPHK2_SPHK2	4468_21_SPHK2_SPHK2	1	0.0401381	0.0977162	0.681248	DeCODE	Q9NRA0	Shin et al.	palmitoylcarnitine (c16)	HMDB0000222	ENSG00000063176	SPHK2	FALSE
138570	MR-link-2	M22189	palmitoylcarnitine (c16)	4535_50_BST1_BST1	4535_50_BST1_BST1	1	0.101898	0.173389	0.556745	DeCODE	Q10588	Shin et al.	palmitoylcarnitine (c16)	HMDB0000222	ENSG00000109743	BST1	FALSE
138571	MR-link-2	M22189	palmitoylcarnitine (c16)	4559_64_KYNU_KYNU	4559_64_KYNU_KYNU	1	0.0605071	0.0765832	0.429479	DeCODE	Q16719	Shin et al.	palmitoylcarnitine (c16)	HMDB0000222	ENSG00000115919	KYNU	FALSE
138572	MR-link-2	M22189	palmitoylcarnitine (c16)	4965_27_ATP5B_ATP_synthase_beta_chain	4965_27_ATP5B_ATP_synthase_beta_chain	1	0.0823227	0.083693	0.325299	DeCODE	P06576	Shin et al.	palmitoylcarnitine (c16)	HMDB0000222	ENSG00000110955	ATP5B	FALSE
138573	MR-link-2	M22189	palmitoylcarnitine (c16)	5011_11_NAMPT_PBEF	5011_11_NAMPT_PBEF	1	0.0492695	0.0766407	0.520312	DeCODE	P43490	Shin et al.	palmitoylcarnitine (c16)	HMDB0000222	ENSG00000105835	NAMPT	FALSE
138574	MR-link-2	M22189	palmitoylcarnitine (c16)	5015_15_PLA2G7_PAFAH	5015_15_PLA2G7_PAFAH	1	-0.0777185	0.0802542	0.332842	DeCODE	Q13093	Shin et al.	palmitoylcarnitine (c16)	HMDB0000222	ENSG00000146070	PLA2G7	FALSE
138575	MR-link-2	M22189	palmitoylcarnitine (c16)	5020_50_PGK1_phosphoglycerate_kinase_1	5020_50_PGK1_phosphoglycerate_kinase_1	1	0.11617	0.0739327	0.116113	DeCODE	P00558	Shin et al.	palmitoylcarnitine (c16)	HMDB0000222	ENSG00000102144	PGK1	FALSE
138576	MR-link-2	M22189	palmitoylcarnitine (c16)	5030_52_SIRT2_SIRT2	5030_52_SIRT2_SIRT2	1	0.0675423	0.073746	0.359731	DeCODE	Q8IXJ6	Shin et al.	palmitoylcarnitine (c16)	HMDB0000222	ENSG00000068903	SIRT2	FALSE
138577	MR-link-2	M22189	palmitoylcarnitine (c16)	5082_51_IL1RAPL2_IL_1_sR9	5082_51_IL1RAPL2_IL_1_sR9	1	0.0964684	0.10014	0.33538	DeCODE	Q9NP60	Shin et al.	palmitoylcarnitine (c16)	HMDB0000222	ENSG00000189108	IL1RAPL2	FALSE
138578	MR-link-2	M22189	palmitoylcarnitine (c16)	5229_90_IMPDH1_IMDH1	5229_90_IMPDH1_IMDH1	1	0.150525	0.0737236	0.0411764	DeCODE	P20839	Shin et al.	palmitoylcarnitine (c16)	HMDB0000222	ENSG00000106348	IMPDH1	FALSE
138579	MR-link-2	M22189	palmitoylcarnitine (c16)	5250_53_IMPDH2_IMDH2	5250_53_IMPDH2_IMDH2	1	0.1477	0.0739318	0.0457402	DeCODE	P12268	Shin et al.	palmitoylcarnitine (c16)	HMDB0000222	ENSG00000178035	IMPDH2	FALSE
138580	MR-link-2	M22189	palmitoylcarnitine (c16)	5456_59_CNDP1_CNDP1	5456_59_CNDP1_CNDP1	1	0.107835	0.18298	0.555639	DeCODE	Q96KN2	Shin et al.	palmitoylcarnitine (c16)	HMDB0000222	ENSG00000150656	CNDP1	FALSE
138581	MR-link-2	M22189	palmitoylcarnitine (c16)	5478_50_FOLH1_PSMA	5478_50_FOLH1_PSMA	1	0.263846	0.156279	0.0913539	DeCODE	Q04609	Shin et al.	palmitoylcarnitine (c16)	HMDB0000222	ENSG00000086205	FOLH1	FALSE
138582	MR-link-2	M22189	palmitoylcarnitine (c16)	5620_13_PAM_AMD	5620_13_PAM_AMD	1	-0.0119366	0.0793505	0.880426	DeCODE	P19021	Shin et al.	palmitoylcarnitine (c16)	HMDB0000222	ENSG00000145730	PAM	FALSE
138583	MR-link-2	M22189	palmitoylcarnitine (c16)	5742_14_ACP6_PPA6	5742_14_ACP6_PPA6	1	0.0703373	0.0770937	0.361579	DeCODE	Q9NPH0	Shin et al.	palmitoylcarnitine (c16)	HMDB0000222	ENSG00000162836	ACP6	FALSE
138584	MR-link-2	M22189	palmitoylcarnitine (c16)	5843_60_EHMT2_NG36	5843_60_EHMT2_NG36	1	0.0883286	0.0817018	0.279648	DeCODE	Q96KQ7	Shin et al.	palmitoylcarnitine (c16)	HMDB0000222	ENSG00000204371	EHMT2	FALSE
138585	MR-link-2	M22189	palmitoylcarnitine (c16)	5867_60_ARG1_ARGI1	5867_60_ARG1_ARGI1	1	-0.0613051	0.0741401	0.408304	DeCODE	P05089	Shin et al.	palmitoylcarnitine (c16)	HMDB0000222	ENSG00000118520	ARG1	FALSE
138586	MR-link-2	M22189	palmitoylcarnitine (c16)	5909_51_NME1_Nucleoside_diphosphate_kinase_A	5909_51_NME1_Nucleoside_diphosphate_kinase_A	1	0.193905	0.0863028	0.0246531	DeCODE	P15531	Shin et al.	palmitoylcarnitine (c16)	HMDB0000222	ENSG00000239672	NME1	FALSE
138587	MR-link-2	M22189	palmitoylcarnitine (c16)	6077_63_CECR1_CECR1	6077_63_CECR1_CECR1	1	0.0989335	0.13997	0.479678	DeCODE	Q9NZK5	Shin et al.	palmitoylcarnitine (c16)	HMDB0000222	ENSG00000093072	CECR1	FALSE
138588	MR-link-2	M22189	palmitoylcarnitine (c16)	6221_1_ADPGK_ADPGK	6221_1_ADPGK_ADPGK	1	-0.0664168	0.0991626	0.503	DeCODE	Q9BRR6	Shin et al.	palmitoylcarnitine (c16)	HMDB0000222	ENSG00000159322	ADPGK	FALSE
138589	MR-link-2	M22189	palmitoylcarnitine (c16)	6431_68_PCYOX1_PCYOX	6431_68_PCYOX1_PCYOX	1	-0.0499542	0.157022	0.750383	DeCODE	Q9UHG3	Shin et al.	palmitoylcarnitine (c16)	HMDB0000222	ENSG00000116005	PCYOX1	FALSE
138590	MR-link-2	M22189	palmitoylcarnitine (c16)	6434_18_AOC2_Amine_oxidase	6434_18_AOC2_Amine_oxidase	1	0.0478039	0.113769	0.674352	DeCODE	O75106	Shin et al.	palmitoylcarnitine (c16)	HMDB0000222	ENSG00000131480	AOC2	FALSE
138591	MR-link-2	M22189	palmitoylcarnitine (c16)	6480_1_CANT1_CANT1	6480_1_CANT1_CANT1	1	0.0311302	0.0795929	0.69571	DeCODE	Q8WVQ1	Shin et al.	palmitoylcarnitine (c16)	HMDB0000222	ENSG00000171302	CANT1	FALSE
138592	MR-link-2	M22189	palmitoylcarnitine (c16)	6706_18_ALPPL2_PPBN	6706_18_ALPPL2_PPBN	1	0.0213355	0.0755139	0.777532	DeCODE	P10696	Shin et al.	palmitoylcarnitine (c16)	HMDB0000222	ENSG00000163286	ALPPL2	FALSE
138593	MR-link-2	M22189	palmitoylcarnitine (c16)	6715_63_ALPPL2_PPBN	6715_63_ALPPL2_PPBN	1	0.0441379	0.0802353	0.582247	DeCODE	P10696	Shin et al.	palmitoylcarnitine (c16)	HMDB0000222	ENSG00000163286	ALPPL2	FALSE
138594	MR-link-2	M22189	palmitoylcarnitine (c16)	6923_1_PLOD2_PLOD2	6923_1_PLOD2_PLOD2	1	0.131774	0.0742265	0.075849	DeCODE	O00469	Shin et al.	palmitoylcarnitine (c16)	HMDB0000222	ENSG00000152952	PLOD2	FALSE
138595	MR-link-2	M22189	palmitoylcarnitine (c16)	6998_106_ASPH_HAAH	6998_106_ASPH_HAAH	1	0.0972608	0.0754834	0.19757	DeCODE	Q12797	Shin et al.	palmitoylcarnitine (c16)	HMDB0000222	ENSG00000198363	ASPH	FALSE
138596	MR-link-2	M22189	palmitoylcarnitine (c16)	7137_8_MSRA_MSRA	7137_8_MSRA_MSRA	1	0.0409971	0.0751051	0.58516	DeCODE	Q9UJ68	Shin et al.	palmitoylcarnitine (c16)	HMDB0000222	ENSG00000175806	MSRA	FALSE
138597	MR-link-2	M22189	palmitoylcarnitine (c16)	7206_20_FBP1_F16P1	7206_20_FBP1_F16P1	1	0.06953	0.155996	0.655802	DeCODE	P09467	Shin et al.	palmitoylcarnitine (c16)	HMDB0000222	ENSG00000165140	FBP1	FALSE
138598	MR-link-2	M22189	palmitoylcarnitine (c16)	7267_2_SPTLC2_LCB2	7267_2_SPTLC2_LCB2	1	0.115288	0.0903169	0.201783	DeCODE	O15270	Shin et al.	palmitoylcarnitine (c16)	HMDB0000222	ENSG00000100596	SPTLC2	FALSE
138599	MR-link-2	M22189	palmitoylcarnitine (c16)	7761_125_CHKB_CHKB	7761_125_CHKB_CHKB	1	0.115629	0.109039	0.288945	DeCODE	Q9Y259	Shin et al.	palmitoylcarnitine (c16)	HMDB0000222	ENSG00000100288	CHKB	FALSE
138600	MR-link-2	M22189	palmitoylcarnitine (c16)	7824_88_MSRB3_MSRB3	7824_88_MSRB3_MSRB3	1	-0.00986779	0.0897535	0.912454	DeCODE	Q8IXL7	Shin et al.	palmitoylcarnitine (c16)	HMDB0000222	ENSG00000174099	MSRB3	FALSE
138601	MR-link-2	M22189	palmitoylcarnitine (c16)	7825_7_ABHD12_ABD12	7825_7_ABHD12_ABD12	1	0.134261	0.0762848	0.0784089	DeCODE	Q8N2K0	Shin et al.	palmitoylcarnitine (c16)	HMDB0000222	ENSG00000100997	ABHD12	FALSE
138602	MR-link-2	M22189	palmitoylcarnitine (c16)	7879_12_CYP3A4_Cytochrome_P450_3A4	7879_12_CYP3A4_Cytochrome_P450_3A4	1	0.0700943	0.0941049	0.456361	DeCODE	P08684	Shin et al.	palmitoylcarnitine (c16)	HMDB0000222	ENSG00000160868	CYP3A4	FALSE
138603	MR-link-2	M22189	palmitoylcarnitine (c16)	7886_26_SPTLC1_SPTC1	7886_26_SPTLC1_SPTC1	1	0.232812	0.0830321	0.00504912	DeCODE	O15269	Shin et al.	palmitoylcarnitine (c16)	HMDB0000222	ENSG00000090054	SPTLC1	FALSE
138604	MR-link-2	M22189	palmitoylcarnitine (c16)	7986_98_NAALAD2_NALD2	7986_98_NAALAD2_NALD2	1	-0.00704147	0.0771308	0.92726	DeCODE	Q9Y3Q0	Shin et al.	palmitoylcarnitine (c16)	HMDB0000222	ENSG00000077616	NAALAD2	FALSE
138605	MR-link-2	M22189	palmitoylcarnitine (c16)	7999_23_ENTPD1_CD39	7999_23_ENTPD1_CD39	1	0.049749	0.0805975	0.537068	DeCODE	P49961	Shin et al.	palmitoylcarnitine (c16)	HMDB0000222	ENSG00000138185	ENTPD1	FALSE
138606	MR-link-2	M22189	palmitoylcarnitine (c16)	8004_15_GAPDHS_G3PT	8004_15_GAPDHS_G3PT	1	0.00954587	0.077423	0.901873	DeCODE	O14556	Shin et al.	palmitoylcarnitine (c16)	HMDB0000222	ENSG00000105679	GAPDHS	FALSE
138607	MR-link-2	M22189	palmitoylcarnitine (c16)	8011_96_PAPL_PAPL	8011_96_PAPL_PAPL	1	0.141278	0.0781662	0.0706999	DeCODE	Q6ZNF0	Shin et al.	palmitoylcarnitine (c16)	HMDB0000222	ENSG00000183760	ACP7	FALSE
138608	MR-link-2	M22189	palmitoylcarnitine (c16)	8269_327_ARSK_ARSK	8269_327_ARSK_ARSK	1	0.0945816	0.0745221	0.204379	DeCODE	Q6UWY0	Shin et al.	palmitoylcarnitine (c16)	HMDB0000222	ENSG00000164291	ARSK	FALSE
138609	MR-link-2	M22189	palmitoylcarnitine (c16)	8325_37_ADH4_ADH4	8325_37_ADH4_ADH4	1	-0.00225746	0.16932	0.989363	DeCODE	P08319	Shin et al.	palmitoylcarnitine (c16)	HMDB0000222	ENSG00000198099	ADH4	FALSE
138610	MR-link-2	M22189	palmitoylcarnitine (c16)	8328_9_ETNK1_EKI1	8328_9_ETNK1_EKI1	1	0.123346	0.0860579	0.151775	DeCODE	Q9HBU6	Shin et al.	palmitoylcarnitine (c16)	HMDB0000222	ENSG00000139163	ETNK1	FALSE
138611	MR-link-2	M22189	palmitoylcarnitine (c16)	8396_42_FAAH2_FAAH2	8396_42_FAAH2_FAAH2	1	0.0859404	0.0768946	0.263721	DeCODE	Q6GMR7	Shin et al.	palmitoylcarnitine (c16)	HMDB0000222	ENSG00000165591	FAAH2	FALSE
138612	MR-link-2	M22189	palmitoylcarnitine (c16)	8569_147_ARL8B_ARL8B	8569_147_ARL8B_ARL8B	1	0.14081	0.0765223	0.0657515	DeCODE	Q9NVJ2	Shin et al.	palmitoylcarnitine (c16)	HMDB0000222	ENSG00000134108	ARL8B	FALSE
138613	MR-link-2	M22189	palmitoylcarnitine (c16)	8932_1_ENTPD6_ENTP6	8932_1_ENTPD6_ENTP6	1	0.00873903	0.0758938	0.908328	DeCODE	O75354	Shin et al.	palmitoylcarnitine (c16)	HMDB0000222	ENSG00000197586	ENTPD6	FALSE
138614	MR-link-2	M22189	palmitoylcarnitine (c16)	9000_177_SLC3A1_SLC31	9000_177_SLC3A1_SLC31	1	0.0986511	0.0781677	0.206933	DeCODE	Q07837	Shin et al.	palmitoylcarnitine (c16)	HMDB0000222	ENSG00000138079	SLC3A1	FALSE
138615	MR-link-2	M22189	palmitoylcarnitine (c16)	9045_3_SLC27A2_S27A2	9045_3_SLC27A2_S27A2	1	0.0415052	0.0740138	0.57495	DeCODE	O14975	Shin et al.	palmitoylcarnitine (c16)	HMDB0000222	ENSG00000140284	SLC27A2	FALSE
138616	MR-link-2	M22189	palmitoylcarnitine (c16)	9231_23_IMPAD1_IMPA3	9231_23_IMPAD1_IMPA3	1	-0.0134165	0.0889856	0.880156	DeCODE	Q9NX62	Shin et al.	palmitoylcarnitine (c16)	HMDB0000222	ENSG00000104331	IMPAD1	FALSE
138617	MR-link-2	M22189	palmitoylcarnitine (c16)	9237_54_ACP2_Lysosomal_acid_phosphatase	9237_54_ACP2_Lysosomal_acid_phosphatase	1	-0.0146421	0.0733699	0.84182	DeCODE	P11117	Shin et al.	palmitoylcarnitine (c16)	HMDB0000222	ENSG00000134575	ACP2	FALSE
138618	MR-link-2	M22189	palmitoylcarnitine (c16)	9244_27_PPT1_PPT1	9244_27_PPT1_PPT1	1	0.14468	0.0745644	0.0523387	DeCODE	P50897	Shin et al.	palmitoylcarnitine (c16)	HMDB0000222	ENSG00000131238	PPT1	FALSE
138619	MR-link-2	M22189	palmitoylcarnitine (c16)	9385_4_GAA_GAA	9385_4_GAA_GAA	1	0.069462	0.103545	0.502323	DeCODE	P10253	Shin et al.	palmitoylcarnitine (c16)	HMDB0000222	ENSG00000171298	GAA	FALSE
138620	MR-link-2	M22189	palmitoylcarnitine (c16)	9482_110_NUDT9_NUDT9	9482_110_NUDT9_NUDT9	1	0.0986121	0.0736789	0.180765	DeCODE	Q9BW91	Shin et al.	palmitoylcarnitine (c16)	HMDB0000222	ENSG00000170502	NUDT9	FALSE
138621	MR-link-2	M22189	palmitoylcarnitine (c16)	9504_19_RAB27A_RB27A	9504_19_RAB27A_RB27A	1	0.0955899	0.0734842	0.193319	DeCODE	P51159	Shin et al.	palmitoylcarnitine (c16)	HMDB0000222	ENSG00000069974	RAB27A	FALSE
138622	MR-link-2	M22189	palmitoylcarnitine (c16)	9518_95_PLA1A_PLA1A	9518_95_PLA1A_PLA1A	1	0.0623399	0.0736168	0.397098	DeCODE	Q53H76	Shin et al.	palmitoylcarnitine (c16)	HMDB0000222	ENSG00000144837	PLA1A	FALSE
138623	MR-link-2	M22189	palmitoylcarnitine (c16)	9759_13_IDO1_INDO	9759_13_IDO1_INDO	1	-0.0311182	0.0924757	0.736493	DeCODE	P14902	Shin et al.	palmitoylcarnitine (c16)	HMDB0000222	ENSG00000131203	IDO1	FALSE
138624	MR-link-2	M22189	palmitoylcarnitine (c16)	9828_86_LDHC_LDHC	9828_86_LDHC_LDHC	1	0.0639703	0.0727601	0.379296	DeCODE	P07864	Shin et al.	palmitoylcarnitine (c16)	HMDB0000222	ENSG00000166796	LDHC	FALSE
138625	MR-link-2	M22189	palmitoylcarnitine (c16)	9834_62_ADH1B_ADH1B	9834_62_ADH1B_ADH1B	1	0.0272442	0.129189	0.832976	DeCODE	P00325	Shin et al.	palmitoylcarnitine (c16)	HMDB0000222	ENSG00000196616	ADH1B	FALSE
138626	MR-link-2	M22189	palmitoylcarnitine (c16)	9840_2_CDC42_Cdc42Hs	9840_2_CDC42_Cdc42Hs	1	0.130437	0.0717098	0.068918	DeCODE	P60953	Shin et al.	palmitoylcarnitine (c16)	HMDB0000222	ENSG00000070831	CDC42	FALSE
138627	MR-link-2	M22189	palmitoylcarnitine (c16)	9855_10_RHOA_Rho_A	9855_10_RHOA_Rho_A	1	0.131976	0.0754499	0.0802586	DeCODE	P61586	Shin et al.	palmitoylcarnitine (c16)	HMDB0000222	ENSG00000067560	RHOA	FALSE
138628	MR-link-2	M22189	palmitoylcarnitine (c16)	9856_22_DHPS_DHYS	9856_22_DHPS_DHYS	1	0.0933881	0.0775479	0.228487	DeCODE	P49366	Shin et al.	palmitoylcarnitine (c16)	HMDB0000222	ENSG00000095059	DHPS	FALSE
138629	MR-link-2	M22189	palmitoylcarnitine (c16)	9859_180_SAT1_SSAT_1	9859_180_SAT1_SSAT_1	1	0.0706471	0.0738333	0.338645	DeCODE	P21673	Shin et al.	palmitoylcarnitine (c16)	HMDB0000222	ENSG00000130066	SAT1	FALSE
138630	MR-link-2	M22189	palmitoylcarnitine (c16)	9867_23_FBP2_F16P2	9867_23_FBP2_F16P2	1	0.045456	0.102471	0.657334	DeCODE	O00757	Shin et al.	palmitoylcarnitine (c16)	HMDB0000222	ENSG00000130957	FBP2	FALSE
138631	MR-link-2	M22189	palmitoylcarnitine (c16)	9870_17_WARS_SYWC	9870_17_WARS_SYWC	1	-0.00231975	0.0861529	0.978519	DeCODE	P23381	Shin et al.	palmitoylcarnitine (c16)	HMDB0000222	ENSG00000140105	WARS	FALSE
138632	MR-link-2	M22189	palmitoylcarnitine (c16)	9880_33_TDO2_T23O	9880_33_TDO2_T23O	1	-0.128494	0.120107	0.284696	DeCODE	P48775	Shin et al.	palmitoylcarnitine (c16)	HMDB0000222	ENSG00000151790	TDO2	FALSE
138633	MR-link-2	M22189	palmitoylcarnitine (c16)	9885_41_RAP2A_RAP2A	9885_41_RAP2A_RAP2A	1	0.0732056	0.0805366	0.363364	DeCODE	P10114	Shin et al.	palmitoylcarnitine (c16)	HMDB0000222	ENSG00000125249	RAP2A	FALSE
138634	MR-link-2	M22189	palmitoylcarnitine (c16)	9910_9_MTAP_MTAP	9910_9_MTAP_MTAP	1	0.0226818	0.0735981	0.757942	DeCODE	Q13126	Shin et al.	palmitoylcarnitine (c16)	HMDB0000222	ENSG00000099810	MTAP	FALSE
138638	MR-link-2	M22189	palmitoylcarnitine (c16)	ACADM:P11310:OID31277:v1:Oncology_II	ACADM:P11310:OID31277:v1:Oncology_II	1	0.0392663	0.0778751	0.614106	PPP	P11310	Shin et al.	palmitoylcarnitine (c16)	HMDB0000222	ENSG00000117054	ACADM	FALSE
138639	MR-link-2	M22189	palmitoylcarnitine (c16)	ACHE:P22303:OID30585:v1:Inflammation_II	ACHE:P22303:OID30585:v1:Inflammation_II	1	-0.0675489	0.132597	0.61045	PPP	P22303	Shin et al.	palmitoylcarnitine (c16)	HMDB0000222	ENSG00000087085	ACHE	FALSE
138641	MR-link-2	M22189	palmitoylcarnitine (c16)	ACOT13:Q9NPJ3:OID31522:v1:Oncology_II	ACOT13:Q9NPJ3:OID31522:v1:Oncology_II	1	0.345823	0.179717	0.0543221	PPP	Q9NPJ3	Shin et al.	palmitoylcarnitine (c16)	HMDB0000222	ENSG00000112304	ACOT13	FALSE
138642	MR-link-2	M22189	palmitoylcarnitine (c16)	ACOX1:Q15067:OID20124:v1:Cardiometabolic	ACOX1:Q15067:OID20124:v1:Cardiometabolic	1	0.233908	0.135903	0.085226	PPP	Q15067	Shin et al.	palmitoylcarnitine (c16)	HMDB0000222	ENSG00000161533	ACOX1	FALSE
138645	MR-link-2	M22189	palmitoylcarnitine (c16)	ACP5:P13686:OID20314:v1:Cardiometabolic	ACP5:P13686:OID20314:v1:Cardiometabolic	1	-0.0840886	0.0789787	0.287012	PPP	P13686	Shin et al.	palmitoylcarnitine (c16)	HMDB0000222	ENSG00000102575	ACP5	FALSE
138646	MR-link-2	M22189	palmitoylcarnitine (c16)	ACP6:Q9NPH0:OID21432:v1:Oncology	ACP6:Q9NPH0:OID21432:v1:Oncology	1	0.151611	0.140923	0.281998	PPP	Q9NPH0	Shin et al.	palmitoylcarnitine (c16)	HMDB0000222	ENSG00000162836	ACP6	FALSE
138647	MR-link-2	M22189	palmitoylcarnitine (c16)	ACY1:Q03154:OID20137:v1:Cardiometabolic	ACY1:Q03154:OID20137:v1:Cardiometabolic	1	0.10397	0.114807	0.365146	PPP	Q03154	Shin et al.	palmitoylcarnitine (c16)	HMDB0000222	ENSG00000114786	ACY1	FALSE
138648	MR-link-2	M22189	palmitoylcarnitine (c16)	ACYP1:P07311:OID30642:v1:Inflammation_II	ACYP1:P07311:OID30642:v1:Inflammation_II	1	0.17378	0.14458	0.229376	PPP	P07311	Shin et al.	palmitoylcarnitine (c16)	HMDB0000222	ENSG00000119640	ACYP1	FALSE
138650	MR-link-2	M22189	palmitoylcarnitine (c16)	ADA2:Q9NZK5:OID20394:v1:Cardiometabolic	ADA2:Q9NZK5:OID20394:v1:Cardiometabolic	1	0.0827377	0.2378	0.727893	PPP	Q9NZK5	Shin et al.	palmitoylcarnitine (c16)	HMDB0000222	ENSG00000093072	CECR1	FALSE
138651	MR-link-2	M22189	palmitoylcarnitine (c16)	ADA:P00813:OID20645:v1:Inflammation	ADA:P00813:OID20645:v1:Inflammation	1	0.222339	0.137506	0.10589	PPP	P00813	Shin et al.	palmitoylcarnitine (c16)	HMDB0000222	ENSG00000196839	ADA	FALSE
138653	MR-link-2	M22189	palmitoylcarnitine (c16)	ADH1B:P00325:OID30612:v1:Inflammation_II	ADH1B:P00325:OID30612:v1:Inflammation_II	1	-0.00440979	0.112625	0.968767	PPP	P00325	Shin et al.	palmitoylcarnitine (c16)	HMDB0000222	ENSG00000196616	ADH1B	FALSE
138655	MR-link-2	M22189	palmitoylcarnitine (c16)	ADH4:P08319:OID20117:v1:Cardiometabolic	ADH4:P08319:OID20117:v1:Cardiometabolic	1	0.0412171	0.117721	0.726244	PPP	P08319	Shin et al.	palmitoylcarnitine (c16)	HMDB0000222	ENSG00000198099	ADH4	FALSE
138659	MR-link-2	M22189	palmitoylcarnitine (c16)	AHCY:P23526:OID20199:v1:Cardiometabolic	AHCY:P23526:OID20199:v1:Cardiometabolic	1	0.235519	0.167289	0.159174	PPP	P23526	Shin et al.	palmitoylcarnitine (c16)	HMDB0000222	ENSG00000101444	AHCY	FALSE
138660	MR-link-2	M22189	palmitoylcarnitine (c16)	AK2:P54819:OID31142:v1:Neurology_II	AK2:P54819:OID31142:v1:Neurology_II	1	0.276973	0.150531	0.0657723	PPP	P54819	Shin et al.	palmitoylcarnitine (c16)	HMDB0000222	ENSG00000004455	AK2	FALSE
138661	MR-link-2	M22189	palmitoylcarnitine (c16)	ALDH5A1:P51649:OID31047:v1:Neurology_II	ALDH5A1:P51649:OID31047:v1:Neurology_II	1	0.243408	0.13952	0.0810522	PPP	P51649	Shin et al.	palmitoylcarnitine (c16)	HMDB0000222	ENSG00000112294	ALDH5A1	FALSE
138665	MR-link-2	M22189	palmitoylcarnitine (c16)	ALPI:P09923:OID30497:v1:Inflammation_II	ALPI:P09923:OID30497:v1:Inflammation_II	1	0.0341958	0.127844	0.789099	PPP	P09923	Shin et al.	palmitoylcarnitine (c16)	HMDB0000222	ENSG00000163295	ALPI	FALSE
138666	MR-link-2	M22189	palmitoylcarnitine (c16)	ALPP:P05187:OID21383:v1:Oncology	ALPP:P05187:OID21383:v1:Oncology	1	-0.167315	0.0732114	0.022291	PPP	P05187	Shin et al.	palmitoylcarnitine (c16)	HMDB0000222	ENSG00000163283	ALPP	FALSE
138667	MR-link-2	M22189	palmitoylcarnitine (c16)	AMDHD2:Q9Y303:OID30366:v1:Cardiometabolic_II	AMDHD2:Q9Y303:OID30366:v1:Cardiometabolic_II	1	-0.104049	0.122072	0.394014	PPP	Q9Y303	Shin et al.	palmitoylcarnitine (c16)	HMDB0000222	ENSG00000162066	AMDHD2	FALSE
138668	MR-link-2	M22189	palmitoylcarnitine (c16)	AMPD3:Q01432:OID31139:v1:Neurology_II	AMPD3:Q01432:OID31139:v1:Neurology_II	1	-0.116673	0.0768968	0.1292	PPP	Q01432	Shin et al.	palmitoylcarnitine (c16)	HMDB0000222	ENSG00000133805	AMPD3	FALSE
138669	MR-link-2	M22189	palmitoylcarnitine (c16)	AMY1A_AMY1B_AMY1C:P0DUB6_P0DTE7_P0DTE8:OID30707:v1:Inflammation_II	AMY1A_AMY1B_AMY1C:P0DUB6_P0DTE7_P0DTE8:OID30707:v1:Inflammation_II	1	-0.142012	0.0996984	0.154325	PPP	P0DUB6_P0DTE7_P0DTE8	Shin et al.	palmitoylcarnitine (c16)	HMDB0000222	ENSG00000187733	AMY1C	FALSE
138670	MR-link-2	M22189	palmitoylcarnitine (c16)	AMY2A:P04746:OID20333:v1:Cardiometabolic	AMY2A:P04746:OID20333:v1:Cardiometabolic	1	-0.0554518	0.085433	0.516294	PPP	P04746	Shin et al.	palmitoylcarnitine (c16)	HMDB0000222	ENSG00000243480	AMY2A	FALSE
138671	MR-link-2	M22189	palmitoylcarnitine (c16)	AMY2B:P19961:OID20340:v1:Cardiometabolic	AMY2B:P19961:OID20340:v1:Cardiometabolic	1	-0.0664709	0.0890009	0.45515	PPP	P19961	Shin et al.	palmitoylcarnitine (c16)	HMDB0000222	ENSG00000240038	AMY2B	FALSE
138672	MR-link-2	M22189	palmitoylcarnitine (c16)	ANPEP:P15144:OID20350:v1:Cardiometabolic	ANPEP:P15144:OID20350:v1:Cardiometabolic	1	0.0630226	0.145841	0.665646	PPP	P15144	Shin et al.	palmitoylcarnitine (c16)	HMDB0000222	ENSG00000166825	ANPEP	FALSE
138674	MR-link-2	M22189	palmitoylcarnitine (c16)	AOC3:Q16853:OID20389:v1:Cardiometabolic	AOC3:Q16853:OID20389:v1:Cardiometabolic	1	-0.0951819	0.158096	0.547139	PPP	Q16853	Shin et al.	palmitoylcarnitine (c16)	HMDB0000222	ENSG00000131471	AOC3	FALSE
138676	MR-link-2	M22189	palmitoylcarnitine (c16)	ARF6:P62330:OID31523:v1:Oncology_II	ARF6:P62330:OID31523:v1:Oncology_II	1	0.14833	0.154126	0.335852	PPP	P62330	Shin et al.	palmitoylcarnitine (c16)	HMDB0000222	ENSG00000165527	ARF6	FALSE
138677	MR-link-2	M22189	palmitoylcarnitine (c16)	ARG1:P05089:OID21445:v1:Oncology	ARG1:P05089:OID21445:v1:Oncology	1	-0.13919	0.0778977	0.0739646	PPP	P05089	Shin et al.	palmitoylcarnitine (c16)	HMDB0000222	ENSG00000118520	ARG1	FALSE
138678	MR-link-2	M22189	palmitoylcarnitine (c16)	ARG2:P78540:OID31339:v1:Oncology_II	ARG2:P78540:OID31339:v1:Oncology_II	1	0.140194	0.133155	0.292405	PPP	P78540	Shin et al.	palmitoylcarnitine (c16)	HMDB0000222	ENSG00000081181	ARG2	FALSE
138680	MR-link-2	M22189	palmitoylcarnitine (c16)	ARSA:P15289:OID21138:v1:Neurology	ARSA:P15289:OID21138:v1:Neurology	1	0.324098	0.160317	0.0432175	PPP	P15289	Shin et al.	palmitoylcarnitine (c16)	HMDB0000222	ENSG00000100299	ARSA	FALSE
138684	MR-link-2	M22189	palmitoylcarnitine (c16)	ASS1:P00966:OID30170:v1:Cardiometabolic_II	ASS1:P00966:OID30170:v1:Cardiometabolic_II	1	-0.0388143	0.10572	0.713513	PPP	P00966	Shin et al.	palmitoylcarnitine (c16)	HMDB0000222	ENSG00000130707	ASS1	FALSE
138686	MR-link-2	M22189	palmitoylcarnitine (c16)	BCAT1:P54687:OID30312:v1:Cardiometabolic_II	BCAT1:P54687:OID30312:v1:Cardiometabolic_II	1	0.173281	0.156652	0.26866	PPP	P54687	Shin et al.	palmitoylcarnitine (c16)	HMDB0000222	ENSG00000060982	BCAT1	FALSE
138687	MR-link-2	M22189	palmitoylcarnitine (c16)	BCAT2:O15382:OID30844:v1:Neurology_II	BCAT2:O15382:OID30844:v1:Neurology_II	1	0.0305264	0.138273	0.825272	PPP	O15382	Shin et al.	palmitoylcarnitine (c16)	HMDB0000222	ENSG00000105552	BCAT2	FALSE
138688	MR-link-2	M22189	palmitoylcarnitine (c16)	BCHE:P06276:OID30717:v1:Inflammation_II	BCHE:P06276:OID30717:v1:Inflammation_II	1	0.0768359	0.0921977	0.40463	PPP	P06276	Shin et al.	palmitoylcarnitine (c16)	HMDB0000222	ENSG00000114200	BCHE	FALSE
138689	MR-link-2	M22189	palmitoylcarnitine (c16)	BHMT2:Q9H2M3:OID30051:v1:Cardiometabolic_II	BHMT2:Q9H2M3:OID30051:v1:Cardiometabolic_II	1	0.0483497	0.0773701	0.532027	PPP	Q9H2M3	Shin et al.	palmitoylcarnitine (c16)	HMDB0000222	ENSG00000132840	BHMT2	FALSE
138691	MR-link-2	M22189	palmitoylcarnitine (c16)	BLVRB:P30043:OID21141:v1:Neurology	BLVRB:P30043:OID21141:v1:Neurology	1	-0.0978985	0.0751874	0.192896	PPP	P30043	Shin et al.	palmitoylcarnitine (c16)	HMDB0000222	ENSG00000090013	BLVRB	FALSE
138693	MR-link-2	M22189	palmitoylcarnitine (c16)	BST1:Q10588:OID21051:v1:Neurology	BST1:Q10588:OID21051:v1:Neurology	1	-0.16883	0.102143	0.0983542	PPP	Q10588	Shin et al.	palmitoylcarnitine (c16)	HMDB0000222	ENSG00000109743	BST1	FALSE
138695	MR-link-2	M22189	palmitoylcarnitine (c16)	CANT1:Q8WVQ1:OID20181:v1:Cardiometabolic	CANT1:Q8WVQ1:OID20181:v1:Cardiometabolic	1	0.184924	0.0970953	0.0568374	PPP	Q8WVQ1	Shin et al.	palmitoylcarnitine (c16)	HMDB0000222	ENSG00000171302	CANT1	FALSE
138698	MR-link-2	M22189	palmitoylcarnitine (c16)	CBS:P35520:OID30200:v1:Cardiometabolic_II	CBS:P35520:OID30200:v1:Cardiometabolic_II	1	0.076663	0.121048	0.526521	PPP	P35520	Shin et al.	palmitoylcarnitine (c16)	HMDB0000222	ENSG00000160200	CBS	FALSE
138699	MR-link-2	M22189	palmitoylcarnitine (c16)	CDA:P32320:OID30345:v1:Cardiometabolic_II	CDA:P32320:OID30345:v1:Cardiometabolic_II	1	0.0660883	0.0769524	0.39044	PPP	P32320	Shin et al.	palmitoylcarnitine (c16)	HMDB0000222	ENSG00000158825	CDA	FALSE
138703	MR-link-2	M22189	palmitoylcarnitine (c16)	CES1:P23141:OID20244:v1:Cardiometabolic	CES1:P23141:OID20244:v1:Cardiometabolic	1	0.0814434	0.0806734	0.312714	PPP	P23141	Shin et al.	palmitoylcarnitine (c16)	HMDB0000222	ENSG00000198848	CES1	FALSE
138704	MR-link-2	M22189	palmitoylcarnitine (c16)	CES2:O00748:OID21366:v1:Oncology	CES2:O00748:OID21366:v1:Oncology	1	0.0387613	0.0958432	0.685901	PPP	O00748	Shin et al.	palmitoylcarnitine (c16)	HMDB0000222	ENSG00000172831	CES2	FALSE
138705	MR-link-2	M22189	palmitoylcarnitine (c16)	CHAC2:Q8WUX2:OID21230:v1:Oncology	CHAC2:Q8WUX2:OID21230:v1:Oncology	1	0.24445	0.13481	0.0697868	PPP	Q8WUX2	Shin et al.	palmitoylcarnitine (c16)	HMDB0000222	ENSG00000143942	CHAC2	FALSE
138708	MR-link-2	M22189	palmitoylcarnitine (c16)	CKB:P12277:OID30400:v1:Cardiometabolic_II	CKB:P12277:OID30400:v1:Cardiometabolic_II	1	-0.148165	0.0773666	0.0554791	PPP	P12277	Shin et al.	palmitoylcarnitine (c16)	HMDB0000222	ENSG00000166165	CKB	FALSE
138710	MR-link-2	M22189	palmitoylcarnitine (c16)	CKMT1A_CKMT1B:P12532:OID20721:v1:Inflammation	CKMT1A_CKMT1B:P12532:OID20721:v1:Inflammation	1	0.0280422	0.124581	0.821908	PPP	P12532	Shin et al.	palmitoylcarnitine (c16)	HMDB0000222	ENSG00000237289	CKMT1A	FALSE
138711	MR-link-2	M22189	palmitoylcarnitine (c16)	CNDP1:Q96KN2:OID20347:v1:Cardiometabolic	CNDP1:Q96KN2:OID20347:v1:Cardiometabolic	1	0.230101	0.154627	0.136725	PPP	Q96KN2	Shin et al.	palmitoylcarnitine (c16)	HMDB0000222	ENSG00000150656	CNDP1	FALSE
138713	MR-link-2	M22189	palmitoylcarnitine (c16)	COMT:P21964:OID20086:v1:Cardiometabolic	COMT:P21964:OID20086:v1:Cardiometabolic	1	0.188624	0.144065	0.190433	PPP	P21964	Shin et al.	palmitoylcarnitine (c16)	HMDB0000222	ENSG00000093010	COMT	FALSE
138716	MR-link-2	M22189	palmitoylcarnitine (c16)	DARS1:P14868:OID20903:v1:Neurology	DARS1:P14868:OID20903:v1:Neurology	1	0.319646	0.179403	0.0747951	PPP	P14868	Shin et al.	palmitoylcarnitine (c16)	HMDB0000222	ENSG00000115866	DARS	FALSE
138717	MR-link-2	M22189	palmitoylcarnitine (c16)	DBH:P09172:OID30703:v1:Inflammation_II	DBH:P09172:OID30703:v1:Inflammation_II	1	-0.0958747	0.081429	0.239035	PPP	P09172	Shin et al.	palmitoylcarnitine (c16)	HMDB0000222	ENSG00000123454	DBH	FALSE
138718	MR-link-2	M22189	palmitoylcarnitine (c16)	DGKA:P23743:OID30546:v1:Inflammation_II	DGKA:P23743:OID30546:v1:Inflammation_II	1	0.310714	0.159263	0.0510634	PPP	P23743	Shin et al.	palmitoylcarnitine (c16)	HMDB0000222	ENSG00000065357	DGKA	FALSE
138720	MR-link-2	M22189	palmitoylcarnitine (c16)	DGKZ:Q13574:OID20466:v1:Inflammation	DGKZ:Q13574:OID20466:v1:Inflammation	1	0.159313	0.112859	0.158065	PPP	Q13574	Shin et al.	palmitoylcarnitine (c16)	HMDB0000222	ENSG00000149091	DGKZ	FALSE
138721	MR-link-2	M22189	palmitoylcarnitine (c16)	DHODH:Q02127:OID30137:v1:Cardiometabolic_II	DHODH:Q02127:OID30137:v1:Cardiometabolic_II	1	-0.0257983	0.0785942	0.742725	PPP	Q02127	Shin et al.	palmitoylcarnitine (c16)	HMDB0000222	ENSG00000102967	DHODH	FALSE
138722	MR-link-2	M22189	palmitoylcarnitine (c16)	DHPS:P49366:OID31357:v1:Oncology_II	DHPS:P49366:OID31357:v1:Oncology_II	1	0.0758247	0.0817557	0.353691	PPP	P49366	Shin et al.	palmitoylcarnitine (c16)	HMDB0000222	ENSG00000095059	DHPS	FALSE
138723	MR-link-2	M22189	palmitoylcarnitine (c16)	DNM1:Q05193:OID31458:v1:Oncology_II	DNM1:Q05193:OID31458:v1:Oncology_II	1	0.205725	0.145007	0.155979	PPP	Q05193	Shin et al.	palmitoylcarnitine (c16)	HMDB0000222	ENSG00000106976	DNM1	FALSE
138724	MR-link-2	M22189	palmitoylcarnitine (c16)	DNM3:Q9UQ16:OID31000:v1:Neurology_II	DNM3:Q9UQ16:OID31000:v1:Neurology_II	1	0.276994	0.205419	0.177518	PPP	Q9UQ16	Shin et al.	palmitoylcarnitine (c16)	HMDB0000222	ENSG00000197959	DNM3	FALSE
138725	MR-link-2	M22189	palmitoylcarnitine (c16)	DTYMK:P23919:OID30308:v1:Cardiometabolic_II	DTYMK:P23919:OID30308:v1:Cardiometabolic_II	1	0.18345	0.139598	0.188803	PPP	P23919	Shin et al.	palmitoylcarnitine (c16)	HMDB0000222	ENSG00000168393	DTYMK	FALSE
138727	MR-link-2	M22189	palmitoylcarnitine (c16)	ENOPH1:Q9UHY7:OID31349:v1:Oncology_II	ENOPH1:Q9UHY7:OID31349:v1:Oncology_II	1	0.0482219	0.105926	0.648936	PPP	Q9UHY7	Shin et al.	palmitoylcarnitine (c16)	HMDB0000222	ENSG00000145293	ENOPH1	FALSE
138729	MR-link-2	M22189	palmitoylcarnitine (c16)	ENPP7:Q6UWV6:OID20689:v1:Inflammation	ENPP7:Q6UWV6:OID20689:v1:Inflammation	1	0.429659	0.206997	0.037924	PPP	Q6UWV6	Shin et al.	palmitoylcarnitine (c16)	HMDB0000222	ENSG00000182156	ENPP7	FALSE
138734	MR-link-2	M22189	palmitoylcarnitine (c16)	ENTPD5:O75356:OID20104:v1:Cardiometabolic	ENTPD5:O75356:OID20104:v1:Cardiometabolic	1	0.0832721	0.078554	0.289116	PPP	O75356	Shin et al.	palmitoylcarnitine (c16)	HMDB0000222	ENSG00000187097	ENTPD5	FALSE
138736	MR-link-2	M22189	palmitoylcarnitine (c16)	ENTPD6:O75354:OID20100:v1:Cardiometabolic	ENTPD6:O75354:OID20100:v1:Cardiometabolic	1	0.125417	0.10757	0.24365	PPP	O75354	Shin et al.	palmitoylcarnitine (c16)	HMDB0000222	ENSG00000197586	ENTPD6	FALSE
138740	MR-link-2	M22189	palmitoylcarnitine (c16)	FARSA:Q9Y285:OID30887:v1:Neurology_II	FARSA:Q9Y285:OID30887:v1:Neurology_II	1	0.144996	0.148247	0.328039	PPP	Q9Y285	Shin et al.	palmitoylcarnitine (c16)	HMDB0000222	ENSG00000179115	FARSA	FALSE
138742	MR-link-2	M22189	palmitoylcarnitine (c16)	FBP1:P09467:OID20227:v1:Cardiometabolic	FBP1:P09467:OID20227:v1:Cardiometabolic	1	0.0141548	0.0779374	0.855883	PPP	P09467	Shin et al.	palmitoylcarnitine (c16)	HMDB0000222	ENSG00000165140	FBP1	FALSE
138746	MR-link-2	M22189	palmitoylcarnitine (c16)	FOLH1:Q04609:OID30430:v1:Inflammation_II	FOLH1:Q04609:OID30430:v1:Inflammation_II	1	-0.0242959	0.106782	0.820014	PPP	Q04609	Shin et al.	palmitoylcarnitine (c16)	HMDB0000222	ENSG00000086205	FOLH1	FALSE
138747	MR-link-2	M22189	palmitoylcarnitine (c16)	GAD1:Q99259:OID31166:v1:Oncology_II	GAD1:Q99259:OID31166:v1:Oncology_II	1	0.139972	0.0843317	0.096958	PPP	Q99259	Shin et al.	palmitoylcarnitine (c16)	HMDB0000222	ENSG00000128683	GAD1	FALSE
138748	MR-link-2	M22189	palmitoylcarnitine (c16)	GAD2:Q05329:OID30449:v1:Inflammation_II	GAD2:Q05329:OID30449:v1:Inflammation_II	1	-0.0213149	0.103042	0.836123	PPP	Q05329	Shin et al.	palmitoylcarnitine (c16)	HMDB0000222	ENSG00000136750	GAD2	FALSE
138749	MR-link-2	M22189	palmitoylcarnitine (c16)	GAMT:Q14353:OID30133:v1:Cardiometabolic_II	GAMT:Q14353:OID30133:v1:Cardiometabolic_II	1	0.156697	0.0824119	0.0572519	PPP	Q14353	Shin et al.	palmitoylcarnitine (c16)	HMDB0000222	ENSG00000130005	GAMT	FALSE
138750	MR-link-2	M22189	palmitoylcarnitine (c16)	GAPDH:P04406:OID30600:v1:Inflammation_II	GAPDH:P04406:OID30600:v1:Inflammation_II	1	0.194794	0.106617	0.0676938	PPP	P04406	Shin et al.	palmitoylcarnitine (c16)	HMDB0000222	ENSG00000111640	GAPDH	FALSE
138752	MR-link-2	M22189	palmitoylcarnitine (c16)	GART:P22102:OID31004:v1:Neurology_II	GART:P22102:OID31004:v1:Neurology_II	1	0.000977691	0.0769988	0.989869	PPP	P22102	Shin et al.	palmitoylcarnitine (c16)	HMDB0000222	ENSG00000159131	GART	FALSE
138755	MR-link-2	M22189	palmitoylcarnitine (c16)	GGCT:O75223:OID30304:v1:Cardiometabolic_II	GGCT:O75223:OID30304:v1:Cardiometabolic_II	1	0.294896	0.169097	0.0811678	PPP	O75223	Shin et al.	palmitoylcarnitine (c16)	HMDB0000222	ENSG00000006625	GGCT	FALSE
138756	MR-link-2	M22189	palmitoylcarnitine (c16)	GLA:P06280:OID30594:v1:Inflammation_II	GLA:P06280:OID30594:v1:Inflammation_II	1	0.204674	0.0976297	0.0360439	PPP	P06280	Shin et al.	palmitoylcarnitine (c16)	HMDB0000222	ENSG00000102393	GLA	FALSE
138757	MR-link-2	M22189	palmitoylcarnitine (c16)	GMPR2:Q9P2T1:OID30623:v1:Inflammation_II	GMPR2:Q9P2T1:OID30623:v1:Inflammation_II	1	0.184494	0.156491	0.238423	PPP	Q9P2T1	Shin et al.	palmitoylcarnitine (c16)	HMDB0000222	ENSG00000100938	GMPR2	FALSE
138758	MR-link-2	M22189	palmitoylcarnitine (c16)	GMPR:P36959:OID20641:v1:Inflammation	GMPR:P36959:OID20641:v1:Inflammation	1	0.200018	0.156727	0.20188	PPP	P36959	Shin et al.	palmitoylcarnitine (c16)	HMDB0000222	ENSG00000137198	GMPR	FALSE
138762	MR-link-2	M22189	palmitoylcarnitine (c16)	GUK1:Q16774:OID30148:v1:Cardiometabolic_II	GUK1:Q16774:OID30148:v1:Cardiometabolic_II	1	-0.0257273	0.0887512	0.771907	PPP	Q16774	Shin et al.	palmitoylcarnitine (c16)	HMDB0000222	ENSG00000143774	GUK1	FALSE
138763	MR-link-2	M22189	palmitoylcarnitine (c16)	HARS1:P12081:OID21086:v1:Neurology	HARS1:P12081:OID21086:v1:Neurology	1	0.240297	0.158098	0.128531	PPP	P12081	Shin et al.	palmitoylcarnitine (c16)	HMDB0000222	ENSG00000170445	HARS	FALSE
138764	MR-link-2	M22189	palmitoylcarnitine (c16)	HDDC2:Q7Z4H3:OID31447:v1:Oncology_II	HDDC2:Q7Z4H3:OID31447:v1:Oncology_II	1	0.204174	0.128002	0.110692	PPP	Q7Z4H3	Shin et al.	palmitoylcarnitine (c16)	HMDB0000222	ENSG00000111906	HDDC2	FALSE
138767	MR-link-2	M22189	palmitoylcarnitine (c16)	HK2:P52789:OID20065:v1:Cardiometabolic	HK2:P52789:OID20065:v1:Cardiometabolic	1	0.021254	0.079818	0.790023	PPP	P52789	Shin et al.	palmitoylcarnitine (c16)	HMDB0000222	ENSG00000159399	HK2	FALSE
138768	MR-link-2	M22189	palmitoylcarnitine (c16)	HMGCL:P35914:OID30214:v1:Cardiometabolic_II	HMGCL:P35914:OID30214:v1:Cardiometabolic_II	1	0.387552	0.14484	0.00745682	PPP	P35914	Shin et al.	palmitoylcarnitine (c16)	HMDB0000222	ENSG00000117305	HMGCL	FALSE
138769	MR-link-2	M22189	palmitoylcarnitine (c16)	HMOX1:P09601:OID20217:v1:Cardiometabolic	HMOX1:P09601:OID20217:v1:Cardiometabolic	1	0.0809676	0.135817	0.551074	PPP	P09601	Shin et al.	palmitoylcarnitine (c16)	HMDB0000222	ENSG00000100292	HMOX1	FALSE
138771	MR-link-2	M22189	palmitoylcarnitine (c16)	HMOX2:P30519:OID20887:v1:Neurology	HMOX2:P30519:OID20887:v1:Neurology	1	0.240101	0.114042	0.0352588	PPP	P30519	Shin et al.	palmitoylcarnitine (c16)	HMDB0000222	ENSG00000103415	HMOX2	FALSE
138772	MR-link-2	M22189	palmitoylcarnitine (c16)	HNMT:P50135:OID20975:v1:Neurology	HNMT:P50135:OID20975:v1:Neurology	1	0.0339305	0.121258	0.779616	PPP	P50135	Shin et al.	palmitoylcarnitine (c16)	HMDB0000222	ENSG00000150540	HNMT	FALSE
138774	MR-link-2	M22189	palmitoylcarnitine (c16)	HRAS:P01112:OID31263:v1:Oncology_II	HRAS:P01112:OID31263:v1:Oncology_II	1	0.0788326	0.078081	0.312675	PPP	P01112	Shin et al.	palmitoylcarnitine (c16)	HMDB0000222	ENSG00000174775	HRAS	FALSE
138777	MR-link-2	M22189	palmitoylcarnitine (c16)	IDO1:P14902:OID30230:v1:Cardiometabolic_II	IDO1:P14902:OID30230:v1:Cardiometabolic_II	1	-0.193315	0.144089	0.179713	PPP	P14902	Shin et al.	palmitoylcarnitine (c16)	HMDB0000222	ENSG00000131203	IDO1	FALSE
138778	MR-link-2	M22189	palmitoylcarnitine (c16)	IDO1:P14902:OID30563:v1:Inflammation_II	IDO1:P14902:OID30563:v1:Inflammation_II	1	-0.117401	0.169798	0.489303	PPP	P14902	Shin et al.	palmitoylcarnitine (c16)	HMDB0000222	ENSG00000131203	IDO1	FALSE
138779	MR-link-2	M22189	palmitoylcarnitine (c16)	IDO1:P14902:OID31050:v1:Neurology_II	IDO1:P14902:OID31050:v1:Neurology_II	1	-0.185578	0.149975	0.215942	PPP	P14902	Shin et al.	palmitoylcarnitine (c16)	HMDB0000222	ENSG00000131203	IDO1	FALSE
138780	MR-link-2	M22189	palmitoylcarnitine (c16)	IDO1:P14902:OID31474:v1:Oncology_II	IDO1:P14902:OID31474:v1:Oncology_II	1	-0.139291	0.165749	0.400698	PPP	P14902	Shin et al.	palmitoylcarnitine (c16)	HMDB0000222	ENSG00000131203	IDO1	FALSE
138783	MR-link-2	M22189	palmitoylcarnitine (c16)	IL18R1:Q13478:OID20652:v1:Inflammation	IL18R1:Q13478:OID20652:v1:Inflammation	1	0.170502	0.150095	0.255974	PPP	Q13478	Shin et al.	palmitoylcarnitine (c16)	HMDB0000222	ENSG00000115604	IL18R1	FALSE
138784	MR-link-2	M22189	palmitoylcarnitine (c16)	IL18RAP:O95256:OID20900:v1:Neurology	IL18RAP:O95256:OID20900:v1:Neurology	1	-0.013019	0.0915363	0.8869	PPP	O95256	Shin et al.	palmitoylcarnitine (c16)	HMDB0000222	ENSG00000115607	IL18RAP	FALSE
138786	MR-link-2	M22189	palmitoylcarnitine (c16)	IL1R1:P14778:OID21116:v1:Neurology	IL1R1:P14778:OID21116:v1:Neurology	1	0.161276	0.155557	0.299847	PPP	P14778	Shin et al.	palmitoylcarnitine (c16)	HMDB0000222	ENSG00000115594	IL1R1	FALSE
138789	MR-link-2	M22189	palmitoylcarnitine (c16)	IL1RAP:Q9NPH3:OID21126:v1:Neurology	IL1RAP:Q9NPH3:OID21126:v1:Neurology	1	-0.106593	0.0973507	0.273546	PPP	Q9NPH3	Shin et al.	palmitoylcarnitine (c16)	HMDB0000222	ENSG00000196083	IL1RAP	FALSE
138791	MR-link-2	M22189	palmitoylcarnitine (c16)	IL1RL1:Q01638:OID20250:v1:Cardiometabolic	IL1RL1:Q01638:OID20250:v1:Cardiometabolic	1	-0.00619452	0.0749755	0.934153	PPP	Q01638	Shin et al.	palmitoylcarnitine (c16)	HMDB0000222	ENSG00000115602	IL1RL1	FALSE
138793	MR-link-2	M22189	palmitoylcarnitine (c16)	IL1RL2:Q9HB29:OID20487:v1:Inflammation	IL1RL2:Q9HB29:OID20487:v1:Inflammation	1	-0.415339	0.121857	0.000653435	PPP	Q9HB29	Shin et al.	palmitoylcarnitine (c16)	HMDB0000222	ENSG00000115598	IL1RL2	FALSE
138797	MR-link-2	M22189	palmitoylcarnitine (c16)	INPP1:P49441:OID21345:v1:Oncology	INPP1:P49441:OID21345:v1:Oncology	1	0.441959	0.183296	0.0159011	PPP	P49441	Shin et al.	palmitoylcarnitine (c16)	HMDB0000222	ENSG00000151689	INPP1	FALSE
138798	MR-link-2	M22189	palmitoylcarnitine (c16)	INPPL1:O15357:OID21314:v1:Oncology	INPPL1:O15357:OID21314:v1:Oncology	1	0.263976	0.168253	0.116666	PPP	O15357	Shin et al.	palmitoylcarnitine (c16)	HMDB0000222	ENSG00000165458	INPPL1	FALSE
138800	MR-link-2	M22189	palmitoylcarnitine (c16)	KDM3A:Q9Y4C1:OID30426:v1:Inflammation_II	KDM3A:Q9Y4C1:OID30426:v1:Inflammation_II	1	-0.137167	0.0809256	0.090079	PPP	Q9Y4C1	Shin et al.	palmitoylcarnitine (c16)	HMDB0000222	ENSG00000115548	KDM3A	FALSE
138801	MR-link-2	M22189	palmitoylcarnitine (c16)	KHK:P50053:OID30241:v1:Cardiometabolic_II	KHK:P50053:OID30241:v1:Cardiometabolic_II	1	0.18215	0.140956	0.196271	PPP	P50053	Shin et al.	palmitoylcarnitine (c16)	HMDB0000222	ENSG00000138030	KHK	FALSE
138805	MR-link-2	M22189	palmitoylcarnitine (c16)	KYNU:Q16719:OID20669:v1:Inflammation	KYNU:Q16719:OID20669:v1:Inflammation	1	0.136623	0.100055	0.1721	PPP	Q16719	Shin et al.	palmitoylcarnitine (c16)	HMDB0000222	ENSG00000115919	KYNU	FALSE
138808	MR-link-2	M22189	palmitoylcarnitine (c16)	LYPLA2:O95372:OID30817:v1:Neurology_II	LYPLA2:O95372:OID30817:v1:Neurology_II	1	0.0572064	0.0740845	0.440009	PPP	O95372	Shin et al.	palmitoylcarnitine (c16)	HMDB0000222	ENSG00000011009	LYPLA2	FALSE
138810	MR-link-2	M22189	palmitoylcarnitine (c16)	MARS1:P56192:OID30658:v1:Inflammation_II	MARS1:P56192:OID30658:v1:Inflammation_II	1	0.218524	0.175216	0.212336	PPP	P56192	Shin et al.	palmitoylcarnitine (c16)	HMDB0000222	ENSG00000166986	MARS1	FALSE
138811	MR-link-2	M22189	palmitoylcarnitine (c16)	MGLL:Q99685:OID20711:v1:Inflammation	MGLL:Q99685:OID20711:v1:Inflammation	1	0.207267	0.16191	0.200498	PPP	Q99685	Shin et al.	palmitoylcarnitine (c16)	HMDB0000222	ENSG00000074416	MGLL	FALSE
138815	MR-link-2	M22189	palmitoylcarnitine (c16)	MSRA:Q9UJ68:OID21513:v1:Oncology	MSRA:Q9UJ68:OID21513:v1:Oncology	1	0.230129	0.174886	0.188215	PPP	Q9UJ68	Shin et al.	palmitoylcarnitine (c16)	HMDB0000222	ENSG00000175806	MSRA	FALSE
138818	MR-link-2	M22189	palmitoylcarnitine (c16)	MTR:Q99707:OID30110:v1:Cardiometabolic_II	MTR:Q99707:OID30110:v1:Cardiometabolic_II	1	0.103291	0.0774536	0.182341	PPP	Q99707	Shin et al.	palmitoylcarnitine (c16)	HMDB0000222	ENSG00000116984	MTR	FALSE
138819	MR-link-2	M22189	palmitoylcarnitine (c16)	MVK:Q03426:OID20459:v1:Inflammation	MVK:Q03426:OID20459:v1:Inflammation	1	0.33109	0.182517	0.0696738	PPP	Q03426	Shin et al.	palmitoylcarnitine (c16)	HMDB0000222	ENSG00000110921	MVK	FALSE
138822	MR-link-2	M22189	palmitoylcarnitine (c16)	NADK:O95544:OID20178:v1:Cardiometabolic	NADK:O95544:OID20178:v1:Cardiometabolic	1	0.139165	0.0994832	0.16185	PPP	O95544	Shin et al.	palmitoylcarnitine (c16)	HMDB0000222	ENSG00000008130	NADK	FALSE
138825	MR-link-2	M22189	palmitoylcarnitine (c16)	NAMPT:P43490:OID21227:v1:Oncology	NAMPT:P43490:OID21227:v1:Oncology	1	0.0639437	0.119866	0.593715	PPP	P43490	Shin et al.	palmitoylcarnitine (c16)	HMDB0000222	ENSG00000105835	NAMPT	FALSE
138826	MR-link-2	M22189	palmitoylcarnitine (c16)	NAPRT:Q6XQN6:OID31114:v1:Neurology_II	NAPRT:Q6XQN6:OID31114:v1:Neurology_II	1	0.0722844	0.12222	0.554235	PPP	Q6XQN6	Shin et al.	palmitoylcarnitine (c16)	HMDB0000222	ENSG00000147813	NAPRT	FALSE
138827	MR-link-2	M22189	palmitoylcarnitine (c16)	NARS1:O43776:OID31035:v1:Neurology_II	NARS1:O43776:OID31035:v1:Neurology_II	1	0.230878	0.166261	0.16494	PPP	O43776	Shin et al.	palmitoylcarnitine (c16)	HMDB0000222	ENSG00000134440	NARS1	FALSE
138830	MR-link-2	M22189	palmitoylcarnitine (c16)	NME1:P15531:OID30451:v1:Inflammation_II	NME1:P15531:OID30451:v1:Inflammation_II	1	0.0116584	0.10022	0.907392	PPP	P15531	Shin et al.	palmitoylcarnitine (c16)	HMDB0000222	ENSG00000239672	NME1	FALSE
138831	MR-link-2	M22189	palmitoylcarnitine (c16)	NME3:Q13232:OID20789:v1:Inflammation	NME3:Q13232:OID20789:v1:Inflammation	1	0.0561404	0.116882	0.631002	PPP	Q13232	Shin et al.	palmitoylcarnitine (c16)	HMDB0000222	ENSG00000103024	NME3	FALSE
138832	MR-link-2	M22189	palmitoylcarnitine (c16)	NOS1:P29475:OID20863:v1:Neurology	NOS1:P29475:OID20863:v1:Neurology	1	-0.0447601	0.0796211	0.574004	PPP	P29475	Shin et al.	palmitoylcarnitine (c16)	HMDB0000222	ENSG00000089250	NOS1	FALSE
138833	MR-link-2	M22189	palmitoylcarnitine (c16)	NOS2:P35228:OID30087:v1:Cardiometabolic_II	NOS2:P35228:OID30087:v1:Cardiometabolic_II	1	0.0336281	0.0829556	0.685202	PPP	P35228	Shin et al.	palmitoylcarnitine (c16)	HMDB0000222	ENSG00000007171	NOS2	FALSE
138834	MR-link-2	M22189	palmitoylcarnitine (c16)	NOS3:P29474:OID20834:v1:Neurology	NOS3:P29474:OID20834:v1:Neurology	1	0.0650759	0.0779223	0.40364	PPP	P29474	Shin et al.	palmitoylcarnitine (c16)	HMDB0000222	ENSG00000164867	NOS3	FALSE
138835	MR-link-2	M22189	palmitoylcarnitine (c16)	NPL:Q9BXD5:OID30329:v1:Cardiometabolic_II	NPL:Q9BXD5:OID30329:v1:Cardiometabolic_II	1	0.098254	0.0779581	0.207546	PPP	Q9BXD5	Shin et al.	palmitoylcarnitine (c16)	HMDB0000222	ENSG00000135838	NPL	FALSE
138839	MR-link-2	M22189	palmitoylcarnitine (c16)	OPLAH:O14841:OID30201:v1:Cardiometabolic_II	OPLAH:O14841:OID30201:v1:Cardiometabolic_II	1	0.272562	0.158627	0.0857493	PPP	O14841	Shin et al.	palmitoylcarnitine (c16)	HMDB0000222	ENSG00000178814	OPLAH	FALSE
138840	MR-link-2	M22189	palmitoylcarnitine (c16)	OXCT1:P55809:OID30227:v1:Cardiometabolic_II	OXCT1:P55809:OID30227:v1:Cardiometabolic_II	1	0.337266	0.16488	0.0408025	PPP	P55809	Shin et al.	palmitoylcarnitine (c16)	HMDB0000222	ENSG00000083720	OXCT1	FALSE
138844	MR-link-2	M22189	palmitoylcarnitine (c16)	PAFAH1B3:Q15102:OID30998:v1:Neurology_II	PAFAH1B3:Q15102:OID30998:v1:Neurology_II	1	0.0207933	0.127136	0.870084	PPP	Q15102	Shin et al.	palmitoylcarnitine (c16)	HMDB0000222	ENSG00000079462	PAFAH1B3	FALSE
138846	MR-link-2	M22189	palmitoylcarnitine (c16)	PAM:P19021:OID20291:v1:Cardiometabolic	PAM:P19021:OID20291:v1:Cardiometabolic	1	-0.0560273	0.0778384	0.471654	PPP	P19021	Shin et al.	palmitoylcarnitine (c16)	HMDB0000222	ENSG00000145730	PAM	FALSE
138849	MR-link-2	M22189	palmitoylcarnitine (c16)	PCYT2:Q99447:OID31519:v1:Oncology_II	PCYT2:Q99447:OID31519:v1:Oncology_II	1	0.37171	0.15897	0.0193749	PPP	Q99447	Shin et al.	palmitoylcarnitine (c16)	HMDB0000222	ENSG00000185813	PCYT2	FALSE
138852	MR-link-2	M22189	palmitoylcarnitine (c16)	PHOSPHO1:Q8TCT1:OID20922:v1:Neurology	PHOSPHO1:Q8TCT1:OID20922:v1:Neurology	1	-0.0121663	0.127767	0.924138	PPP	Q8TCT1	Shin et al.	palmitoylcarnitine (c16)	HMDB0000222	ENSG00000173868	PHOSPHO1	FALSE
138853	MR-link-2	M22189	palmitoylcarnitine (c16)	PHYKPL:Q8IUZ5:OID30634:v1:Inflammation_II	PHYKPL:Q8IUZ5:OID30634:v1:Inflammation_II	1	0.317932	0.14825	0.0319878	PPP	Q8IUZ5	Shin et al.	palmitoylcarnitine (c16)	HMDB0000222	ENSG00000175309	PHYKPL	FALSE
138856	MR-link-2	M22189	palmitoylcarnitine (c16)	PKLR:P30613:OID20682:v1:Inflammation	PKLR:P30613:OID20682:v1:Inflammation	1	-0.16992	0.0774594	0.0282594	PPP	P30613	Shin et al.	palmitoylcarnitine (c16)	HMDB0000222	ENSG00000143627	PKLR	FALSE
138857	MR-link-2	M22189	palmitoylcarnitine (c16)	PLA2G7:Q13093:OID21105:v1:Neurology	PLA2G7:Q13093:OID21105:v1:Neurology	1	-0.0216383	0.104023	0.835218	PPP	Q13093	Shin et al.	palmitoylcarnitine (c16)	HMDB0000222	ENSG00000146070	PLA2G7	FALSE
138861	MR-link-2	M22189	palmitoylcarnitine (c16)	PMVK:Q15126:OID20850:v1:Neurology	PMVK:Q15126:OID20850:v1:Neurology	1	0.228327	0.165624	0.168022	PPP	Q15126	Shin et al.	palmitoylcarnitine (c16)	HMDB0000222	ENSG00000163344	PMVK	FALSE
138864	MR-link-2	M22189	palmitoylcarnitine (c16)	PPT1:P50897:OID30947:v1:Neurology_II	PPT1:P50897:OID30947:v1:Neurology_II	1	0.12329	0.0857627	0.150557	PPP	P50897	Shin et al.	palmitoylcarnitine (c16)	HMDB0000222	ENSG00000131238	PPT1	FALSE
138866	MR-link-2	M22189	palmitoylcarnitine (c16)	RAB10:P61026:OID30357:v1:Cardiometabolic_II	RAB10:P61026:OID30357:v1:Cardiometabolic_II	1	0.310111	0.147034	0.0349353	PPP	P61026	Shin et al.	palmitoylcarnitine (c16)	HMDB0000222	ENSG00000084733	RAB10	FALSE
138869	MR-link-2	M22189	palmitoylcarnitine (c16)	RAB27B:O00194:OID30354:v1:Cardiometabolic_II	RAB27B:O00194:OID30354:v1:Cardiometabolic_II	1	0.472137	0.199431	0.0179124	PPP	O00194	Shin et al.	palmitoylcarnitine (c16)	HMDB0000222	ENSG00000041353	RAB27B	FALSE
138870	MR-link-2	M22189	palmitoylcarnitine (c16)	RAB2B:Q8WUD1:OID31362:v1:Oncology_II	RAB2B:Q8WUD1:OID31362:v1:Oncology_II	1	0.138076	0.138005	0.317062	PPP	Q8WUD1	Shin et al.	palmitoylcarnitine (c16)	HMDB0000222	ENSG00000129472	RAB2B	FALSE
138871	MR-link-2	M22189	palmitoylcarnitine (c16)	RAB6B:Q9NRW1:OID20817:v1:Neurology	RAB6B:Q9NRW1:OID20817:v1:Neurology	1	0.0476064	0.121972	0.69631	PPP	Q9NRW1	Shin et al.	palmitoylcarnitine (c16)	HMDB0000222	ENSG00000154917	RAB6B	FALSE
138873	MR-link-2	M22189	palmitoylcarnitine (c16)	RAC3:P60763:OID30958:v1:Neurology_II	RAC3:P60763:OID30958:v1:Neurology_II	1	-0.0626778	0.0799578	0.433107	PPP	P60763	Shin et al.	palmitoylcarnitine (c16)	HMDB0000222	ENSG00000169750	RAC3	FALSE
138874	MR-link-2	M22189	palmitoylcarnitine (c16)	RALB:P11234:OID30567:v1:Inflammation_II	RALB:P11234:OID30567:v1:Inflammation_II	1	0.028451	0.0811023	0.725736	PPP	P11234	Shin et al.	palmitoylcarnitine (c16)	HMDB0000222	ENSG00000144118	RALB	FALSE
138875	MR-link-2	M22189	palmitoylcarnitine (c16)	RAP1A:P62834:OID30452:v1:Inflammation_II	RAP1A:P62834:OID30452:v1:Inflammation_II	1	-0.0701753	0.0814706	0.389042	PPP	P62834	Shin et al.	palmitoylcarnitine (c16)	HMDB0000222	ENSG00000116473	RAP1A	FALSE
138877	MR-link-2	M22189	palmitoylcarnitine (c16)	RBKS:Q9H477:OID20986:v1:Neurology	RBKS:Q9H477:OID20986:v1:Neurology	1	0.0382159	0.10184	0.707472	PPP	Q9H477	Shin et al.	palmitoylcarnitine (c16)	HMDB0000222	ENSG00000171174	RBKS	FALSE
138883	MR-link-2	M22189	palmitoylcarnitine (c16)	SAT1:P21673:OID30111:v1:Cardiometabolic_II	SAT1:P21673:OID30111:v1:Cardiometabolic_II	1	-0.087663	0.0803383	0.275196	PPP	P21673	Shin et al.	palmitoylcarnitine (c16)	HMDB0000222	ENSG00000130066	SAT1	FALSE
138885	MR-link-2	M22189	palmitoylcarnitine (c16)	SAT2:Q96F10:OID31306:v1:Oncology_II	SAT2:Q96F10:OID31306:v1:Oncology_II	1	0.265417	0.122203	0.0298612	PPP	Q96F10	Shin et al.	palmitoylcarnitine (c16)	HMDB0000222	ENSG00000141504	SAT2	FALSE
138886	MR-link-2	M22189	palmitoylcarnitine (c16)	SCLY:Q96I15:OID21425:v1:Oncology	SCLY:Q96I15:OID21425:v1:Oncology	1	0.157928	0.113711	0.164877	PPP	Q96I15	Shin et al.	palmitoylcarnitine (c16)	HMDB0000222	ENSG00000132330	SCLY	FALSE
138887	MR-link-2	M22189	palmitoylcarnitine (c16)	SDHB:P21912:OID31436:v1:Oncology_II	SDHB:P21912:OID31436:v1:Oncology_II	1	0.326204	0.136819	0.0171162	PPP	P21912	Shin et al.	palmitoylcarnitine (c16)	HMDB0000222	ENSG00000117118	SDHB	FALSE
138891	MR-link-2	M22189	palmitoylcarnitine (c16)	SETMAR:Q53H47:OID20948:v1:Neurology	SETMAR:Q53H47:OID20948:v1:Neurology	1	0.139319	0.0856755	0.103924	PPP	Q53H47	Shin et al.	palmitoylcarnitine (c16)	HMDB0000222	ENSG00000170364	SETMAR	FALSE
138892	MR-link-2	M22189	palmitoylcarnitine (c16)	SHMT1:P34896:OID20714:v1:Inflammation	SHMT1:P34896:OID20714:v1:Inflammation	1	0.277616	0.186606	0.136828	PPP	P34896	Shin et al.	palmitoylcarnitine (c16)	HMDB0000222	ENSG00000176974	SHMT1	FALSE
138893	MR-link-2	M22189	palmitoylcarnitine (c16)	SIRT1:Q96EB6:OID30439:v1:Inflammation_II	SIRT1:Q96EB6:OID30439:v1:Inflammation_II	1	0.0335778	0.0761065	0.659072	PPP	Q96EB6	Shin et al.	palmitoylcarnitine (c16)	HMDB0000222	ENSG00000096717	SIRT1	FALSE
138895	MR-link-2	M22189	palmitoylcarnitine (c16)	SIRT2:Q8IXJ6:OID21375:v1:Oncology	SIRT2:Q8IXJ6:OID21375:v1:Oncology	1	0.262049	0.154463	0.0897888	PPP	Q8IXJ6	Shin et al.	palmitoylcarnitine (c16)	HMDB0000222	ENSG00000068903	SIRT2	FALSE
138898	MR-link-2	M22189	palmitoylcarnitine (c16)	SLC16A1:P53985:OID20799:v1:Neurology	SLC16A1:P53985:OID20799:v1:Neurology	1	0.00337524	0.0796386	0.966194	PPP	P53985	Shin et al.	palmitoylcarnitine (c16)	HMDB0000222	ENSG00000155380	SLC16A1	FALSE
138899	MR-link-2	M22189	palmitoylcarnitine (c16)	SLC1A4:P43007:OID30926:v1:Neurology_II	SLC1A4:P43007:OID30926:v1:Neurology_II	1	-0.107657	0.0740677	0.146088	PPP	P43007	Shin et al.	palmitoylcarnitine (c16)	HMDB0000222	ENSG00000115902	SLC1A4	FALSE
138902	MR-link-2	M22189	palmitoylcarnitine (c16)	SMPD3:Q9NY59:OID30477:v1:Inflammation_II	SMPD3:Q9NY59:OID30477:v1:Inflammation_II	1	-0.0745031	0.0814206	0.36017	PPP	Q9NY59	Shin et al.	palmitoylcarnitine (c16)	HMDB0000222	ENSG00000103056	SMPD3	FALSE
138903	MR-link-2	M22189	palmitoylcarnitine (c16)	SMS:P52788:OID30853:v1:Neurology_II	SMS:P52788:OID30853:v1:Neurology_II	1	0.177988	0.119092	0.135035	PPP	P52788	Shin et al.	palmitoylcarnitine (c16)	HMDB0000222	ENSG00000102172	SMS	FALSE
138907	MR-link-2	M22189	palmitoylcarnitine (c16)	SPTLC1:O15269:OID31086:v1:Neurology_II	SPTLC1:O15269:OID31086:v1:Neurology_II	1	0.270817	0.164899	0.100525	PPP	O15269	Shin et al.	palmitoylcarnitine (c16)	HMDB0000222	ENSG00000090054	SPTLC1	FALSE
138909	MR-link-2	M22189	palmitoylcarnitine (c16)	SULT1A1:P50225:OID21031:v1:Neurology	SULT1A1:P50225:OID21031:v1:Neurology	1	0.131418	0.153425	0.39169	PPP	P50225	Shin et al.	palmitoylcarnitine (c16)	HMDB0000222	ENSG00000196502	SULT1A1	FALSE
138911	MR-link-2	M22189	palmitoylcarnitine (c16)	SUOX:P51687:OID31031:v1:Neurology_II	SUOX:P51687:OID31031:v1:Neurology_II	1	0.207035	0.146638	0.157986	PPP	P51687	Shin et al.	palmitoylcarnitine (c16)	HMDB0000222	ENSG00000139531	SUOX	FALSE
138912	MR-link-2	M22189	palmitoylcarnitine (c16)	TARS1:P26639:OID31343:v1:Oncology_II	TARS1:P26639:OID31343:v1:Oncology_II	1	0.179649	0.120008	0.134401	PPP	P26639	Shin et al.	palmitoylcarnitine (c16)	HMDB0000222	ENSG00000113407	TARS	FALSE
138913	MR-link-2	M22189	palmitoylcarnitine (c16)	TDO2:P48775:OID30910:v1:Neurology_II	TDO2:P48775:OID30910:v1:Neurology_II	1	0.139207	0.198863	0.483917	PPP	P48775	Shin et al.	palmitoylcarnitine (c16)	HMDB0000222	ENSG00000151790	TDO2	FALSE
138914	MR-link-2	M22189	palmitoylcarnitine (c16)	THTPA:Q9BU02:OID31375:v1:Oncology_II	THTPA:Q9BU02:OID31375:v1:Oncology_II	1	0.172122	0.144531	0.233694	PPP	Q9BU02	Shin et al.	palmitoylcarnitine (c16)	HMDB0000222	ENSG00000259431	THTPA	FALSE
138916	MR-link-2	M22189	palmitoylcarnitine (c16)	TIGAR:Q9NQ88:OID20894:v1:Neurology	TIGAR:Q9NQ88:OID20894:v1:Neurology	1	0.0204304	0.0909757	0.822314	PPP	Q9NQ88	Shin et al.	palmitoylcarnitine (c16)	HMDB0000222	ENSG00000078237	TIGAR	FALSE
138918	MR-link-2	M22189	palmitoylcarnitine (c16)	TK1:P04183:OID31294:v1:Oncology_II	TK1:P04183:OID31294:v1:Oncology_II	1	-0.145072	0.0864941	0.0934931	PPP	P04183	Shin et al.	palmitoylcarnitine (c16)	HMDB0000222	ENSG00000167900	TK1	FALSE
138920	MR-link-2	M22189	palmitoylcarnitine (c16)	TPK1:Q9H3S4:OID30338:v1:Cardiometabolic_II	TPK1:Q9H3S4:OID30338:v1:Cardiometabolic_II	1	0.211636	0.145992	0.147158	PPP	Q9H3S4	Shin et al.	palmitoylcarnitine (c16)	HMDB0000222	ENSG00000196511	TPK1	FALSE
138921	MR-link-2	M22189	palmitoylcarnitine (c16)	TREH:O43280:OID30388:v1:Cardiometabolic_II	TREH:O43280:OID30388:v1:Cardiometabolic_II	1	-0.202355	0.0927617	0.0291497	PPP	O43280	Shin et al.	palmitoylcarnitine (c16)	HMDB0000222	ENSG00000118094	TREH	FALSE
138922	MR-link-2	M22189	palmitoylcarnitine (c16)	TYMP:P19971:OID20234:v1:Cardiometabolic	TYMP:P19971:OID20234:v1:Cardiometabolic	1	0.250033	0.126512	0.048115	PPP	P19971	Shin et al.	palmitoylcarnitine (c16)	HMDB0000222	ENSG00000025708	TYMP	FALSE
138924	MR-link-2	M22189	palmitoylcarnitine (c16)	UPB1:Q9UBR1:OID30352:v1:Cardiometabolic_II	UPB1:Q9UBR1:OID30352:v1:Cardiometabolic_II	1	0.0335972	0.122578	0.784017	PPP	Q9UBR1	Shin et al.	palmitoylcarnitine (c16)	HMDB0000222	ENSG00000100024	UPB1	FALSE
138926	MR-link-2	M22189	palmitoylcarnitine (c16)	VNN1:O95497:OID30711:v1:Inflammation_II	VNN1:O95497:OID30711:v1:Inflammation_II	1	-0.0736311	0.0779821	0.345064	PPP	O95497	Shin et al.	palmitoylcarnitine (c16)	HMDB0000222	ENSG00000112299	VNN1	FALSE
138927	MR-link-2	M22189	palmitoylcarnitine (c16)	VNN2:O95498:OID21310:v1:Oncology	VNN2:O95498:OID21310:v1:Oncology	1	-0.15602	0.126643	0.217961	PPP	O95498	Shin et al.	palmitoylcarnitine (c16)	HMDB0000222	ENSG00000112303	VNN2	FALSE
138928	MR-link-2	M22189	palmitoylcarnitine (c16)	WARS:P23381:OID21084:v1:Neurology	WARS:P23381:OID21084:v1:Neurology	1	0.0179163	0.0785267	0.819525	PPP	P23381	Shin et al.	palmitoylcarnitine (c16)	HMDB0000222	ENSG00000140105	WARS	FALSE
138929	MR-link-2	M22189	palmitoylcarnitine (c16)	YARS1:P54577:OID31494:v1:Oncology_II	YARS1:P54577:OID31494:v1:Oncology_II	1	0.258698	0.169105	0.126066	PPP	P54577	Shin et al.	palmitoylcarnitine (c16)	HMDB0000222	ENSG00000134684	YARS	FALSE
138930	MR-link-2	M27716	bilirubin (z,z)	10024_44_HOGA1_HOGA1	10024_44_HOGA1_HOGA1	1	0.00694402	0.0166448	0.67654	DeCODE	Q86XE5	Shin et al.	bilirubin (z,z)	HMDB0000054	ENSG00000241935	HOGA1	FALSE
138931	MR-link-2	M27716	bilirubin (z,z)	10086_39_CBS_CBS	10086_39_CBS_CBS	1	-0.0155699	0.0164845	0.344906	DeCODE	P35520	Shin et al.	bilirubin (z,z)	HMDB0000054	ENSG00000160200	CBS	FALSE
138932	MR-link-2	M27716	bilirubin (z,z)	10531_18_NRAS_RASN	10531_18_NRAS_RASN	1	0.0240723	0.0168667	0.15352	DeCODE	P01111	Shin et al.	bilirubin (z,z)	HMDB0000054	ENSG00000213281	NRAS	FALSE
138933	MR-link-2	M27716	bilirubin (z,z)	10612_18_PLOD3_PLOD3	10612_18_PLOD3_PLOD3	1	-0.00128402	0.0165351	0.938103	DeCODE	O60568	Shin et al.	bilirubin (z,z)	HMDB0000054	ENSG00000106397	PLOD3	FALSE
138934	MR-link-2	M27716	bilirubin (z,z)	11098_1_PDXK_PDXK	11098_1_PDXK_PDXK	1	-0.000262652	0.0166621	0.987423	DeCODE	O00764	Shin et al.	bilirubin (z,z)	HMDB0000054	ENSG00000160209	PDXK	FALSE
138935	MR-link-2	M27716	bilirubin (z,z)	11241_8_ASL_ARLY	11241_8_ASL_ARLY	1	0.0185272	0.0166537	0.265925	DeCODE	P04424	Shin et al.	bilirubin (z,z)	HMDB0000054	ENSG00000126522	ASL	FALSE
138936	MR-link-2	M27716	bilirubin (z,z)	11247_20_NAGS_NAGS	11247_20_NAGS_NAGS	1	0.00225166	0.0166755	0.89259	DeCODE	Q8N159	Shin et al.	bilirubin (z,z)	HMDB0000054	ENSG00000161653	NAGS	FALSE
138937	MR-link-2	M27716	bilirubin (z,z)	11280_6_GAD1_DCE1	11280_6_GAD1_DCE1	1	-0.0132037	0.0167088	0.429397	DeCODE	Q99259	Shin et al.	bilirubin (z,z)	HMDB0000054	ENSG00000128683	GAD1	FALSE
138938	MR-link-2	M27716	bilirubin (z,z)	11348_132_P4HA2_P4HA2	11348_132_P4HA2_P4HA2	1	-0.0102158	0.0166234	0.538855	DeCODE	O15460	Shin et al.	bilirubin (z,z)	HMDB0000054	ENSG00000072682	P4HA2	FALSE
138939	MR-link-2	M27716	bilirubin (z,z)	11361_73_TYMP_TP	11361_73_TYMP_TP	1	-0.0156111	0.0205273	0.446954	DeCODE	P19971	Shin et al.	bilirubin (z,z)	HMDB0000054	ENSG00000025708	TYMP	FALSE
138940	MR-link-2	M27716	bilirubin (z,z)	11368_32_AK2_KAD2	11368_32_AK2_KAD2	1	0.000523039	0.0167514	0.975091	DeCODE	P54819	Shin et al.	bilirubin (z,z)	HMDB0000054	ENSG00000004455	AK2	FALSE
138941	MR-link-2	M27716	bilirubin (z,z)	11377_19_ADH7_ADH7	11377_19_ADH7_ADH7	1	-0.0275754	0.0188348	0.143176	DeCODE	P40394	Shin et al.	bilirubin (z,z)	HMDB0000054	ENSG00000196344	ADH7	FALSE
138942	MR-link-2	M27716	bilirubin (z,z)	11381_56_PRPS1_PRPS1	11381_56_PRPS1_PRPS1	1	-0.0084183	0.0165824	0.611689	DeCODE	P60891	Shin et al.	bilirubin (z,z)	HMDB0000054	ENSG00000147224	PRPS1	FALSE
138943	MR-link-2	M27716	bilirubin (z,z)	11382_5_BLVRA_BIEA	11382_5_BLVRA_BIEA	1	-0.0145059	0.0165468	0.380672	DeCODE	P53004	Shin et al.	bilirubin (z,z)	HMDB0000054	ENSG00000106605	BLVRA	FALSE
138944	MR-link-2	M27716	bilirubin (z,z)	11391_69_MVK_MVK	11391_69_MVK_MVK	1	0.011248	0.0166382	0.499017	DeCODE	Q03426	Shin et al.	bilirubin (z,z)	HMDB0000054	ENSG00000110921	MVK	FALSE
138945	MR-link-2	M27716	bilirubin (z,z)	11402_17_KMT2C_KMT2C	11402_17_KMT2C_KMT2C	1	0.010794	0.0170518	0.526724	DeCODE	Q8NEZ4	Shin et al.	bilirubin (z,z)	HMDB0000054	ENSG00000055609	KMT2C	FALSE
138946	MR-link-2	M27716	bilirubin (z,z)	11424_4_FAH_FAAA	11424_4_FAH_FAAA	1	0.00906624	0.0165034	0.58276	DeCODE	P16930	Shin et al.	bilirubin (z,z)	HMDB0000054	ENSG00000103876	FAH	FALSE
138947	MR-link-2	M27716	bilirubin (z,z)	11441_11_PYGL_PYGL	11441_11_PYGL_PYGL	1	-0.000564603	0.0166415	0.972935	DeCODE	P06737	Shin et al.	bilirubin (z,z)	HMDB0000054	ENSG00000100504	PYGL	FALSE
138948	MR-link-2	M27716	bilirubin (z,z)	11448_34_GALK1_GALK1	11448_34_GALK1_GALK1	1	-0.00659061	0.0193513	0.733423	DeCODE	P51570	Shin et al.	bilirubin (z,z)	HMDB0000054	ENSG00000108479	GALK1	FALSE
138949	MR-link-2	M27716	bilirubin (z,z)	11572_4_DNM2_DYN2	11572_4_DNM2_DYN2	1	-0.00539532	0.0167124	0.746821	DeCODE	P50570	Shin et al.	bilirubin (z,z)	HMDB0000054	ENSG00000079805	DNM2	FALSE
138950	MR-link-2	M27716	bilirubin (z,z)	11645_9_P4HA1_P4HA1	11645_9_P4HA1_P4HA1	1	-0.0136212	0.0166597	0.413579	DeCODE	P13674	Shin et al.	bilirubin (z,z)	HMDB0000054	ENSG00000122884	P4HA1	FALSE
138951	MR-link-2	M27716	bilirubin (z,z)	11653_69_SLC6A9_SC6A9	11653_69_SLC6A9_SC6A9	1	0.00639961	0.0168218	0.703623	DeCODE	P48067	Shin et al.	bilirubin (z,z)	HMDB0000054	ENSG00000196517	SLC6A9	FALSE
138952	MR-link-2	M27716	bilirubin (z,z)	11709_29_CPT1B_CPT1B	11709_29_CPT1B_CPT1B	1	0.0712525	0.0219159	0.0011493	DeCODE	Q92523	Shin et al.	bilirubin (z,z)	HMDB0000054	ENSG00000205560	CPT1B	FALSE
138953	MR-link-2	M27716	bilirubin (z,z)	12018_84_TPK1_TPK1	12018_84_TPK1_TPK1	1	-0.000634885	0.0166949	0.969665	DeCODE	Q9H3S4	Shin et al.	bilirubin (z,z)	HMDB0000054	ENSG00000196511	TPK1	FALSE
138954	MR-link-2	M27716	bilirubin (z,z)	12334_25_SHMT1_cSHMT	12334_25_SHMT1_cSHMT	1	-0.0153574	0.0168721	0.362704	DeCODE	P34896	Shin et al.	bilirubin (z,z)	HMDB0000054	ENSG00000176974	SHMT1	FALSE
138955	MR-link-2	M27716	bilirubin (z,z)	12340_17_AARS_SYAC	12340_17_AARS_SYAC	1	-0.00515748	0.0220536	0.815092	DeCODE	P49588	Shin et al.	bilirubin (z,z)	HMDB0000054	ENSG00000090861	AARS	FALSE
138956	MR-link-2	M27716	bilirubin (z,z)	12348_46_SARS2_SYSM	12348_46_SARS2_SYSM	1	0.0131607	0.0167339	0.431595	DeCODE	Q9NP81	Shin et al.	bilirubin (z,z)	HMDB0000054	ENSG00000104835	SARS2	FALSE
138957	MR-link-2	M27716	bilirubin (z,z)	12374_8_PAFAH1B3_PA1B3	12374_8_PAFAH1B3_PA1B3	1	-0.015947	0.0166316	0.337643	DeCODE	Q15102	Shin et al.	bilirubin (z,z)	HMDB0000054	ENSG00000079462	PAFAH1B3	FALSE
138958	MR-link-2	M27716	bilirubin (z,z)	12395_86_DARS2_SYDM	12395_86_DARS2_SYDM	1	0.00954618	0.0187491	0.610645	DeCODE	Q6PI48	Shin et al.	bilirubin (z,z)	HMDB0000054	ENSG00000117593	DARS2	FALSE
138959	MR-link-2	M27716	bilirubin (z,z)	12422_143_ALOX15B_LX15B	12422_143_ALOX15B_LX15B	1	0.0228947	0.0165641	0.166913	DeCODE	O15296	Shin et al.	bilirubin (z,z)	HMDB0000054	ENSG00000179593	ALOX15B	FALSE
138960	MR-link-2	M27716	bilirubin (z,z)	12425_104_ARF6_ARF6	12425_104_ARF6_ARF6	1	0.0199663	0.0165808	0.228519	DeCODE	P62330	Shin et al.	bilirubin (z,z)	HMDB0000054	ENSG00000165527	ARF6	FALSE
138961	MR-link-2	M27716	bilirubin (z,z)	12428_2_LYPLAL1_LYPL1	12428_2_LYPLAL1_LYPL1	1	-0.00587332	0.016654	0.724338	DeCODE	Q5VWZ2	Shin et al.	bilirubin (z,z)	HMDB0000054	ENSG00000143353	LYPLAL1	FALSE
138962	MR-link-2	M27716	bilirubin (z,z)	12450_42_PMVK_PMVK	12450_42_PMVK_PMVK	1	-0.0179157	0.0170411	0.293111	DeCODE	Q15126	Shin et al.	bilirubin (z,z)	HMDB0000054	ENSG00000163344	PMVK	FALSE
138963	MR-link-2	M27716	bilirubin (z,z)	12462_20_SETMAR_SETMR	12462_20_SETMAR_SETMR	1	-0.00806844	0.0167383	0.629782	DeCODE	Q53H47	Shin et al.	bilirubin (z,z)	HMDB0000054	ENSG00000170364	SETMAR	FALSE
138964	MR-link-2	M27716	bilirubin (z,z)	12476_50_TIGAR_TIGAR	12476_50_TIGAR_TIGAR	1	0.0148638	0.0166636	0.372397	DeCODE	Q9NQ88	Shin et al.	bilirubin (z,z)	HMDB0000054	ENSG00000078237	TIGAR	FALSE
138965	MR-link-2	M27716	bilirubin (z,z)	12507_16_ITPKC_IP3KC	12507_16_ITPKC_IP3KC	1	0.0171792	0.0163916	0.294617	DeCODE	Q96DU7	Shin et al.	bilirubin (z,z)	HMDB0000054	ENSG00000086544	ITPKC	FALSE
138966	MR-link-2	M27716	bilirubin (z,z)	12515_45_UCK2_UCK2	12515_45_UCK2_UCK2	1	0.0144457	0.0166504	0.385619	DeCODE	Q9BZX2	Shin et al.	bilirubin (z,z)	HMDB0000054	ENSG00000143179	UCK2	FALSE
138967	MR-link-2	M27716	bilirubin (z,z)	12524_18_SAT2_SAT2	12524_18_SAT2_SAT2	1	0.000946193	0.0165277	0.954347	DeCODE	Q96F10	Shin et al.	bilirubin (z,z)	HMDB0000054	ENSG00000141504	SAT2	FALSE
138968	MR-link-2	M27716	bilirubin (z,z)	12581_39_IMPA2_IMPA2	12581_39_IMPA2_IMPA2	1	0.00910026	0.0165632	0.582712	DeCODE	O14732	Shin et al.	bilirubin (z,z)	HMDB0000054	ENSG00000141401	IMPA2	FALSE
138969	MR-link-2	M27716	bilirubin (z,z)	12632_14_NAT1_ARY1	12632_14_NAT1_ARY1	1	-0.018952	0.0165005	0.250734	DeCODE	P18440	Shin et al.	bilirubin (z,z)	HMDB0000054	ENSG00000171428	NAT1	FALSE
138970	MR-link-2	M27716	bilirubin (z,z)	12636_113_SMYD2_SMYD2	12636_113_SMYD2_SMYD2	1	0.00555005	0.016697	0.739588	DeCODE	Q9NRG4	Shin et al.	bilirubin (z,z)	HMDB0000054	ENSG00000143499	SMYD2	FALSE
138971	MR-link-2	M27716	bilirubin (z,z)	12637_7_CRAT_CACP	12637_7_CRAT_CACP	1	0.0110826	0.016737	0.507866	DeCODE	P43155	Shin et al.	bilirubin (z,z)	HMDB0000054	ENSG00000095321	CRAT	FALSE
138972	MR-link-2	M27716	bilirubin (z,z)	12641_3_INPP5B_I5P2	12641_3_INPP5B_I5P2	1	-0.0189259	0.0179564	0.291886	DeCODE	P32019	Shin et al.	bilirubin (z,z)	HMDB0000054	ENSG00000204084	INPP5B	FALSE
138973	MR-link-2	M27716	bilirubin (z,z)	12644_63_ADSS_PURA2	12644_63_ADSS_PURA2	1	0.0143881	0.0182023	0.429263	DeCODE	P30520	Shin et al.	bilirubin (z,z)	HMDB0000054	ENSG00000035687	ADSS	FALSE
138974	MR-link-2	M27716	bilirubin (z,z)	12647_52_SETD2_SETD2	12647_52_SETD2_SETD2	1	0.00128247	0.0167536	0.938983	DeCODE	Q9BYW2	Shin et al.	bilirubin (z,z)	HMDB0000054	ENSG00000181555	SETD2	FALSE
138975	MR-link-2	M27716	bilirubin (z,z)	12658_72_PANK3_PANK3	12658_72_PANK3_PANK3	1	0.0135421	0.0167544	0.418933	DeCODE	Q9H999	Shin et al.	bilirubin (z,z)	HMDB0000054	ENSG00000120137	PANK3	FALSE
138976	MR-link-2	M27716	bilirubin (z,z)	12667_2_GDA_GUAD	12667_2_GDA_GUAD	1	0.0030875	0.0164432	0.851059	DeCODE	Q9Y2T3	Shin et al.	bilirubin (z,z)	HMDB0000054	ENSG00000119125	GDA	FALSE
138977	MR-link-2	M27716	bilirubin (z,z)	12675_14_DARS_SYDC	12675_14_DARS_SYDC	1	-0.0176395	0.0167042	0.290973	DeCODE	P14868	Shin et al.	bilirubin (z,z)	HMDB0000054	ENSG00000115866	DARS	FALSE
138978	MR-link-2	M27716	bilirubin (z,z)	12686_15_MPST_THTM	12686_15_MPST_THTM	1	-0.00792096	0.0165439	0.632092	DeCODE	P25325	Shin et al.	bilirubin (z,z)	HMDB0000054	ENSG00000128309	MPST	FALSE
138979	MR-link-2	M27716	bilirubin (z,z)	12691_44_SHMT2_GLYM	12691_44_SHMT2_GLYM	1	0.00833565	0.0185739	0.653588	DeCODE	P34897	Shin et al.	bilirubin (z,z)	HMDB0000054	ENSG00000182199	SHMT2	FALSE
138980	MR-link-2	M27716	bilirubin (z,z)	12692_56_DOT1L_DOT1L	12692_56_DOT1L_DOT1L	1	-0.000607064	0.0166687	0.970948	DeCODE	Q8TEK3	Shin et al.	bilirubin (z,z)	HMDB0000054	ENSG00000104885	DOT1L	FALSE
138981	MR-link-2	M27716	bilirubin (z,z)	12697_30_PIP4K2A_PI42A	12697_30_PIP4K2A_PI42A	1	-0.00548794	0.0166545	0.741764	DeCODE	P48426	Shin et al.	bilirubin (z,z)	HMDB0000054	ENSG00000150867	PIP4K2A	FALSE
138982	MR-link-2	M27716	bilirubin (z,z)	12700_9_ACLY_ACLY	12700_9_ACLY_ACLY	1	0.0172657	0.0165186	0.295917	DeCODE	P53396	Shin et al.	bilirubin (z,z)	HMDB0000054	ENSG00000131473	ACLY	FALSE
138983	MR-link-2	M27716	bilirubin (z,z)	12786_61_GPCPD1_GDE5	12786_61_GPCPD1_GDE5	1	-0.0179438	0.0166303	0.280595	DeCODE	Q9NPB8	Shin et al.	bilirubin (z,z)	HMDB0000054	ENSG00000125772	GPCPD1	FALSE
138984	MR-link-2	M27716	bilirubin (z,z)	12812_25_ACYP2_ACYP2	12812_25_ACYP2_ACYP2	1	-0.00845771	0.0166892	0.612311	DeCODE	P14621	Shin et al.	bilirubin (z,z)	HMDB0000054	ENSG00000170634	ACYP2	FALSE
138985	MR-link-2	M27716	bilirubin (z,z)	12815_9_IARS_SYIC	12815_9_IARS_SYIC	1	0.0122344	0.0166031	0.461198	DeCODE	P41252	Shin et al.	bilirubin (z,z)	HMDB0000054	ENSG00000196305	IARS	FALSE
138986	MR-link-2	M27716	bilirubin (z,z)	12818_159_SLC14A2_UT2	12818_159_SLC14A2_UT2	1	-0.0121651	0.0166829	0.465883	DeCODE	Q15849	Shin et al.	bilirubin (z,z)	HMDB0000054	ENSG00000132874	SLC14A2	FALSE
138987	MR-link-2	M27716	bilirubin (z,z)	12881_17_RDH16_RDH16	12881_17_RDH16_RDH16	1	0.0215802	0.0166106	0.193882	DeCODE	O75452	Shin et al.	bilirubin (z,z)	HMDB0000054	ENSG00000139547	RDH16	FALSE
138988	MR-link-2	M27716	bilirubin (z,z)	12895_28_DGKB_DGKB	12895_28_DGKB_DGKB	1	0.003109	0.0166861	0.852192	DeCODE	Q9Y6T7	Shin et al.	bilirubin (z,z)	HMDB0000054	ENSG00000136267	DGKB	FALSE
138989	MR-link-2	M27716	bilirubin (z,z)	12960_9_GCK_HXK4	12960_9_GCK_HXK4	1	0.00861054	0.0165542	0.602966	DeCODE	P35557	Shin et al.	bilirubin (z,z)	HMDB0000054	ENSG00000106633	GCK	FALSE
138990	MR-link-2	M27716	bilirubin (z,z)	13059_33_RFK_RIFK	13059_33_RFK_RIFK	1	0.00599927	0.0165689	0.717291	DeCODE	Q969G6	Shin et al.	bilirubin (z,z)	HMDB0000054	ENSG00000135002	RFK	FALSE
138991	MR-link-2	M27716	bilirubin (z,z)	13083_18_VARS_SYVC	13083_18_VARS_SYVC	1	0.0415421	0.0181644	0.0221952	DeCODE	P26640	Shin et al.	bilirubin (z,z)	HMDB0000054	ENSG00000204394	VARS1	FALSE
138992	MR-link-2	M27716	bilirubin (z,z)	13130_150_HK2_HXK2	13130_150_HK2_HXK2	1	0.023846	0.0166394	0.151828	DeCODE	P52789	Shin et al.	bilirubin (z,z)	HMDB0000054	ENSG00000159399	HK2	FALSE
138993	MR-link-2	M27716	bilirubin (z,z)	13131_5_HK1_HXK1	13131_5_HK1_HXK1	1	0.00952388	0.0167143	0.568811	DeCODE	P19367	Shin et al.	bilirubin (z,z)	HMDB0000054	ENSG00000156515	HK1	FALSE
138994	MR-link-2	M27716	bilirubin (z,z)	13430_50_SLC14A1_UT1	13430_50_SLC14A1_UT1	1	0.0100103	0.0166373	0.547392	DeCODE	Q13336	Shin et al.	bilirubin (z,z)	HMDB0000054	ENSG00000141469	SLC14A1	FALSE
138995	MR-link-2	M27716	bilirubin (z,z)	13473_55_ITPKA_IP3KA	13473_55_ITPKA_IP3KA	1	0.00240481	0.016628	0.885008	DeCODE	P23677	Shin et al.	bilirubin (z,z)	HMDB0000054	ENSG00000137825	ITPKA	FALSE
138996	MR-link-2	M27716	bilirubin (z,z)	13494_6_CERS5_CERS5	13494_6_CERS5_CERS5	1	0.00501682	0.0165923	0.762379	DeCODE	Q8N5B7	Shin et al.	bilirubin (z,z)	HMDB0000054	ENSG00000139624	CERS5	FALSE
138997	MR-link-2	M27716	bilirubin (z,z)	13498_1_MIOX_MIOX	13498_1_MIOX_MIOX	1	-0.0197479	0.0228034	0.386487	DeCODE	Q9UGB7	Shin et al.	bilirubin (z,z)	HMDB0000054	ENSG00000100253	MIOX	FALSE
138998	MR-link-2	M27716	bilirubin (z,z)	13595_20_THTPA_THTPA	13595_20_THTPA_THTPA	1	0.027439	0.0189268	0.147131	DeCODE	Q9BU02	Shin et al.	bilirubin (z,z)	HMDB0000054	ENSG00000259431	THTPA	FALSE
138999	MR-link-2	M27716	bilirubin (z,z)	13596_3_RAB27B_RB27B	13596_3_RAB27B_RB27B	1	0.00798965	0.016603	0.630361	DeCODE	O00194	Shin et al.	bilirubin (z,z)	HMDB0000054	ENSG00000041353	RAB27B	FALSE
139000	MR-link-2	M27716	bilirubin (z,z)	13623_4_MLL2_MLL2	13623_4_MLL2_MLL2	1	0.00159743	0.016559	0.923148	DeCODE	O14686	Shin et al.	bilirubin (z,z)	HMDB0000054	ENSG00000167548	KMT2D	FALSE
139001	MR-link-2	M27716	bilirubin (z,z)	13624_17_NADK_NADK	13624_17_NADK_NADK	1	0.0025874	0.0166627	0.8766	DeCODE	O95544	Shin et al.	bilirubin (z,z)	HMDB0000054	ENSG00000008130	NADK	FALSE
139002	MR-link-2	M27716	bilirubin (z,z)	13689_2_ODC1_Ornithine_decarboxylase	13689_2_ODC1_Ornithine_decarboxylase	1	-0.00553894	0.0166492	0.739372	DeCODE	P11926	Shin et al.	bilirubin (z,z)	HMDB0000054	ENSG00000115758	ODC1	FALSE
139003	MR-link-2	M27716	bilirubin (z,z)	13936_24_PGK2_PGK2	13936_24_PGK2_PGK2	1	0.00679955	0.0165849	0.681818	DeCODE	P07205	Shin et al.	bilirubin (z,z)	HMDB0000054	ENSG00000170950	PGK2	FALSE
139004	MR-link-2	M27716	bilirubin (z,z)	13941_82_FARS2_SYFM	13941_82_FARS2_SYFM	1	0.00932933	0.0165573	0.573123	DeCODE	O95363	Shin et al.	bilirubin (z,z)	HMDB0000054	ENSG00000145982	FARS2	FALSE
139005	MR-link-2	M27716	bilirubin (z,z)	13947_371_NUDT12_NUD12	13947_371_NUDT12_NUD12	1	0.00281139	0.0166645	0.866029	DeCODE	Q9BQG2	Shin et al.	bilirubin (z,z)	HMDB0000054	ENSG00000112874	NUDT12	FALSE
139006	MR-link-2	M27716	bilirubin (z,z)	13990_1_PC_pyruvate_carboxylase	13990_1_PC_pyruvate_carboxylase	1	0.0139307	0.0166905	0.403914	DeCODE	P11498	Shin et al.	bilirubin (z,z)	HMDB0000054	ENSG00000173599	PC	FALSE
139007	MR-link-2	M27716	bilirubin (z,z)	13998_26_ADSSL1_PURA1	13998_26_ADSSL1_PURA1	1	0.0182211	0.0224924	0.417883	DeCODE	Q8N142	Shin et al.	bilirubin (z,z)	HMDB0000054	ENSG00000185100	ADSSL1	FALSE
139008	MR-link-2	M27716	bilirubin (z,z)	14006_36_GNMT_GNMT	14006_36_GNMT_GNMT	1	-0.00822123	0.0169537	0.627732	DeCODE	Q14749	Shin et al.	bilirubin (z,z)	HMDB0000054	ENSG00000124713	GNMT	FALSE
139009	MR-link-2	M27716	bilirubin (z,z)	14048_7_IL1RAP_IL_1_R_AcP	14048_7_IL1RAP_IL_1_R_AcP	1	-0.0145447	0.0166884	0.383458	DeCODE	Q9NPH3	Shin et al.	bilirubin (z,z)	HMDB0000054	ENSG00000196083	IL1RAP	FALSE
139010	MR-link-2	M27716	bilirubin (z,z)	14079_14_IL18R1_IL_18_Ra	14079_14_IL18R1_IL_18_Ra	1	-0.0123999	0.017227	0.471653	DeCODE	Q13478	Shin et al.	bilirubin (z,z)	HMDB0000054	ENSG00000115604	IL18R1	FALSE
139011	MR-link-2	M27716	bilirubin (z,z)	14083_25_SEPHS1_SPS1	14083_25_SEPHS1_SPS1	1	0.00181808	0.016576	0.912662	DeCODE	P49903	Shin et al.	bilirubin (z,z)	HMDB0000054	ENSG00000086475	SEPHS1	FALSE
139012	MR-link-2	M27716	bilirubin (z,z)	14098_28_CARS_SYCC	14098_28_CARS_SYCC	1	-0.0111988	0.017232	0.515769	DeCODE	P49589	Shin et al.	bilirubin (z,z)	HMDB0000054	ENSG00000110619	CARS	FALSE
139013	MR-link-2	M27716	bilirubin (z,z)	14226_120_BHMT2_BHMT2	14226_120_BHMT2_BHMT2	1	0.00786858	0.016542	0.634308	DeCODE	Q9H2M3	Shin et al.	bilirubin (z,z)	HMDB0000054	ENSG00000132840	BHMT2	FALSE
139014	MR-link-2	M27716	bilirubin (z,z)	14271_23_RAB6B_RAB6B	14271_23_RAB6B_RAB6B	1	-6.42235e-05	0.0193308	0.997349	DeCODE	Q9NRW1	Shin et al.	bilirubin (z,z)	HMDB0000054	ENSG00000154917	RAB6B	FALSE
139015	MR-link-2	M27716	bilirubin (z,z)	14287_6_RAB5C_RAB5C	14287_6_RAB5C_RAB5C	1	0.0173445	0.0165089	0.293434	DeCODE	P51148	Shin et al.	bilirubin (z,z)	HMDB0000054	ENSG00000108774	RAB5C	FALSE
139016	MR-link-2	M27716	bilirubin (z,z)	14332_3_RALA_RALA	14332_3_RALA_RALA	1	0.00607794	0.0167074	0.716017	DeCODE	P11233	Shin et al.	bilirubin (z,z)	HMDB0000054	ENSG00000006451	RALA	FALSE
139017	MR-link-2	M27716	bilirubin (z,z)	15414_316_LDHA_LDHA	15414_316_LDHA_LDHA	1	0.00958984	0.0167052	0.565924	DeCODE	P00338	Shin et al.	bilirubin (z,z)	HMDB0000054	ENSG00000134333	LDHA	FALSE
139018	MR-link-2	M27716	bilirubin (z,z)	15426_5_NEU1_NEUR1	15426_5_NEU1_NEUR1	1	0.0280219	0.0166252	0.0918915	DeCODE	Q99519	Shin et al.	bilirubin (z,z)	HMDB0000054	ENSG00000204386	NEU1	FALSE
139019	MR-link-2	M27716	bilirubin (z,z)	15431_31_OTC_OTCase	15431_31_OTC_OTCase	1	0.039808	0.0193667	0.039832	DeCODE	P00480	Shin et al.	bilirubin (z,z)	HMDB0000054	ENSG00000036473	OTC	FALSE
139020	MR-link-2	M27716	bilirubin (z,z)	15435_4_PNP_PNP	15435_4_PNP_PNP	1	0.0115802	0.0166058	0.485577	DeCODE	P00491	Shin et al.	bilirubin (z,z)	HMDB0000054	ENSG00000198805	PNP	FALSE
139021	MR-link-2	M27716	bilirubin (z,z)	15457_14_ANPEP_Aminopeptidase_N	15457_14_ANPEP_Aminopeptidase_N	1	-0.0160617	0.0164473	0.32879	DeCODE	P15144	Shin et al.	bilirubin (z,z)	HMDB0000054	ENSG00000166825	ANPEP	FALSE
139022	MR-link-2	M27716	bilirubin (z,z)	15480_2_VNN2_VNN2	15480_2_VNN2_VNN2	1	0.00633019	0.0164727	0.700769	DeCODE	O95498	Shin et al.	bilirubin (z,z)	HMDB0000054	ENSG00000112303	VNN2	FALSE
139023	MR-link-2	M27716	bilirubin (z,z)	15487_164_CES1_carboxylesterase__liver	15487_164_CES1_carboxylesterase__liver	1	0.0270139	0.0167037	0.105825	DeCODE	P23141	Shin et al.	bilirubin (z,z)	HMDB0000054	ENSG00000198848	CES1	FALSE
139024	MR-link-2	M27716	bilirubin (z,z)	15514_26_BCHE_Pseudocholinesterase	15514_26_BCHE_Pseudocholinesterase	1	-0.141493	0.0269516	1.52193e-07	DeCODE	P06276	Shin et al.	bilirubin (z,z)	HMDB0000054	ENSG00000114200	BCHE	FALSE
139025	MR-link-2	M27716	bilirubin (z,z)	15526_33_GSS_GSHB	15526_33_GSS_GSHB	1	-0.00628595	0.016632	0.705472	DeCODE	P48637	Shin et al.	bilirubin (z,z)	HMDB0000054	ENSG00000100983	GSS	FALSE
139026	MR-link-2	M27716	bilirubin (z,z)	15542_19_CKMT1A_KCRU	15542_19_CKMT1A_KCRU	1	-0.0128099	0.0228929	0.575783	DeCODE	P12532	Shin et al.	bilirubin (z,z)	HMDB0000054	ENSG00000237289	CKMT1A	FALSE
139027	MR-link-2	M27716	bilirubin (z,z)	15553_22_ACHE_ACES	15553_22_ACHE_ACES	1	-0.00911048	0.0166994	0.58537	DeCODE	P22303	Shin et al.	bilirubin (z,z)	HMDB0000054	ENSG00000087085	ACHE	FALSE
139028	MR-link-2	M27716	bilirubin (z,z)	15556_49_AMY2B_Alpha_amylase_2B	15556_49_AMY2B_Alpha_amylase_2B	1	-0.0335132	0.0195687	0.0867874	DeCODE	P19961	Shin et al.	bilirubin (z,z)	HMDB0000054	ENSG00000240038	AMY2B	FALSE
139029	MR-link-2	M27716	bilirubin (z,z)	15588_17_GLA_galactosidase__alpha	15588_17_GLA_galactosidase__alpha	1	-0.0088397	0.0165043	0.592235	DeCODE	P06280	Shin et al.	bilirubin (z,z)	HMDB0000054	ENSG00000102393	GLA	FALSE
139030	MR-link-2	M27716	bilirubin (z,z)	15607_56_PKLR_KPYR	15607_56_PKLR_KPYR	1	-0.0052219	0.0165203	0.751934	DeCODE	P30613	Shin et al.	bilirubin (z,z)	HMDB0000054	ENSG00000143627	PKLR	FALSE
139031	MR-link-2	M27716	bilirubin (z,z)	16015_19_GPT_ALT	16015_19_GPT_ALT	1	-0.000157328	0.0166709	0.99247	DeCODE	P24298	Shin et al.	bilirubin (z,z)	HMDB0000054	ENSG00000167701	GPT	FALSE
139032	MR-link-2	M27716	bilirubin (z,z)	16769_20_RAC3_RAC3	16769_20_RAC3_RAC3	1	0.00421942	0.0165997	0.799351	DeCODE	P60763	Shin et al.	bilirubin (z,z)	HMDB0000054	ENSG00000169750	RAC3	FALSE
139033	MR-link-2	M27716	bilirubin (z,z)	16809_1_NME4_NDKM	16809_1_NME4_NDKM	1	0.0147046	0.016711	0.378893	DeCODE	O00746	Shin et al.	bilirubin (z,z)	HMDB0000054	ENSG00000103202	NME4	FALSE
139034	MR-link-2	M27716	bilirubin (z,z)	16857_2_RAB2A_RAB2A	16857_2_RAB2A_RAB2A	1	-0.00892553	0.0167029	0.593086	DeCODE	P61019	Shin et al.	bilirubin (z,z)	HMDB0000054	ENSG00000104388	RAB2A	FALSE
139035	MR-link-2	M27716	bilirubin (z,z)	16863_47_NANP_NANP	16863_47_NANP_NANP	1	-0.00326966	0.0165835	0.8437	DeCODE	Q8TBE9	Shin et al.	bilirubin (z,z)	HMDB0000054	ENSG00000170191	NANP	FALSE
139036	MR-link-2	M27716	bilirubin (z,z)	16877_19_MSRB2_MSRB2	16877_19_MSRB2_MSRB2	1	-0.00668111	0.0165341	0.686153	DeCODE	Q9Y3D2	Shin et al.	bilirubin (z,z)	HMDB0000054	ENSG00000148450	MSRB2	FALSE
139037	MR-link-2	M27716	bilirubin (z,z)	16883_57_RAB4A_RAB4A	16883_57_RAB4A_RAB4A	1	0.00742783	0.0166498	0.65551	DeCODE	P20338	Shin et al.	bilirubin (z,z)	HMDB0000054	ENSG00000168118	RAB4A	FALSE
139038	MR-link-2	M27716	bilirubin (z,z)	16932_5_SULT1E1_SULT_1E	16932_5_SULT1E1_SULT_1E	1	0.00340248	0.0166287	0.837873	DeCODE	P49888	Shin et al.	bilirubin (z,z)	HMDB0000054	ENSG00000109193	SULT1E1	FALSE
139039	MR-link-2	M27716	bilirubin (z,z)	17148_7_BLVRB_BLVRB	17148_7_BLVRB_BLVRB	1	-0.00129114	0.0165857	0.93795	DeCODE	P30043	Shin et al.	bilirubin (z,z)	HMDB0000054	ENSG00000090013	BLVRB	FALSE
139040	MR-link-2	M27716	bilirubin (z,z)	17204_17_PNMT_PNMT	17204_17_PNMT_PNMT	1	0.0209618	0.0166689	0.208557	DeCODE	Q3KPI0	Shin et al.	bilirubin (z,z)	HMDB0000054	ENSG00000007129	CEACAM21	FALSE
139041	MR-link-2	M27716	bilirubin (z,z)	17205_21_RAB5A_RAB5A	17205_21_RAB5A_RAB5A	1	0.00467836	0.0167248	0.779688	DeCODE	P20339	Shin et al.	bilirubin (z,z)	HMDB0000054	ENSG00000144566	RAB5A	FALSE
139042	MR-link-2	M27716	bilirubin (z,z)	17209_27_SULT2B1_ST2B1	17209_27_SULT2B1_ST2B1	1	0.0138933	0.0166744	0.404725	DeCODE	O00204	Shin et al.	bilirubin (z,z)	HMDB0000054	ENSG00000088002	SULT2B1	FALSE
139043	MR-link-2	M27716	bilirubin (z,z)	17325_10_GUK1_KGUA	17325_10_GUK1_KGUA	1	0.00321782	0.0165816	0.846129	DeCODE	Q16774	Shin et al.	bilirubin (z,z)	HMDB0000054	ENSG00000143774	GUK1	FALSE
139044	MR-link-2	M27716	bilirubin (z,z)	17333_20_ACADM_ACADM	17333_20_ACADM_ACADM	1	0.0201954	0.0194059	0.298022	DeCODE	P11310	Shin et al.	bilirubin (z,z)	HMDB0000054	ENSG00000117054	ACADM	FALSE
139045	MR-link-2	M27716	bilirubin (z,z)	17357_33_SEPSECS_SPCS	17357_33_SEPSECS_SPCS	1	-0.021668	0.0165493	0.190432	DeCODE	Q9HD40	Shin et al.	bilirubin (z,z)	HMDB0000054	ENSG00000109618	SEPSECS	FALSE
139046	MR-link-2	M27716	bilirubin (z,z)	17398_55_HMOX1_HO_1	17398_55_HMOX1_HO_1	1	-0.0125889	0.016739	0.452007	DeCODE	P09601	Shin et al.	bilirubin (z,z)	HMDB0000054	ENSG00000100292	HMOX1	FALSE
139047	MR-link-2	M27716	bilirubin (z,z)	17441_4_ALPI_Alkaline_phosphatase__intestine	17441_4_ALPI_Alkaline_phosphatase__intestine	1	-0.00336156	0.0165623	0.839162	DeCODE	P09923	Shin et al.	bilirubin (z,z)	HMDB0000054	ENSG00000163295	ALPI	FALSE
139048	MR-link-2	M27716	bilirubin (z,z)	17450_51_HARS_Histidyl_tRNA_synthetase	17450_51_HARS_Histidyl_tRNA_synthetase	1	-0.0048491	0.0168168	0.773079	DeCODE	P12081	Shin et al.	bilirubin (z,z)	HMDB0000054	ENSG00000170445	HARS	FALSE
139049	MR-link-2	M27716	bilirubin (z,z)	17466_72_ACSF2_ACSF2	17466_72_ACSF2_ACSF2	1	0.0099629	0.016742	0.551788	DeCODE	Q96CM8	Shin et al.	bilirubin (z,z)	HMDB0000054	ENSG00000167107	ACSF2	FALSE
139050	MR-link-2	M27716	bilirubin (z,z)	17467_1_DHRS9_DHRS9	17467_1_DHRS9_DHRS9	1	0.00225381	0.0166837	0.89254	DeCODE	Q9BPW9	Shin et al.	bilirubin (z,z)	HMDB0000054	ENSG00000073737	DHRS9	FALSE
139051	MR-link-2	M27716	bilirubin (z,z)	17495_141_SIRT3_SIR3	17495_141_SIRT3_SIR3	1	-0.00670534	0.0166006	0.68627	DeCODE	Q9NTG7	Shin et al.	bilirubin (z,z)	HMDB0000054	ENSG00000142082	SIRT3	FALSE
139052	MR-link-2	M27716	bilirubin (z,z)	17509_6_HPD_HPPD	17509_6_HPD_HPPD	1	0.0133374	0.0202884	0.510931	DeCODE	P32754	Shin et al.	bilirubin (z,z)	HMDB0000054	ENSG00000158104	HPD	FALSE
139053	MR-link-2	M27716	bilirubin (z,z)	17675_17_ACOT13_ACO13	17675_17_ACOT13_ACO13	1	0.00963643	0.0178032	0.588318	DeCODE	Q9NPJ3	Shin et al.	bilirubin (z,z)	HMDB0000054	ENSG00000112304	ACOT13	FALSE
139054	MR-link-2	M27716	bilirubin (z,z)	17744_31_RAB11A_RB11A	17744_31_RAB11A_RB11A	1	0.00252415	0.0185567	0.891803	DeCODE	P62491	Shin et al.	bilirubin (z,z)	HMDB0000054	ENSG00000103769	RAB11A	FALSE
139055	MR-link-2	M27716	bilirubin (z,z)	17752_24_ARG2_Arginase	17752_24_ARG2_Arginase	1	0.00409957	0.0167918	0.807122	DeCODE	P78540	Shin et al.	bilirubin (z,z)	HMDB0000054	ENSG00000081181	ARG2	FALSE
139056	MR-link-2	M27716	bilirubin (z,z)	17789_1_QPRT_NADC	17789_1_QPRT_NADC	1	-0.00430968	0.0166127	0.795311	DeCODE	Q15274	Shin et al.	bilirubin (z,z)	HMDB0000054	ENSG00000103485	QPRT	FALSE
139057	MR-link-2	M27716	bilirubin (z,z)	17792_158_ALDH5A1_SSDH	17792_158_ALDH5A1_SSDH	1	0.0144831	0.0163756	0.376465	DeCODE	P51649	Shin et al.	bilirubin (z,z)	HMDB0000054	ENSG00000112294	ALDH5A1	FALSE
139058	MR-link-2	M27716	bilirubin (z,z)	17814_8_BPNT1_BPNT1	17814_8_BPNT1_BPNT1	1	-0.00577151	0.0167562	0.730516	DeCODE	O95861	Shin et al.	bilirubin (z,z)	HMDB0000054	ENSG00000162813	BPNT1	FALSE
139059	MR-link-2	M27716	bilirubin (z,z)	17822_57_RERG_RERG	17822_57_RERG_RERG	1	0.00585985	0.0166485	0.724857	DeCODE	Q96A58	Shin et al.	bilirubin (z,z)	HMDB0000054	ENSG00000134533	RERG	FALSE
139060	MR-link-2	M27716	bilirubin (z,z)	17843_30_PPCS_PPCS	17843_30_PPCS_PPCS	1	-0.00742238	0.0167159	0.657021	DeCODE	Q9HAB8	Shin et al.	bilirubin (z,z)	HMDB0000054	ENSG00000127125	PPCS	FALSE
139061	MR-link-2	M27716	bilirubin (z,z)	17857_6_ACADL_ACADL	17857_6_ACADL_ACADL	1	0.0172089	0.0167206	0.303383	DeCODE	P28330	Shin et al.	bilirubin (z,z)	HMDB0000054	ENSG00000115361	ACADL	FALSE
139062	MR-link-2	M27716	bilirubin (z,z)	18170_46_PYCR1_P5CR1	18170_46_PYCR1_P5CR1	1	0.0142567	0.0165035	0.387663	DeCODE	P32322	Shin et al.	bilirubin (z,z)	HMDB0000054	ENSG00000183010	PYCR1	FALSE
139063	MR-link-2	M27716	bilirubin (z,z)	18178_13_SARS_SYSC	18178_13_SARS_SYSC	1	0.0071391	0.0164981	0.665217	DeCODE	P49591	Shin et al.	bilirubin (z,z)	HMDB0000054	ENSG00000031698	SARS	FALSE
139064	MR-link-2	M27716	bilirubin (z,z)	18179_56_SMS_SPSY	18179_56_SMS_SPSY	1	0.00761997	0.0164721	0.643653	DeCODE	P52788	Shin et al.	bilirubin (z,z)	HMDB0000054	ENSG00000102172	SMS	FALSE
139065	MR-link-2	M27716	bilirubin (z,z)	18184_28_GMPS_GUAA	18184_28_GMPS_GUAA	1	0.00874579	0.0167892	0.602424	DeCODE	P49915	Shin et al.	bilirubin (z,z)	HMDB0000054	ENSG00000163655	GMPS	FALSE
139066	MR-link-2	M27716	bilirubin (z,z)	18186_15_TARS_SYTC	18186_15_TARS_SYTC	1	-0.00837674	0.0173987	0.630192	DeCODE	P26639	Shin et al.	bilirubin (z,z)	HMDB0000054	ENSG00000113407	TARS	FALSE
139067	MR-link-2	M27716	bilirubin (z,z)	18187_16_ASPA_ACY2	18187_16_ASPA_ACY2	1	0.00782051	0.0166717	0.639007	DeCODE	P45381	Shin et al.	bilirubin (z,z)	HMDB0000054	ENSG00000108381	ASPA	FALSE
139068	MR-link-2	M27716	bilirubin (z,z)	18188_12_GATM_GATM	18188_12_GATM_GATM	1	0.019877	0.0192023	0.300607	DeCODE	P50440	Shin et al.	bilirubin (z,z)	HMDB0000054	ENSG00000171766	GATM	FALSE
139069	MR-link-2	M27716	bilirubin (z,z)	18197_97_CKMT2_KCRS	18197_97_CKMT2_KCRS	1	0.0290931	0.0166326	0.0802627	DeCODE	P17540	Shin et al.	bilirubin (z,z)	HMDB0000054	ENSG00000131730	CKMT2	FALSE
139070	MR-link-2	M27716	bilirubin (z,z)	18232_42_PIP4K2B_PI42B	18232_42_PIP4K2B_PI42B	1	-0.00324644	0.0167165	0.846014	DeCODE	P78356	Shin et al.	bilirubin (z,z)	HMDB0000054	ENSG00000276293	PIP4K2B	FALSE
139071	MR-link-2	M27716	bilirubin (z,z)	18297_8_MRAS_RASM	18297_8_MRAS_RASM	1	-0.0016636	0.0166789	0.920549	DeCODE	Q8IXB1	Shin et al.	bilirubin (z,z)	HMDB0000054	ENSG00000077232	DNAJC10	FALSE
139072	MR-link-2	M27716	bilirubin (z,z)	18309_18_CS_CISY	18309_18_CS_CISY	1	0.0109552	0.0187733	0.559522	DeCODE	O75390	Shin et al.	bilirubin (z,z)	HMDB0000054	ENSG00000062485	CS	FALSE
139073	MR-link-2	M27716	bilirubin (z,z)	18322_15_JMJD6_JMJD6	18322_15_JMJD6_JMJD6	1	0.0236162	0.0165283	0.153051	DeCODE	Q6NYC1	Shin et al.	bilirubin (z,z)	HMDB0000054	ENSG00000070495	JMJD6	FALSE
139074	MR-link-2	M27716	bilirubin (z,z)	18324_61_SUOX_SUOX	18324_61_SUOX_SUOX	1	0.0322272	0.0167722	0.0546738	DeCODE	P51687	Shin et al.	bilirubin (z,z)	HMDB0000054	ENSG00000139531	SUOX	FALSE
139075	MR-link-2	M27716	bilirubin (z,z)	18328_36_PYCR2_P5CR2	18328_36_PYCR2_P5CR2	1	0.0167217	0.0166887	0.316355	DeCODE	Q96C36	Shin et al.	bilirubin (z,z)	HMDB0000054	ENSG00000143811	PYCR2	FALSE
139076	MR-link-2	M27716	bilirubin (z,z)	18329_4_PRPS2_PRPS2	18329_4_PRPS2_PRPS2	1	0.00860267	0.0166198	0.604726	DeCODE	P11908	Shin et al.	bilirubin (z,z)	HMDB0000054	ENSG00000101911	PRPS2	FALSE
139077	MR-link-2	M27716	bilirubin (z,z)	18338_26_IDH1_IDH	18338_26_IDH1_IDH	1	0.0062379	0.016638	0.70772	DeCODE	O75874	Shin et al.	bilirubin (z,z)	HMDB0000054	ENSG00000138413	IDH1	FALSE
139078	MR-link-2	M27716	bilirubin (z,z)	18342_2_PSAT1_SERC	18342_2_PSAT1_SERC	1	0.0294421	0.0207166	0.155262	DeCODE	Q9Y617	Shin et al.	bilirubin (z,z)	HMDB0000054	ENSG00000135069	PSAT1	FALSE
139079	MR-link-2	M27716	bilirubin (z,z)	18382_109_COMT_Catechol_O_methyltransferase	18382_109_COMT_Catechol_O_methyltransferase	1	-0.0253189	0.0164439	0.12363	DeCODE	P21964	Shin et al.	bilirubin (z,z)	HMDB0000054	ENSG00000093010	COMT	FALSE
139080	MR-link-2	M27716	bilirubin (z,z)	18398_1_AKR1D1_AK1D1	18398_1_AKR1D1_AK1D1	1	0.0176657	0.0166108	0.287552	DeCODE	P51857	Shin et al.	bilirubin (z,z)	HMDB0000054	ENSG00000122787	AKR1D1	FALSE
139081	MR-link-2	M27716	bilirubin (z,z)	18401_18_ALKBH3_ALKB3	18401_18_ALKBH3_ALKB3	1	-0.0194149	0.0167321	0.245912	DeCODE	Q96Q83	Shin et al.	bilirubin (z,z)	HMDB0000054	ENSG00000166199	ALKBH3	FALSE
139082	MR-link-2	M27716	bilirubin (z,z)	18403_25_AMPD2_AMPD2	18403_25_AMPD2_AMPD2	1	-0.00814572	0.0177231	0.645797	DeCODE	Q01433	Shin et al.	bilirubin (z,z)	HMDB0000054	ENSG00000116337	AMPD2	FALSE
139083	MR-link-2	M27716	bilirubin (z,z)	18422_41_MVD_ERG19	18422_41_MVD_ERG19	1	0.00293025	0.0165749	0.859674	DeCODE	P53602	Shin et al.	bilirubin (z,z)	HMDB0000054	ENSG00000167508	MVD	FALSE
139084	MR-link-2	M27716	bilirubin (z,z)	18432_32_RALB_RALB	18432_32_RALB_RALB	1	0.0182605	0.0167109	0.274511	DeCODE	P11234	Shin et al.	bilirubin (z,z)	HMDB0000054	ENSG00000144118	RALB	FALSE
139085	MR-link-2	M27716	bilirubin (z,z)	18900_37_HRAS_H_ras__WT_	18900_37_HRAS_H_ras__WT_	1	0.0264957	0.01656	0.109603	DeCODE	P01112	Shin et al.	bilirubin (z,z)	HMDB0000054	ENSG00000174775	HRAS	FALSE
139086	MR-link-2	M27716	bilirubin (z,z)	18917_53_AMY2A_Pancreatic_alpha_amylase	18917_53_AMY2A_Pancreatic_alpha_amylase	1	-0.0335449	0.0168135	0.0460308	DeCODE	P04746	Shin et al.	bilirubin (z,z)	HMDB0000054	ENSG00000243480	AMY2A	FALSE
139087	MR-link-2	M27716	bilirubin (z,z)	19114_8_TK2_KITM	19114_8_TK2_KITM	1	-0.00523872	0.0166047	0.752385	DeCODE	O00142	Shin et al.	bilirubin (z,z)	HMDB0000054	ENSG00000166548	TK2	FALSE
139088	MR-link-2	M27716	bilirubin (z,z)	19207_119_ADK_ADK	19207_119_ADK_ADK	1	-0.0254972	0.0166663	0.126049	DeCODE	P55263	Shin et al.	bilirubin (z,z)	HMDB0000054	ENSG00000156110	ADK	FALSE
139089	MR-link-2	M27716	bilirubin (z,z)	19222_124_RAB5B_RAB5B	19222_124_RAB5B_RAB5B	1	0.00361604	0.0166216	0.827779	DeCODE	P61020	Shin et al.	bilirubin (z,z)	HMDB0000054	ENSG00000111540	RAB5B	FALSE
139090	MR-link-2	M27716	bilirubin (z,z)	19223_6_RAB1A_RAB1A	19223_6_RAB1A_RAB1A	1	0.0189739	0.0167106	0.256189	DeCODE	P62820	Shin et al.	bilirubin (z,z)	HMDB0000054	ENSG00000138069	RAB1A	FALSE
139091	MR-link-2	M27716	bilirubin (z,z)	19239_5_ARF1_ARF1	19239_5_ARF1_ARF1	1	0.0322878	0.0167667	0.0541405	DeCODE	P84077	Shin et al.	bilirubin (z,z)	HMDB0000054	ENSG00000143761	ARF1	FALSE
139092	MR-link-2	M27716	bilirubin (z,z)	19249_18_KARS_SYK	19249_18_KARS_SYK	1	-0.00309618	0.017585	0.860239	DeCODE	Q15046	Shin et al.	bilirubin (z,z)	HMDB0000054	ENSG00000065427	KARS	FALSE
139093	MR-link-2	M27716	bilirubin (z,z)	19253_82_RAB2B_RAB2B	19253_82_RAB2B_RAB2B	1	0.00419466	0.0176656	0.812309	DeCODE	Q8WUD1	Shin et al.	bilirubin (z,z)	HMDB0000054	ENSG00000129472	RAB2B	FALSE
139094	MR-link-2	M27716	bilirubin (z,z)	19254_125_GMPR_GMPR1	19254_125_GMPR_GMPR1	1	-0.00611543	0.0165102	0.711082	DeCODE	P36959	Shin et al.	bilirubin (z,z)	HMDB0000054	ENSG00000137198	GMPR	FALSE
139095	MR-link-2	M27716	bilirubin (z,z)	19258_24_GCDH_GCDH	19258_24_GCDH_GCDH	1	0.00860191	0.0192057	0.654238	DeCODE	Q92947	Shin et al.	bilirubin (z,z)	HMDB0000054	ENSG00000105607	GCDH	FALSE
139096	MR-link-2	M27716	bilirubin (z,z)	19262_219_ACADVL_ACADV	19262_219_ACADVL_ACADV	1	0.0115803	0.0188659	0.539331	DeCODE	P49748	Shin et al.	bilirubin (z,z)	HMDB0000054	ENSG00000072778	ACADVL	FALSE
139097	MR-link-2	M27716	bilirubin (z,z)	19270_26_YARS_SYYC	19270_26_YARS_SYYC	1	-0.0113208	0.0167626	0.499447	DeCODE	P54577	Shin et al.	bilirubin (z,z)	HMDB0000054	ENSG00000134684	YARS	FALSE
139098	MR-link-2	M27716	bilirubin (z,z)	19278_19_RAB1B_RAB1B	19278_19_RAB1B_RAB1B	1	0.00342733	0.0167104	0.837493	DeCODE	Q9H0U4	Shin et al.	bilirubin (z,z)	HMDB0000054	ENSG00000174903	RAB1B	FALSE
139099	MR-link-2	M27716	bilirubin (z,z)	19365_11_BCAT2_BCAT2	19365_11_BCAT2_BCAT2	1	0.0114256	0.0166428	0.492386	DeCODE	O15382	Shin et al.	bilirubin (z,z)	HMDB0000054	ENSG00000105552	BCAT2	FALSE
139100	MR-link-2	M27716	bilirubin (z,z)	19376_74_NNMT_NNMT	19376_74_NNMT_NNMT	1	0.0215585	0.0166384	0.195075	DeCODE	P40261	Shin et al.	bilirubin (z,z)	HMDB0000054	ENSG00000166741	NNMT	FALSE
139101	MR-link-2	M27716	bilirubin (z,z)	19446_1_GMPR2_GMPR2	19446_1_GMPR2_GMPR2	1	-0.00508563	0.0166728	0.760347	DeCODE	Q9P2T1	Shin et al.	bilirubin (z,z)	HMDB0000054	ENSG00000100938	GMPR2	FALSE
139102	MR-link-2	M27716	bilirubin (z,z)	19448_104_UPP1_UPP1	19448_104_UPP1_UPP1	1	-0.0116099	0.0165328	0.482536	DeCODE	Q16831	Shin et al.	bilirubin (z,z)	HMDB0000054	ENSG00000183696	UPP1	FALSE
139103	MR-link-2	M27716	bilirubin (z,z)	19467_3_RBKS_RBSK	19467_3_RBKS_RBSK	1	0.0191997	0.0165551	0.246153	DeCODE	Q9H477	Shin et al.	bilirubin (z,z)	HMDB0000054	ENSG00000171174	RBKS	FALSE
139104	MR-link-2	M27716	bilirubin (z,z)	19483_16_KDSR_KDSR	19483_16_KDSR_KDSR	1	0.00955752	0.0167664	0.568651	DeCODE	Q06136	Shin et al.	bilirubin (z,z)	HMDB0000054	ENSG00000119537	KDSR	FALSE
139105	MR-link-2	M27716	bilirubin (z,z)	19496_1_NPL_NPL	19496_1_NPL_NPL	1	0.0296551	0.0165909	0.0738676	DeCODE	Q9BXD5	Shin et al.	bilirubin (z,z)	HMDB0000054	ENSG00000135838	NPL	FALSE
139106	MR-link-2	M27716	bilirubin (z,z)	19504_22_DTYMK_KTHY	19504_22_DTYMK_KTHY	1	-0.0115612	0.0166371	0.487114	DeCODE	P23919	Shin et al.	bilirubin (z,z)	HMDB0000054	ENSG00000168393	DTYMK	FALSE
139107	MR-link-2	M27716	bilirubin (z,z)	19506_6_GLYAT_GLYAT	19506_6_GLYAT_GLYAT	1	0.0151752	0.0192963	0.431615	DeCODE	Q6IB77	Shin et al.	bilirubin (z,z)	HMDB0000054	ENSG00000149124	GLYAT	FALSE
139108	MR-link-2	M27716	bilirubin (z,z)	19518_12_HK3_HXK3	19518_12_HK3_HXK3	1	0.0138155	0.0165166	0.402895	DeCODE	P52790	Shin et al.	bilirubin (z,z)	HMDB0000054	ENSG00000160883	HK3	FALSE
139109	MR-link-2	M27716	bilirubin (z,z)	2622_18_HMOX2_HO_2	2622_18_HMOX2_HO_2	1	0.0112424	0.0164685	0.494821	DeCODE	P30519	Shin et al.	bilirubin (z,z)	HMDB0000054	ENSG00000103415	HMOX2	FALSE
139110	MR-link-2	M27716	bilirubin (z,z)	2642_4_PAFAH1B2_PAFAH_beta_subunit	2642_4_PAFAH1B2_PAFAH_beta_subunit	1	-0.00791847	0.0166833	0.635046	DeCODE	P68402	Shin et al.	bilirubin (z,z)	HMDB0000054	ENSG00000168092	PAFAH1B2	FALSE
139111	MR-link-2	M27716	bilirubin (z,z)	2870_29_RAC1_RAC1	2870_29_RAC1_RAC1	1	-0.00496976	0.0167536	0.766742	DeCODE	P63000	Shin et al.	bilirubin (z,z)	HMDB0000054	ENSG00000136238	RAC1	FALSE
139112	MR-link-2	M27716	bilirubin (z,z)	2943_5_CYP3A4_Cytochrome_P450_3A4	2943_5_CYP3A4_Cytochrome_P450_3A4	1	0.00369874	0.0165001	0.822629	DeCODE	P08684	Shin et al.	bilirubin (z,z)	HMDB0000054	ENSG00000160868	CYP3A4	FALSE
139113	MR-link-2	M27716	bilirubin (z,z)	2991_9_IL1R1_IL_1_sRI	2991_9_IL1R1_IL_1_sRI	1	-0.0170041	0.0170908	0.319771	DeCODE	P14778	Shin et al.	bilirubin (z,z)	HMDB0000054	ENSG00000115594	IL1R1	FALSE
139114	MR-link-2	M27716	bilirubin (z,z)	2993_1_IL18RAP_IL_18_Rb	2993_1_IL18RAP_IL_18_Rb	1	-0.00275895	0.0166077	0.868058	DeCODE	O95256	Shin et al.	bilirubin (z,z)	HMDB0000054	ENSG00000115607	IL18RAP	FALSE
139115	MR-link-2	M27716	bilirubin (z,z)	2994_71_IL1RL2_IL_1Rrp2	2994_71_IL1RL2_IL_1Rrp2	1	-0.0138035	0.0166264	0.406418	DeCODE	Q9HB29	Shin et al.	bilirubin (z,z)	HMDB0000054	ENSG00000115598	IL1RL2	FALSE
139116	MR-link-2	M27716	bilirubin (z,z)	3182_38_ENTPD1_CD39	3182_38_ENTPD1_CD39	1	0.000476673	0.0166248	0.977126	DeCODE	P49961	Shin et al.	bilirubin (z,z)	HMDB0000054	ENSG00000138185	ENTPD1	FALSE
139117	MR-link-2	M27716	bilirubin (z,z)	3192_3_CNDP2_Glutamate_carboxypeptidase	3192_3_CNDP2_Glutamate_carboxypeptidase	1	0.00919001	0.0166563	0.581124	DeCODE	Q96KP4	Shin et al.	bilirubin (z,z)	HMDB0000054	ENSG00000133313	CNDP2	FALSE
139118	MR-link-2	M27716	bilirubin (z,z)	3232_28_ACP5_TrATPase	3232_28_ACP5_TrATPase	1	-0.0188865	0.0166754	0.257384	DeCODE	P13686	Shin et al.	bilirubin (z,z)	HMDB0000054	ENSG00000102575	ACP5	FALSE
139119	MR-link-2	M27716	bilirubin (z,z)	3343_1_ACY1_Aminoacylase_1	3343_1_ACY1_Aminoacylase_1	1	0.0258281	0.0202698	0.202587	DeCODE	Q03154	Shin et al.	bilirubin (z,z)	HMDB0000054	ENSG00000114786	ACY1	FALSE
139120	MR-link-2	M27716	bilirubin (z,z)	3583_54_ARSA_Arylsulfatase_A	3583_54_ARSA_Arylsulfatase_A	1	0.0155331	0.0166625	0.351224	DeCODE	P15289	Shin et al.	bilirubin (z,z)	HMDB0000054	ENSG00000100299	ARSA	FALSE
139121	MR-link-2	M27716	bilirubin (z,z)	3761_4_PTGS2_COX_2	3761_4_PTGS2_COX_2	1	0.00719116	0.0165513	0.663943	DeCODE	P35354	Shin et al.	bilirubin (z,z)	HMDB0000054	ENSG00000073756	PTGS2	FALSE
139122	MR-link-2	M27716	bilirubin (z,z)	3800_71_CKB_CK_BB	3800_71_CKB_CK_BB	1	-0.0143663	0.0168328	0.393399	DeCODE	P12277	Shin et al.	bilirubin (z,z)	HMDB0000054	ENSG00000166165	CKB	FALSE
139123	MR-link-2	M27716	bilirubin (z,z)	3848_14_GAPDH_GAPDH__liver	3848_14_GAPDH_GAPDH__liver	1	-0.006514	0.0167794	0.697857	DeCODE	P04406	Shin et al.	bilirubin (z,z)	HMDB0000054	ENSG00000111640	GAPDH	FALSE
139124	MR-link-2	M27716	bilirubin (z,z)	3890_8_LDHB_LDH_H_1	3890_8_LDHB_LDH_H_1	1	0.000598257	0.0166832	0.971394	DeCODE	P07195	Shin et al.	bilirubin (z,z)	HMDB0000054	ENSG00000111716	LDHB	FALSE
139125	MR-link-2	M27716	bilirubin (z,z)	4234_8_IL1RL1_IL_1_R4	4234_8_IL1RL1_IL_1_R4	1	0.0168737	0.0166025	0.30947	DeCODE	Q01638	Shin et al.	bilirubin (z,z)	HMDB0000054	ENSG00000115602	IL1RL1	FALSE
139126	MR-link-2	M27716	bilirubin (z,z)	4294_16_SPHK1_Sphingosine_kinase_1	4294_16_SPHK1_Sphingosine_kinase_1	1	-0.00472866	0.0196227	0.809571	DeCODE	Q9NYA1	Shin et al.	bilirubin (z,z)	HMDB0000054	ENSG00000176170	SPHK1	FALSE
139127	MR-link-2	M27716	bilirubin (z,z)	4301_58_TK1_Thymidine_kinase	4301_58_TK1_Thymidine_kinase	1	0.0017142	0.0165224	0.917368	DeCODE	P04183	Shin et al.	bilirubin (z,z)	HMDB0000054	ENSG00000167900	TK1	FALSE
139128	MR-link-2	M27716	bilirubin (z,z)	4435_66_ENPP7_ENPP7	4435_66_ENPP7_ENPP7	1	0.036749	0.0165333	0.0262342	DeCODE	Q6UWV6	Shin et al.	bilirubin (z,z)	HMDB0000054	ENSG00000182156	ENPP7	FALSE
139129	MR-link-2	M27716	bilirubin (z,z)	4436_1_ENTPD3_ENTP3	4436_1_ENTPD3_ENTP3	1	0.00429801	0.0167392	0.797362	DeCODE	O75355	Shin et al.	bilirubin (z,z)	HMDB0000054	ENSG00000168032	ENTPD3	FALSE
139130	MR-link-2	M27716	bilirubin (z,z)	4437_56_ENTPD5_ENTP5	4437_56_ENTPD5_ENTP5	1	0.0757844	0.0221838	0.000634997	DeCODE	O75356	Shin et al.	bilirubin (z,z)	HMDB0000054	ENSG00000187097	ENTPD5	FALSE
139131	MR-link-2	M27716	bilirubin (z,z)	4468_21_SPHK2_SPHK2	4468_21_SPHK2_SPHK2	1	0.00822253	0.0189447	0.664268	DeCODE	Q9NRA0	Shin et al.	bilirubin (z,z)	HMDB0000054	ENSG00000063176	SPHK2	FALSE
139132	MR-link-2	M27716	bilirubin (z,z)	4535_50_BST1_BST1	4535_50_BST1_BST1	1	-0.0159032	0.0165128	0.335505	DeCODE	Q10588	Shin et al.	bilirubin (z,z)	HMDB0000054	ENSG00000109743	BST1	FALSE
139133	MR-link-2	M27716	bilirubin (z,z)	4559_64_KYNU_KYNU	4559_64_KYNU_KYNU	1	0.0255586	0.0165947	0.123519	DeCODE	Q16719	Shin et al.	bilirubin (z,z)	HMDB0000054	ENSG00000115919	KYNU	FALSE
139134	MR-link-2	M27716	bilirubin (z,z)	4965_27_ATP5B_ATP_synthase_beta_chain	4965_27_ATP5B_ATP_synthase_beta_chain	1	0.007867	0.016595	0.635459	DeCODE	P06576	Shin et al.	bilirubin (z,z)	HMDB0000054	ENSG00000110955	ATP5B	FALSE
139135	MR-link-2	M27716	bilirubin (z,z)	5011_11_NAMPT_PBEF	5011_11_NAMPT_PBEF	1	0.0524887	0.0168124	0.00179618	DeCODE	P43490	Shin et al.	bilirubin (z,z)	HMDB0000054	ENSG00000105835	NAMPT	FALSE
139136	MR-link-2	M27716	bilirubin (z,z)	5015_15_PLA2G7_PAFAH	5015_15_PLA2G7_PAFAH	1	0.0305548	0.0233644	0.190958	DeCODE	Q13093	Shin et al.	bilirubin (z,z)	HMDB0000054	ENSG00000146070	PLA2G7	FALSE
139137	MR-link-2	M27716	bilirubin (z,z)	5020_50_PGK1_phosphoglycerate_kinase_1	5020_50_PGK1_phosphoglycerate_kinase_1	1	0.00441289	0.0165754	0.790061	DeCODE	P00558	Shin et al.	bilirubin (z,z)	HMDB0000054	ENSG00000102144	PGK1	FALSE
139138	MR-link-2	M27716	bilirubin (z,z)	5030_52_SIRT2_SIRT2	5030_52_SIRT2_SIRT2	1	0.00307326	0.0166929	0.85393	DeCODE	Q8IXJ6	Shin et al.	bilirubin (z,z)	HMDB0000054	ENSG00000068903	SIRT2	FALSE
139139	MR-link-2	M27716	bilirubin (z,z)	5082_51_IL1RAPL2_IL_1_sR9	5082_51_IL1RAPL2_IL_1_sR9	1	-0.00915168	0.0166086	0.581619	DeCODE	Q9NP60	Shin et al.	bilirubin (z,z)	HMDB0000054	ENSG00000189108	IL1RAPL2	FALSE
139140	MR-link-2	M27716	bilirubin (z,z)	5229_90_IMPDH1_IMDH1	5229_90_IMPDH1_IMDH1	1	-0.00425655	0.0166599	0.79834	DeCODE	P20839	Shin et al.	bilirubin (z,z)	HMDB0000054	ENSG00000106348	IMPDH1	FALSE
139141	MR-link-2	M27716	bilirubin (z,z)	5250_53_IMPDH2_IMDH2	5250_53_IMPDH2_IMDH2	1	0.00361446	0.0166633	0.828278	DeCODE	P12268	Shin et al.	bilirubin (z,z)	HMDB0000054	ENSG00000178035	IMPDH2	FALSE
139142	MR-link-2	M27716	bilirubin (z,z)	5456_59_CNDP1_CNDP1	5456_59_CNDP1_CNDP1	1	0.020072	0.0182453	0.27128	DeCODE	Q96KN2	Shin et al.	bilirubin (z,z)	HMDB0000054	ENSG00000150656	CNDP1	FALSE
139143	MR-link-2	M27716	bilirubin (z,z)	5478_50_FOLH1_PSMA	5478_50_FOLH1_PSMA	1	0.0231462	0.0239104	0.333024	DeCODE	Q04609	Shin et al.	bilirubin (z,z)	HMDB0000054	ENSG00000086205	FOLH1	FALSE
139144	MR-link-2	M27716	bilirubin (z,z)	5620_13_PAM_AMD	5620_13_PAM_AMD	1	-0.0168813	0.01728	0.328606	DeCODE	P19021	Shin et al.	bilirubin (z,z)	HMDB0000054	ENSG00000145730	PAM	FALSE
139145	MR-link-2	M27716	bilirubin (z,z)	5742_14_ACP6_PPA6	5742_14_ACP6_PPA6	1	-0.00289576	0.0165914	0.861447	DeCODE	Q9NPH0	Shin et al.	bilirubin (z,z)	HMDB0000054	ENSG00000162836	ACP6	FALSE
139146	MR-link-2	M27716	bilirubin (z,z)	5843_60_EHMT2_NG36	5843_60_EHMT2_NG36	1	0.0237783	0.020143	0.237811	DeCODE	Q96KQ7	Shin et al.	bilirubin (z,z)	HMDB0000054	ENSG00000204371	EHMT2	FALSE
139147	MR-link-2	M27716	bilirubin (z,z)	5867_60_ARG1_ARGI1	5867_60_ARG1_ARGI1	1	0.0187725	0.0164997	0.255228	DeCODE	P05089	Shin et al.	bilirubin (z,z)	HMDB0000054	ENSG00000118520	ARG1	FALSE
139148	MR-link-2	M27716	bilirubin (z,z)	5909_51_NME1_Nucleoside_diphosphate_kinase_A	5909_51_NME1_Nucleoside_diphosphate_kinase_A	1	-0.0113286	0.0186115	0.542731	DeCODE	P15531	Shin et al.	bilirubin (z,z)	HMDB0000054	ENSG00000239672	NME1	FALSE
139149	MR-link-2	M27716	bilirubin (z,z)	6077_63_CECR1_CECR1	6077_63_CECR1_CECR1	1	-0.0146155	0.0164795	0.375138	DeCODE	Q9NZK5	Shin et al.	bilirubin (z,z)	HMDB0000054	ENSG00000093072	CECR1	FALSE
139150	MR-link-2	M27716	bilirubin (z,z)	6221_1_ADPGK_ADPGK	6221_1_ADPGK_ADPGK	1	-0.0156215	0.0166082	0.346917	DeCODE	Q9BRR6	Shin et al.	bilirubin (z,z)	HMDB0000054	ENSG00000159322	ADPGK	FALSE
139151	MR-link-2	M27716	bilirubin (z,z)	6431_68_PCYOX1_PCYOX	6431_68_PCYOX1_PCYOX	1	-0.0178068	0.0207388	0.390549	DeCODE	Q9UHG3	Shin et al.	bilirubin (z,z)	HMDB0000054	ENSG00000116005	PCYOX1	FALSE
139152	MR-link-2	M27716	bilirubin (z,z)	6434_18_AOC2_Amine_oxidase	6434_18_AOC2_Amine_oxidase	1	-0.00211347	0.0172735	0.902619	DeCODE	O75106	Shin et al.	bilirubin (z,z)	HMDB0000054	ENSG00000131480	AOC2	FALSE
139153	MR-link-2	M27716	bilirubin (z,z)	6480_1_CANT1_CANT1	6480_1_CANT1_CANT1	1	-0.0180309	0.0166307	0.278278	DeCODE	Q8WVQ1	Shin et al.	bilirubin (z,z)	HMDB0000054	ENSG00000171302	CANT1	FALSE
139154	MR-link-2	M27716	bilirubin (z,z)	6706_18_ALPPL2_PPBN	6706_18_ALPPL2_PPBN	1	-0.0324569	0.0189451	0.0866741	DeCODE	P10696	Shin et al.	bilirubin (z,z)	HMDB0000054	ENSG00000163286	ALPPL2	FALSE
139155	MR-link-2	M27716	bilirubin (z,z)	6715_63_ALPPL2_PPBN	6715_63_ALPPL2_PPBN	1	-0.00702061	0.0600909	0.906992	DeCODE	P10696	Shin et al.	bilirubin (z,z)	HMDB0000054	ENSG00000163286	ALPPL2	FALSE
139156	MR-link-2	M27716	bilirubin (z,z)	6923_1_PLOD2_PLOD2	6923_1_PLOD2_PLOD2	1	-0.00603529	0.0166177	0.716466	DeCODE	O00469	Shin et al.	bilirubin (z,z)	HMDB0000054	ENSG00000152952	PLOD2	FALSE
139157	MR-link-2	M27716	bilirubin (z,z)	6998_106_ASPH_HAAH	6998_106_ASPH_HAAH	1	-0.00423686	0.016555	0.798007	DeCODE	Q12797	Shin et al.	bilirubin (z,z)	HMDB0000054	ENSG00000198363	ASPH	FALSE
139158	MR-link-2	M27716	bilirubin (z,z)	7137_8_MSRA_MSRA	7137_8_MSRA_MSRA	1	0.00818596	0.0165582	0.621041	DeCODE	Q9UJ68	Shin et al.	bilirubin (z,z)	HMDB0000054	ENSG00000175806	MSRA	FALSE
139159	MR-link-2	M27716	bilirubin (z,z)	7206_20_FBP1_F16P1	7206_20_FBP1_F16P1	1	0.0475957	0.0195367	0.0148413	DeCODE	P09467	Shin et al.	bilirubin (z,z)	HMDB0000054	ENSG00000165140	FBP1	FALSE
139160	MR-link-2	M27716	bilirubin (z,z)	7267_2_SPTLC2_LCB2	7267_2_SPTLC2_LCB2	1	0.00256504	0.0166449	0.877528	DeCODE	O15270	Shin et al.	bilirubin (z,z)	HMDB0000054	ENSG00000100596	SPTLC2	FALSE
139161	MR-link-2	M27716	bilirubin (z,z)	7761_125_CHKB_CHKB	7761_125_CHKB_CHKB	1	0.00953004	0.0165158	0.563922	DeCODE	Q9Y259	Shin et al.	bilirubin (z,z)	HMDB0000054	ENSG00000100288	CHKB	FALSE
139162	MR-link-2	M27716	bilirubin (z,z)	7824_88_MSRB3_MSRB3	7824_88_MSRB3_MSRB3	1	-0.0164566	0.0166324	0.322452	DeCODE	Q8IXL7	Shin et al.	bilirubin (z,z)	HMDB0000054	ENSG00000174099	MSRB3	FALSE
139163	MR-link-2	M27716	bilirubin (z,z)	7825_7_ABHD12_ABD12	7825_7_ABHD12_ABD12	1	-0.00654141	0.0166643	0.694658	DeCODE	Q8N2K0	Shin et al.	bilirubin (z,z)	HMDB0000054	ENSG00000100997	ABHD12	FALSE
139164	MR-link-2	M27716	bilirubin (z,z)	7879_12_CYP3A4_Cytochrome_P450_3A4	7879_12_CYP3A4_Cytochrome_P450_3A4	1	-0.00287179	0.0166243	0.862851	DeCODE	P08684	Shin et al.	bilirubin (z,z)	HMDB0000054	ENSG00000160868	CYP3A4	FALSE
139165	MR-link-2	M27716	bilirubin (z,z)	7886_26_SPTLC1_SPTC1	7886_26_SPTLC1_SPTC1	1	-0.0332906	0.0203008	0.101033	DeCODE	O15269	Shin et al.	bilirubin (z,z)	HMDB0000054	ENSG00000090054	SPTLC1	FALSE
139166	MR-link-2	M27716	bilirubin (z,z)	7986_98_NAALAD2_NALD2	7986_98_NAALAD2_NALD2	1	0.0100872	0.0165126	0.541279	DeCODE	Q9Y3Q0	Shin et al.	bilirubin (z,z)	HMDB0000054	ENSG00000077616	NAALAD2	FALSE
139167	MR-link-2	M27716	bilirubin (z,z)	7999_23_ENTPD1_CD39	7999_23_ENTPD1_CD39	1	-0.0300627	0.0166302	0.0706503	DeCODE	P49961	Shin et al.	bilirubin (z,z)	HMDB0000054	ENSG00000138185	ENTPD1	FALSE
139168	MR-link-2	M27716	bilirubin (z,z)	8004_15_GAPDHS_G3PT	8004_15_GAPDHS_G3PT	1	0.026291	0.0165818	0.112845	DeCODE	O14556	Shin et al.	bilirubin (z,z)	HMDB0000054	ENSG00000105679	GAPDHS	FALSE
139169	MR-link-2	M27716	bilirubin (z,z)	8011_96_PAPL_PAPL	8011_96_PAPL_PAPL	1	-0.0051721	0.0167262	0.757153	DeCODE	Q6ZNF0	Shin et al.	bilirubin (z,z)	HMDB0000054	ENSG00000183760	ACP7	FALSE
139170	MR-link-2	M27716	bilirubin (z,z)	8269_327_ARSK_ARSK	8269_327_ARSK_ARSK	1	-0.0111178	0.0167307	0.50636	DeCODE	Q6UWY0	Shin et al.	bilirubin (z,z)	HMDB0000054	ENSG00000164291	ARSK	FALSE
139171	MR-link-2	M27716	bilirubin (z,z)	8325_37_ADH4_ADH4	8325_37_ADH4_ADH4	1	0.0322079	0.0177306	0.069291	DeCODE	P08319	Shin et al.	bilirubin (z,z)	HMDB0000054	ENSG00000198099	ADH4	FALSE
139172	MR-link-2	M27716	bilirubin (z,z)	8328_9_ETNK1_EKI1	8328_9_ETNK1_EKI1	1	-0.0115114	0.0167651	0.492318	DeCODE	Q9HBU6	Shin et al.	bilirubin (z,z)	HMDB0000054	ENSG00000139163	ETNK1	FALSE
139173	MR-link-2	M27716	bilirubin (z,z)	8396_42_FAAH2_FAAH2	8396_42_FAAH2_FAAH2	1	0.0227738	0.0167049	0.172788	DeCODE	Q6GMR7	Shin et al.	bilirubin (z,z)	HMDB0000054	ENSG00000165591	FAAH2	FALSE
139174	MR-link-2	M27716	bilirubin (z,z)	8569_147_ARL8B_ARL8B	8569_147_ARL8B_ARL8B	1	0.0113923	0.016684	0.494717	DeCODE	Q9NVJ2	Shin et al.	bilirubin (z,z)	HMDB0000054	ENSG00000134108	ARL8B	FALSE
139175	MR-link-2	M27716	bilirubin (z,z)	8932_1_ENTPD6_ENTP6	8932_1_ENTPD6_ENTP6	1	0.0458666	0.0167122	0.00606027	DeCODE	O75354	Shin et al.	bilirubin (z,z)	HMDB0000054	ENSG00000197586	ENTPD6	FALSE
139176	MR-link-2	M27716	bilirubin (z,z)	9000_177_SLC3A1_SLC31	9000_177_SLC3A1_SLC31	1	-0.00273718	0.0166605	0.869502	DeCODE	Q07837	Shin et al.	bilirubin (z,z)	HMDB0000054	ENSG00000138079	SLC3A1	FALSE
139177	MR-link-2	M27716	bilirubin (z,z)	9045_3_SLC27A2_S27A2	9045_3_SLC27A2_S27A2	1	-0.0121838	0.0187334	0.515446	DeCODE	O14975	Shin et al.	bilirubin (z,z)	HMDB0000054	ENSG00000140284	SLC27A2	FALSE
139178	MR-link-2	M27716	bilirubin (z,z)	9231_23_IMPAD1_IMPA3	9231_23_IMPAD1_IMPA3	1	-0.0203574	0.0190378	0.284927	DeCODE	Q9NX62	Shin et al.	bilirubin (z,z)	HMDB0000054	ENSG00000104331	IMPAD1	FALSE
139179	MR-link-2	M27716	bilirubin (z,z)	9237_54_ACP2_Lysosomal_acid_phosphatase	9237_54_ACP2_Lysosomal_acid_phosphatase	1	-0.0165243	0.0166847	0.321986	DeCODE	P11117	Shin et al.	bilirubin (z,z)	HMDB0000054	ENSG00000134575	ACP2	FALSE
139180	MR-link-2	M27716	bilirubin (z,z)	9244_27_PPT1_PPT1	9244_27_PPT1_PPT1	1	0.0189891	0.0166718	0.254704	DeCODE	P50897	Shin et al.	bilirubin (z,z)	HMDB0000054	ENSG00000131238	PPT1	FALSE
139181	MR-link-2	M27716	bilirubin (z,z)	9385_4_GAA_GAA	9385_4_GAA_GAA	1	0.00308669	0.0167452	0.853752	DeCODE	P10253	Shin et al.	bilirubin (z,z)	HMDB0000054	ENSG00000171298	GAA	FALSE
139182	MR-link-2	M27716	bilirubin (z,z)	9482_110_NUDT9_NUDT9	9482_110_NUDT9_NUDT9	1	0.00969647	0.0178792	0.58759	DeCODE	Q9BW91	Shin et al.	bilirubin (z,z)	HMDB0000054	ENSG00000170502	NUDT9	FALSE
139183	MR-link-2	M27716	bilirubin (z,z)	9504_19_RAB27A_RB27A	9504_19_RAB27A_RB27A	1	0.00599395	0.016664	0.719076	DeCODE	P51159	Shin et al.	bilirubin (z,z)	HMDB0000054	ENSG00000069974	RAB27A	FALSE
139184	MR-link-2	M27716	bilirubin (z,z)	9518_95_PLA1A_PLA1A	9518_95_PLA1A_PLA1A	1	-0.0160099	0.0166964	0.337616	DeCODE	Q53H76	Shin et al.	bilirubin (z,z)	HMDB0000054	ENSG00000144837	PLA1A	FALSE
139185	MR-link-2	M27716	bilirubin (z,z)	9759_13_IDO1_INDO	9759_13_IDO1_INDO	1	0.0175767	0.0167113	0.292899	DeCODE	P14902	Shin et al.	bilirubin (z,z)	HMDB0000054	ENSG00000131203	IDO1	FALSE
139186	MR-link-2	M27716	bilirubin (z,z)	9828_86_LDHC_LDHC	9828_86_LDHC_LDHC	1	-0.00635864	0.0166401	0.702366	DeCODE	P07864	Shin et al.	bilirubin (z,z)	HMDB0000054	ENSG00000166796	LDHC	FALSE
139187	MR-link-2	M27716	bilirubin (z,z)	9834_62_ADH1B_ADH1B	9834_62_ADH1B_ADH1B	1	0.00639729	0.020485	0.754819	DeCODE	P00325	Shin et al.	bilirubin (z,z)	HMDB0000054	ENSG00000196616	ADH1B	FALSE
139188	MR-link-2	M27716	bilirubin (z,z)	9840_2_CDC42_Cdc42Hs	9840_2_CDC42_Cdc42Hs	1	-0.00525338	0.0166951	0.753015	DeCODE	P60953	Shin et al.	bilirubin (z,z)	HMDB0000054	ENSG00000070831	CDC42	FALSE
139189	MR-link-2	M27716	bilirubin (z,z)	9855_10_RHOA_Rho_A	9855_10_RHOA_Rho_A	1	0.00154465	0.0167889	0.926695	DeCODE	P61586	Shin et al.	bilirubin (z,z)	HMDB0000054	ENSG00000067560	RHOA	FALSE
139190	MR-link-2	M27716	bilirubin (z,z)	9856_22_DHPS_DHYS	9856_22_DHPS_DHYS	1	0.0131804	0.0165311	0.425271	DeCODE	P49366	Shin et al.	bilirubin (z,z)	HMDB0000054	ENSG00000095059	DHPS	FALSE
139191	MR-link-2	M27716	bilirubin (z,z)	9859_180_SAT1_SSAT_1	9859_180_SAT1_SSAT_1	1	0.00118416	0.0167354	0.943591	DeCODE	P21673	Shin et al.	bilirubin (z,z)	HMDB0000054	ENSG00000130066	SAT1	FALSE
139192	MR-link-2	M27716	bilirubin (z,z)	9867_23_FBP2_F16P2	9867_23_FBP2_F16P2	1	0.0221404	0.0165748	0.181618	DeCODE	O00757	Shin et al.	bilirubin (z,z)	HMDB0000054	ENSG00000130957	FBP2	FALSE
139193	MR-link-2	M27716	bilirubin (z,z)	9870_17_WARS_SYWC	9870_17_WARS_SYWC	1	0.00510217	0.0166036	0.75862	DeCODE	P23381	Shin et al.	bilirubin (z,z)	HMDB0000054	ENSG00000140105	WARS	FALSE
139194	MR-link-2	M27716	bilirubin (z,z)	9880_33_TDO2_T23O	9880_33_TDO2_T23O	1	0.00587594	0.016454	0.721007	DeCODE	P48775	Shin et al.	bilirubin (z,z)	HMDB0000054	ENSG00000151790	TDO2	FALSE
139195	MR-link-2	M27716	bilirubin (z,z)	9885_41_RAP2A_RAP2A	9885_41_RAP2A_RAP2A	1	4.0193e-05	0.0167277	0.998083	DeCODE	P10114	Shin et al.	bilirubin (z,z)	HMDB0000054	ENSG00000125249	RAP2A	FALSE
139196	MR-link-2	M27716	bilirubin (z,z)	9910_9_MTAP_MTAP	9910_9_MTAP_MTAP	1	-0.00838032	0.0166022	0.61372	DeCODE	Q13126	Shin et al.	bilirubin (z,z)	HMDB0000054	ENSG00000099810	MTAP	FALSE
139200	MR-link-2	M27716	bilirubin (z,z)	ACADM:P11310:OID31277:v1:Oncology_II	ACADM:P11310:OID31277:v1:Oncology_II	1	0.0136851	0.0192559	0.477271	PPP	P11310	Shin et al.	bilirubin (z,z)	HMDB0000054	ENSG00000117054	ACADM	FALSE
139201	MR-link-2	M27716	bilirubin (z,z)	ACHE:P22303:OID30585:v1:Inflammation_II	ACHE:P22303:OID30585:v1:Inflammation_II	1	-0.033964	0.0197427	0.0853727	PPP	P22303	Shin et al.	bilirubin (z,z)	HMDB0000054	ENSG00000087085	ACHE	FALSE
139203	MR-link-2	M27716	bilirubin (z,z)	ACOT13:Q9NPJ3:OID31522:v1:Oncology_II	ACOT13:Q9NPJ3:OID31522:v1:Oncology_II	1	0.0218385	0.0170804	0.201047	PPP	Q9NPJ3	Shin et al.	bilirubin (z,z)	HMDB0000054	ENSG00000112304	ACOT13	FALSE
139204	MR-link-2	M27716	bilirubin (z,z)	ACOX1:Q15067:OID20124:v1:Cardiometabolic	ACOX1:Q15067:OID20124:v1:Cardiometabolic	1	0.0202831	0.0170254	0.233518	PPP	Q15067	Shin et al.	bilirubin (z,z)	HMDB0000054	ENSG00000161533	ACOX1	FALSE
139207	MR-link-2	M27716	bilirubin (z,z)	ACP5:P13686:OID20314:v1:Cardiometabolic	ACP5:P13686:OID20314:v1:Cardiometabolic	1	0.0187929	0.0221526	0.39625	PPP	P13686	Shin et al.	bilirubin (z,z)	HMDB0000054	ENSG00000102575	ACP5	FALSE
139208	MR-link-2	M27716	bilirubin (z,z)	ACP6:Q9NPH0:OID21432:v1:Oncology	ACP6:Q9NPH0:OID21432:v1:Oncology	1	0.0471901	0.0230943	0.0410165	PPP	Q9NPH0	Shin et al.	bilirubin (z,z)	HMDB0000054	ENSG00000162836	ACP6	FALSE
139209	MR-link-2	M27716	bilirubin (z,z)	ACY1:Q03154:OID20137:v1:Cardiometabolic	ACY1:Q03154:OID20137:v1:Cardiometabolic	1	0.00625207	0.0171306	0.715137	PPP	Q03154	Shin et al.	bilirubin (z,z)	HMDB0000054	ENSG00000114786	ACY1	FALSE
139210	MR-link-2	M27716	bilirubin (z,z)	ACYP1:P07311:OID30642:v1:Inflammation_II	ACYP1:P07311:OID30642:v1:Inflammation_II	1	0.00838087	0.017344	0.628944	PPP	P07311	Shin et al.	bilirubin (z,z)	HMDB0000054	ENSG00000119640	ACYP1	FALSE
139212	MR-link-2	M27716	bilirubin (z,z)	ADA2:Q9NZK5:OID20394:v1:Cardiometabolic	ADA2:Q9NZK5:OID20394:v1:Cardiometabolic	1	0.0162978	0.0169779	0.337083	PPP	Q9NZK5	Shin et al.	bilirubin (z,z)	HMDB0000054	ENSG00000093072	CECR1	FALSE
139213	MR-link-2	M27716	bilirubin (z,z)	ADA:P00813:OID20645:v1:Inflammation	ADA:P00813:OID20645:v1:Inflammation	1	0.0244706	0.0169927	0.149849	PPP	P00813	Shin et al.	bilirubin (z,z)	HMDB0000054	ENSG00000196839	ADA	FALSE
139215	MR-link-2	M27716	bilirubin (z,z)	ADH1B:P00325:OID30612:v1:Inflammation_II	ADH1B:P00325:OID30612:v1:Inflammation_II	1	0.0177946	0.0184923	0.335914	PPP	P00325	Shin et al.	bilirubin (z,z)	HMDB0000054	ENSG00000196616	ADH1B	FALSE
139217	MR-link-2	M27716	bilirubin (z,z)	ADH4:P08319:OID20117:v1:Cardiometabolic	ADH4:P08319:OID20117:v1:Cardiometabolic	1	0.0168289	0.0182737	0.357082	PPP	P08319	Shin et al.	bilirubin (z,z)	HMDB0000054	ENSG00000198099	ADH4	FALSE
139221	MR-link-2	M27716	bilirubin (z,z)	AHCY:P23526:OID20199:v1:Cardiometabolic	AHCY:P23526:OID20199:v1:Cardiometabolic	1	0.0348946	0.0173206	0.0439426	PPP	P23526	Shin et al.	bilirubin (z,z)	HMDB0000054	ENSG00000101444	AHCY	FALSE
139222	MR-link-2	M27716	bilirubin (z,z)	AK2:P54819:OID31142:v1:Neurology_II	AK2:P54819:OID31142:v1:Neurology_II	1	0.0175226	0.0170878	0.305153	PPP	P54819	Shin et al.	bilirubin (z,z)	HMDB0000054	ENSG00000004455	AK2	FALSE
139223	MR-link-2	M27716	bilirubin (z,z)	ALDH5A1:P51649:OID31047:v1:Neurology_II	ALDH5A1:P51649:OID31047:v1:Neurology_II	1	0.00370865	0.0170282	0.827589	PPP	P51649	Shin et al.	bilirubin (z,z)	HMDB0000054	ENSG00000112294	ALDH5A1	FALSE
139227	MR-link-2	M27716	bilirubin (z,z)	ALPI:P09923:OID30497:v1:Inflammation_II	ALPI:P09923:OID30497:v1:Inflammation_II	1	-0.00979549	0.0171392	0.567644	PPP	P09923	Shin et al.	bilirubin (z,z)	HMDB0000054	ENSG00000163295	ALPI	FALSE
139228	MR-link-2	M27716	bilirubin (z,z)	ALPP:P05187:OID21383:v1:Oncology	ALPP:P05187:OID21383:v1:Oncology	1	-0.0190211	0.0315276	0.5463	PPP	P05187	Shin et al.	bilirubin (z,z)	HMDB0000054	ENSG00000163283	ALPP	FALSE
139229	MR-link-2	M27716	bilirubin (z,z)	AMDHD2:Q9Y303:OID30366:v1:Cardiometabolic_II	AMDHD2:Q9Y303:OID30366:v1:Cardiometabolic_II	1	-0.00918705	0.0190339	0.629331	PPP	Q9Y303	Shin et al.	bilirubin (z,z)	HMDB0000054	ENSG00000162066	AMDHD2	FALSE
139230	MR-link-2	M27716	bilirubin (z,z)	AMPD3:Q01432:OID31139:v1:Neurology_II	AMPD3:Q01432:OID31139:v1:Neurology_II	1	-0.0125039	0.018864	0.507431	PPP	Q01432	Shin et al.	bilirubin (z,z)	HMDB0000054	ENSG00000133805	AMPD3	FALSE
139231	MR-link-2	M27716	bilirubin (z,z)	AMY1A_AMY1B_AMY1C:P0DUB6_P0DTE7_P0DTE8:OID30707:v1:Inflammation_II	AMY1A_AMY1B_AMY1C:P0DUB6_P0DTE7_P0DTE8:OID30707:v1:Inflammation_II	1	-0.00638343	0.0271798	0.814318	PPP	P0DUB6_P0DTE7_P0DTE8	Shin et al.	bilirubin (z,z)	HMDB0000054	ENSG00000187733	AMY1C	FALSE
139232	MR-link-2	M27716	bilirubin (z,z)	AMY2A:P04746:OID20333:v1:Cardiometabolic	AMY2A:P04746:OID20333:v1:Cardiometabolic	1	-0.000971644	0.0248188	0.968771	PPP	P04746	Shin et al.	bilirubin (z,z)	HMDB0000054	ENSG00000243480	AMY2A	FALSE
139233	MR-link-2	M27716	bilirubin (z,z)	AMY2B:P19961:OID20340:v1:Cardiometabolic	AMY2B:P19961:OID20340:v1:Cardiometabolic	1	-0.00113553	0.0266482	0.966011	PPP	P19961	Shin et al.	bilirubin (z,z)	HMDB0000054	ENSG00000240038	AMY2B	FALSE
139234	MR-link-2	M27716	bilirubin (z,z)	ANPEP:P15144:OID20350:v1:Cardiometabolic	ANPEP:P15144:OID20350:v1:Cardiometabolic	1	-0.00236972	0.0169696	0.888941	PPP	P15144	Shin et al.	bilirubin (z,z)	HMDB0000054	ENSG00000166825	ANPEP	FALSE
139236	MR-link-2	M27716	bilirubin (z,z)	AOC3:Q16853:OID20389:v1:Cardiometabolic	AOC3:Q16853:OID20389:v1:Cardiometabolic	1	-0.00434308	0.0170386	0.798803	PPP	Q16853	Shin et al.	bilirubin (z,z)	HMDB0000054	ENSG00000131471	AOC3	FALSE
139238	MR-link-2	M27716	bilirubin (z,z)	ARF6:P62330:OID31523:v1:Oncology_II	ARF6:P62330:OID31523:v1:Oncology_II	1	0.0124422	0.0171675	0.468602	PPP	P62330	Shin et al.	bilirubin (z,z)	HMDB0000054	ENSG00000165527	ARF6	FALSE
139239	MR-link-2	M27716	bilirubin (z,z)	ARG1:P05089:OID21445:v1:Oncology	ARG1:P05089:OID21445:v1:Oncology	1	0.00664401	0.0170758	0.697211	PPP	P05089	Shin et al.	bilirubin (z,z)	HMDB0000054	ENSG00000118520	ARG1	FALSE
139240	MR-link-2	M27716	bilirubin (z,z)	ARG2:P78540:OID31339:v1:Oncology_II	ARG2:P78540:OID31339:v1:Oncology_II	1	0.0157957	0.0178263	0.37557	PPP	P78540	Shin et al.	bilirubin (z,z)	HMDB0000054	ENSG00000081181	ARG2	FALSE
139242	MR-link-2	M27716	bilirubin (z,z)	ARSA:P15289:OID21138:v1:Neurology	ARSA:P15289:OID21138:v1:Neurology	1	0.061315	0.0229538	0.0075574	PPP	P15289	Shin et al.	bilirubin (z,z)	HMDB0000054	ENSG00000100299	ARSA	FALSE
139246	MR-link-2	M27716	bilirubin (z,z)	ASS1:P00966:OID30170:v1:Cardiometabolic_II	ASS1:P00966:OID30170:v1:Cardiometabolic_II	1	-0.0146002	0.0207833	0.48237	PPP	P00966	Shin et al.	bilirubin (z,z)	HMDB0000054	ENSG00000130707	ASS1	FALSE
139248	MR-link-2	M27716	bilirubin (z,z)	BCAT1:P54687:OID30312:v1:Cardiometabolic_II	BCAT1:P54687:OID30312:v1:Cardiometabolic_II	1	0.0262618	0.0209231	0.209421	PPP	P54687	Shin et al.	bilirubin (z,z)	HMDB0000054	ENSG00000060982	BCAT1	FALSE
139249	MR-link-2	M27716	bilirubin (z,z)	BCAT2:O15382:OID30844:v1:Neurology_II	BCAT2:O15382:OID30844:v1:Neurology_II	1	-0.022111	0.0174544	0.205232	PPP	O15382	Shin et al.	bilirubin (z,z)	HMDB0000054	ENSG00000105552	BCAT2	FALSE
139250	MR-link-2	M27716	bilirubin (z,z)	BCHE:P06276:OID30717:v1:Inflammation_II	BCHE:P06276:OID30717:v1:Inflammation_II	1	-0.167544	0.0349912	1.68306e-06	PPP	P06276	Shin et al.	bilirubin (z,z)	HMDB0000054	ENSG00000114200	BCHE	FALSE
139251	MR-link-2	M27716	bilirubin (z,z)	BHMT2:Q9H2M3:OID30051:v1:Cardiometabolic_II	BHMT2:Q9H2M3:OID30051:v1:Cardiometabolic_II	1	0.01036	0.0170867	0.544305	PPP	Q9H2M3	Shin et al.	bilirubin (z,z)	HMDB0000054	ENSG00000132840	BHMT2	FALSE
139253	MR-link-2	M27716	bilirubin (z,z)	BLVRB:P30043:OID21141:v1:Neurology	BLVRB:P30043:OID21141:v1:Neurology	1	-0.000326189	0.017053	0.984739	PPP	P30043	Shin et al.	bilirubin (z,z)	HMDB0000054	ENSG00000090013	BLVRB	FALSE
139255	MR-link-2	M27716	bilirubin (z,z)	BST1:Q10588:OID21051:v1:Neurology	BST1:Q10588:OID21051:v1:Neurology	1	0.0164759	0.0168594	0.328445	PPP	Q10588	Shin et al.	bilirubin (z,z)	HMDB0000054	ENSG00000109743	BST1	FALSE
139257	MR-link-2	M27716	bilirubin (z,z)	CANT1:Q8WVQ1:OID20181:v1:Cardiometabolic	CANT1:Q8WVQ1:OID20181:v1:Cardiometabolic	1	0.0432854	0.0184169	0.0187577	PPP	Q8WVQ1	Shin et al.	bilirubin (z,z)	HMDB0000054	ENSG00000171302	CANT1	FALSE
139260	MR-link-2	M27716	bilirubin (z,z)	CBS:P35520:OID30200:v1:Cardiometabolic_II	CBS:P35520:OID30200:v1:Cardiometabolic_II	1	-0.0384927	0.0178587	0.0311301	PPP	P35520	Shin et al.	bilirubin (z,z)	HMDB0000054	ENSG00000160200	CBS	FALSE
139261	MR-link-2	M27716	bilirubin (z,z)	CDA:P32320:OID30345:v1:Cardiometabolic_II	CDA:P32320:OID30345:v1:Cardiometabolic_II	1	0.0215728	0.0223184	0.333746	PPP	P32320	Shin et al.	bilirubin (z,z)	HMDB0000054	ENSG00000158825	CDA	FALSE
139265	MR-link-2	M27716	bilirubin (z,z)	CES1:P23141:OID20244:v1:Cardiometabolic	CES1:P23141:OID20244:v1:Cardiometabolic	1	0.0551937	0.0238359	0.0205819	PPP	P23141	Shin et al.	bilirubin (z,z)	HMDB0000054	ENSG00000198848	CES1	FALSE
139266	MR-link-2	M27716	bilirubin (z,z)	CES2:O00748:OID21366:v1:Oncology	CES2:O00748:OID21366:v1:Oncology	1	-0.00339609	0.0169361	0.841071	PPP	O00748	Shin et al.	bilirubin (z,z)	HMDB0000054	ENSG00000172831	CES2	FALSE
139267	MR-link-2	M27716	bilirubin (z,z)	CHAC2:Q8WUX2:OID21230:v1:Oncology	CHAC2:Q8WUX2:OID21230:v1:Oncology	1	0.00499047	0.0173635	0.773797	PPP	Q8WUX2	Shin et al.	bilirubin (z,z)	HMDB0000054	ENSG00000143942	CHAC2	FALSE
139270	MR-link-2	M27716	bilirubin (z,z)	CKB:P12277:OID30400:v1:Cardiometabolic_II	CKB:P12277:OID30400:v1:Cardiometabolic_II	1	0.0127509	0.02021	0.528091	PPP	P12277	Shin et al.	bilirubin (z,z)	HMDB0000054	ENSG00000166165	CKB	FALSE
139272	MR-link-2	M27716	bilirubin (z,z)	CKMT1A_CKMT1B:P12532:OID20721:v1:Inflammation	CKMT1A_CKMT1B:P12532:OID20721:v1:Inflammation	1	0.00719914	0.0171163	0.674046	PPP	P12532	Shin et al.	bilirubin (z,z)	HMDB0000054	ENSG00000237289	CKMT1A	FALSE
139273	MR-link-2	M27716	bilirubin (z,z)	CNDP1:Q96KN2:OID20347:v1:Cardiometabolic	CNDP1:Q96KN2:OID20347:v1:Cardiometabolic	1	-0.00287862	0.0170837	0.866189	PPP	Q96KN2	Shin et al.	bilirubin (z,z)	HMDB0000054	ENSG00000150656	CNDP1	FALSE
139275	MR-link-2	M27716	bilirubin (z,z)	COMT:P21964:OID20086:v1:Cardiometabolic	COMT:P21964:OID20086:v1:Cardiometabolic	1	0.0116428	0.017411	0.503684	PPP	P21964	Shin et al.	bilirubin (z,z)	HMDB0000054	ENSG00000093010	COMT	FALSE
139278	MR-link-2	M27716	bilirubin (z,z)	DARS1:P14868:OID20903:v1:Neurology	DARS1:P14868:OID20903:v1:Neurology	1	0.0251811	0.0171755	0.142619	PPP	P14868	Shin et al.	bilirubin (z,z)	HMDB0000054	ENSG00000115866	DARS	FALSE
139279	MR-link-2	M27716	bilirubin (z,z)	DBH:P09172:OID30703:v1:Inflammation_II	DBH:P09172:OID30703:v1:Inflammation_II	1	-0.0203106	0.0193939	0.294975	PPP	P09172	Shin et al.	bilirubin (z,z)	HMDB0000054	ENSG00000123454	DBH	FALSE
139280	MR-link-2	M27716	bilirubin (z,z)	DGKA:P23743:OID30546:v1:Inflammation_II	DGKA:P23743:OID30546:v1:Inflammation_II	1	0.00807302	0.0174608	0.64383	PPP	P23743	Shin et al.	bilirubin (z,z)	HMDB0000054	ENSG00000065357	DGKA	FALSE
139282	MR-link-2	M27716	bilirubin (z,z)	DGKZ:Q13574:OID20466:v1:Inflammation	DGKZ:Q13574:OID20466:v1:Inflammation	1	0.000158441	0.0173171	0.9927	PPP	Q13574	Shin et al.	bilirubin (z,z)	HMDB0000054	ENSG00000149091	DGKZ	FALSE
139283	MR-link-2	M27716	bilirubin (z,z)	DHODH:Q02127:OID30137:v1:Cardiometabolic_II	DHODH:Q02127:OID30137:v1:Cardiometabolic_II	1	0.0197135	0.0172028	0.251816	PPP	Q02127	Shin et al.	bilirubin (z,z)	HMDB0000054	ENSG00000102967	DHODH	FALSE
139284	MR-link-2	M27716	bilirubin (z,z)	DHPS:P49366:OID31357:v1:Oncology_II	DHPS:P49366:OID31357:v1:Oncology_II	1	0.00942422	0.0209582	0.652951	PPP	P49366	Shin et al.	bilirubin (z,z)	HMDB0000054	ENSG00000095059	DHPS	FALSE
139285	MR-link-2	M27716	bilirubin (z,z)	DNM1:Q05193:OID31458:v1:Oncology_II	DNM1:Q05193:OID31458:v1:Oncology_II	1	0.0197348	0.0171303	0.249304	PPP	Q05193	Shin et al.	bilirubin (z,z)	HMDB0000054	ENSG00000106976	DNM1	FALSE
139286	MR-link-2	M27716	bilirubin (z,z)	DNM3:Q9UQ16:OID31000:v1:Neurology_II	DNM3:Q9UQ16:OID31000:v1:Neurology_II	1	0.0280553	0.0169008	0.0969161	PPP	Q9UQ16	Shin et al.	bilirubin (z,z)	HMDB0000054	ENSG00000197959	DNM3	FALSE
139287	MR-link-2	M27716	bilirubin (z,z)	DTYMK:P23919:OID30308:v1:Cardiometabolic_II	DTYMK:P23919:OID30308:v1:Cardiometabolic_II	1	0.0125396	0.0171049	0.463497	PPP	P23919	Shin et al.	bilirubin (z,z)	HMDB0000054	ENSG00000168393	DTYMK	FALSE
139289	MR-link-2	M27716	bilirubin (z,z)	ENOPH1:Q9UHY7:OID31349:v1:Oncology_II	ENOPH1:Q9UHY7:OID31349:v1:Oncology_II	1	0.0141603	0.016935	0.403069	PPP	Q9UHY7	Shin et al.	bilirubin (z,z)	HMDB0000054	ENSG00000145293	ENOPH1	FALSE
139291	MR-link-2	M27716	bilirubin (z,z)	ENPP7:Q6UWV6:OID20689:v1:Inflammation	ENPP7:Q6UWV6:OID20689:v1:Inflammation	1	0.0216568	0.0171286	0.206099	PPP	Q6UWV6	Shin et al.	bilirubin (z,z)	HMDB0000054	ENSG00000182156	ENPP7	FALSE
139296	MR-link-2	M27716	bilirubin (z,z)	ENTPD5:O75356:OID20104:v1:Cardiometabolic	ENTPD5:O75356:OID20104:v1:Cardiometabolic	1	0.0594165	0.0232034	0.0104467	PPP	O75356	Shin et al.	bilirubin (z,z)	HMDB0000054	ENSG00000187097	ENTPD5	FALSE
139298	MR-link-2	M27716	bilirubin (z,z)	ENTPD6:O75354:OID20100:v1:Cardiometabolic	ENTPD6:O75354:OID20100:v1:Cardiometabolic	1	-0.00776707	0.0172703	0.652902	PPP	O75354	Shin et al.	bilirubin (z,z)	HMDB0000054	ENSG00000197586	ENTPD6	FALSE
139302	MR-link-2	M27716	bilirubin (z,z)	FARSA:Q9Y285:OID30887:v1:Neurology_II	FARSA:Q9Y285:OID30887:v1:Neurology_II	1	0.0211883	0.0172859	0.22029	PPP	Q9Y285	Shin et al.	bilirubin (z,z)	HMDB0000054	ENSG00000179115	FARSA	FALSE
139304	MR-link-2	M27716	bilirubin (z,z)	FBP1:P09467:OID20227:v1:Cardiometabolic	FBP1:P09467:OID20227:v1:Cardiometabolic	1	0.0306066	0.0170016	0.0718262	PPP	P09467	Shin et al.	bilirubin (z,z)	HMDB0000054	ENSG00000165140	FBP1	FALSE
139308	MR-link-2	M27716	bilirubin (z,z)	FOLH1:Q04609:OID30430:v1:Inflammation_II	FOLH1:Q04609:OID30430:v1:Inflammation_II	1	-0.0386492	0.020283	0.0567159	PPP	Q04609	Shin et al.	bilirubin (z,z)	HMDB0000054	ENSG00000086205	FOLH1	FALSE
139309	MR-link-2	M27716	bilirubin (z,z)	GAD1:Q99259:OID31166:v1:Oncology_II	GAD1:Q99259:OID31166:v1:Oncology_II	1	-0.0196746	0.0172501	0.254057	PPP	Q99259	Shin et al.	bilirubin (z,z)	HMDB0000054	ENSG00000128683	GAD1	FALSE
139310	MR-link-2	M27716	bilirubin (z,z)	GAD2:Q05329:OID30449:v1:Inflammation_II	GAD2:Q05329:OID30449:v1:Inflammation_II	1	-0.037006	0.0217782	0.0892776	PPP	Q05329	Shin et al.	bilirubin (z,z)	HMDB0000054	ENSG00000136750	GAD2	FALSE
139311	MR-link-2	M27716	bilirubin (z,z)	GAMT:Q14353:OID30133:v1:Cardiometabolic_II	GAMT:Q14353:OID30133:v1:Cardiometabolic_II	1	0.00729046	0.0221071	0.741566	PPP	Q14353	Shin et al.	bilirubin (z,z)	HMDB0000054	ENSG00000130005	GAMT	FALSE
139312	MR-link-2	M27716	bilirubin (z,z)	GAPDH:P04406:OID30600:v1:Inflammation_II	GAPDH:P04406:OID30600:v1:Inflammation_II	1	-0.0256555	0.0176341	0.145702	PPP	P04406	Shin et al.	bilirubin (z,z)	HMDB0000054	ENSG00000111640	GAPDH	FALSE
139314	MR-link-2	M27716	bilirubin (z,z)	GART:P22102:OID31004:v1:Neurology_II	GART:P22102:OID31004:v1:Neurology_II	1	0.00907803	0.0168508	0.590073	PPP	P22102	Shin et al.	bilirubin (z,z)	HMDB0000054	ENSG00000159131	GART	FALSE
139317	MR-link-2	M27716	bilirubin (z,z)	GGCT:O75223:OID30304:v1:Cardiometabolic_II	GGCT:O75223:OID30304:v1:Cardiometabolic_II	1	0.0216172	0.0171146	0.206559	PPP	O75223	Shin et al.	bilirubin (z,z)	HMDB0000054	ENSG00000006625	GGCT	FALSE
139318	MR-link-2	M27716	bilirubin (z,z)	GLA:P06280:OID30594:v1:Inflammation_II	GLA:P06280:OID30594:v1:Inflammation_II	1	0.0320448	0.0172502	0.0632181	PPP	P06280	Shin et al.	bilirubin (z,z)	HMDB0000054	ENSG00000102393	GLA	FALSE
139319	MR-link-2	M27716	bilirubin (z,z)	GMPR2:Q9P2T1:OID30623:v1:Inflammation_II	GMPR2:Q9P2T1:OID30623:v1:Inflammation_II	1	0.0246669	0.0174311	0.157036	PPP	Q9P2T1	Shin et al.	bilirubin (z,z)	HMDB0000054	ENSG00000100938	GMPR2	FALSE
139320	MR-link-2	M27716	bilirubin (z,z)	GMPR:P36959:OID20641:v1:Inflammation	GMPR:P36959:OID20641:v1:Inflammation	1	-0.00661926	0.0169853	0.696755	PPP	P36959	Shin et al.	bilirubin (z,z)	HMDB0000054	ENSG00000137198	GMPR	FALSE
139324	MR-link-2	M27716	bilirubin (z,z)	GUK1:Q16774:OID30148:v1:Cardiometabolic_II	GUK1:Q16774:OID30148:v1:Cardiometabolic_II	1	0.0106596	0.0170846	0.532674	PPP	Q16774	Shin et al.	bilirubin (z,z)	HMDB0000054	ENSG00000143774	GUK1	FALSE
139325	MR-link-2	M27716	bilirubin (z,z)	HARS1:P12081:OID21086:v1:Neurology	HARS1:P12081:OID21086:v1:Neurology	1	0.0235134	0.0170918	0.168911	PPP	P12081	Shin et al.	bilirubin (z,z)	HMDB0000054	ENSG00000170445	HARS	FALSE
139326	MR-link-2	M27716	bilirubin (z,z)	HDDC2:Q7Z4H3:OID31447:v1:Oncology_II	HDDC2:Q7Z4H3:OID31447:v1:Oncology_II	1	0.00805835	0.0172146	0.639705	PPP	Q7Z4H3	Shin et al.	bilirubin (z,z)	HMDB0000054	ENSG00000111906	HDDC2	FALSE
139329	MR-link-2	M27716	bilirubin (z,z)	HK2:P52789:OID20065:v1:Cardiometabolic	HK2:P52789:OID20065:v1:Cardiometabolic	1	-0.000789903	0.0171613	0.963288	PPP	P52789	Shin et al.	bilirubin (z,z)	HMDB0000054	ENSG00000159399	HK2	FALSE
139330	MR-link-2	M27716	bilirubin (z,z)	HMGCL:P35914:OID30214:v1:Cardiometabolic_II	HMGCL:P35914:OID30214:v1:Cardiometabolic_II	1	0.0248344	0.0170287	0.144735	PPP	P35914	Shin et al.	bilirubin (z,z)	HMDB0000054	ENSG00000117305	HMGCL	FALSE
139331	MR-link-2	M27716	bilirubin (z,z)	HMOX1:P09601:OID20217:v1:Cardiometabolic	HMOX1:P09601:OID20217:v1:Cardiometabolic	1	-0.0300487	0.0170832	0.0785845	PPP	P09601	Shin et al.	bilirubin (z,z)	HMDB0000054	ENSG00000100292	HMOX1	FALSE
139333	MR-link-2	M27716	bilirubin (z,z)	HMOX2:P30519:OID20887:v1:Neurology	HMOX2:P30519:OID20887:v1:Neurology	1	-0.00607281	0.0200453	0.761924	PPP	P30519	Shin et al.	bilirubin (z,z)	HMDB0000054	ENSG00000103415	HMOX2	FALSE
139334	MR-link-2	M27716	bilirubin (z,z)	HNMT:P50135:OID20975:v1:Neurology	HNMT:P50135:OID20975:v1:Neurology	1	-0.00280646	0.0169714	0.868658	PPP	P50135	Shin et al.	bilirubin (z,z)	HMDB0000054	ENSG00000150540	HNMT	FALSE
139336	MR-link-2	M27716	bilirubin (z,z)	HRAS:P01112:OID31263:v1:Oncology_II	HRAS:P01112:OID31263:v1:Oncology_II	1	-0.0192286	0.0172786	0.265769	PPP	P01112	Shin et al.	bilirubin (z,z)	HMDB0000054	ENSG00000174775	HRAS	FALSE
139339	MR-link-2	M27716	bilirubin (z,z)	IDO1:P14902:OID30230:v1:Cardiometabolic_II	IDO1:P14902:OID30230:v1:Cardiometabolic_II	1	0.0229699	0.0220858	0.298325	PPP	P14902	Shin et al.	bilirubin (z,z)	HMDB0000054	ENSG00000131203	IDO1	FALSE
139340	MR-link-2	M27716	bilirubin (z,z)	IDO1:P14902:OID30563:v1:Inflammation_II	IDO1:P14902:OID30563:v1:Inflammation_II	1	0.0198477	0.022526	0.378263	PPP	P14902	Shin et al.	bilirubin (z,z)	HMDB0000054	ENSG00000131203	IDO1	FALSE
139341	MR-link-2	M27716	bilirubin (z,z)	IDO1:P14902:OID31050:v1:Neurology_II	IDO1:P14902:OID31050:v1:Neurology_II	1	0.0235551	0.0216794	0.277249	PPP	P14902	Shin et al.	bilirubin (z,z)	HMDB0000054	ENSG00000131203	IDO1	FALSE
139342	MR-link-2	M27716	bilirubin (z,z)	IDO1:P14902:OID31474:v1:Oncology_II	IDO1:P14902:OID31474:v1:Oncology_II	1	0.0155442	0.0218579	0.476991	PPP	P14902	Shin et al.	bilirubin (z,z)	HMDB0000054	ENSG00000131203	IDO1	FALSE
139345	MR-link-2	M27716	bilirubin (z,z)	IL18R1:Q13478:OID20652:v1:Inflammation	IL18R1:Q13478:OID20652:v1:Inflammation	1	0.0334807	0.0167682	0.045861	PPP	Q13478	Shin et al.	bilirubin (z,z)	HMDB0000054	ENSG00000115604	IL18R1	FALSE
139346	MR-link-2	M27716	bilirubin (z,z)	IL18RAP:O95256:OID20900:v1:Neurology	IL18RAP:O95256:OID20900:v1:Neurology	1	0.0107677	0.0171122	0.529192	PPP	O95256	Shin et al.	bilirubin (z,z)	HMDB0000054	ENSG00000115607	IL18RAP	FALSE
139348	MR-link-2	M27716	bilirubin (z,z)	IL1R1:P14778:OID21116:v1:Neurology	IL1R1:P14778:OID21116:v1:Neurology	1	0.0440716	0.021723	0.0424789	PPP	P14778	Shin et al.	bilirubin (z,z)	HMDB0000054	ENSG00000115594	IL1R1	FALSE
139351	MR-link-2	M27716	bilirubin (z,z)	IL1RAP:Q9NPH3:OID21126:v1:Neurology	IL1RAP:Q9NPH3:OID21126:v1:Neurology	1	-0.000314725	0.0169946	0.985225	PPP	Q9NPH3	Shin et al.	bilirubin (z,z)	HMDB0000054	ENSG00000196083	IL1RAP	FALSE
139353	MR-link-2	M27716	bilirubin (z,z)	IL1RL1:Q01638:OID20250:v1:Cardiometabolic	IL1RL1:Q01638:OID20250:v1:Cardiometabolic	1	0.0194059	0.0171019	0.256492	PPP	Q01638	Shin et al.	bilirubin (z,z)	HMDB0000054	ENSG00000115602	IL1RL1	FALSE
139355	MR-link-2	M27716	bilirubin (z,z)	IL1RL2:Q9HB29:OID20487:v1:Inflammation	IL1RL2:Q9HB29:OID20487:v1:Inflammation	1	0.019811	0.0179048	0.268525	PPP	Q9HB29	Shin et al.	bilirubin (z,z)	HMDB0000054	ENSG00000115598	IL1RL2	FALSE
139359	MR-link-2	M27716	bilirubin (z,z)	INPP1:P49441:OID21345:v1:Oncology	INPP1:P49441:OID21345:v1:Oncology	1	0.0409752	0.0203612	0.0441758	PPP	P49441	Shin et al.	bilirubin (z,z)	HMDB0000054	ENSG00000151689	INPP1	FALSE
139360	MR-link-2	M27716	bilirubin (z,z)	INPPL1:O15357:OID21314:v1:Oncology	INPPL1:O15357:OID21314:v1:Oncology	1	0.00294882	0.0170915	0.86302	PPP	O15357	Shin et al.	bilirubin (z,z)	HMDB0000054	ENSG00000165458	INPPL1	FALSE
139362	MR-link-2	M27716	bilirubin (z,z)	KDM3A:Q9Y4C1:OID30426:v1:Inflammation_II	KDM3A:Q9Y4C1:OID30426:v1:Inflammation_II	1	-0.0248851	0.0171424	0.146593	PPP	Q9Y4C1	Shin et al.	bilirubin (z,z)	HMDB0000054	ENSG00000115548	KDM3A	FALSE
139363	MR-link-2	M27716	bilirubin (z,z)	KHK:P50053:OID30241:v1:Cardiometabolic_II	KHK:P50053:OID30241:v1:Cardiometabolic_II	1	-0.00135823	0.0174055	0.9378	PPP	P50053	Shin et al.	bilirubin (z,z)	HMDB0000054	ENSG00000138030	KHK	FALSE
139367	MR-link-2	M27716	bilirubin (z,z)	KYNU:Q16719:OID20669:v1:Inflammation	KYNU:Q16719:OID20669:v1:Inflammation	1	0.0168217	0.017049	0.323804	PPP	Q16719	Shin et al.	bilirubin (z,z)	HMDB0000054	ENSG00000115919	KYNU	FALSE
139370	MR-link-2	M27716	bilirubin (z,z)	LYPLA2:O95372:OID30817:v1:Neurology_II	LYPLA2:O95372:OID30817:v1:Neurology_II	1	-0.0166404	0.0217813	0.444881	PPP	O95372	Shin et al.	bilirubin (z,z)	HMDB0000054	ENSG00000011009	LYPLA2	FALSE
139372	MR-link-2	M27716	bilirubin (z,z)	MARS1:P56192:OID30658:v1:Inflammation_II	MARS1:P56192:OID30658:v1:Inflammation_II	1	0.0137534	0.0173884	0.428971	PPP	P56192	Shin et al.	bilirubin (z,z)	HMDB0000054	ENSG00000166986	MARS1	FALSE
139373	MR-link-2	M27716	bilirubin (z,z)	MGLL:Q99685:OID20711:v1:Inflammation	MGLL:Q99685:OID20711:v1:Inflammation	1	0.0136594	0.016975	0.421007	PPP	Q99685	Shin et al.	bilirubin (z,z)	HMDB0000054	ENSG00000074416	MGLL	FALSE
139377	MR-link-2	M27716	bilirubin (z,z)	MSRA:Q9UJ68:OID21513:v1:Oncology	MSRA:Q9UJ68:OID21513:v1:Oncology	1	0.0312585	0.0170959	0.0674867	PPP	Q9UJ68	Shin et al.	bilirubin (z,z)	HMDB0000054	ENSG00000175806	MSRA	FALSE
139380	MR-link-2	M27716	bilirubin (z,z)	MTR:Q99707:OID30110:v1:Cardiometabolic_II	MTR:Q99707:OID30110:v1:Cardiometabolic_II	1	-0.0158754	0.0172239	0.356683	PPP	Q99707	Shin et al.	bilirubin (z,z)	HMDB0000054	ENSG00000116984	MTR	FALSE
