## Supplementary Table 8 for "Mendelian randomization linking metabolites with enzymes reveals known and novel pathway regulation and therapeutic avenues" (part 25 of 122)

### Sheet: Sheet1 (continued)
	MR method	exposure accession	Exposure name	Outcome accession	outcome_name	N associated regions	weighted alpha	weighted se	weighted p(alpha)	Protein dataset	UniProt ID	Metabolite Dataset	Metabolite name	Metabolite HMDB ID	Ensembl ID	Protein name	Causality
139381	MR-link-2	M27716	bilirubin (z,z)	MVK:Q03426:OID20459:v1:Inflammation	MVK:Q03426:OID20459:v1:Inflammation	1	-0.0025539	0.0171328	0.881502	PPP	Q03426	Shin et al.	bilirubin (z,z)	HMDB0000054	ENSG00000110921	MVK	FALSE
139384	MR-link-2	M27716	bilirubin (z,z)	NADK:O95544:OID20178:v1:Cardiometabolic	NADK:O95544:OID20178:v1:Cardiometabolic	1	0.0108144	0.0220015	0.623052	PPP	O95544	Shin et al.	bilirubin (z,z)	HMDB0000054	ENSG00000008130	NADK	FALSE
139387	MR-link-2	M27716	bilirubin (z,z)	NAMPT:P43490:OID21227:v1:Oncology	NAMPT:P43490:OID21227:v1:Oncology	1	0.0370993	0.0212692	0.0811107	PPP	P43490	Shin et al.	bilirubin (z,z)	HMDB0000054	ENSG00000105835	NAMPT	FALSE
139388	MR-link-2	M27716	bilirubin (z,z)	NAPRT:Q6XQN6:OID31114:v1:Neurology_II	NAPRT:Q6XQN6:OID31114:v1:Neurology_II	1	0.0240845	0.0195534	0.218049	PPP	Q6XQN6	Shin et al.	bilirubin (z,z)	HMDB0000054	ENSG00000147813	NAPRT	FALSE
139389	MR-link-2	M27716	bilirubin (z,z)	NARS1:O43776:OID31035:v1:Neurology_II	NARS1:O43776:OID31035:v1:Neurology_II	1	0.0186951	0.017008	0.271684	PPP	O43776	Shin et al.	bilirubin (z,z)	HMDB0000054	ENSG00000134440	NARS1	FALSE
139392	MR-link-2	M27716	bilirubin (z,z)	NME1:P15531:OID30451:v1:Inflammation_II	NME1:P15531:OID30451:v1:Inflammation_II	1	-0.0116523	0.0171678	0.497312	PPP	P15531	Shin et al.	bilirubin (z,z)	HMDB0000054	ENSG00000239672	NME1	FALSE
139393	MR-link-2	M27716	bilirubin (z,z)	NME3:Q13232:OID20789:v1:Inflammation	NME3:Q13232:OID20789:v1:Inflammation	1	0.0698562	0.0193924	0.00031549	PPP	Q13232	Shin et al.	bilirubin (z,z)	HMDB0000054	ENSG00000103024	NME3	FALSE
139394	MR-link-2	M27716	bilirubin (z,z)	NOS1:P29475:OID20863:v1:Neurology	NOS1:P29475:OID20863:v1:Neurology	1	0.0258635	0.0175426	0.140394	PPP	P29475	Shin et al.	bilirubin (z,z)	HMDB0000054	ENSG00000089250	NOS1	FALSE
139395	MR-link-2	M27716	bilirubin (z,z)	NOS2:P35228:OID30087:v1:Cardiometabolic_II	NOS2:P35228:OID30087:v1:Cardiometabolic_II	1	-0.0101297	0.0171875	0.555615	PPP	P35228	Shin et al.	bilirubin (z,z)	HMDB0000054	ENSG00000007171	NOS2	FALSE
139396	MR-link-2	M27716	bilirubin (z,z)	NOS3:P29474:OID20834:v1:Neurology	NOS3:P29474:OID20834:v1:Neurology	1	-0.0256901	0.0173384	0.138422	PPP	P29474	Shin et al.	bilirubin (z,z)	HMDB0000054	ENSG00000164867	NOS3	FALSE
139397	MR-link-2	M27716	bilirubin (z,z)	NPL:Q9BXD5:OID30329:v1:Cardiometabolic_II	NPL:Q9BXD5:OID30329:v1:Cardiometabolic_II	1	-2.70345e-05	0.0169751	0.998729	PPP	Q9BXD5	Shin et al.	bilirubin (z,z)	HMDB0000054	ENSG00000135838	NPL	FALSE
139401	MR-link-2	M27716	bilirubin (z,z)	OPLAH:O14841:OID30201:v1:Cardiometabolic_II	OPLAH:O14841:OID30201:v1:Cardiometabolic_II	1	-0.000247557	0.0172184	0.988529	PPP	O14841	Shin et al.	bilirubin (z,z)	HMDB0000054	ENSG00000178814	OPLAH	FALSE
139402	MR-link-2	M27716	bilirubin (z,z)	OXCT1:P55809:OID30227:v1:Cardiometabolic_II	OXCT1:P55809:OID30227:v1:Cardiometabolic_II	1	0.0183531	0.0172648	0.287766	PPP	P55809	Shin et al.	bilirubin (z,z)	HMDB0000054	ENSG00000083720	OXCT1	FALSE
139406	MR-link-2	M27716	bilirubin (z,z)	PAFAH1B3:Q15102:OID30998:v1:Neurology_II	PAFAH1B3:Q15102:OID30998:v1:Neurology_II	1	0.0221755	0.0170946	0.194554	PPP	Q15102	Shin et al.	bilirubin (z,z)	HMDB0000054	ENSG00000079462	PAFAH1B3	FALSE
139408	MR-link-2	M27716	bilirubin (z,z)	PAM:P19021:OID20291:v1:Cardiometabolic	PAM:P19021:OID20291:v1:Cardiometabolic	1	0.0107782	0.0169765	0.525498	PPP	P19021	Shin et al.	bilirubin (z,z)	HMDB0000054	ENSG00000145730	PAM	FALSE
139411	MR-link-2	M27716	bilirubin (z,z)	PCYT2:Q99447:OID31519:v1:Oncology_II	PCYT2:Q99447:OID31519:v1:Oncology_II	1	0.0199319	0.0170624	0.242734	PPP	Q99447	Shin et al.	bilirubin (z,z)	HMDB0000054	ENSG00000185813	PCYT2	FALSE
139414	MR-link-2	M27716	bilirubin (z,z)	PHOSPHO1:Q8TCT1:OID20922:v1:Neurology	PHOSPHO1:Q8TCT1:OID20922:v1:Neurology	1	0.0156605	0.0180949	0.386783	PPP	Q8TCT1	Shin et al.	bilirubin (z,z)	HMDB0000054	ENSG00000173868	PHOSPHO1	FALSE
139415	MR-link-2	M27716	bilirubin (z,z)	PHYKPL:Q8IUZ5:OID30634:v1:Inflammation_II	PHYKPL:Q8IUZ5:OID30634:v1:Inflammation_II	1	0.0427582	0.0179618	0.0172887	PPP	Q8IUZ5	Shin et al.	bilirubin (z,z)	HMDB0000054	ENSG00000175309	PHYKPL	FALSE
139418	MR-link-2	M27716	bilirubin (z,z)	PKLR:P30613:OID20682:v1:Inflammation	PKLR:P30613:OID20682:v1:Inflammation	1	-0.0169132	0.0172012	0.325482	PPP	P30613	Shin et al.	bilirubin (z,z)	HMDB0000054	ENSG00000143627	PKLR	FALSE
139419	MR-link-2	M27716	bilirubin (z,z)	PLA2G7:Q13093:OID21105:v1:Neurology	PLA2G7:Q13093:OID21105:v1:Neurology	1	-0.0248997	0.021096	0.23788	PPP	Q13093	Shin et al.	bilirubin (z,z)	HMDB0000054	ENSG00000146070	PLA2G7	FALSE
139423	MR-link-2	M27716	bilirubin (z,z)	PMVK:Q15126:OID20850:v1:Neurology	PMVK:Q15126:OID20850:v1:Neurology	1	0.0033648	0.0171419	0.844382	PPP	Q15126	Shin et al.	bilirubin (z,z)	HMDB0000054	ENSG00000163344	PMVK	FALSE
139426	MR-link-2	M27716	bilirubin (z,z)	PPT1:P50897:OID30947:v1:Neurology_II	PPT1:P50897:OID30947:v1:Neurology_II	1	-0.00782751	0.0190748	0.681543	PPP	P50897	Shin et al.	bilirubin (z,z)	HMDB0000054	ENSG00000131238	PPT1	FALSE
139428	MR-link-2	M27716	bilirubin (z,z)	RAB10:P61026:OID30357:v1:Cardiometabolic_II	RAB10:P61026:OID30357:v1:Cardiometabolic_II	1	0.028367	0.0168278	0.0918483	PPP	P61026	Shin et al.	bilirubin (z,z)	HMDB0000054	ENSG00000084733	RAB10	FALSE
139431	MR-link-2	M27716	bilirubin (z,z)	RAB27B:O00194:OID30354:v1:Cardiometabolic_II	RAB27B:O00194:OID30354:v1:Cardiometabolic_II	1	0.0316809	0.0169478	0.0615771	PPP	O00194	Shin et al.	bilirubin (z,z)	HMDB0000054	ENSG00000041353	RAB27B	FALSE
139432	MR-link-2	M27716	bilirubin (z,z)	RAB2B:Q8WUD1:OID31362:v1:Oncology_II	RAB2B:Q8WUD1:OID31362:v1:Oncology_II	1	0.0125558	0.0169937	0.459997	PPP	Q8WUD1	Shin et al.	bilirubin (z,z)	HMDB0000054	ENSG00000129472	RAB2B	FALSE
139433	MR-link-2	M27716	bilirubin (z,z)	RAB6B:Q9NRW1:OID20817:v1:Neurology	RAB6B:Q9NRW1:OID20817:v1:Neurology	1	0.0316466	0.0171979	0.065746	PPP	Q9NRW1	Shin et al.	bilirubin (z,z)	HMDB0000054	ENSG00000154917	RAB6B	FALSE
139435	MR-link-2	M27716	bilirubin (z,z)	RAC3:P60763:OID30958:v1:Neurology_II	RAC3:P60763:OID30958:v1:Neurology_II	1	-0.0126981	0.0194097	0.512976	PPP	P60763	Shin et al.	bilirubin (z,z)	HMDB0000054	ENSG00000169750	RAC3	FALSE
139436	MR-link-2	M27716	bilirubin (z,z)	RALB:P11234:OID30567:v1:Inflammation_II	RALB:P11234:OID30567:v1:Inflammation_II	1	-0.00758687	0.0170202	0.655772	PPP	P11234	Shin et al.	bilirubin (z,z)	HMDB0000054	ENSG00000144118	RALB	FALSE
139437	MR-link-2	M27716	bilirubin (z,z)	RAP1A:P62834:OID30452:v1:Inflammation_II	RAP1A:P62834:OID30452:v1:Inflammation_II	1	-0.0081226	0.017317	0.639031	PPP	P62834	Shin et al.	bilirubin (z,z)	HMDB0000054	ENSG00000116473	RAP1A	FALSE
139439	MR-link-2	M27716	bilirubin (z,z)	RBKS:Q9H477:OID20986:v1:Neurology	RBKS:Q9H477:OID20986:v1:Neurology	1	0.0135056	0.019193	0.481635	PPP	Q9H477	Shin et al.	bilirubin (z,z)	HMDB0000054	ENSG00000171174	RBKS	FALSE
139445	MR-link-2	M27716	bilirubin (z,z)	SAT1:P21673:OID30111:v1:Cardiometabolic_II	SAT1:P21673:OID30111:v1:Cardiometabolic_II	1	-0.0206042	0.0174113	0.23666	PPP	P21673	Shin et al.	bilirubin (z,z)	HMDB0000054	ENSG00000130066	SAT1	FALSE
139447	MR-link-2	M27716	bilirubin (z,z)	SAT2:Q96F10:OID31306:v1:Oncology_II	SAT2:Q96F10:OID31306:v1:Oncology_II	1	0.049172	0.0226539	0.0299631	PPP	Q96F10	Shin et al.	bilirubin (z,z)	HMDB0000054	ENSG00000141504	SAT2	FALSE
139448	MR-link-2	M27716	bilirubin (z,z)	SCLY:Q96I15:OID21425:v1:Oncology	SCLY:Q96I15:OID21425:v1:Oncology	1	0.00804411	0.0170616	0.637302	PPP	Q96I15	Shin et al.	bilirubin (z,z)	HMDB0000054	ENSG00000132330	SCLY	FALSE
139449	MR-link-2	M27716	bilirubin (z,z)	SDHB:P21912:OID31436:v1:Oncology_II	SDHB:P21912:OID31436:v1:Oncology_II	1	0.0150064	0.0171177	0.380672	PPP	P21912	Shin et al.	bilirubin (z,z)	HMDB0000054	ENSG00000117118	SDHB	FALSE
139453	MR-link-2	M27716	bilirubin (z,z)	SETMAR:Q53H47:OID20948:v1:Neurology	SETMAR:Q53H47:OID20948:v1:Neurology	1	0.0247967	0.0207013	0.230982	PPP	Q53H47	Shin et al.	bilirubin (z,z)	HMDB0000054	ENSG00000170364	SETMAR	FALSE
139454	MR-link-2	M27716	bilirubin (z,z)	SHMT1:P34896:OID20714:v1:Inflammation	SHMT1:P34896:OID20714:v1:Inflammation	1	0.0190128	0.0170433	0.26461	PPP	P34896	Shin et al.	bilirubin (z,z)	HMDB0000054	ENSG00000176974	SHMT1	FALSE
139455	MR-link-2	M27716	bilirubin (z,z)	SIRT1:Q96EB6:OID30439:v1:Inflammation_II	SIRT1:Q96EB6:OID30439:v1:Inflammation_II	1	-0.0169724	0.0173228	0.327199	PPP	Q96EB6	Shin et al.	bilirubin (z,z)	HMDB0000054	ENSG00000096717	SIRT1	FALSE
139457	MR-link-2	M27716	bilirubin (z,z)	SIRT2:Q8IXJ6:OID21375:v1:Oncology	SIRT2:Q8IXJ6:OID21375:v1:Oncology	1	0.0116505	0.0171035	0.49576	PPP	Q8IXJ6	Shin et al.	bilirubin (z,z)	HMDB0000054	ENSG00000068903	SIRT2	FALSE
139460	MR-link-2	M27716	bilirubin (z,z)	SLC16A1:P53985:OID20799:v1:Neurology	SLC16A1:P53985:OID20799:v1:Neurology	1	-0.00798121	0.0173301	0.645128	PPP	P53985	Shin et al.	bilirubin (z,z)	HMDB0000054	ENSG00000155380	SLC16A1	FALSE
139461	MR-link-2	M27716	bilirubin (z,z)	SLC1A4:P43007:OID30926:v1:Neurology_II	SLC1A4:P43007:OID30926:v1:Neurology_II	1	-0.028309	0.0172482	0.100741	PPP	P43007	Shin et al.	bilirubin (z,z)	HMDB0000054	ENSG00000115902	SLC1A4	FALSE
139464	MR-link-2	M27716	bilirubin (z,z)	SMPD3:Q9NY59:OID30477:v1:Inflammation_II	SMPD3:Q9NY59:OID30477:v1:Inflammation_II	1	-0.00325422	0.0193596	0.86651	PPP	Q9NY59	Shin et al.	bilirubin (z,z)	HMDB0000054	ENSG00000103056	SMPD3	FALSE
139465	MR-link-2	M27716	bilirubin (z,z)	SMS:P52788:OID30853:v1:Neurology_II	SMS:P52788:OID30853:v1:Neurology_II	1	0.0140319	0.0170527	0.410591	PPP	P52788	Shin et al.	bilirubin (z,z)	HMDB0000054	ENSG00000102172	SMS	FALSE
139469	MR-link-2	M27716	bilirubin (z,z)	SPTLC1:O15269:OID31086:v1:Neurology_II	SPTLC1:O15269:OID31086:v1:Neurology_II	1	0.00319616	0.0170154	0.851003	PPP	O15269	Shin et al.	bilirubin (z,z)	HMDB0000054	ENSG00000090054	SPTLC1	FALSE
139471	MR-link-2	M27716	bilirubin (z,z)	SULT1A1:P50225:OID21031:v1:Neurology	SULT1A1:P50225:OID21031:v1:Neurology	1	0.0247942	0.0170711	0.14639	PPP	P50225	Shin et al.	bilirubin (z,z)	HMDB0000054	ENSG00000196502	SULT1A1	FALSE
139473	MR-link-2	M27716	bilirubin (z,z)	SUOX:P51687:OID31031:v1:Neurology_II	SUOX:P51687:OID31031:v1:Neurology_II	1	0.0179822	0.0185991	0.33363	PPP	P51687	Shin et al.	bilirubin (z,z)	HMDB0000054	ENSG00000139531	SUOX	FALSE
139474	MR-link-2	M27716	bilirubin (z,z)	TARS1:P26639:OID31343:v1:Oncology_II	TARS1:P26639:OID31343:v1:Oncology_II	1	0.00903555	0.0170285	0.595686	PPP	P26639	Shin et al.	bilirubin (z,z)	HMDB0000054	ENSG00000113407	TARS	FALSE
139475	MR-link-2	M27716	bilirubin (z,z)	TDO2:P48775:OID30910:v1:Neurology_II	TDO2:P48775:OID30910:v1:Neurology_II	1	0.0234914	0.0173047	0.174617	PPP	P48775	Shin et al.	bilirubin (z,z)	HMDB0000054	ENSG00000151790	TDO2	FALSE
139476	MR-link-2	M27716	bilirubin (z,z)	THTPA:Q9BU02:OID31375:v1:Oncology_II	THTPA:Q9BU02:OID31375:v1:Oncology_II	1	-0.00334311	0.0170438	0.844494	PPP	Q9BU02	Shin et al.	bilirubin (z,z)	HMDB0000054	ENSG00000259431	THTPA	FALSE
139478	MR-link-2	M27716	bilirubin (z,z)	TIGAR:Q9NQ88:OID20894:v1:Neurology	TIGAR:Q9NQ88:OID20894:v1:Neurology	1	0.0198985	0.0170344	0.242752	PPP	Q9NQ88	Shin et al.	bilirubin (z,z)	HMDB0000054	ENSG00000078237	TIGAR	FALSE
139480	MR-link-2	M27716	bilirubin (z,z)	TK1:P04183:OID31294:v1:Oncology_II	TK1:P04183:OID31294:v1:Oncology_II	1	-0.0152903	0.0171303	0.372078	PPP	P04183	Shin et al.	bilirubin (z,z)	HMDB0000054	ENSG00000167900	TK1	FALSE
139482	MR-link-2	M27716	bilirubin (z,z)	TPK1:Q9H3S4:OID30338:v1:Cardiometabolic_II	TPK1:Q9H3S4:OID30338:v1:Cardiometabolic_II	1	0.0391198	0.0169401	0.0209268	PPP	Q9H3S4	Shin et al.	bilirubin (z,z)	HMDB0000054	ENSG00000196511	TPK1	FALSE
139483	MR-link-2	M27716	bilirubin (z,z)	TREH:O43280:OID30388:v1:Cardiometabolic_II	TREH:O43280:OID30388:v1:Cardiometabolic_II	1	0.0302205	0.0196134	0.123363	PPP	O43280	Shin et al.	bilirubin (z,z)	HMDB0000054	ENSG00000118094	TREH	FALSE
139484	MR-link-2	M27716	bilirubin (z,z)	TYMP:P19971:OID20234:v1:Cardiometabolic	TYMP:P19971:OID20234:v1:Cardiometabolic	1	0.0376042	0.0172298	0.0290715	PPP	P19971	Shin et al.	bilirubin (z,z)	HMDB0000054	ENSG00000025708	TYMP	FALSE
139486	MR-link-2	M27716	bilirubin (z,z)	UPB1:Q9UBR1:OID30352:v1:Cardiometabolic_II	UPB1:Q9UBR1:OID30352:v1:Cardiometabolic_II	1	0.012896	0.0182112	0.47886	PPP	Q9UBR1	Shin et al.	bilirubin (z,z)	HMDB0000054	ENSG00000100024	UPB1	FALSE
139488	MR-link-2	M27716	bilirubin (z,z)	VNN1:O95497:OID30711:v1:Inflammation_II	VNN1:O95497:OID30711:v1:Inflammation_II	1	0.0497941	0.018176	0.00615238	PPP	O95497	Shin et al.	bilirubin (z,z)	HMDB0000054	ENSG00000112299	VNN1	FALSE
139489	MR-link-2	M27716	bilirubin (z,z)	VNN2:O95498:OID21310:v1:Oncology	VNN2:O95498:OID21310:v1:Oncology	1	-0.0183084	0.0171954	0.287	PPP	O95498	Shin et al.	bilirubin (z,z)	HMDB0000054	ENSG00000112303	VNN2	FALSE
139490	MR-link-2	M27716	bilirubin (z,z)	WARS:P23381:OID21084:v1:Neurology	WARS:P23381:OID21084:v1:Neurology	1	-0.00889019	0.0238978	0.709886	PPP	P23381	Shin et al.	bilirubin (z,z)	HMDB0000054	ENSG00000140105	WARS	FALSE
139491	MR-link-2	M27716	bilirubin (z,z)	YARS1:P54577:OID31494:v1:Oncology_II	YARS1:P54577:OID31494:v1:Oncology_II	1	0.018129	0.0170825	0.288571	PPP	P54577	Shin et al.	bilirubin (z,z)	HMDB0000054	ENSG00000134684	YARS	FALSE
139492	MR-link-2	M27718	creatine	10024_44_HOGA1_HOGA1	10024_44_HOGA1_HOGA1	1	-0.0569251	0.0412419	0.167502	DeCODE	Q86XE5	Shin et al.	creatine	HMDB0000064	ENSG00000241935	HOGA1	FALSE
139493	MR-link-2	M27718	creatine	10086_39_CBS_CBS	10086_39_CBS_CBS	1	-0.0369867	0.050908	0.467508	DeCODE	P35520	Shin et al.	creatine	HMDB0000064	ENSG00000160200	CBS	FALSE
139494	MR-link-2	M27718	creatine	10531_18_NRAS_RASN	10531_18_NRAS_RASN	1	-0.00592453	0.0441099	0.893155	DeCODE	P01111	Shin et al.	creatine	HMDB0000064	ENSG00000213281	NRAS	FALSE
139495	MR-link-2	M27718	creatine	10612_18_PLOD3_PLOD3	10612_18_PLOD3_PLOD3	1	-0.121803	0.0433156	0.00492366	DeCODE	O60568	Shin et al.	creatine	HMDB0000064	ENSG00000106397	PLOD3	FALSE
139496	MR-link-2	M27718	creatine	11098_1_PDXK_PDXK	11098_1_PDXK_PDXK	1	-0.0793713	0.0408916	0.0522562	DeCODE	O00764	Shin et al.	creatine	HMDB0000064	ENSG00000160209	PDXK	FALSE
139497	MR-link-2	M27718	creatine	11241_8_ASL_ARLY	11241_8_ASL_ARLY	1	0.177247	0.0565954	0.00173722	DeCODE	P04424	Shin et al.	creatine	HMDB0000064	ENSG00000126522	ASL	FALSE
139498	MR-link-2	M27718	creatine	11247_20_NAGS_NAGS	11247_20_NAGS_NAGS	1	-0.0770642	0.0400274	0.0541936	DeCODE	Q8N159	Shin et al.	creatine	HMDB0000064	ENSG00000161653	NAGS	FALSE
139499	MR-link-2	M27718	creatine	11280_6_GAD1_DCE1	11280_6_GAD1_DCE1	1	-0.0478976	0.0407426	0.239749	DeCODE	Q99259	Shin et al.	creatine	HMDB0000064	ENSG00000128683	GAD1	FALSE
139500	MR-link-2	M27718	creatine	11348_132_P4HA2_P4HA2	11348_132_P4HA2_P4HA2	1	-0.044038	0.0395903	0.265991	DeCODE	O15460	Shin et al.	creatine	HMDB0000064	ENSG00000072682	P4HA2	FALSE
139501	MR-link-2	M27718	creatine	11361_73_TYMP_TP	11361_73_TYMP_TP	1	-0.0185953	0.0403975	0.645295	DeCODE	P19971	Shin et al.	creatine	HMDB0000064	ENSG00000025708	TYMP	FALSE
139502	MR-link-2	M27718	creatine	11368_32_AK2_KAD2	11368_32_AK2_KAD2	1	-0.00329537	0.0391714	0.932956	DeCODE	P54819	Shin et al.	creatine	HMDB0000064	ENSG00000004455	AK2	FALSE
139503	MR-link-2	M27718	creatine	11377_19_ADH7_ADH7	11377_19_ADH7_ADH7	1	-0.0770988	0.0504266	0.126282	DeCODE	P40394	Shin et al.	creatine	HMDB0000064	ENSG00000196344	ADH7	FALSE
139504	MR-link-2	M27718	creatine	11381_56_PRPS1_PRPS1	11381_56_PRPS1_PRPS1	1	-0.0442104	0.0404992	0.274993	DeCODE	P60891	Shin et al.	creatine	HMDB0000064	ENSG00000147224	PRPS1	FALSE
139505	MR-link-2	M27718	creatine	11382_5_BLVRA_BIEA	11382_5_BLVRA_BIEA	1	-0.0193539	0.0406452	0.633955	DeCODE	P53004	Shin et al.	creatine	HMDB0000064	ENSG00000106605	BLVRA	FALSE
139506	MR-link-2	M27718	creatine	11391_69_MVK_MVK	11391_69_MVK_MVK	1	-0.0555303	0.0404257	0.169554	DeCODE	Q03426	Shin et al.	creatine	HMDB0000064	ENSG00000110921	MVK	FALSE
139507	MR-link-2	M27718	creatine	11402_17_KMT2C_KMT2C	11402_17_KMT2C_KMT2C	1	-0.0740639	0.0411191	0.0716708	DeCODE	Q8NEZ4	Shin et al.	creatine	HMDB0000064	ENSG00000055609	KMT2C	FALSE
139508	MR-link-2	M27718	creatine	11424_4_FAH_FAAA	11424_4_FAH_FAAA	1	0.0613049	0.0406806	0.131815	DeCODE	P16930	Shin et al.	creatine	HMDB0000064	ENSG00000103876	FAH	FALSE
139509	MR-link-2	M27718	creatine	11441_11_PYGL_PYGL	11441_11_PYGL_PYGL	1	0.00420149	0.0399116	0.916162	DeCODE	P06737	Shin et al.	creatine	HMDB0000064	ENSG00000100504	PYGL	FALSE
139510	MR-link-2	M27718	creatine	11448_34_GALK1_GALK1	11448_34_GALK1_GALK1	1	-0.0402344	0.0458788	0.380503	DeCODE	P51570	Shin et al.	creatine	HMDB0000064	ENSG00000108479	GALK1	FALSE
139511	MR-link-2	M27718	creatine	11572_4_DNM2_DYN2	11572_4_DNM2_DYN2	1	0.00459322	0.0400944	0.908794	DeCODE	P50570	Shin et al.	creatine	HMDB0000064	ENSG00000079805	DNM2	FALSE
139512	MR-link-2	M27718	creatine	11645_9_P4HA1_P4HA1	11645_9_P4HA1_P4HA1	1	-0.0528985	0.0410031	0.197012	DeCODE	P13674	Shin et al.	creatine	HMDB0000064	ENSG00000122884	P4HA1	FALSE
139513	MR-link-2	M27718	creatine	11653_69_SLC6A9_SC6A9	11653_69_SLC6A9_SC6A9	1	-0.0874929	0.0554402	0.114531	DeCODE	P48067	Shin et al.	creatine	HMDB0000064	ENSG00000196517	SLC6A9	FALSE
139514	MR-link-2	M27718	creatine	11709_29_CPT1B_CPT1B	11709_29_CPT1B_CPT1B	1	-0.0048485	0.0409993	0.905863	DeCODE	Q92523	Shin et al.	creatine	HMDB0000064	ENSG00000205560	CPT1B	FALSE
139515	MR-link-2	M27718	creatine	12018_84_TPK1_TPK1	12018_84_TPK1_TPK1	1	-0.0412557	0.0410772	0.315213	DeCODE	Q9H3S4	Shin et al.	creatine	HMDB0000064	ENSG00000196511	TPK1	FALSE
139516	MR-link-2	M27718	creatine	12334_25_SHMT1_cSHMT	12334_25_SHMT1_cSHMT	1	0.0199141	0.0394535	0.613735	DeCODE	P34896	Shin et al.	creatine	HMDB0000064	ENSG00000176974	SHMT1	FALSE
139517	MR-link-2	M27718	creatine	12340_17_AARS_SYAC	12340_17_AARS_SYAC	1	0.0517983	0.0403361	0.199083	DeCODE	P49588	Shin et al.	creatine	HMDB0000064	ENSG00000090861	AARS	FALSE
139518	MR-link-2	M27718	creatine	12348_46_SARS2_SYSM	12348_46_SARS2_SYSM	1	-0.0267201	0.0393546	0.497165	DeCODE	Q9NP81	Shin et al.	creatine	HMDB0000064	ENSG00000104835	SARS2	FALSE
139519	MR-link-2	M27718	creatine	12374_8_PAFAH1B3_PA1B3	12374_8_PAFAH1B3_PA1B3	1	-0.0335545	0.0395424	0.396121	DeCODE	Q15102	Shin et al.	creatine	HMDB0000064	ENSG00000079462	PAFAH1B3	FALSE
139520	MR-link-2	M27718	creatine	12395_86_DARS2_SYDM	12395_86_DARS2_SYDM	1	-0.0103643	0.0396295	0.793683	DeCODE	Q6PI48	Shin et al.	creatine	HMDB0000064	ENSG00000117593	DARS2	FALSE
139521	MR-link-2	M27718	creatine	12422_143_ALOX15B_LX15B	12422_143_ALOX15B_LX15B	1	0.0692772	0.0483614	0.152004	DeCODE	O15296	Shin et al.	creatine	HMDB0000064	ENSG00000179593	ALOX15B	FALSE
139522	MR-link-2	M27718	creatine	12425_104_ARF6_ARF6	12425_104_ARF6_ARF6	1	-0.0216254	0.0399015	0.587839	DeCODE	P62330	Shin et al.	creatine	HMDB0000064	ENSG00000165527	ARF6	FALSE
139523	MR-link-2	M27718	creatine	12428_2_LYPLAL1_LYPL1	12428_2_LYPLAL1_LYPL1	1	-0.0339632	0.0411943	0.409676	DeCODE	Q5VWZ2	Shin et al.	creatine	HMDB0000064	ENSG00000143353	LYPLAL1	FALSE
139524	MR-link-2	M27718	creatine	12450_42_PMVK_PMVK	12450_42_PMVK_PMVK	1	-0.00501276	0.0409041	0.902464	DeCODE	Q15126	Shin et al.	creatine	HMDB0000064	ENSG00000163344	PMVK	FALSE
139525	MR-link-2	M27718	creatine	12462_20_SETMAR_SETMR	12462_20_SETMAR_SETMR	1	-0.0631747	0.0395239	0.109956	DeCODE	Q53H47	Shin et al.	creatine	HMDB0000064	ENSG00000170364	SETMAR	FALSE
139526	MR-link-2	M27718	creatine	12476_50_TIGAR_TIGAR	12476_50_TIGAR_TIGAR	1	-0.0710685	0.041154	0.0841871	DeCODE	Q9NQ88	Shin et al.	creatine	HMDB0000064	ENSG00000078237	TIGAR	FALSE
139527	MR-link-2	M27718	creatine	12507_16_ITPKC_IP3KC	12507_16_ITPKC_IP3KC	1	-0.0604137	0.0403088	0.133933	DeCODE	Q96DU7	Shin et al.	creatine	HMDB0000064	ENSG00000086544	ITPKC	FALSE
139528	MR-link-2	M27718	creatine	12515_45_UCK2_UCK2	12515_45_UCK2_UCK2	1	0.00525705	0.0399468	0.8953	DeCODE	Q9BZX2	Shin et al.	creatine	HMDB0000064	ENSG00000143179	UCK2	FALSE
139529	MR-link-2	M27718	creatine	12524_18_SAT2_SAT2	12524_18_SAT2_SAT2	1	-0.0219668	0.0407627	0.589959	DeCODE	Q96F10	Shin et al.	creatine	HMDB0000064	ENSG00000141504	SAT2	FALSE
139530	MR-link-2	M27718	creatine	12581_39_IMPA2_IMPA2	12581_39_IMPA2_IMPA2	1	-0.0705836	0.0398664	0.0766434	DeCODE	O14732	Shin et al.	creatine	HMDB0000064	ENSG00000141401	IMPA2	FALSE
139531	MR-link-2	M27718	creatine	12632_14_NAT1_ARY1	12632_14_NAT1_ARY1	1	-0.0728455	0.0399515	0.0682508	DeCODE	P18440	Shin et al.	creatine	HMDB0000064	ENSG00000171428	NAT1	FALSE
139532	MR-link-2	M27718	creatine	12636_113_SMYD2_SMYD2	12636_113_SMYD2_SMYD2	1	-0.0523921	0.0465223	0.260093	DeCODE	Q9NRG4	Shin et al.	creatine	HMDB0000064	ENSG00000143499	SMYD2	FALSE
139533	MR-link-2	M27718	creatine	12637_7_CRAT_CACP	12637_7_CRAT_CACP	1	-0.0104105	0.0396869	0.793078	DeCODE	P43155	Shin et al.	creatine	HMDB0000064	ENSG00000095321	CRAT	FALSE
139534	MR-link-2	M27718	creatine	12641_3_INPP5B_I5P2	12641_3_INPP5B_I5P2	1	0.00164982	0.040287	0.967334	DeCODE	P32019	Shin et al.	creatine	HMDB0000064	ENSG00000204084	INPP5B	FALSE
139535	MR-link-2	M27718	creatine	12644_63_ADSS_PURA2	12644_63_ADSS_PURA2	1	-0.0628773	0.0401344	0.117192	DeCODE	P30520	Shin et al.	creatine	HMDB0000064	ENSG00000035687	ADSS	FALSE
139536	MR-link-2	M27718	creatine	12647_52_SETD2_SETD2	12647_52_SETD2_SETD2	1	-0.0385112	0.0408626	0.345959	DeCODE	Q9BYW2	Shin et al.	creatine	HMDB0000064	ENSG00000181555	SETD2	FALSE
139537	MR-link-2	M27718	creatine	12658_72_PANK3_PANK3	12658_72_PANK3_PANK3	1	-0.069013	0.0406845	0.0898297	DeCODE	Q9H999	Shin et al.	creatine	HMDB0000064	ENSG00000120137	PANK3	FALSE
139538	MR-link-2	M27718	creatine	12667_2_GDA_GUAD	12667_2_GDA_GUAD	1	-0.0310489	0.0399948	0.437558	DeCODE	Q9Y2T3	Shin et al.	creatine	HMDB0000064	ENSG00000119125	GDA	FALSE
139539	MR-link-2	M27718	creatine	12675_14_DARS_SYDC	12675_14_DARS_SYDC	1	-0.020025	0.0409041	0.624446	DeCODE	P14868	Shin et al.	creatine	HMDB0000064	ENSG00000115866	DARS	FALSE
139540	MR-link-2	M27718	creatine	12686_15_MPST_THTM	12686_15_MPST_THTM	1	0.0376155	0.0399836	0.346822	DeCODE	P25325	Shin et al.	creatine	HMDB0000064	ENSG00000128309	MPST	FALSE
139541	MR-link-2	M27718	creatine	12691_44_SHMT2_GLYM	12691_44_SHMT2_GLYM	1	0.0702419	0.0394174	0.0747487	DeCODE	P34897	Shin et al.	creatine	HMDB0000064	ENSG00000182199	SHMT2	FALSE
139542	MR-link-2	M27718	creatine	12692_56_DOT1L_DOT1L	12692_56_DOT1L_DOT1L	1	0.00478956	0.0406747	0.906264	DeCODE	Q8TEK3	Shin et al.	creatine	HMDB0000064	ENSG00000104885	DOT1L	FALSE
139543	MR-link-2	M27718	creatine	12697_30_PIP4K2A_PI42A	12697_30_PIP4K2A_PI42A	1	0.0100194	0.0397693	0.801089	DeCODE	P48426	Shin et al.	creatine	HMDB0000064	ENSG00000150867	PIP4K2A	FALSE
139544	MR-link-2	M27718	creatine	12700_9_ACLY_ACLY	12700_9_ACLY_ACLY	1	-0.0462269	0.040936	0.258794	DeCODE	P53396	Shin et al.	creatine	HMDB0000064	ENSG00000131473	ACLY	FALSE
139545	MR-link-2	M27718	creatine	12786_61_GPCPD1_GDE5	12786_61_GPCPD1_GDE5	1	0.00545683	0.0401289	0.891835	DeCODE	Q9NPB8	Shin et al.	creatine	HMDB0000064	ENSG00000125772	GPCPD1	FALSE
139546	MR-link-2	M27718	creatine	12812_25_ACYP2_ACYP2	12812_25_ACYP2_ACYP2	1	0.0342644	0.0402753	0.394905	DeCODE	P14621	Shin et al.	creatine	HMDB0000064	ENSG00000170634	ACYP2	FALSE
139547	MR-link-2	M27718	creatine	12815_9_IARS_SYIC	12815_9_IARS_SYIC	1	-0.0925832	0.0408734	0.0235054	DeCODE	P41252	Shin et al.	creatine	HMDB0000064	ENSG00000196305	IARS	FALSE
139548	MR-link-2	M27718	creatine	12818_159_SLC14A2_UT2	12818_159_SLC14A2_UT2	1	-0.0540309	0.0417663	0.195787	DeCODE	Q15849	Shin et al.	creatine	HMDB0000064	ENSG00000132874	SLC14A2	FALSE
139549	MR-link-2	M27718	creatine	12881_17_RDH16_RDH16	12881_17_RDH16_RDH16	1	-0.00661069	0.0406529	0.870823	DeCODE	O75452	Shin et al.	creatine	HMDB0000064	ENSG00000139547	RDH16	FALSE
139550	MR-link-2	M27718	creatine	12895_28_DGKB_DGKB	12895_28_DGKB_DGKB	1	-0.0223424	0.041275	0.588296	DeCODE	Q9Y6T7	Shin et al.	creatine	HMDB0000064	ENSG00000136267	DGKB	FALSE
139551	MR-link-2	M27718	creatine	12960_9_GCK_HXK4	12960_9_GCK_HXK4	1	-0.056214	0.0399985	0.159902	DeCODE	P35557	Shin et al.	creatine	HMDB0000064	ENSG00000106633	GCK	FALSE
139552	MR-link-2	M27718	creatine	13059_33_RFK_RIFK	13059_33_RFK_RIFK	1	-0.059205	0.0398882	0.137736	DeCODE	Q969G6	Shin et al.	creatine	HMDB0000064	ENSG00000135002	RFK	FALSE
139553	MR-link-2	M27718	creatine	13083_18_VARS_SYVC	13083_18_VARS_SYVC	1	0.00899802	0.0410524	0.826507	DeCODE	P26640	Shin et al.	creatine	HMDB0000064	ENSG00000204394	VARS1	FALSE
139554	MR-link-2	M27718	creatine	13130_150_HK2_HXK2	13130_150_HK2_HXK2	1	-0.0673184	0.0406378	0.0976109	DeCODE	P52789	Shin et al.	creatine	HMDB0000064	ENSG00000159399	HK2	FALSE
139555	MR-link-2	M27718	creatine	13131_5_HK1_HXK1	13131_5_HK1_HXK1	1	-0.00412502	0.0407007	0.919273	DeCODE	P19367	Shin et al.	creatine	HMDB0000064	ENSG00000156515	HK1	FALSE
139556	MR-link-2	M27718	creatine	13430_50_SLC14A1_UT1	13430_50_SLC14A1_UT1	1	-0.0478897	0.041534	0.248901	DeCODE	Q13336	Shin et al.	creatine	HMDB0000064	ENSG00000141469	SLC14A1	FALSE
139557	MR-link-2	M27718	creatine	13473_55_ITPKA_IP3KA	13473_55_ITPKA_IP3KA	1	-0.0216802	0.0398865	0.586752	DeCODE	P23677	Shin et al.	creatine	HMDB0000064	ENSG00000137825	ITPKA	FALSE
139558	MR-link-2	M27718	creatine	13494_6_CERS5_CERS5	13494_6_CERS5_CERS5	1	-0.0481186	0.0408536	0.238865	DeCODE	Q8N5B7	Shin et al.	creatine	HMDB0000064	ENSG00000139624	CERS5	FALSE
139559	MR-link-2	M27718	creatine	13498_1_MIOX_MIOX	13498_1_MIOX_MIOX	1	-0.0113041	0.051292	0.825569	DeCODE	Q9UGB7	Shin et al.	creatine	HMDB0000064	ENSG00000100253	MIOX	FALSE
139560	MR-link-2	M27718	creatine	13595_20_THTPA_THTPA	13595_20_THTPA_THTPA	1	-0.0376257	0.0397927	0.344382	DeCODE	Q9BU02	Shin et al.	creatine	HMDB0000064	ENSG00000259431	THTPA	FALSE
139561	MR-link-2	M27718	creatine	13596_3_RAB27B_RB27B	13596_3_RAB27B_RB27B	1	-0.0644025	0.0409303	0.11561	DeCODE	O00194	Shin et al.	creatine	HMDB0000064	ENSG00000041353	RAB27B	FALSE
139562	MR-link-2	M27718	creatine	13623_4_MLL2_MLL2	13623_4_MLL2_MLL2	1	-0.0481963	0.0405138	0.234192	DeCODE	O14686	Shin et al.	creatine	HMDB0000064	ENSG00000167548	KMT2D	FALSE
139563	MR-link-2	M27718	creatine	13624_17_NADK_NADK	13624_17_NADK_NADK	1	-0.0225623	0.0406586	0.578949	DeCODE	O95544	Shin et al.	creatine	HMDB0000064	ENSG00000008130	NADK	FALSE
139564	MR-link-2	M27718	creatine	13689_2_ODC1_Ornithine_decarboxylase	13689_2_ODC1_Ornithine_decarboxylase	1	-0.0005337	0.0401228	0.989387	DeCODE	P11926	Shin et al.	creatine	HMDB0000064	ENSG00000115758	ODC1	FALSE
139565	MR-link-2	M27718	creatine	13936_24_PGK2_PGK2	13936_24_PGK2_PGK2	1	-0.0474616	0.0410012	0.247042	DeCODE	P07205	Shin et al.	creatine	HMDB0000064	ENSG00000170950	PGK2	FALSE
139566	MR-link-2	M27718	creatine	13941_82_FARS2_SYFM	13941_82_FARS2_SYFM	1	-0.0855219	0.0399105	0.0321258	DeCODE	O95363	Shin et al.	creatine	HMDB0000064	ENSG00000145982	FARS2	FALSE
139567	MR-link-2	M27718	creatine	13947_371_NUDT12_NUD12	13947_371_NUDT12_NUD12	1	-0.0270449	0.040325	0.502429	DeCODE	Q9BQG2	Shin et al.	creatine	HMDB0000064	ENSG00000112874	NUDT12	FALSE
139568	MR-link-2	M27718	creatine	13990_1_PC_pyruvate_carboxylase	13990_1_PC_pyruvate_carboxylase	1	0.0106648	0.0408669	0.794121	DeCODE	P11498	Shin et al.	creatine	HMDB0000064	ENSG00000173599	PC	FALSE
139569	MR-link-2	M27718	creatine	13998_26_ADSSL1_PURA1	13998_26_ADSSL1_PURA1	1	0.0384616	0.0396442	0.331962	DeCODE	Q8N142	Shin et al.	creatine	HMDB0000064	ENSG00000185100	ADSSL1	FALSE
139570	MR-link-2	M27718	creatine	14006_36_GNMT_GNMT	14006_36_GNMT_GNMT	1	0.0839402	0.0464124	0.0705174	DeCODE	Q14749	Shin et al.	creatine	HMDB0000064	ENSG00000124713	GNMT	FALSE
139571	MR-link-2	M27718	creatine	14048_7_IL1RAP_IL_1_R_AcP	14048_7_IL1RAP_IL_1_R_AcP	1	0.040581	0.0395953	0.305412	DeCODE	Q9NPH3	Shin et al.	creatine	HMDB0000064	ENSG00000196083	IL1RAP	FALSE
139572	MR-link-2	M27718	creatine	14079_14_IL18R1_IL_18_Ra	14079_14_IL18R1_IL_18_Ra	1	0.0124257	0.0404107	0.758474	DeCODE	Q13478	Shin et al.	creatine	HMDB0000064	ENSG00000115604	IL18R1	FALSE
139573	MR-link-2	M27718	creatine	14083_25_SEPHS1_SPS1	14083_25_SEPHS1_SPS1	1	-0.00812663	0.0409324	0.842624	DeCODE	P49903	Shin et al.	creatine	HMDB0000064	ENSG00000086475	SEPHS1	FALSE
139574	MR-link-2	M27718	creatine	14098_28_CARS_SYCC	14098_28_CARS_SYCC	1	-0.0174002	0.0397948	0.661931	DeCODE	P49589	Shin et al.	creatine	HMDB0000064	ENSG00000110619	CARS	FALSE
139575	MR-link-2	M27718	creatine	14226_120_BHMT2_BHMT2	14226_120_BHMT2_BHMT2	1	-0.0478567	0.0408477	0.241362	DeCODE	Q9H2M3	Shin et al.	creatine	HMDB0000064	ENSG00000132840	BHMT2	FALSE
139576	MR-link-2	M27718	creatine	14271_23_RAB6B_RAB6B	14271_23_RAB6B_RAB6B	1	-0.0147076	0.0396863	0.710939	DeCODE	Q9NRW1	Shin et al.	creatine	HMDB0000064	ENSG00000154917	RAB6B	FALSE
139577	MR-link-2	M27718	creatine	14287_6_RAB5C_RAB5C	14287_6_RAB5C_RAB5C	1	-0.0279776	0.0404257	0.488891	DeCODE	P51148	Shin et al.	creatine	HMDB0000064	ENSG00000108774	RAB5C	FALSE
139578	MR-link-2	M27718	creatine	14332_3_RALA_RALA	14332_3_RALA_RALA	1	0.0122437	0.0397937	0.758326	DeCODE	P11233	Shin et al.	creatine	HMDB0000064	ENSG00000006451	RALA	FALSE
139579	MR-link-2	M27718	creatine	15414_316_LDHA_LDHA	15414_316_LDHA_LDHA	1	-0.0351303	0.0401054	0.381058	DeCODE	P00338	Shin et al.	creatine	HMDB0000064	ENSG00000134333	LDHA	FALSE
139580	MR-link-2	M27718	creatine	15426_5_NEU1_NEUR1	15426_5_NEU1_NEUR1	1	-0.125394	0.0418032	0.00270306	DeCODE	Q99519	Shin et al.	creatine	HMDB0000064	ENSG00000204386	NEU1	FALSE
139581	MR-link-2	M27718	creatine	15431_31_OTC_OTCase	15431_31_OTC_OTCase	1	0.208826	0.0516421	5.26121e-05	DeCODE	P00480	Shin et al.	creatine	HMDB0000064	ENSG00000036473	OTC	FALSE
139582	MR-link-2	M27718	creatine	15435_4_PNP_PNP	15435_4_PNP_PNP	1	-0.00925154	0.0404341	0.81902	DeCODE	P00491	Shin et al.	creatine	HMDB0000064	ENSG00000198805	PNP	FALSE
139583	MR-link-2	M27718	creatine	15457_14_ANPEP_Aminopeptidase_N	15457_14_ANPEP_Aminopeptidase_N	1	-0.0415832	0.0411189	0.311877	DeCODE	P15144	Shin et al.	creatine	HMDB0000064	ENSG00000166825	ANPEP	FALSE
139584	MR-link-2	M27718	creatine	15480_2_VNN2_VNN2	15480_2_VNN2_VNN2	1	-0.0360411	0.0400286	0.367917	DeCODE	O95498	Shin et al.	creatine	HMDB0000064	ENSG00000112303	VNN2	FALSE
139585	MR-link-2	M27718	creatine	15487_164_CES1_carboxylesterase__liver	15487_164_CES1_carboxylesterase__liver	1	-0.0426439	0.0401663	0.288379	DeCODE	P23141	Shin et al.	creatine	HMDB0000064	ENSG00000198848	CES1	FALSE
139586	MR-link-2	M27718	creatine	15514_26_BCHE_Pseudocholinesterase	15514_26_BCHE_Pseudocholinesterase	1	-0.0706804	0.0437388	0.106101	DeCODE	P06276	Shin et al.	creatine	HMDB0000064	ENSG00000114200	BCHE	FALSE
139587	MR-link-2	M27718	creatine	15526_33_GSS_GSHB	15526_33_GSS_GSHB	1	-0.0295205	0.0406511	0.467722	DeCODE	P48637	Shin et al.	creatine	HMDB0000064	ENSG00000100983	GSS	FALSE
139588	MR-link-2	M27718	creatine	15542_19_CKMT1A_KCRU	15542_19_CKMT1A_KCRU	1	0.0504861	0.043867	0.249778	DeCODE	P12532	Shin et al.	creatine	HMDB0000064	ENSG00000237289	CKMT1A	FALSE
139589	MR-link-2	M27718	creatine	15553_22_ACHE_ACES	15553_22_ACHE_ACES	1	-0.0593165	0.0404907	0.142936	DeCODE	P22303	Shin et al.	creatine	HMDB0000064	ENSG00000087085	ACHE	FALSE
139590	MR-link-2	M27718	creatine	15556_49_AMY2B_Alpha_amylase_2B	15556_49_AMY2B_Alpha_amylase_2B	1	-0.0206468	0.0403271	0.608662	DeCODE	P19961	Shin et al.	creatine	HMDB0000064	ENSG00000240038	AMY2B	FALSE
139591	MR-link-2	M27718	creatine	15588_17_GLA_galactosidase__alpha	15588_17_GLA_galactosidase__alpha	1	-0.0503784	0.0412581	0.222065	DeCODE	P06280	Shin et al.	creatine	HMDB0000064	ENSG00000102393	GLA	FALSE
139592	MR-link-2	M27718	creatine	15607_56_PKLR_KPYR	15607_56_PKLR_KPYR	1	-0.0213502	0.0397949	0.59161	DeCODE	P30613	Shin et al.	creatine	HMDB0000064	ENSG00000143627	PKLR	FALSE
139593	MR-link-2	M27718	creatine	16015_19_GPT_ALT	16015_19_GPT_ALT	1	0.0219738	0.0398231	0.581096	DeCODE	P24298	Shin et al.	creatine	HMDB0000064	ENSG00000167701	GPT	FALSE
139594	MR-link-2	M27718	creatine	16769_20_RAC3_RAC3	16769_20_RAC3_RAC3	1	-0.0187149	0.0404369	0.643495	DeCODE	P60763	Shin et al.	creatine	HMDB0000064	ENSG00000169750	RAC3	FALSE
139595	MR-link-2	M27718	creatine	16809_1_NME4_NDKM	16809_1_NME4_NDKM	1	-0.0268419	0.0395147	0.496955	DeCODE	O00746	Shin et al.	creatine	HMDB0000064	ENSG00000103202	NME4	FALSE
139596	MR-link-2	M27718	creatine	16857_2_RAB2A_RAB2A	16857_2_RAB2A_RAB2A	1	-0.0148968	0.0402165	0.711073	DeCODE	P61019	Shin et al.	creatine	HMDB0000064	ENSG00000104388	RAB2A	FALSE
139597	MR-link-2	M27718	creatine	16863_47_NANP_NANP	16863_47_NANP_NANP	1	-0.0533083	0.0411363	0.195012	DeCODE	Q8TBE9	Shin et al.	creatine	HMDB0000064	ENSG00000170191	NANP	FALSE
139598	MR-link-2	M27718	creatine	16877_19_MSRB2_MSRB2	16877_19_MSRB2_MSRB2	1	-0.0817259	0.0408137	0.04524	DeCODE	Q9Y3D2	Shin et al.	creatine	HMDB0000064	ENSG00000148450	MSRB2	FALSE
139599	MR-link-2	M27718	creatine	16883_57_RAB4A_RAB4A	16883_57_RAB4A_RAB4A	1	-0.01771	0.0401603	0.659225	DeCODE	P20338	Shin et al.	creatine	HMDB0000064	ENSG00000168118	RAB4A	FALSE
139600	MR-link-2	M27718	creatine	16932_5_SULT1E1_SULT_1E	16932_5_SULT1E1_SULT_1E	1	-0.0462558	0.0409968	0.259203	DeCODE	P49888	Shin et al.	creatine	HMDB0000064	ENSG00000109193	SULT1E1	FALSE
139601	MR-link-2	M27718	creatine	17148_7_BLVRB_BLVRB	17148_7_BLVRB_BLVRB	1	0.00114597	0.0396708	0.976955	DeCODE	P30043	Shin et al.	creatine	HMDB0000064	ENSG00000090013	BLVRB	FALSE
139602	MR-link-2	M27718	creatine	17204_17_PNMT_PNMT	17204_17_PNMT_PNMT	1	-0.02319	0.0402104	0.56413	DeCODE	Q3KPI0	Shin et al.	creatine	HMDB0000064	ENSG00000007129	CEACAM21	FALSE
139603	MR-link-2	M27718	creatine	17205_21_RAB5A_RAB5A	17205_21_RAB5A_RAB5A	1	0.00877614	0.0399994	0.826333	DeCODE	P20339	Shin et al.	creatine	HMDB0000064	ENSG00000144566	RAB5A	FALSE
139604	MR-link-2	M27718	creatine	17209_27_SULT2B1_ST2B1	17209_27_SULT2B1_ST2B1	1	-0.0148764	0.0408695	0.71586	DeCODE	O00204	Shin et al.	creatine	HMDB0000064	ENSG00000088002	SULT2B1	FALSE
139605	MR-link-2	M27718	creatine	17325_10_GUK1_KGUA	17325_10_GUK1_KGUA	1	-0.0111136	0.0400737	0.781527	DeCODE	Q16774	Shin et al.	creatine	HMDB0000064	ENSG00000143774	GUK1	FALSE
139606	MR-link-2	M27718	creatine	17333_20_ACADM_ACADM	17333_20_ACADM_ACADM	1	-0.0206148	0.039311	0.599998	DeCODE	P11310	Shin et al.	creatine	HMDB0000064	ENSG00000117054	ACADM	FALSE
139607	MR-link-2	M27718	creatine	17357_33_SEPSECS_SPCS	17357_33_SEPSECS_SPCS	1	-0.0700021	0.0412594	0.0897659	DeCODE	Q9HD40	Shin et al.	creatine	HMDB0000064	ENSG00000109618	SEPSECS	FALSE
139608	MR-link-2	M27718	creatine	17398_55_HMOX1_HO_1	17398_55_HMOX1_HO_1	1	-0.12592	0.0501769	0.0120895	DeCODE	P09601	Shin et al.	creatine	HMDB0000064	ENSG00000100292	HMOX1	FALSE
139609	MR-link-2	M27718	creatine	17441_4_ALPI_Alkaline_phosphatase__intestine	17441_4_ALPI_Alkaline_phosphatase__intestine	1	-0.0630837	0.0452923	0.163676	DeCODE	P09923	Shin et al.	creatine	HMDB0000064	ENSG00000163295	ALPI	FALSE
139610	MR-link-2	M27718	creatine	17450_51_HARS_Histidyl_tRNA_synthetase	17450_51_HARS_Histidyl_tRNA_synthetase	1	0.0147773	0.040004	0.711834	DeCODE	P12081	Shin et al.	creatine	HMDB0000064	ENSG00000170445	HARS	FALSE
139611	MR-link-2	M27718	creatine	17466_72_ACSF2_ACSF2	17466_72_ACSF2_ACSF2	1	-0.0198632	0.0401158	0.620496	DeCODE	Q96CM8	Shin et al.	creatine	HMDB0000064	ENSG00000167107	ACSF2	FALSE
139612	MR-link-2	M27718	creatine	17467_1_DHRS9_DHRS9	17467_1_DHRS9_DHRS9	1	-0.0138833	0.039827	0.727396	DeCODE	Q9BPW9	Shin et al.	creatine	HMDB0000064	ENSG00000073737	DHRS9	FALSE
139613	MR-link-2	M27718	creatine	17495_141_SIRT3_SIR3	17495_141_SIRT3_SIR3	1	0.0415998	0.0419875	0.3218	DeCODE	Q9NTG7	Shin et al.	creatine	HMDB0000064	ENSG00000142082	SIRT3	FALSE
139614	MR-link-2	M27718	creatine	17509_6_HPD_HPPD	17509_6_HPD_HPPD	1	-0.0822948	0.04498	0.0673119	DeCODE	P32754	Shin et al.	creatine	HMDB0000064	ENSG00000158104	HPD	FALSE
139615	MR-link-2	M27718	creatine	17675_17_ACOT13_ACO13	17675_17_ACOT13_ACO13	1	0.0112844	0.0395536	0.775418	DeCODE	Q9NPJ3	Shin et al.	creatine	HMDB0000064	ENSG00000112304	ACOT13	FALSE
139616	MR-link-2	M27718	creatine	17744_31_RAB11A_RB11A	17744_31_RAB11A_RB11A	1	-0.0192452	0.0399118	0.629669	DeCODE	P62491	Shin et al.	creatine	HMDB0000064	ENSG00000103769	RAB11A	FALSE
139617	MR-link-2	M27718	creatine	17752_24_ARG2_Arginase	17752_24_ARG2_Arginase	1	-0.0745834	0.0410242	0.0690589	DeCODE	P78540	Shin et al.	creatine	HMDB0000064	ENSG00000081181	ARG2	FALSE
139618	MR-link-2	M27718	creatine	17789_1_QPRT_NADC	17789_1_QPRT_NADC	1	-0.0509883	0.040949	0.213071	DeCODE	Q15274	Shin et al.	creatine	HMDB0000064	ENSG00000103485	QPRT	FALSE
139619	MR-link-2	M27718	creatine	17792_158_ALDH5A1_SSDH	17792_158_ALDH5A1_SSDH	1	-0.06211	0.0407655	0.12761	DeCODE	P51649	Shin et al.	creatine	HMDB0000064	ENSG00000112294	ALDH5A1	FALSE
139620	MR-link-2	M27718	creatine	17814_8_BPNT1_BPNT1	17814_8_BPNT1_BPNT1	1	-0.0163812	0.0402203	0.683798	DeCODE	O95861	Shin et al.	creatine	HMDB0000064	ENSG00000162813	BPNT1	FALSE
139621	MR-link-2	M27718	creatine	17822_57_RERG_RERG	17822_57_RERG_RERG	1	-0.0636706	0.0407562	0.118234	DeCODE	Q96A58	Shin et al.	creatine	HMDB0000064	ENSG00000134533	RERG	FALSE
139622	MR-link-2	M27718	creatine	17843_30_PPCS_PPCS	17843_30_PPCS_PPCS	1	0.0057791	0.0401686	0.885602	DeCODE	Q9HAB8	Shin et al.	creatine	HMDB0000064	ENSG00000127125	PPCS	FALSE
139623	MR-link-2	M27718	creatine	17857_6_ACADL_ACADL	17857_6_ACADL_ACADL	1	-0.0364319	0.0404837	0.368165	DeCODE	P28330	Shin et al.	creatine	HMDB0000064	ENSG00000115361	ACADL	FALSE
139624	MR-link-2	M27718	creatine	18170_46_PYCR1_P5CR1	18170_46_PYCR1_P5CR1	1	-0.0630833	0.0414428	0.127964	DeCODE	P32322	Shin et al.	creatine	HMDB0000064	ENSG00000183010	PYCR1	FALSE
139625	MR-link-2	M27718	creatine	18178_13_SARS_SYSC	18178_13_SARS_SYSC	1	-0.0329717	0.0397848	0.407245	DeCODE	P49591	Shin et al.	creatine	HMDB0000064	ENSG00000031698	SARS	FALSE
139626	MR-link-2	M27718	creatine	18179_56_SMS_SPSY	18179_56_SMS_SPSY	1	-0.0409986	0.040471	0.311043	DeCODE	P52788	Shin et al.	creatine	HMDB0000064	ENSG00000102172	SMS	FALSE
139627	MR-link-2	M27718	creatine	18184_28_GMPS_GUAA	18184_28_GMPS_GUAA	1	0.0310327	0.0401305	0.439348	DeCODE	P49915	Shin et al.	creatine	HMDB0000064	ENSG00000163655	GMPS	FALSE
139628	MR-link-2	M27718	creatine	18186_15_TARS_SYTC	18186_15_TARS_SYTC	1	0.0341905	0.0404826	0.39835	DeCODE	P26639	Shin et al.	creatine	HMDB0000064	ENSG00000113407	TARS	FALSE
139629	MR-link-2	M27718	creatine	18187_16_ASPA_ACY2	18187_16_ASPA_ACY2	1	-0.0501113	0.0400347	0.21068	DeCODE	P45381	Shin et al.	creatine	HMDB0000064	ENSG00000108381	ASPA	FALSE
139630	MR-link-2	M27718	creatine	18188_12_GATM_GATM	18188_12_GATM_GATM	1	-0.0157203	0.0398015	0.692866	DeCODE	P50440	Shin et al.	creatine	HMDB0000064	ENSG00000171766	GATM	FALSE
139631	MR-link-2	M27718	creatine	18197_97_CKMT2_KCRS	18197_97_CKMT2_KCRS	1	-0.0953755	0.0405909	0.0187897	DeCODE	P17540	Shin et al.	creatine	HMDB0000064	ENSG00000131730	CKMT2	FALSE
139632	MR-link-2	M27718	creatine	18232_42_PIP4K2B_PI42B	18232_42_PIP4K2B_PI42B	1	0.0123523	0.0398673	0.756686	DeCODE	P78356	Shin et al.	creatine	HMDB0000064	ENSG00000276293	PIP4K2B	FALSE
139633	MR-link-2	M27718	creatine	18297_8_MRAS_RASM	18297_8_MRAS_RASM	1	-0.0478244	0.0407432	0.240475	DeCODE	Q8IXB1	Shin et al.	creatine	HMDB0000064	ENSG00000077232	DNAJC10	FALSE
139634	MR-link-2	M27718	creatine	18309_18_CS_CISY	18309_18_CS_CISY	1	-0.00901495	0.039456	0.819272	DeCODE	O75390	Shin et al.	creatine	HMDB0000064	ENSG00000062485	CS	FALSE
139635	MR-link-2	M27718	creatine	18322_15_JMJD6_JMJD6	18322_15_JMJD6_JMJD6	1	-0.0181632	0.0398136	0.648241	DeCODE	Q6NYC1	Shin et al.	creatine	HMDB0000064	ENSG00000070495	JMJD6	FALSE
139636	MR-link-2	M27718	creatine	18324_61_SUOX_SUOX	18324_61_SUOX_SUOX	1	-0.0304579	0.040056	0.447026	DeCODE	P51687	Shin et al.	creatine	HMDB0000064	ENSG00000139531	SUOX	FALSE
139637	MR-link-2	M27718	creatine	18328_36_PYCR2_P5CR2	18328_36_PYCR2_P5CR2	1	-0.036061	0.0411354	0.380681	DeCODE	Q96C36	Shin et al.	creatine	HMDB0000064	ENSG00000143811	PYCR2	FALSE
139638	MR-link-2	M27718	creatine	18329_4_PRPS2_PRPS2	18329_4_PRPS2_PRPS2	1	-0.0616348	0.0398177	0.12164	DeCODE	P11908	Shin et al.	creatine	HMDB0000064	ENSG00000101911	PRPS2	FALSE
139639	MR-link-2	M27718	creatine	18338_26_IDH1_IDH	18338_26_IDH1_IDH	1	-0.377817	0.218389	0.0836275	DeCODE	O75874	Shin et al.	creatine	HMDB0000064	ENSG00000138413	IDH1	FALSE
139640	MR-link-2	M27718	creatine	18342_2_PSAT1_SERC	18342_2_PSAT1_SERC	1	-0.0484175	0.0403176	0.229789	DeCODE	Q9Y617	Shin et al.	creatine	HMDB0000064	ENSG00000135069	PSAT1	FALSE
139641	MR-link-2	M27718	creatine	18382_109_COMT_Catechol_O_methyltransferase	18382_109_COMT_Catechol_O_methyltransferase	1	-0.0229729	0.0397096	0.562911	DeCODE	P21964	Shin et al.	creatine	HMDB0000064	ENSG00000093010	COMT	FALSE
139642	MR-link-2	M27718	creatine	18398_1_AKR1D1_AK1D1	18398_1_AKR1D1_AK1D1	1	0.0836203	0.0400538	0.0368248	DeCODE	P51857	Shin et al.	creatine	HMDB0000064	ENSG00000122787	AKR1D1	FALSE
139643	MR-link-2	M27718	creatine	18401_18_ALKBH3_ALKB3	18401_18_ALKBH3_ALKB3	1	0.00311391	0.0407412	0.939076	DeCODE	Q96Q83	Shin et al.	creatine	HMDB0000064	ENSG00000166199	ALKBH3	FALSE
139644	MR-link-2	M27718	creatine	18403_25_AMPD2_AMPD2	18403_25_AMPD2_AMPD2	1	0.0058513	0.0403268	0.884634	DeCODE	Q01433	Shin et al.	creatine	HMDB0000064	ENSG00000116337	AMPD2	FALSE
139645	MR-link-2	M27718	creatine	18422_41_MVD_ERG19	18422_41_MVD_ERG19	1	0.00271747	0.040945	0.947084	DeCODE	P53602	Shin et al.	creatine	HMDB0000064	ENSG00000167508	MVD	FALSE
139646	MR-link-2	M27718	creatine	18432_32_RALB_RALB	18432_32_RALB_RALB	1	0.0259687	0.0406745	0.523179	DeCODE	P11234	Shin et al.	creatine	HMDB0000064	ENSG00000144118	RALB	FALSE
139647	MR-link-2	M27718	creatine	18900_37_HRAS_H_ras__WT_	18900_37_HRAS_H_ras__WT_	1	-0.0420611	0.0398572	0.291291	DeCODE	P01112	Shin et al.	creatine	HMDB0000064	ENSG00000174775	HRAS	FALSE
139648	MR-link-2	M27718	creatine	18917_53_AMY2A_Pancreatic_alpha_amylase	18917_53_AMY2A_Pancreatic_alpha_amylase	1	-0.0289415	0.0400322	0.469707	DeCODE	P04746	Shin et al.	creatine	HMDB0000064	ENSG00000243480	AMY2A	FALSE
139649	MR-link-2	M27718	creatine	19114_8_TK2_KITM	19114_8_TK2_KITM	1	-0.0831415	0.0421949	0.0487907	DeCODE	O00142	Shin et al.	creatine	HMDB0000064	ENSG00000166548	TK2	FALSE
139650	MR-link-2	M27718	creatine	19207_119_ADK_ADK	19207_119_ADK_ADK	1	-0.0285389	0.040003	0.475586	DeCODE	P55263	Shin et al.	creatine	HMDB0000064	ENSG00000156110	ADK	FALSE
139651	MR-link-2	M27718	creatine	19222_124_RAB5B_RAB5B	19222_124_RAB5B_RAB5B	1	-0.0185109	0.0400832	0.644215	DeCODE	P61020	Shin et al.	creatine	HMDB0000064	ENSG00000111540	RAB5B	FALSE
139652	MR-link-2	M27718	creatine	19223_6_RAB1A_RAB1A	19223_6_RAB1A_RAB1A	1	0.0110672	0.0393729	0.778644	DeCODE	P62820	Shin et al.	creatine	HMDB0000064	ENSG00000138069	RAB1A	FALSE
139653	MR-link-2	M27718	creatine	19239_5_ARF1_ARF1	19239_5_ARF1_ARF1	1	0.0140958	0.0409506	0.730684	DeCODE	P84077	Shin et al.	creatine	HMDB0000064	ENSG00000143761	ARF1	FALSE
139654	MR-link-2	M27718	creatine	19249_18_KARS_SYK	19249_18_KARS_SYK	1	0.00728544	0.0394225	0.853383	DeCODE	Q15046	Shin et al.	creatine	HMDB0000064	ENSG00000065427	KARS	FALSE
139655	MR-link-2	M27718	creatine	19253_82_RAB2B_RAB2B	19253_82_RAB2B_RAB2B	1	-0.0834711	0.0532436	0.116946	DeCODE	Q8WUD1	Shin et al.	creatine	HMDB0000064	ENSG00000129472	RAB2B	FALSE
139656	MR-link-2	M27718	creatine	19254_125_GMPR_GMPR1	19254_125_GMPR_GMPR1	1	0.0412118	0.0402913	0.306381	DeCODE	P36959	Shin et al.	creatine	HMDB0000064	ENSG00000137198	GMPR	FALSE
139657	MR-link-2	M27718	creatine	19258_24_GCDH_GCDH	19258_24_GCDH_GCDH	1	0.00189308	0.0398808	0.96214	DeCODE	Q92947	Shin et al.	creatine	HMDB0000064	ENSG00000105607	GCDH	FALSE
139658	MR-link-2	M27718	creatine	19262_219_ACADVL_ACADV	19262_219_ACADVL_ACADV	1	-0.00942374	0.0397417	0.81256	DeCODE	P49748	Shin et al.	creatine	HMDB0000064	ENSG00000072778	ACADVL	FALSE
139659	MR-link-2	M27718	creatine	19270_26_YARS_SYYC	19270_26_YARS_SYYC	1	-0.0194204	0.0400665	0.627887	DeCODE	P54577	Shin et al.	creatine	HMDB0000064	ENSG00000134684	YARS	FALSE
139660	MR-link-2	M27718	creatine	19278_19_RAB1B_RAB1B	19278_19_RAB1B_RAB1B	1	-0.00676985	0.0395934	0.864236	DeCODE	Q9H0U4	Shin et al.	creatine	HMDB0000064	ENSG00000174903	RAB1B	FALSE
139661	MR-link-2	M27718	creatine	19365_11_BCAT2_BCAT2	19365_11_BCAT2_BCAT2	1	0.0231482	0.0391391	0.55423	DeCODE	O15382	Shin et al.	creatine	HMDB0000064	ENSG00000105552	BCAT2	FALSE
139662	MR-link-2	M27718	creatine	19376_74_NNMT_NNMT	19376_74_NNMT_NNMT	1	0.0133669	0.0412874	0.746124	DeCODE	P40261	Shin et al.	creatine	HMDB0000064	ENSG00000166741	NNMT	FALSE
139663	MR-link-2	M27718	creatine	19446_1_GMPR2_GMPR2	19446_1_GMPR2_GMPR2	1	-0.0409468	0.0400399	0.306473	DeCODE	Q9P2T1	Shin et al.	creatine	HMDB0000064	ENSG00000100938	GMPR2	FALSE
139664	MR-link-2	M27718	creatine	19448_104_UPP1_UPP1	19448_104_UPP1_UPP1	1	-0.0590011	0.0405576	0.145739	DeCODE	Q16831	Shin et al.	creatine	HMDB0000064	ENSG00000183696	UPP1	FALSE
139665	MR-link-2	M27718	creatine	19467_3_RBKS_RBSK	19467_3_RBKS_RBSK	1	-0.01988	0.0403688	0.622395	DeCODE	Q9H477	Shin et al.	creatine	HMDB0000064	ENSG00000171174	RBKS	FALSE
139666	MR-link-2	M27718	creatine	19483_16_KDSR_KDSR	19483_16_KDSR_KDSR	1	-0.0201717	0.0419256	0.630423	DeCODE	Q06136	Shin et al.	creatine	HMDB0000064	ENSG00000119537	KDSR	FALSE
139667	MR-link-2	M27718	creatine	19496_1_NPL_NPL	19496_1_NPL_NPL	1	-0.0913964	0.040264	0.0232121	DeCODE	Q9BXD5	Shin et al.	creatine	HMDB0000064	ENSG00000135838	NPL	FALSE
139668	MR-link-2	M27718	creatine	19504_22_DTYMK_KTHY	19504_22_DTYMK_KTHY	1	-0.00349008	0.039904	0.930304	DeCODE	P23919	Shin et al.	creatine	HMDB0000064	ENSG00000168393	DTYMK	FALSE
139669	MR-link-2	M27718	creatine	19506_6_GLYAT_GLYAT	19506_6_GLYAT_GLYAT	1	0.0381299	0.044576	0.392335	DeCODE	Q6IB77	Shin et al.	creatine	HMDB0000064	ENSG00000149124	GLYAT	FALSE
139670	MR-link-2	M27718	creatine	19518_12_HK3_HXK3	19518_12_HK3_HXK3	1	-0.0481551	0.0403286	0.232451	DeCODE	P52790	Shin et al.	creatine	HMDB0000064	ENSG00000160883	HK3	FALSE
139671	MR-link-2	M27718	creatine	2622_18_HMOX2_HO_2	2622_18_HMOX2_HO_2	1	-0.0423443	0.0407007	0.298162	DeCODE	P30519	Shin et al.	creatine	HMDB0000064	ENSG00000103415	HMOX2	FALSE
139672	MR-link-2	M27718	creatine	2642_4_PAFAH1B2_PAFAH_beta_subunit	2642_4_PAFAH1B2_PAFAH_beta_subunit	1	-0.00934749	0.0401286	0.815809	DeCODE	P68402	Shin et al.	creatine	HMDB0000064	ENSG00000168092	PAFAH1B2	FALSE
139673	MR-link-2	M27718	creatine	2870_29_RAC1_RAC1	2870_29_RAC1_RAC1	1	-0.00115905	0.0396644	0.976688	DeCODE	P63000	Shin et al.	creatine	HMDB0000064	ENSG00000136238	RAC1	FALSE
139674	MR-link-2	M27718	creatine	2943_5_CYP3A4_Cytochrome_P450_3A4	2943_5_CYP3A4_Cytochrome_P450_3A4	1	-0.0328728	0.0446152	0.461241	DeCODE	P08684	Shin et al.	creatine	HMDB0000064	ENSG00000160868	CYP3A4	FALSE
139675	MR-link-2	M27718	creatine	2991_9_IL1R1_IL_1_sRI	2991_9_IL1R1_IL_1_sRI	1	0.0682335	0.0402147	0.0897479	DeCODE	P14778	Shin et al.	creatine	HMDB0000064	ENSG00000115594	IL1R1	FALSE
139676	MR-link-2	M27718	creatine	2993_1_IL18RAP_IL_18_Rb	2993_1_IL18RAP_IL_18_Rb	1	-0.0221512	0.0403183	0.582726	DeCODE	O95256	Shin et al.	creatine	HMDB0000064	ENSG00000115607	IL18RAP	FALSE
139677	MR-link-2	M27718	creatine	2994_71_IL1RL2_IL_1Rrp2	2994_71_IL1RL2_IL_1Rrp2	1	-0.0069387	0.0402091	0.862993	DeCODE	Q9HB29	Shin et al.	creatine	HMDB0000064	ENSG00000115598	IL1RL2	FALSE
139678	MR-link-2	M27718	creatine	3182_38_ENTPD1_CD39	3182_38_ENTPD1_CD39	1	-0.0115709	0.0405959	0.775623	DeCODE	P49961	Shin et al.	creatine	HMDB0000064	ENSG00000138185	ENTPD1	FALSE
139679	MR-link-2	M27718	creatine	3192_3_CNDP2_Glutamate_carboxypeptidase	3192_3_CNDP2_Glutamate_carboxypeptidase	1	-0.0252345	0.0409421	0.537666	DeCODE	Q96KP4	Shin et al.	creatine	HMDB0000064	ENSG00000133313	CNDP2	FALSE
139680	MR-link-2	M27718	creatine	3232_28_ACP5_TrATPase	3232_28_ACP5_TrATPase	1	-0.00414139	0.0407569	0.919065	DeCODE	P13686	Shin et al.	creatine	HMDB0000064	ENSG00000102575	ACP5	FALSE
139681	MR-link-2	M27718	creatine	3343_1_ACY1_Aminoacylase_1	3343_1_ACY1_Aminoacylase_1	1	0.134397	0.0454082	0.00307886	DeCODE	Q03154	Shin et al.	creatine	HMDB0000064	ENSG00000114786	ACY1	FALSE
139682	MR-link-2	M27718	creatine	3583_54_ARSA_Arylsulfatase_A	3583_54_ARSA_Arylsulfatase_A	1	0.0644872	0.0481891	0.180828	DeCODE	P15289	Shin et al.	creatine	HMDB0000064	ENSG00000100299	ARSA	FALSE
139683	MR-link-2	M27718	creatine	3761_4_PTGS2_COX_2	3761_4_PTGS2_COX_2	1	-0.0360505	0.0408092	0.377025	DeCODE	P35354	Shin et al.	creatine	HMDB0000064	ENSG00000073756	PTGS2	FALSE
139684	MR-link-2	M27718	creatine	3800_71_CKB_CK_BB	3800_71_CKB_CK_BB	1	-0.0233913	0.0446921	0.600705	DeCODE	P12277	Shin et al.	creatine	HMDB0000064	ENSG00000166165	CKB	FALSE
139685	MR-link-2	M27718	creatine	3848_14_GAPDH_GAPDH__liver	3848_14_GAPDH_GAPDH__liver	1	-0.0479811	0.0481292	0.318801	DeCODE	P04406	Shin et al.	creatine	HMDB0000064	ENSG00000111640	GAPDH	FALSE
139686	MR-link-2	M27718	creatine	3890_8_LDHB_LDH_H_1	3890_8_LDHB_LDH_H_1	1	-0.0187384	0.0408252	0.646241	DeCODE	P07195	Shin et al.	creatine	HMDB0000064	ENSG00000111716	LDHB	FALSE
139687	MR-link-2	M27718	creatine	4234_8_IL1RL1_IL_1_R4	4234_8_IL1RL1_IL_1_R4	1	0.0845784	0.0393408	0.0315639	DeCODE	Q01638	Shin et al.	creatine	HMDB0000064	ENSG00000115602	IL1RL1	FALSE
139688	MR-link-2	M27718	creatine	4294_16_SPHK1_Sphingosine_kinase_1	4294_16_SPHK1_Sphingosine_kinase_1	1	-0.00829836	0.0402119	0.836505	DeCODE	Q9NYA1	Shin et al.	creatine	HMDB0000064	ENSG00000176170	SPHK1	FALSE
139689	MR-link-2	M27718	creatine	4301_58_TK1_Thymidine_kinase	4301_58_TK1_Thymidine_kinase	1	-0.0205487	0.043933	0.639978	DeCODE	P04183	Shin et al.	creatine	HMDB0000064	ENSG00000167900	TK1	FALSE
139690	MR-link-2	M27718	creatine	4435_66_ENPP7_ENPP7	4435_66_ENPP7_ENPP7	1	0.0395119	0.0437066	0.365982	DeCODE	Q6UWV6	Shin et al.	creatine	HMDB0000064	ENSG00000182156	ENPP7	FALSE
139691	MR-link-2	M27718	creatine	4436_1_ENTPD3_ENTP3	4436_1_ENTPD3_ENTP3	1	-0.0243166	0.0418958	0.56164	DeCODE	O75355	Shin et al.	creatine	HMDB0000064	ENSG00000168032	ENTPD3	FALSE
139692	MR-link-2	M27718	creatine	4437_56_ENTPD5_ENTP5	4437_56_ENTPD5_ENTP5	1	0.00483113	0.040151	0.904226	DeCODE	O75356	Shin et al.	creatine	HMDB0000064	ENSG00000187097	ENTPD5	FALSE
139693	MR-link-2	M27718	creatine	4468_21_SPHK2_SPHK2	4468_21_SPHK2_SPHK2	1	-0.0371134	0.0402237	0.356177	DeCODE	Q9NRA0	Shin et al.	creatine	HMDB0000064	ENSG00000063176	SPHK2	FALSE
139694	MR-link-2	M27718	creatine	4535_50_BST1_BST1	4535_50_BST1_BST1	1	0.091948	0.0450674	0.0413273	DeCODE	Q10588	Shin et al.	creatine	HMDB0000064	ENSG00000109743	BST1	FALSE
139695	MR-link-2	M27718	creatine	4559_64_KYNU_KYNU	4559_64_KYNU_KYNU	1	0.0230652	0.0396606	0.56086	DeCODE	Q16719	Shin et al.	creatine	HMDB0000064	ENSG00000115919	KYNU	FALSE
139696	MR-link-2	M27718	creatine	4965_27_ATP5B_ATP_synthase_beta_chain	4965_27_ATP5B_ATP_synthase_beta_chain	1	0.0155173	0.0407584	0.703414	DeCODE	P06576	Shin et al.	creatine	HMDB0000064	ENSG00000110955	ATP5B	FALSE
139697	MR-link-2	M27718	creatine	5011_11_NAMPT_PBEF	5011_11_NAMPT_PBEF	1	-0.0588049	0.0419865	0.161343	DeCODE	P43490	Shin et al.	creatine	HMDB0000064	ENSG00000105835	NAMPT	FALSE
139698	MR-link-2	M27718	creatine	5015_15_PLA2G7_PAFAH	5015_15_PLA2G7_PAFAH	1	0.00897329	0.050141	0.857968	DeCODE	Q13093	Shin et al.	creatine	HMDB0000064	ENSG00000146070	PLA2G7	FALSE
139699	MR-link-2	M27718	creatine	5020_50_PGK1_phosphoglycerate_kinase_1	5020_50_PGK1_phosphoglycerate_kinase_1	1	-0.0307055	0.0396128	0.438255	DeCODE	P00558	Shin et al.	creatine	HMDB0000064	ENSG00000102144	PGK1	FALSE
139700	MR-link-2	M27718	creatine	5030_52_SIRT2_SIRT2	5030_52_SIRT2_SIRT2	1	-0.0677337	0.038928	0.0818634	DeCODE	Q8IXJ6	Shin et al.	creatine	HMDB0000064	ENSG00000068903	SIRT2	FALSE
139701	MR-link-2	M27718	creatine	5082_51_IL1RAPL2_IL_1_sR9	5082_51_IL1RAPL2_IL_1_sR9	1	-0.0817631	0.0416408	0.0495843	DeCODE	Q9NP60	Shin et al.	creatine	HMDB0000064	ENSG00000189108	IL1RAPL2	FALSE
139702	MR-link-2	M27718	creatine	5229_90_IMPDH1_IMDH1	5229_90_IMPDH1_IMDH1	1	-0.0188233	0.0410256	0.646365	DeCODE	P20839	Shin et al.	creatine	HMDB0000064	ENSG00000106348	IMPDH1	FALSE
139703	MR-link-2	M27718	creatine	5250_53_IMPDH2_IMDH2	5250_53_IMPDH2_IMDH2	1	-0.023504	0.0401552	0.558327	DeCODE	P12268	Shin et al.	creatine	HMDB0000064	ENSG00000178035	IMPDH2	FALSE
139704	MR-link-2	M27718	creatine	5456_59_CNDP1_CNDP1	5456_59_CNDP1_CNDP1	1	0.120113	0.0475019	0.0114521	DeCODE	Q96KN2	Shin et al.	creatine	HMDB0000064	ENSG00000150656	CNDP1	FALSE
139705	MR-link-2	M27718	creatine	5478_50_FOLH1_PSMA	5478_50_FOLH1_PSMA	1	0.02437	0.0405313	0.547665	DeCODE	Q04609	Shin et al.	creatine	HMDB0000064	ENSG00000086205	FOLH1	FALSE
139706	MR-link-2	M27718	creatine	5620_13_PAM_AMD	5620_13_PAM_AMD	1	-0.0458279	0.0404478	0.257208	DeCODE	P19021	Shin et al.	creatine	HMDB0000064	ENSG00000145730	PAM	FALSE
139707	MR-link-2	M27718	creatine	5742_14_ACP6_PPA6	5742_14_ACP6_PPA6	1	-0.0333857	0.0400421	0.404413	DeCODE	Q9NPH0	Shin et al.	creatine	HMDB0000064	ENSG00000162836	ACP6	FALSE
139708	MR-link-2	M27718	creatine	5843_60_EHMT2_NG36	5843_60_EHMT2_NG36	1	-0.0397707	0.040105	0.321361	DeCODE	Q96KQ7	Shin et al.	creatine	HMDB0000064	ENSG00000204371	EHMT2	FALSE
139709	MR-link-2	M27718	creatine	5867_60_ARG1_ARGI1	5867_60_ARG1_ARGI1	1	-0.00284091	0.0405469	0.944142	DeCODE	P05089	Shin et al.	creatine	HMDB0000064	ENSG00000118520	ARG1	FALSE
139710	MR-link-2	M27718	creatine	5909_51_NME1_Nucleoside_diphosphate_kinase_A	5909_51_NME1_Nucleoside_diphosphate_kinase_A	1	-0.0142224	0.0393444	0.717738	DeCODE	P15531	Shin et al.	creatine	HMDB0000064	ENSG00000239672	NME1	FALSE
139711	MR-link-2	M27718	creatine	6077_63_CECR1_CECR1	6077_63_CECR1_CECR1	1	0.0959864	0.042462	0.0237886	DeCODE	Q9NZK5	Shin et al.	creatine	HMDB0000064	ENSG00000093072	CECR1	FALSE
139712	MR-link-2	M27718	creatine	6221_1_ADPGK_ADPGK	6221_1_ADPGK_ADPGK	1	-0.0197869	0.0406484	0.626413	DeCODE	Q9BRR6	Shin et al.	creatine	HMDB0000064	ENSG00000159322	ADPGK	FALSE
139713	MR-link-2	M27718	creatine	6431_68_PCYOX1_PCYOX	6431_68_PCYOX1_PCYOX	1	-0.0112446	0.040904	0.783392	DeCODE	Q9UHG3	Shin et al.	creatine	HMDB0000064	ENSG00000116005	PCYOX1	FALSE
139714	MR-link-2	M27718	creatine	6434_18_AOC2_Amine_oxidase	6434_18_AOC2_Amine_oxidase	1	0.000825332	0.0405197	0.983749	DeCODE	O75106	Shin et al.	creatine	HMDB0000064	ENSG00000131480	AOC2	FALSE
139715	MR-link-2	M27718	creatine	6480_1_CANT1_CANT1	6480_1_CANT1_CANT1	1	-0.0923559	0.0400551	0.0211261	DeCODE	Q8WVQ1	Shin et al.	creatine	HMDB0000064	ENSG00000171302	CANT1	FALSE
139716	MR-link-2	M27718	creatine	6706_18_ALPPL2_PPBN	6706_18_ALPPL2_PPBN	1	0.0438286	0.0402889	0.276658	DeCODE	P10696	Shin et al.	creatine	HMDB0000064	ENSG00000163286	ALPPL2	FALSE
139717	MR-link-2	M27718	creatine	6715_63_ALPPL2_PPBN	6715_63_ALPPL2_PPBN	1	-0.0745726	0.0405815	0.0661215	DeCODE	P10696	Shin et al.	creatine	HMDB0000064	ENSG00000163286	ALPPL2	FALSE
139718	MR-link-2	M27718	creatine	6923_1_PLOD2_PLOD2	6923_1_PLOD2_PLOD2	1	-0.0962832	0.0437946	0.027912	DeCODE	O00469	Shin et al.	creatine	HMDB0000064	ENSG00000152952	PLOD2	FALSE
139719	MR-link-2	M27718	creatine	6998_106_ASPH_HAAH	6998_106_ASPH_HAAH	1	-0.0601536	0.0403091	0.135618	DeCODE	Q12797	Shin et al.	creatine	HMDB0000064	ENSG00000198363	ASPH	FALSE
139720	MR-link-2	M27718	creatine	7137_8_MSRA_MSRA	7137_8_MSRA_MSRA	1	-0.0923947	0.0403995	0.0221942	DeCODE	Q9UJ68	Shin et al.	creatine	HMDB0000064	ENSG00000175806	MSRA	FALSE
139721	MR-link-2	M27718	creatine	7206_20_FBP1_F16P1	7206_20_FBP1_F16P1	1	0.173419	0.045937	0.000159913	DeCODE	P09467	Shin et al.	creatine	HMDB0000064	ENSG00000165140	FBP1	FALSE
139722	MR-link-2	M27718	creatine	7267_2_SPTLC2_LCB2	7267_2_SPTLC2_LCB2	1	-0.0642117	0.0412245	0.119326	DeCODE	O15270	Shin et al.	creatine	HMDB0000064	ENSG00000100596	SPTLC2	FALSE
139723	MR-link-2	M27718	creatine	7761_125_CHKB_CHKB	7761_125_CHKB_CHKB	1	0.0121376	0.0397746	0.760244	DeCODE	Q9Y259	Shin et al.	creatine	HMDB0000064	ENSG00000100288	CHKB	FALSE
139724	MR-link-2	M27718	creatine	7824_88_MSRB3_MSRB3	7824_88_MSRB3_MSRB3	1	-0.0746003	0.0468317	0.111173	DeCODE	Q8IXL7	Shin et al.	creatine	HMDB0000064	ENSG00000174099	MSRB3	FALSE
139725	MR-link-2	M27718	creatine	7825_7_ABHD12_ABD12	7825_7_ABHD12_ABD12	1	-0.116185	0.0482239	0.0159838	DeCODE	Q8N2K0	Shin et al.	creatine	HMDB0000064	ENSG00000100997	ABHD12	FALSE
139726	MR-link-2	M27718	creatine	7879_12_CYP3A4_Cytochrome_P450_3A4	7879_12_CYP3A4_Cytochrome_P450_3A4	1	-0.029848	0.0406313	0.462579	DeCODE	P08684	Shin et al.	creatine	HMDB0000064	ENSG00000160868	CYP3A4	FALSE
139727	MR-link-2	M27718	creatine	7886_26_SPTLC1_SPTC1	7886_26_SPTLC1_SPTC1	1	-0.0378677	0.0438857	0.388209	DeCODE	O15269	Shin et al.	creatine	HMDB0000064	ENSG00000090054	SPTLC1	FALSE
139728	MR-link-2	M27718	creatine	7986_98_NAALAD2_NALD2	7986_98_NAALAD2_NALD2	1	-0.00725393	0.0402873	0.857109	DeCODE	Q9Y3Q0	Shin et al.	creatine	HMDB0000064	ENSG00000077616	NAALAD2	FALSE
139729	MR-link-2	M27718	creatine	7999_23_ENTPD1_CD39	7999_23_ENTPD1_CD39	1	0.0777809	0.0440874	0.0776911	DeCODE	P49961	Shin et al.	creatine	HMDB0000064	ENSG00000138185	ENTPD1	FALSE
139730	MR-link-2	M27718	creatine	8004_15_GAPDHS_G3PT	8004_15_GAPDHS_G3PT	1	-0.0528298	0.0405741	0.192896	DeCODE	O14556	Shin et al.	creatine	HMDB0000064	ENSG00000105679	GAPDHS	FALSE
139731	MR-link-2	M27718	creatine	8011_96_PAPL_PAPL	8011_96_PAPL_PAPL	1	-0.0714866	0.0409737	0.0810379	DeCODE	Q6ZNF0	Shin et al.	creatine	HMDB0000064	ENSG00000183760	ACP7	FALSE
139732	MR-link-2	M27718	creatine	8269_327_ARSK_ARSK	8269_327_ARSK_ARSK	1	0.010419	0.0406258	0.797593	DeCODE	Q6UWY0	Shin et al.	creatine	HMDB0000064	ENSG00000164291	ARSK	FALSE
139733	MR-link-2	M27718	creatine	8325_37_ADH4_ADH4	8325_37_ADH4_ADH4	1	0.135048	0.043701	0.00199968	DeCODE	P08319	Shin et al.	creatine	HMDB0000064	ENSG00000198099	ADH4	FALSE
139734	MR-link-2	M27718	creatine	8328_9_ETNK1_EKI1	8328_9_ETNK1_EKI1	1	-0.0362828	0.040952	0.375628	DeCODE	Q9HBU6	Shin et al.	creatine	HMDB0000064	ENSG00000139163	ETNK1	FALSE
139735	MR-link-2	M27718	creatine	8396_42_FAAH2_FAAH2	8396_42_FAAH2_FAAH2	1	-0.0450432	0.0404346	0.265289	DeCODE	Q6GMR7	Shin et al.	creatine	HMDB0000064	ENSG00000165591	FAAH2	FALSE
139736	MR-link-2	M27718	creatine	8569_147_ARL8B_ARL8B	8569_147_ARL8B_ARL8B	1	-0.0283208	0.0409571	0.489266	DeCODE	Q9NVJ2	Shin et al.	creatine	HMDB0000064	ENSG00000134108	ARL8B	FALSE
139737	MR-link-2	M27718	creatine	8932_1_ENTPD6_ENTP6	8932_1_ENTPD6_ENTP6	1	-0.0771313	0.0398721	0.0530554	DeCODE	O75354	Shin et al.	creatine	HMDB0000064	ENSG00000197586	ENTPD6	FALSE
139738	MR-link-2	M27718	creatine	9000_177_SLC3A1_SLC31	9000_177_SLC3A1_SLC31	1	-0.0227635	0.0406943	0.575903	DeCODE	Q07837	Shin et al.	creatine	HMDB0000064	ENSG00000138079	SLC3A1	FALSE
139739	MR-link-2	M27718	creatine	9045_3_SLC27A2_S27A2	9045_3_SLC27A2_S27A2	1	-0.0478559	0.0407853	0.240651	DeCODE	O14975	Shin et al.	creatine	HMDB0000064	ENSG00000140284	SLC27A2	FALSE
139740	MR-link-2	M27718	creatine	9231_23_IMPAD1_IMPA3	9231_23_IMPAD1_IMPA3	1	-0.0101629	0.0417383	0.807624	DeCODE	Q9NX62	Shin et al.	creatine	HMDB0000064	ENSG00000104331	IMPAD1	FALSE
139741	MR-link-2	M27718	creatine	9237_54_ACP2_Lysosomal_acid_phosphatase	9237_54_ACP2_Lysosomal_acid_phosphatase	1	0.042317	0.0482586	0.380552	DeCODE	P11117	Shin et al.	creatine	HMDB0000064	ENSG00000134575	ACP2	FALSE
139742	MR-link-2	M27718	creatine	9244_27_PPT1_PPT1	9244_27_PPT1_PPT1	1	-0.00414791	0.039695	0.916777	DeCODE	P50897	Shin et al.	creatine	HMDB0000064	ENSG00000131238	PPT1	FALSE
139743	MR-link-2	M27718	creatine	9385_4_GAA_GAA	9385_4_GAA_GAA	1	0.0665799	0.0472375	0.158696	DeCODE	P10253	Shin et al.	creatine	HMDB0000064	ENSG00000171298	GAA	FALSE
139744	MR-link-2	M27718	creatine	9482_110_NUDT9_NUDT9	9482_110_NUDT9_NUDT9	1	-0.0375119	0.0395254	0.342592	DeCODE	Q9BW91	Shin et al.	creatine	HMDB0000064	ENSG00000170502	NUDT9	FALSE
139745	MR-link-2	M27718	creatine	9504_19_RAB27A_RB27A	9504_19_RAB27A_RB27A	1	-0.0258446	0.0397484	0.51556	DeCODE	P51159	Shin et al.	creatine	HMDB0000064	ENSG00000069974	RAB27A	FALSE
139746	MR-link-2	M27718	creatine	9518_95_PLA1A_PLA1A	9518_95_PLA1A_PLA1A	1	-0.0379382	0.0412809	0.358083	DeCODE	Q53H76	Shin et al.	creatine	HMDB0000064	ENSG00000144837	PLA1A	FALSE
139747	MR-link-2	M27718	creatine	9759_13_IDO1_INDO	9759_13_IDO1_INDO	1	-0.056529	0.0398217	0.155738	DeCODE	P14902	Shin et al.	creatine	HMDB0000064	ENSG00000131203	IDO1	FALSE
139748	MR-link-2	M27718	creatine	9828_86_LDHC_LDHC	9828_86_LDHC_LDHC	1	-0.0433887	0.0403662	0.28243	DeCODE	P07864	Shin et al.	creatine	HMDB0000064	ENSG00000166796	LDHC	FALSE
139749	MR-link-2	M27718	creatine	9834_62_ADH1B_ADH1B	9834_62_ADH1B_ADH1B	1	-0.0111091	0.0411484	0.787178	DeCODE	P00325	Shin et al.	creatine	HMDB0000064	ENSG00000196616	ADH1B	FALSE
139750	MR-link-2	M27718	creatine	9840_2_CDC42_Cdc42Hs	9840_2_CDC42_Cdc42Hs	1	-0.0172282	0.0402063	0.66829	DeCODE	P60953	Shin et al.	creatine	HMDB0000064	ENSG00000070831	CDC42	FALSE
139751	MR-link-2	M27718	creatine	9855_10_RHOA_Rho_A	9855_10_RHOA_Rho_A	1	-0.0114502	0.0399153	0.774217	DeCODE	P61586	Shin et al.	creatine	HMDB0000064	ENSG00000067560	RHOA	FALSE
139752	MR-link-2	M27718	creatine	9856_22_DHPS_DHYS	9856_22_DHPS_DHYS	1	-0.0266889	0.0397883	0.502366	DeCODE	P49366	Shin et al.	creatine	HMDB0000064	ENSG00000095059	DHPS	FALSE
139753	MR-link-2	M27718	creatine	9859_180_SAT1_SSAT_1	9859_180_SAT1_SSAT_1	1	-0.0630761	0.0412336	0.126085	DeCODE	P21673	Shin et al.	creatine	HMDB0000064	ENSG00000130066	SAT1	FALSE
139754	MR-link-2	M27718	creatine	9867_23_FBP2_F16P2	9867_23_FBP2_F16P2	1	-0.0540832	0.0403609	0.180248	DeCODE	O00757	Shin et al.	creatine	HMDB0000064	ENSG00000130957	FBP2	FALSE
139755	MR-link-2	M27718	creatine	9870_17_WARS_SYWC	9870_17_WARS_SYWC	1	-0.116467	0.0407329	0.00424579	DeCODE	P23381	Shin et al.	creatine	HMDB0000064	ENSG00000140105	WARS	FALSE
139756	MR-link-2	M27718	creatine	9880_33_TDO2_T23O	9880_33_TDO2_T23O	1	-0.0843101	0.0435566	0.052911	DeCODE	P48775	Shin et al.	creatine	HMDB0000064	ENSG00000151790	TDO2	FALSE
139757	MR-link-2	M27718	creatine	9885_41_RAP2A_RAP2A	9885_41_RAP2A_RAP2A	1	-0.0153929	0.0555741	0.781796	DeCODE	P10114	Shin et al.	creatine	HMDB0000064	ENSG00000125249	RAP2A	FALSE
139758	MR-link-2	M27718	creatine	9910_9_MTAP_MTAP	9910_9_MTAP_MTAP	1	-0.0228382	0.0462296	0.621295	DeCODE	Q13126	Shin et al.	creatine	HMDB0000064	ENSG00000099810	MTAP	FALSE
139762	MR-link-2	M27718	creatine	ACADM:P11310:OID31277:v1:Oncology_II	ACADM:P11310:OID31277:v1:Oncology_II	1	-0.0250876	0.0408481	0.539105	PPP	P11310	Shin et al.	creatine	HMDB0000064	ENSG00000117054	ACADM	FALSE
139763	MR-link-2	M27718	creatine	ACHE:P22303:OID30585:v1:Inflammation_II	ACHE:P22303:OID30585:v1:Inflammation_II	1	0.121438	0.0537778	0.0239373	PPP	P22303	Shin et al.	creatine	HMDB0000064	ENSG00000087085	ACHE	FALSE
139765	MR-link-2	M27718	creatine	ACOT13:Q9NPJ3:OID31522:v1:Oncology_II	ACOT13:Q9NPJ3:OID31522:v1:Oncology_II	1	-0.0479428	0.042915	0.263928	PPP	Q9NPJ3	Shin et al.	creatine	HMDB0000064	ENSG00000112304	ACOT13	FALSE
139766	MR-link-2	M27718	creatine	ACOX1:Q15067:OID20124:v1:Cardiometabolic	ACOX1:Q15067:OID20124:v1:Cardiometabolic	1	-0.0706653	0.0407278	0.0827297	PPP	Q15067	Shin et al.	creatine	HMDB0000064	ENSG00000161533	ACOX1	FALSE
139769	MR-link-2	M27718	creatine	ACP5:P13686:OID20314:v1:Cardiometabolic	ACP5:P13686:OID20314:v1:Cardiometabolic	1	0.000148981	0.0422512	0.997187	PPP	P13686	Shin et al.	creatine	HMDB0000064	ENSG00000102575	ACP5	FALSE
139770	MR-link-2	M27718	creatine	ACP6:Q9NPH0:OID21432:v1:Oncology	ACP6:Q9NPH0:OID21432:v1:Oncology	1	-0.0262239	0.0408442	0.520842	PPP	Q9NPH0	Shin et al.	creatine	HMDB0000064	ENSG00000162836	ACP6	FALSE
139771	MR-link-2	M27718	creatine	ACY1:Q03154:OID20137:v1:Cardiometabolic	ACY1:Q03154:OID20137:v1:Cardiometabolic	1	0.0627232	0.0565709	0.267536	PPP	Q03154	Shin et al.	creatine	HMDB0000064	ENSG00000114786	ACY1	FALSE
139772	MR-link-2	M27718	creatine	ACYP1:P07311:OID30642:v1:Inflammation_II	ACYP1:P07311:OID30642:v1:Inflammation_II	1	-0.0817905	0.0408016	0.0450069	PPP	P07311	Shin et al.	creatine	HMDB0000064	ENSG00000119640	ACYP1	FALSE
139774	MR-link-2	M27718	creatine	ADA2:Q9NZK5:OID20394:v1:Cardiometabolic	ADA2:Q9NZK5:OID20394:v1:Cardiometabolic	1	0.124895	0.0525197	0.017404	PPP	Q9NZK5	Shin et al.	creatine	HMDB0000064	ENSG00000093072	CECR1	FALSE
139775	MR-link-2	M27718	creatine	ADA:P00813:OID20645:v1:Inflammation	ADA:P00813:OID20645:v1:Inflammation	1	-0.00478643	0.0406564	0.906283	PPP	P00813	Shin et al.	creatine	HMDB0000064	ENSG00000196839	ADA	FALSE
139777	MR-link-2	M27718	creatine	ADH1B:P00325:OID30612:v1:Inflammation_II	ADH1B:P00325:OID30612:v1:Inflammation_II	1	0.0645807	0.0410762	0.1159	PPP	P00325	Shin et al.	creatine	HMDB0000064	ENSG00000196616	ADH1B	FALSE
139779	MR-link-2	M27718	creatine	ADH4:P08319:OID20117:v1:Cardiometabolic	ADH4:P08319:OID20117:v1:Cardiometabolic	1	0.100828	0.0421276	0.0166928	PPP	P08319	Shin et al.	creatine	HMDB0000064	ENSG00000198099	ADH4	FALSE
139783	MR-link-2	M27718	creatine	AHCY:P23526:OID20199:v1:Cardiometabolic	AHCY:P23526:OID20199:v1:Cardiometabolic	1	-0.00966255	0.0416333	0.81647	PPP	P23526	Shin et al.	creatine	HMDB0000064	ENSG00000101444	AHCY	FALSE
139784	MR-link-2	M27718	creatine	AK2:P54819:OID31142:v1:Neurology_II	AK2:P54819:OID31142:v1:Neurology_II	1	-0.0321326	0.040506	0.427614	PPP	P54819	Shin et al.	creatine	HMDB0000064	ENSG00000004455	AK2	FALSE
139785	MR-link-2	M27718	creatine	ALDH5A1:P51649:OID31047:v1:Neurology_II	ALDH5A1:P51649:OID31047:v1:Neurology_II	1	-0.0211241	0.041337	0.609336	PPP	P51649	Shin et al.	creatine	HMDB0000064	ENSG00000112294	ALDH5A1	FALSE
139789	MR-link-2	M27718	creatine	ALPI:P09923:OID30497:v1:Inflammation_II	ALPI:P09923:OID30497:v1:Inflammation_II	1	0.0585413	0.0431406	0.174785	PPP	P09923	Shin et al.	creatine	HMDB0000064	ENSG00000163295	ALPI	FALSE
139790	MR-link-2	M27718	creatine	ALPP:P05187:OID21383:v1:Oncology	ALPP:P05187:OID21383:v1:Oncology	1	0.031913	0.0525217	0.543442	PPP	P05187	Shin et al.	creatine	HMDB0000064	ENSG00000163283	ALPP	FALSE
139791	MR-link-2	M27718	creatine	AMDHD2:Q9Y303:OID30366:v1:Cardiometabolic_II	AMDHD2:Q9Y303:OID30366:v1:Cardiometabolic_II	1	-0.0497738	0.0410941	0.225813	PPP	Q9Y303	Shin et al.	creatine	HMDB0000064	ENSG00000162066	AMDHD2	FALSE
139792	MR-link-2	M27718	creatine	AMPD3:Q01432:OID31139:v1:Neurology_II	AMPD3:Q01432:OID31139:v1:Neurology_II	1	0.0908776	0.0422907	0.0316439	PPP	Q01432	Shin et al.	creatine	HMDB0000064	ENSG00000133805	AMPD3	FALSE
139793	MR-link-2	M27718	creatine	AMY1A_AMY1B_AMY1C:P0DUB6_P0DTE7_P0DTE8:OID30707:v1:Inflammation_II	AMY1A_AMY1B_AMY1C:P0DUB6_P0DTE7_P0DTE8:OID30707:v1:Inflammation_II	1	0.0410259	0.042986	0.33988	PPP	P0DUB6_P0DTE7_P0DTE8	Shin et al.	creatine	HMDB0000064	ENSG00000187733	AMY1C	FALSE
139794	MR-link-2	M27718	creatine	AMY2A:P04746:OID20333:v1:Cardiometabolic	AMY2A:P04746:OID20333:v1:Cardiometabolic	1	0.00531273	0.041943	0.899205	PPP	P04746	Shin et al.	creatine	HMDB0000064	ENSG00000243480	AMY2A	FALSE
139795	MR-link-2	M27718	creatine	AMY2B:P19961:OID20340:v1:Cardiometabolic	AMY2B:P19961:OID20340:v1:Cardiometabolic	1	-0.011473	0.0428236	0.788767	PPP	P19961	Shin et al.	creatine	HMDB0000064	ENSG00000240038	AMY2B	FALSE
139796	MR-link-2	M27718	creatine	ANPEP:P15144:OID20350:v1:Cardiometabolic	ANPEP:P15144:OID20350:v1:Cardiometabolic	1	0.0638246	0.0531989	0.230242	PPP	P15144	Shin et al.	creatine	HMDB0000064	ENSG00000166825	ANPEP	FALSE
139798	MR-link-2	M27718	creatine	AOC3:Q16853:OID20389:v1:Cardiometabolic	AOC3:Q16853:OID20389:v1:Cardiometabolic	1	0.00471745	0.0639101	0.941158	PPP	Q16853	Shin et al.	creatine	HMDB0000064	ENSG00000131471	AOC3	FALSE
139800	MR-link-2	M27718	creatine	ARF6:P62330:OID31523:v1:Oncology_II	ARF6:P62330:OID31523:v1:Oncology_II	1	-0.051138	0.0410724	0.213106	PPP	P62330	Shin et al.	creatine	HMDB0000064	ENSG00000165527	ARF6	FALSE
139801	MR-link-2	M27718	creatine	ARG1:P05089:OID21445:v1:Oncology	ARG1:P05089:OID21445:v1:Oncology	1	0.0294915	0.0415765	0.478119	PPP	P05089	Shin et al.	creatine	HMDB0000064	ENSG00000118520	ARG1	FALSE
139802	MR-link-2	M27718	creatine	ARG2:P78540:OID31339:v1:Oncology_II	ARG2:P78540:OID31339:v1:Oncology_II	1	-0.0181524	0.0404403	0.653526	PPP	P78540	Shin et al.	creatine	HMDB0000064	ENSG00000081181	ARG2	FALSE
139804	MR-link-2	M27718	creatine	ARSA:P15289:OID21138:v1:Neurology	ARSA:P15289:OID21138:v1:Neurology	1	-0.0377877	0.0495862	0.446024	PPP	P15289	Shin et al.	creatine	HMDB0000064	ENSG00000100299	ARSA	FALSE
139808	MR-link-2	M27718	creatine	ASS1:P00966:OID30170:v1:Cardiometabolic_II	ASS1:P00966:OID30170:v1:Cardiometabolic_II	1	0.359362	0.0868123	3.48021e-05	PPP	P00966	Shin et al.	creatine	HMDB0000064	ENSG00000130707	ASS1	FALSE
139810	MR-link-2	M27718	creatine	BCAT1:P54687:OID30312:v1:Cardiometabolic_II	BCAT1:P54687:OID30312:v1:Cardiometabolic_II	1	-0.106666	0.0451186	0.0180729	PPP	P54687	Shin et al.	creatine	HMDB0000064	ENSG00000060982	BCAT1	FALSE
139811	MR-link-2	M27718	creatine	BCAT2:O15382:OID30844:v1:Neurology_II	BCAT2:O15382:OID30844:v1:Neurology_II	1	-0.0394066	0.0501414	0.431921	PPP	O15382	Shin et al.	creatine	HMDB0000064	ENSG00000105552	BCAT2	FALSE
139812	MR-link-2	M27718	creatine	BCHE:P06276:OID30717:v1:Inflammation_II	BCHE:P06276:OID30717:v1:Inflammation_II	1	-0.191654	0.0680872	0.00488038	PPP	P06276	Shin et al.	creatine	HMDB0000064	ENSG00000114200	BCHE	FALSE
139813	MR-link-2	M27718	creatine	BHMT2:Q9H2M3:OID30051:v1:Cardiometabolic_II	BHMT2:Q9H2M3:OID30051:v1:Cardiometabolic_II	1	-0.00260928	0.0416492	0.950046	PPP	Q9H2M3	Shin et al.	creatine	HMDB0000064	ENSG00000132840	BHMT2	FALSE
139815	MR-link-2	M27718	creatine	BLVRB:P30043:OID21141:v1:Neurology	BLVRB:P30043:OID21141:v1:Neurology	1	-0.00916184	0.0482363	0.849359	PPP	P30043	Shin et al.	creatine	HMDB0000064	ENSG00000090013	BLVRB	FALSE
139817	MR-link-2	M27718	creatine	BST1:Q10588:OID21051:v1:Neurology	BST1:Q10588:OID21051:v1:Neurology	1	0.222289	0.06939	0.00135782	PPP	Q10588	Shin et al.	creatine	HMDB0000064	ENSG00000109743	BST1	FALSE
139819	MR-link-2	M27718	creatine	CANT1:Q8WVQ1:OID20181:v1:Cardiometabolic	CANT1:Q8WVQ1:OID20181:v1:Cardiometabolic	1	0.0148717	0.0418344	0.722224	PPP	Q8WVQ1	Shin et al.	creatine	HMDB0000064	ENSG00000171302	CANT1	FALSE
139822	MR-link-2	M27718	creatine	CBS:P35520:OID30200:v1:Cardiometabolic_II	CBS:P35520:OID30200:v1:Cardiometabolic_II	1	0.084145	0.0418307	0.0442663	PPP	P35520	Shin et al.	creatine	HMDB0000064	ENSG00000160200	CBS	FALSE
139823	MR-link-2	M27718	creatine	CDA:P32320:OID30345:v1:Cardiometabolic_II	CDA:P32320:OID30345:v1:Cardiometabolic_II	1	-0.0306125	0.0489804	0.531975	PPP	P32320	Shin et al.	creatine	HMDB0000064	ENSG00000158825	CDA	FALSE
139827	MR-link-2	M27718	creatine	CES1:P23141:OID20244:v1:Cardiometabolic	CES1:P23141:OID20244:v1:Cardiometabolic	1	-0.0615637	0.0406443	0.12985	PPP	P23141	Shin et al.	creatine	HMDB0000064	ENSG00000198848	CES1	FALSE
139828	MR-link-2	M27718	creatine	CES2:O00748:OID21366:v1:Oncology	CES2:O00748:OID21366:v1:Oncology	1	-0.0406009	0.0411415	0.323712	PPP	O00748	Shin et al.	creatine	HMDB0000064	ENSG00000172831	CES2	FALSE
139829	MR-link-2	M27718	creatine	CHAC2:Q8WUX2:OID21230:v1:Oncology	CHAC2:Q8WUX2:OID21230:v1:Oncology	1	-0.0583769	0.0416156	0.160687	PPP	Q8WUX2	Shin et al.	creatine	HMDB0000064	ENSG00000143942	CHAC2	FALSE
139832	MR-link-2	M27718	creatine	CKB:P12277:OID30400:v1:Cardiometabolic_II	CKB:P12277:OID30400:v1:Cardiometabolic_II	1	-0.0481783	0.0421411	0.25293	PPP	P12277	Shin et al.	creatine	HMDB0000064	ENSG00000166165	CKB	FALSE
139834	MR-link-2	M27718	creatine	CKMT1A_CKMT1B:P12532:OID20721:v1:Inflammation	CKMT1A_CKMT1B:P12532:OID20721:v1:Inflammation	1	0.0274012	0.0404112	0.497734	PPP	P12532	Shin et al.	creatine	HMDB0000064	ENSG00000237289	CKMT1A	FALSE
139835	MR-link-2	M27718	creatine	CNDP1:Q96KN2:OID20347:v1:Cardiometabolic	CNDP1:Q96KN2:OID20347:v1:Cardiometabolic	1	0.183782	0.0543348	0.000718554	PPP	Q96KN2	Shin et al.	creatine	HMDB0000064	ENSG00000150656	CNDP1	FALSE
139837	MR-link-2	M27718	creatine	COMT:P21964:OID20086:v1:Cardiometabolic	COMT:P21964:OID20086:v1:Cardiometabolic	1	-0.0538254	0.0419143	0.19908	PPP	P21964	Shin et al.	creatine	HMDB0000064	ENSG00000093010	COMT	FALSE
139840	MR-link-2	M27718	creatine	DARS1:P14868:OID20903:v1:Neurology	DARS1:P14868:OID20903:v1:Neurology	1	-0.0130388	0.043554	0.764657	PPP	P14868	Shin et al.	creatine	HMDB0000064	ENSG00000115866	DARS	FALSE
139841	MR-link-2	M27718	creatine	DBH:P09172:OID30703:v1:Inflammation_II	DBH:P09172:OID30703:v1:Inflammation_II	1	-0.0168786	0.0407621	0.678817	PPP	P09172	Shin et al.	creatine	HMDB0000064	ENSG00000123454	DBH	FALSE
139842	MR-link-2	M27718	creatine	DGKA:P23743:OID30546:v1:Inflammation_II	DGKA:P23743:OID30546:v1:Inflammation_II	1	-0.0474072	0.0415493	0.253874	PPP	P23743	Shin et al.	creatine	HMDB0000064	ENSG00000065357	DGKA	FALSE
139844	MR-link-2	M27718	creatine	DGKZ:Q13574:OID20466:v1:Inflammation	DGKZ:Q13574:OID20466:v1:Inflammation	1	-0.00242758	0.0425546	0.954508	PPP	Q13574	Shin et al.	creatine	HMDB0000064	ENSG00000149091	DGKZ	FALSE
139845	MR-link-2	M27718	creatine	DHODH:Q02127:OID30137:v1:Cardiometabolic_II	DHODH:Q02127:OID30137:v1:Cardiometabolic_II	1	0.0449716	0.0419706	0.283943	PPP	Q02127	Shin et al.	creatine	HMDB0000064	ENSG00000102967	DHODH	FALSE
139846	MR-link-2	M27718	creatine	DHPS:P49366:OID31357:v1:Oncology_II	DHPS:P49366:OID31357:v1:Oncology_II	1	-0.0403202	0.044353	0.363311	PPP	P49366	Shin et al.	creatine	HMDB0000064	ENSG00000095059	DHPS	FALSE
139847	MR-link-2	M27718	creatine	DNM1:Q05193:OID31458:v1:Oncology_II	DNM1:Q05193:OID31458:v1:Oncology_II	1	-0.0697309	0.0454667	0.125111	PPP	Q05193	Shin et al.	creatine	HMDB0000064	ENSG00000106976	DNM1	FALSE
139848	MR-link-2	M27718	creatine	DNM3:Q9UQ16:OID31000:v1:Neurology_II	DNM3:Q9UQ16:OID31000:v1:Neurology_II	1	-0.190957	0.0510352	0.000182799	PPP	Q9UQ16	Shin et al.	creatine	HMDB0000064	ENSG00000197959	DNM3	FALSE
139849	MR-link-2	M27718	creatine	DTYMK:P23919:OID30308:v1:Cardiometabolic_II	DTYMK:P23919:OID30308:v1:Cardiometabolic_II	1	-0.0882906	0.0403791	0.0287758	PPP	P23919	Shin et al.	creatine	HMDB0000064	ENSG00000168393	DTYMK	FALSE
139851	MR-link-2	M27718	creatine	ENOPH1:Q9UHY7:OID31349:v1:Oncology_II	ENOPH1:Q9UHY7:OID31349:v1:Oncology_II	1	0.0213872	0.0417737	0.608666	PPP	Q9UHY7	Shin et al.	creatine	HMDB0000064	ENSG00000145293	ENOPH1	FALSE
139853	MR-link-2	M27718	creatine	ENPP7:Q6UWV6:OID20689:v1:Inflammation	ENPP7:Q6UWV6:OID20689:v1:Inflammation	1	0.0982178	0.0552066	0.0752243	PPP	Q6UWV6	Shin et al.	creatine	HMDB0000064	ENSG00000182156	ENPP7	FALSE
139858	MR-link-2	M27718	creatine	ENTPD5:O75356:OID20104:v1:Cardiometabolic	ENTPD5:O75356:OID20104:v1:Cardiometabolic	1	-0.0469751	0.0665866	0.480516	PPP	O75356	Shin et al.	creatine	HMDB0000064	ENSG00000187097	ENTPD5	FALSE
139860	MR-link-2	M27718	creatine	ENTPD6:O75354:OID20100:v1:Cardiometabolic	ENTPD6:O75354:OID20100:v1:Cardiometabolic	1	-0.0297145	0.0418661	0.477859	PPP	O75354	Shin et al.	creatine	HMDB0000064	ENSG00000197586	ENTPD6	FALSE
139864	MR-link-2	M27718	creatine	FARSA:Q9Y285:OID30887:v1:Neurology_II	FARSA:Q9Y285:OID30887:v1:Neurology_II	1	-0.0526449	0.0423395	0.21372	PPP	Q9Y285	Shin et al.	creatine	HMDB0000064	ENSG00000179115	FARSA	FALSE
139866	MR-link-2	M27718	creatine	FBP1:P09467:OID20227:v1:Cardiometabolic	FBP1:P09467:OID20227:v1:Cardiometabolic	1	0.112119	0.0451876	0.0130947	PPP	P09467	Shin et al.	creatine	HMDB0000064	ENSG00000165140	FBP1	FALSE
139870	MR-link-2	M27718	creatine	FOLH1:Q04609:OID30430:v1:Inflammation_II	FOLH1:Q04609:OID30430:v1:Inflammation_II	1	0.0836497	0.0550903	0.128911	PPP	Q04609	Shin et al.	creatine	HMDB0000064	ENSG00000086205	FOLH1	FALSE
139871	MR-link-2	M27718	creatine	GAD1:Q99259:OID31166:v1:Oncology_II	GAD1:Q99259:OID31166:v1:Oncology_II	1	0.00674793	0.0452134	0.881359	PPP	Q99259	Shin et al.	creatine	HMDB0000064	ENSG00000128683	GAD1	FALSE
139872	MR-link-2	M27718	creatine	GAD2:Q05329:OID30449:v1:Inflammation_II	GAD2:Q05329:OID30449:v1:Inflammation_II	1	0.0911423	0.0462168	0.0486031	PPP	Q05329	Shin et al.	creatine	HMDB0000064	ENSG00000136750	GAD2	FALSE
139873	MR-link-2	M27718	creatine	GAMT:Q14353:OID30133:v1:Cardiometabolic_II	GAMT:Q14353:OID30133:v1:Cardiometabolic_II	1	0.0828214	0.0415466	0.046211	PPP	Q14353	Shin et al.	creatine	HMDB0000064	ENSG00000130005	GAMT	FALSE
139874	MR-link-2	M27718	creatine	GAPDH:P04406:OID30600:v1:Inflammation_II	GAPDH:P04406:OID30600:v1:Inflammation_II	1	-0.0690996	0.0427656	0.106143	PPP	P04406	Shin et al.	creatine	HMDB0000064	ENSG00000111640	GAPDH	FALSE
139876	MR-link-2	M27718	creatine	GART:P22102:OID31004:v1:Neurology_II	GART:P22102:OID31004:v1:Neurology_II	1	-0.0361958	0.0410556	0.377978	PPP	P22102	Shin et al.	creatine	HMDB0000064	ENSG00000159131	GART	FALSE
139879	MR-link-2	M27718	creatine	GGCT:O75223:OID30304:v1:Cardiometabolic_II	GGCT:O75223:OID30304:v1:Cardiometabolic_II	1	-0.0486914	0.0408692	0.233498	PPP	O75223	Shin et al.	creatine	HMDB0000064	ENSG00000006625	GGCT	FALSE
139880	MR-link-2	M27718	creatine	GLA:P06280:OID30594:v1:Inflammation_II	GLA:P06280:OID30594:v1:Inflammation_II	1	-0.093593	0.054583	0.0864019	PPP	P06280	Shin et al.	creatine	HMDB0000064	ENSG00000102393	GLA	FALSE
139881	MR-link-2	M27718	creatine	GMPR2:Q9P2T1:OID30623:v1:Inflammation_II	GMPR2:Q9P2T1:OID30623:v1:Inflammation_II	1	-0.0721969	0.040622	0.0755209	PPP	Q9P2T1	Shin et al.	creatine	HMDB0000064	ENSG00000100938	GMPR2	FALSE
139882	MR-link-2	M27718	creatine	GMPR:P36959:OID20641:v1:Inflammation	GMPR:P36959:OID20641:v1:Inflammation	1	0.0256285	0.0404647	0.526502	PPP	P36959	Shin et al.	creatine	HMDB0000064	ENSG00000137198	GMPR	FALSE
139886	MR-link-2	M27718	creatine	GUK1:Q16774:OID30148:v1:Cardiometabolic_II	GUK1:Q16774:OID30148:v1:Cardiometabolic_II	1	0.0498193	0.0413414	0.228176	PPP	Q16774	Shin et al.	creatine	HMDB0000064	ENSG00000143774	GUK1	FALSE
139887	MR-link-2	M27718	creatine	HARS1:P12081:OID21086:v1:Neurology	HARS1:P12081:OID21086:v1:Neurology	1	-0.024902	0.0412142	0.545705	PPP	P12081	Shin et al.	creatine	HMDB0000064	ENSG00000170445	HARS	FALSE
139888	MR-link-2	M27718	creatine	HDDC2:Q7Z4H3:OID31447:v1:Oncology_II	HDDC2:Q7Z4H3:OID31447:v1:Oncology_II	1	0.00514894	0.0415306	0.901331	PPP	Q7Z4H3	Shin et al.	creatine	HMDB0000064	ENSG00000111906	HDDC2	FALSE
139891	MR-link-2	M27718	creatine	HK2:P52789:OID20065:v1:Cardiometabolic	HK2:P52789:OID20065:v1:Cardiometabolic	1	-0.0528204	0.0414514	0.202567	PPP	P52789	Shin et al.	creatine	HMDB0000064	ENSG00000159399	HK2	FALSE
139892	MR-link-2	M27718	creatine	HMGCL:P35914:OID30214:v1:Cardiometabolic_II	HMGCL:P35914:OID30214:v1:Cardiometabolic_II	1	-0.056271	0.0555307	0.310902	PPP	P35914	Shin et al.	creatine	HMDB0000064	ENSG00000117305	HMGCL	FALSE
139893	MR-link-2	M27718	creatine	HMOX1:P09601:OID20217:v1:Cardiometabolic	HMOX1:P09601:OID20217:v1:Cardiometabolic	1	-0.212866	0.053295	6.49383e-05	PPP	P09601	Shin et al.	creatine	HMDB0000064	ENSG00000100292	HMOX1	FALSE
139895	MR-link-2	M27718	creatine	HMOX2:P30519:OID20887:v1:Neurology	HMOX2:P30519:OID20887:v1:Neurology	1	-0.00792073	0.0413809	0.848204	PPP	P30519	Shin et al.	creatine	HMDB0000064	ENSG00000103415	HMOX2	FALSE
139896	MR-link-2	M27718	creatine	HNMT:P50135:OID20975:v1:Neurology	HNMT:P50135:OID20975:v1:Neurology	1	-0.128374	0.0466141	0.00588773	PPP	P50135	Shin et al.	creatine	HMDB0000064	ENSG00000150540	HNMT	FALSE
139898	MR-link-2	M27718	creatine	HRAS:P01112:OID31263:v1:Oncology_II	HRAS:P01112:OID31263:v1:Oncology_II	1	-0.028272	0.0420104	0.500962	PPP	P01112	Shin et al.	creatine	HMDB0000064	ENSG00000174775	HRAS	FALSE
139901	MR-link-2	M27718	creatine	IDO1:P14902:OID30230:v1:Cardiometabolic_II	IDO1:P14902:OID30230:v1:Cardiometabolic_II	1	-0.0122883	0.0512236	0.810411	PPP	P14902	Shin et al.	creatine	HMDB0000064	ENSG00000131203	IDO1	FALSE
139902	MR-link-2	M27718	creatine	IDO1:P14902:OID30563:v1:Inflammation_II	IDO1:P14902:OID30563:v1:Inflammation_II	1	0.0149776	0.0480308	0.755167	PPP	P14902	Shin et al.	creatine	HMDB0000064	ENSG00000131203	IDO1	FALSE
139903	MR-link-2	M27718	creatine	IDO1:P14902:OID31050:v1:Neurology_II	IDO1:P14902:OID31050:v1:Neurology_II	1	-0.0235565	0.0521517	0.651491	PPP	P14902	Shin et al.	creatine	HMDB0000064	ENSG00000131203	IDO1	FALSE
139904	MR-link-2	M27718	creatine	IDO1:P14902:OID31474:v1:Oncology_II	IDO1:P14902:OID31474:v1:Oncology_II	1	-0.00349573	0.0505367	0.944853	PPP	P14902	Shin et al.	creatine	HMDB0000064	ENSG00000131203	IDO1	FALSE
139907	MR-link-2	M27718	creatine	IL18R1:Q13478:OID20652:v1:Inflammation	IL18R1:Q13478:OID20652:v1:Inflammation	1	-0.0347342	0.0454307	0.444538	PPP	Q13478	Shin et al.	creatine	HMDB0000064	ENSG00000115604	IL18R1	FALSE
139908	MR-link-2	M27718	creatine	IL18RAP:O95256:OID20900:v1:Neurology	IL18RAP:O95256:OID20900:v1:Neurology	1	-0.0667331	0.0411744	0.105073	PPP	O95256	Shin et al.	creatine	HMDB0000064	ENSG00000115607	IL18RAP	FALSE
139910	MR-link-2	M27718	creatine	IL1R1:P14778:OID21116:v1:Neurology	IL1R1:P14778:OID21116:v1:Neurology	1	0.161583	0.0541881	0.00286473	PPP	P14778	Shin et al.	creatine	HMDB0000064	ENSG00000115594	IL1R1	FALSE
139913	MR-link-2	M27718	creatine	IL1RAP:Q9NPH3:OID21126:v1:Neurology	IL1RAP:Q9NPH3:OID21126:v1:Neurology	1	-0.111316	0.0499595	0.0258726	PPP	Q9NPH3	Shin et al.	creatine	HMDB0000064	ENSG00000196083	IL1RAP	FALSE
139915	MR-link-2	M27718	creatine	IL1RL1:Q01638:OID20250:v1:Cardiometabolic	IL1RL1:Q01638:OID20250:v1:Cardiometabolic	1	0.144401	0.0470654	0.00215429	PPP	Q01638	Shin et al.	creatine	HMDB0000064	ENSG00000115602	IL1RL1	FALSE
139917	MR-link-2	M27718	creatine	IL1RL2:Q9HB29:OID20487:v1:Inflammation	IL1RL2:Q9HB29:OID20487:v1:Inflammation	1	0.0143716	0.0455442	0.752342	PPP	Q9HB29	Shin et al.	creatine	HMDB0000064	ENSG00000115598	IL1RL2	FALSE
139921	MR-link-2	M27718	creatine	INPP1:P49441:OID21345:v1:Oncology	INPP1:P49441:OID21345:v1:Oncology	1	-0.0326433	0.042319	0.440492	PPP	P49441	Shin et al.	creatine	HMDB0000064	ENSG00000151689	INPP1	FALSE
139922	MR-link-2	M27718	creatine	INPPL1:O15357:OID21314:v1:Oncology	INPPL1:O15357:OID21314:v1:Oncology	1	0.00139649	0.044154	0.974769	PPP	O15357	Shin et al.	creatine	HMDB0000064	ENSG00000165458	INPPL1	FALSE
139924	MR-link-2	M27718	creatine	KDM3A:Q9Y4C1:OID30426:v1:Inflammation_II	KDM3A:Q9Y4C1:OID30426:v1:Inflammation_II	1	0.15929	0.0503482	0.00155737	PPP	Q9Y4C1	Shin et al.	creatine	HMDB0000064	ENSG00000115548	KDM3A	FALSE
139925	MR-link-2	M27718	creatine	KHK:P50053:OID30241:v1:Cardiometabolic_II	KHK:P50053:OID30241:v1:Cardiometabolic_II	1	-0.0128351	0.0413086	0.756019	PPP	P50053	Shin et al.	creatine	HMDB0000064	ENSG00000138030	KHK	FALSE
139929	MR-link-2	M27718	creatine	KYNU:Q16719:OID20669:v1:Inflammation	KYNU:Q16719:OID20669:v1:Inflammation	1	-0.0545603	0.0449559	0.224884	PPP	Q16719	Shin et al.	creatine	HMDB0000064	ENSG00000115919	KYNU	FALSE
139932	MR-link-2	M27718	creatine	LYPLA2:O95372:OID30817:v1:Neurology_II	LYPLA2:O95372:OID30817:v1:Neurology_II	1	0.0464742	0.0414772	0.26251	PPP	O95372	Shin et al.	creatine	HMDB0000064	ENSG00000011009	LYPLA2	FALSE
139934	MR-link-2	M27718	creatine	MARS1:P56192:OID30658:v1:Inflammation_II	MARS1:P56192:OID30658:v1:Inflammation_II	1	-0.0244102	0.0418025	0.55926	PPP	P56192	Shin et al.	creatine	HMDB0000064	ENSG00000166986	MARS1	FALSE
139935	MR-link-2	M27718	creatine	MGLL:Q99685:OID20711:v1:Inflammation	MGLL:Q99685:OID20711:v1:Inflammation	1	-0.0645448	0.0435194	0.138041	PPP	Q99685	Shin et al.	creatine	HMDB0000064	ENSG00000074416	MGLL	FALSE
139939	MR-link-2	M27718	creatine	MSRA:Q9UJ68:OID21513:v1:Oncology	MSRA:Q9UJ68:OID21513:v1:Oncology	1	-0.0629327	0.043927	0.151954	PPP	Q9UJ68	Shin et al.	creatine	HMDB0000064	ENSG00000175806	MSRA	FALSE
139942	MR-link-2	M27718	creatine	MTR:Q99707:OID30110:v1:Cardiometabolic_II	MTR:Q99707:OID30110:v1:Cardiometabolic_II	1	0.0533994	0.0422115	0.205856	PPP	Q99707	Shin et al.	creatine	HMDB0000064	ENSG00000116984	MTR	FALSE
139943	MR-link-2	M27718	creatine	MVK:Q03426:OID20459:v1:Inflammation	MVK:Q03426:OID20459:v1:Inflammation	1	0.000779594	0.0415435	0.985028	PPP	Q03426	Shin et al.	creatine	HMDB0000064	ENSG00000110921	MVK	FALSE
139946	MR-link-2	M27718	creatine	NADK:O95544:OID20178:v1:Cardiometabolic	NADK:O95544:OID20178:v1:Cardiometabolic	1	-0.0498991	0.0474414	0.292889	PPP	O95544	Shin et al.	creatine	HMDB0000064	ENSG00000008130	NADK	FALSE
139949	MR-link-2	M27718	creatine	NAMPT:P43490:OID21227:v1:Oncology	NAMPT:P43490:OID21227:v1:Oncology	1	0.00189304	0.0417608	0.963844	PPP	P43490	Shin et al.	creatine	HMDB0000064	ENSG00000105835	NAMPT	FALSE
139950	MR-link-2	M27718	creatine	NAPRT:Q6XQN6:OID31114:v1:Neurology_II	NAPRT:Q6XQN6:OID31114:v1:Neurology_II	1	0.0190882	0.0593389	0.747694	PPP	Q6XQN6	Shin et al.	creatine	HMDB0000064	ENSG00000147813	NAPRT	FALSE
139951	MR-link-2	M27718	creatine	NARS1:O43776:OID31035:v1:Neurology_II	NARS1:O43776:OID31035:v1:Neurology_II	1	-0.0369782	0.0414918	0.372812	PPP	O43776	Shin et al.	creatine	HMDB0000064	ENSG00000134440	NARS1	FALSE
139954	MR-link-2	M27718	creatine	NME1:P15531:OID30451:v1:Inflammation_II	NME1:P15531:OID30451:v1:Inflammation_II	1	0.0617072	0.0508374	0.224819	PPP	P15531	Shin et al.	creatine	HMDB0000064	ENSG00000239672	NME1	FALSE
139955	MR-link-2	M27718	creatine	NME3:Q13232:OID20789:v1:Inflammation	NME3:Q13232:OID20789:v1:Inflammation	1	-0.069838	0.0498278	0.161039	PPP	Q13232	Shin et al.	creatine	HMDB0000064	ENSG00000103024	NME3	FALSE
139956	MR-link-2	M27718	creatine	NOS1:P29475:OID20863:v1:Neurology	NOS1:P29475:OID20863:v1:Neurology	1	-0.0384241	0.0407982	0.346291	PPP	P29475	Shin et al.	creatine	HMDB0000064	ENSG00000089250	NOS1	FALSE
139957	MR-link-2	M27718	creatine	NOS2:P35228:OID30087:v1:Cardiometabolic_II	NOS2:P35228:OID30087:v1:Cardiometabolic_II	1	0.06729	0.0593612	0.256975	PPP	P35228	Shin et al.	creatine	HMDB0000064	ENSG00000007171	NOS2	FALSE
139958	MR-link-2	M27718	creatine	NOS3:P29474:OID20834:v1:Neurology	NOS3:P29474:OID20834:v1:Neurology	1	0.0124924	0.0558573	0.82303	PPP	P29474	Shin et al.	creatine	HMDB0000064	ENSG00000164867	NOS3	FALSE
139959	MR-link-2	M27718	creatine	NPL:Q9BXD5:OID30329:v1:Cardiometabolic_II	NPL:Q9BXD5:OID30329:v1:Cardiometabolic_II	1	-0.166041	0.059323	0.00512714	PPP	Q9BXD5	Shin et al.	creatine	HMDB0000064	ENSG00000135838	NPL	FALSE
139963	MR-link-2	M27718	creatine	OPLAH:O14841:OID30201:v1:Cardiometabolic_II	OPLAH:O14841:OID30201:v1:Cardiometabolic_II	1	-0.0427779	0.0414746	0.302342	PPP	O14841	Shin et al.	creatine	HMDB0000064	ENSG00000178814	OPLAH	FALSE
139964	MR-link-2	M27718	creatine	OXCT1:P55809:OID30227:v1:Cardiometabolic_II	OXCT1:P55809:OID30227:v1:Cardiometabolic_II	1	-0.0639446	0.048984	0.19175	PPP	P55809	Shin et al.	creatine	HMDB0000064	ENSG00000083720	OXCT1	FALSE
139968	MR-link-2	M27718	creatine	PAFAH1B3:Q15102:OID30998:v1:Neurology_II	PAFAH1B3:Q15102:OID30998:v1:Neurology_II	1	0.0488508	0.0439189	0.266011	PPP	Q15102	Shin et al.	creatine	HMDB0000064	ENSG00000079462	PAFAH1B3	FALSE
139970	MR-link-2	M27718	creatine	PAM:P19021:OID20291:v1:Cardiometabolic	PAM:P19021:OID20291:v1:Cardiometabolic	1	0.0458388	0.0423421	0.278994	PPP	P19021	Shin et al.	creatine	HMDB0000064	ENSG00000145730	PAM	FALSE
139973	MR-link-2	M27718	creatine	PCYT2:Q99447:OID31519:v1:Oncology_II	PCYT2:Q99447:OID31519:v1:Oncology_II	1	-0.0221319	0.0430316	0.60703	PPP	Q99447	Shin et al.	creatine	HMDB0000064	ENSG00000185813	PCYT2	FALSE
139976	MR-link-2	M27718	creatine	PHOSPHO1:Q8TCT1:OID20922:v1:Neurology	PHOSPHO1:Q8TCT1:OID20922:v1:Neurology	1	-0.0448449	0.0478437	0.348593	PPP	Q8TCT1	Shin et al.	creatine	HMDB0000064	ENSG00000173868	PHOSPHO1	FALSE
139977	MR-link-2	M27718	creatine	PHYKPL:Q8IUZ5:OID30634:v1:Inflammation_II	PHYKPL:Q8IUZ5:OID30634:v1:Inflammation_II	1	-0.0362659	0.0421376	0.389428	PPP	Q8IUZ5	Shin et al.	creatine	HMDB0000064	ENSG00000175309	PHYKPL	FALSE
139980	MR-link-2	M27718	creatine	PKLR:P30613:OID20682:v1:Inflammation	PKLR:P30613:OID20682:v1:Inflammation	1	0.0339309	0.0414807	0.413361	PPP	P30613	Shin et al.	creatine	HMDB0000064	ENSG00000143627	PKLR	FALSE
139981	MR-link-2	M27718	creatine	PLA2G7:Q13093:OID21105:v1:Neurology	PLA2G7:Q13093:OID21105:v1:Neurology	1	-0.0137922	0.0481651	0.774608	PPP	Q13093	Shin et al.	creatine	HMDB0000064	ENSG00000146070	PLA2G7	FALSE
139985	MR-link-2	M27718	creatine	PMVK:Q15126:OID20850:v1:Neurology	PMVK:Q15126:OID20850:v1:Neurology	1	-0.0463749	0.0492123	0.346016	PPP	Q15126	Shin et al.	creatine	HMDB0000064	ENSG00000163344	PMVK	FALSE
139988	MR-link-2	M27718	creatine	PPT1:P50897:OID30947:v1:Neurology_II	PPT1:P50897:OID30947:v1:Neurology_II	1	-0.0316853	0.0425132	0.456088	PPP	P50897	Shin et al.	creatine	HMDB0000064	ENSG00000131238	PPT1	FALSE
139990	MR-link-2	M27718	creatine	RAB10:P61026:OID30357:v1:Cardiometabolic_II	RAB10:P61026:OID30357:v1:Cardiometabolic_II	1	-0.0931171	0.0410512	0.0233099	PPP	P61026	Shin et al.	creatine	HMDB0000064	ENSG00000084733	RAB10	FALSE
139993	MR-link-2	M27718	creatine	RAB27B:O00194:OID30354:v1:Cardiometabolic_II	RAB27B:O00194:OID30354:v1:Cardiometabolic_II	1	-0.107004	0.0460893	0.0202505	PPP	O00194	Shin et al.	creatine	HMDB0000064	ENSG00000041353	RAB27B	FALSE
139994	MR-link-2	M27718	creatine	RAB2B:Q8WUD1:OID31362:v1:Oncology_II	RAB2B:Q8WUD1:OID31362:v1:Oncology_II	1	-0.0494036	0.0417504	0.236686	PPP	Q8WUD1	Shin et al.	creatine	HMDB0000064	ENSG00000129472	RAB2B	FALSE
139995	MR-link-2	M27718	creatine	RAB6B:Q9NRW1:OID20817:v1:Neurology	RAB6B:Q9NRW1:OID20817:v1:Neurology	1	0.00732557	0.0421189	0.861924	PPP	Q9NRW1	Shin et al.	creatine	HMDB0000064	ENSG00000154917	RAB6B	FALSE
139997	MR-link-2	M27718	creatine	RAC3:P60763:OID30958:v1:Neurology_II	RAC3:P60763:OID30958:v1:Neurology_II	1	0.0115787	0.0439343	0.79213	PPP	P60763	Shin et al.	creatine	HMDB0000064	ENSG00000169750	RAC3	FALSE
139998	MR-link-2	M27718	creatine	RALB:P11234:OID30567:v1:Inflammation_II	RALB:P11234:OID30567:v1:Inflammation_II	1	0.0646158	0.044478	0.146291	PPP	P11234	Shin et al.	creatine	HMDB0000064	ENSG00000144118	RALB	FALSE
139999	MR-link-2	M27718	creatine	RAP1A:P62834:OID30452:v1:Inflammation_II	RAP1A:P62834:OID30452:v1:Inflammation_II	1	0.0610203	0.041721	0.143582	PPP	P62834	Shin et al.	creatine	HMDB0000064	ENSG00000116473	RAP1A	FALSE
140001	MR-link-2	M27718	creatine	RBKS:Q9H477:OID20986:v1:Neurology	RBKS:Q9H477:OID20986:v1:Neurology	1	0.059641	0.0519091	0.250576	PPP	Q9H477	Shin et al.	creatine	HMDB0000064	ENSG00000171174	RBKS	FALSE
140007	MR-link-2	M27718	creatine	SAT1:P21673:OID30111:v1:Cardiometabolic_II	SAT1:P21673:OID30111:v1:Cardiometabolic_II	1	0.0216073	0.0420147	0.607056	PPP	P21673	Shin et al.	creatine	HMDB0000064	ENSG00000130066	SAT1	FALSE
140009	MR-link-2	M27718	creatine	SAT2:Q96F10:OID31306:v1:Oncology_II	SAT2:Q96F10:OID31306:v1:Oncology_II	1	0.035716	0.0421591	0.396899	PPP	Q96F10	Shin et al.	creatine	HMDB0000064	ENSG00000141504	SAT2	FALSE
140010	MR-link-2	M27718	creatine	SCLY:Q96I15:OID21425:v1:Oncology	SCLY:Q96I15:OID21425:v1:Oncology	1	0.0157006	0.0447303	0.725584	PPP	Q96I15	Shin et al.	creatine	HMDB0000064	ENSG00000132330	SCLY	FALSE
140011	MR-link-2	M27718	creatine	SDHB:P21912:OID31436:v1:Oncology_II	SDHB:P21912:OID31436:v1:Oncology_II	1	-0.0759357	0.0471109	0.106995	PPP	P21912	Shin et al.	creatine	HMDB0000064	ENSG00000117118	SDHB	FALSE
140015	MR-link-2	M27718	creatine	SETMAR:Q53H47:OID20948:v1:Neurology	SETMAR:Q53H47:OID20948:v1:Neurology	1	-0.0630573	0.0533287	0.237036	PPP	Q53H47	Shin et al.	creatine	HMDB0000064	ENSG00000170364	SETMAR	FALSE
140016	MR-link-2	M27718	creatine	SHMT1:P34896:OID20714:v1:Inflammation	SHMT1:P34896:OID20714:v1:Inflammation	1	0.0201912	0.0404152	0.617361	PPP	P34896	Shin et al.	creatine	HMDB0000064	ENSG00000176974	SHMT1	FALSE
140017	MR-link-2	M27718	creatine	SIRT1:Q96EB6:OID30439:v1:Inflammation_II	SIRT1:Q96EB6:OID30439:v1:Inflammation_II	1	0.0568482	0.0416675	0.172464	PPP	Q96EB6	Shin et al.	creatine	HMDB0000064	ENSG00000096717	SIRT1	FALSE
140019	MR-link-2	M27718	creatine	SIRT2:Q8IXJ6:OID21375:v1:Oncology	SIRT2:Q8IXJ6:OID21375:v1:Oncology	1	0.00108623	0.0413169	0.979026	PPP	Q8IXJ6	Shin et al.	creatine	HMDB0000064	ENSG00000068903	SIRT2	FALSE
140022	MR-link-2	M27718	creatine	SLC16A1:P53985:OID20799:v1:Neurology	SLC16A1:P53985:OID20799:v1:Neurology	1	-0.0271903	0.0524673	0.604295	PPP	P53985	Shin et al.	creatine	HMDB0000064	ENSG00000155380	SLC16A1	FALSE
140023	MR-link-2	M27718	creatine	SLC1A4:P43007:OID30926:v1:Neurology_II	SLC1A4:P43007:OID30926:v1:Neurology_II	1	-0.000960737	0.0646477	0.988143	PPP	P43007	Shin et al.	creatine	HMDB0000064	ENSG00000115902	SLC1A4	FALSE
140026	MR-link-2	M27718	creatine	SMPD3:Q9NY59:OID30477:v1:Inflammation_II	SMPD3:Q9NY59:OID30477:v1:Inflammation_II	1	0.123882	0.046203	0.00733483	PPP	Q9NY59	Shin et al.	creatine	HMDB0000064	ENSG00000103056	SMPD3	FALSE
140027	MR-link-2	M27718	creatine	SMS:P52788:OID30853:v1:Neurology_II	SMS:P52788:OID30853:v1:Neurology_II	1	-0.0512023	0.0416149	0.218553	PPP	P52788	Shin et al.	creatine	HMDB0000064	ENSG00000102172	SMS	FALSE
140031	MR-link-2	M27718	creatine	SPTLC1:O15269:OID31086:v1:Neurology_II	SPTLC1:O15269:OID31086:v1:Neurology_II	1	-0.0481926	0.0418709	0.24974	PPP	O15269	Shin et al.	creatine	HMDB0000064	ENSG00000090054	SPTLC1	FALSE
140033	MR-link-2	M27718	creatine	SULT1A1:P50225:OID21031:v1:Neurology	SULT1A1:P50225:OID21031:v1:Neurology	1	-0.0103013	0.0414028	0.803511	PPP	P50225	Shin et al.	creatine	HMDB0000064	ENSG00000196502	SULT1A1	FALSE
140035	MR-link-2	M27718	creatine	SUOX:P51687:OID31031:v1:Neurology_II	SUOX:P51687:OID31031:v1:Neurology_II	1	0.0962839	0.0411632	0.0193314	PPP	P51687	Shin et al.	creatine	HMDB0000064	ENSG00000139531	SUOX	FALSE
140036	MR-link-2	M27718	creatine	TARS1:P26639:OID31343:v1:Oncology_II	TARS1:P26639:OID31343:v1:Oncology_II	1	-0.00254633	0.0421374	0.951814	PPP	P26639	Shin et al.	creatine	HMDB0000064	ENSG00000113407	TARS	FALSE
140037	MR-link-2	M27718	creatine	TDO2:P48775:OID30910:v1:Neurology_II	TDO2:P48775:OID30910:v1:Neurology_II	1	0.0589762	0.0415136	0.155419	PPP	P48775	Shin et al.	creatine	HMDB0000064	ENSG00000151790	TDO2	FALSE
140038	MR-link-2	M27718	creatine	THTPA:Q9BU02:OID31375:v1:Oncology_II	THTPA:Q9BU02:OID31375:v1:Oncology_II	1	-0.0529913	0.041555	0.202235	PPP	Q9BU02	Shin et al.	creatine	HMDB0000064	ENSG00000259431	THTPA	FALSE
140040	MR-link-2	M27718	creatine	TIGAR:Q9NQ88:OID20894:v1:Neurology	TIGAR:Q9NQ88:OID20894:v1:Neurology	1	0.0227847	0.0416401	0.584254	PPP	Q9NQ88	Shin et al.	creatine	HMDB0000064	ENSG00000078237	TIGAR	FALSE
140042	MR-link-2	M27718	creatine	TK1:P04183:OID31294:v1:Oncology_II	TK1:P04183:OID31294:v1:Oncology_II	1	0.0669726	0.0499231	0.179753	PPP	P04183	Shin et al.	creatine	HMDB0000064	ENSG00000167900	TK1	FALSE
140044	MR-link-2	M27718	creatine	TPK1:Q9H3S4:OID30338:v1:Cardiometabolic_II	TPK1:Q9H3S4:OID30338:v1:Cardiometabolic_II	1	-0.131385	0.0433038	0.00241303	PPP	Q9H3S4	Shin et al.	creatine	HMDB0000064	ENSG00000196511	TPK1	FALSE
140045	MR-link-2	M27718	creatine	TREH:O43280:OID30388:v1:Cardiometabolic_II	TREH:O43280:OID30388:v1:Cardiometabolic_II	1	-0.0109497	0.0424486	0.796443	PPP	O43280	Shin et al.	creatine	HMDB0000064	ENSG00000118094	TREH	FALSE
140046	MR-link-2	M27718	creatine	TYMP:P19971:OID20234:v1:Cardiometabolic	TYMP:P19971:OID20234:v1:Cardiometabolic	1	-0.0415544	0.0468683	0.375283	PPP	P19971	Shin et al.	creatine	HMDB0000064	ENSG00000025708	TYMP	FALSE
140048	MR-link-2	M27718	creatine	UPB1:Q9UBR1:OID30352:v1:Cardiometabolic_II	UPB1:Q9UBR1:OID30352:v1:Cardiometabolic_II	1	0.0253451	0.0535341	0.6359	PPP	Q9UBR1	Shin et al.	creatine	HMDB0000064	ENSG00000100024	UPB1	FALSE
140050	MR-link-2	M27718	creatine	VNN1:O95497:OID30711:v1:Inflammation_II	VNN1:O95497:OID30711:v1:Inflammation_II	1	0.013644	0.0456958	0.765258	PPP	O95497	Shin et al.	creatine	HMDB0000064	ENSG00000112299	VNN1	FALSE
140051	MR-link-2	M27718	creatine	VNN2:O95498:OID21310:v1:Oncology	VNN2:O95498:OID21310:v1:Oncology	1	-0.045125	0.0420511	0.283227	PPP	O95498	Shin et al.	creatine	HMDB0000064	ENSG00000112303	VNN2	FALSE
140052	MR-link-2	M27718	creatine	WARS:P23381:OID21084:v1:Neurology	WARS:P23381:OID21084:v1:Neurology	1	-0.137416	0.0608593	0.0239496	PPP	P23381	Shin et al.	creatine	HMDB0000064	ENSG00000140105	WARS	FALSE
140053	MR-link-2	M27718	creatine	YARS1:P54577:OID31494:v1:Oncology_II	YARS1:P54577:OID31494:v1:Oncology_II	1	-0.0680912	0.0438531	0.120492	PPP	P54577	Shin et al.	creatine	HMDB0000064	ENSG00000134684	YARS	FALSE
140054	MR-link-2	M31454	cystine	10024_44_HOGA1_HOGA1	10024_44_HOGA1_HOGA1	1	0.00887829	0.0338662	0.7932	DeCODE	Q86XE5	Shin et al.	cystine	HMDB0000192	ENSG00000241935	HOGA1	FALSE
140055	MR-link-2	M31454	cystine	10086_39_CBS_CBS	10086_39_CBS_CBS	1	0.012126	0.0380573	0.750012	DeCODE	P35520	Shin et al.	cystine	HMDB0000192	ENSG00000160200	CBS	FALSE
140056	MR-link-2	M31454	cystine	10531_18_NRAS_RASN	10531_18_NRAS_RASN	1	0.0115596	0.0351263	0.74209	DeCODE	P01111	Shin et al.	cystine	HMDB0000192	ENSG00000213281	NRAS	FALSE
140057	MR-link-2	M31454	cystine	10612_18_PLOD3_PLOD3	10612_18_PLOD3_PLOD3	1	-0.00814063	0.0350881	0.816534	DeCODE	O60568	Shin et al.	cystine	HMDB0000192	ENSG00000106397	PLOD3	FALSE
140058	MR-link-2	M31454	cystine	11098_1_PDXK_PDXK	11098_1_PDXK_PDXK	1	0.0196264	0.0362394	0.588111	DeCODE	O00764	Shin et al.	cystine	HMDB0000192	ENSG00000160209	PDXK	FALSE
140059	MR-link-2	M31454	cystine	11241_8_ASL_ARLY	11241_8_ASL_ARLY	1	-0.0104453	0.0336622	0.756335	DeCODE	P04424	Shin et al.	cystine	HMDB0000192	ENSG00000126522	ASL	FALSE
140060	MR-link-2	M31454	cystine	11247_20_NAGS_NAGS	11247_20_NAGS_NAGS	1	0.0130328	0.037174	0.725897	DeCODE	Q8N159	Shin et al.	cystine	HMDB0000192	ENSG00000161653	NAGS	FALSE
140061	MR-link-2	M31454	cystine	11280_6_GAD1_DCE1	11280_6_GAD1_DCE1	1	0.0440592	0.0393715	0.263113	DeCODE	Q99259	Shin et al.	cystine	HMDB0000192	ENSG00000128683	GAD1	FALSE
140062	MR-link-2	M31454	cystine	11348_132_P4HA2_P4HA2	11348_132_P4HA2_P4HA2	1	0.0114292	0.0335442	0.733314	DeCODE	O15460	Shin et al.	cystine	HMDB0000192	ENSG00000072682	P4HA2	FALSE
140063	MR-link-2	M31454	cystine	11361_73_TYMP_TP	11361_73_TYMP_TP	1	-0.0196097	0.0350494	0.57583	DeCODE	P19971	Shin et al.	cystine	HMDB0000192	ENSG00000025708	TYMP	FALSE
140064	MR-link-2	M31454	cystine	11368_32_AK2_KAD2	11368_32_AK2_KAD2	1	-0.0123905	0.0377424	0.742692	DeCODE	P54819	Shin et al.	cystine	HMDB0000192	ENSG00000004455	AK2	FALSE
140065	MR-link-2	M31454	cystine	11377_19_ADH7_ADH7	11377_19_ADH7_ADH7	1	0.0228291	0.0347775	0.511546	DeCODE	P40394	Shin et al.	cystine	HMDB0000192	ENSG00000196344	ADH7	FALSE
140066	MR-link-2	M31454	cystine	11381_56_PRPS1_PRPS1	11381_56_PRPS1_PRPS1	1	0.00315864	0.0390684	0.935562	DeCODE	P60891	Shin et al.	cystine	HMDB0000192	ENSG00000147224	PRPS1	FALSE
140067	MR-link-2	M31454	cystine	11382_5_BLVRA_BIEA	11382_5_BLVRA_BIEA	1	0.0137955	0.036782	0.707616	DeCODE	P53004	Shin et al.	cystine	HMDB0000192	ENSG00000106605	BLVRA	FALSE
140068	MR-link-2	M31454	cystine	11391_69_MVK_MVK	11391_69_MVK_MVK	1	0.0192138	0.0339006	0.570871	DeCODE	Q03426	Shin et al.	cystine	HMDB0000192	ENSG00000110921	MVK	FALSE
140069	MR-link-2	M31454	cystine	11402_17_KMT2C_KMT2C	11402_17_KMT2C_KMT2C	1	0.0154736	0.0359294	0.666711	DeCODE	Q8NEZ4	Shin et al.	cystine	HMDB0000192	ENSG00000055609	KMT2C	FALSE
140070	MR-link-2	M31454	cystine	11424_4_FAH_FAAA	11424_4_FAH_FAAA	1	-0.0141395	0.03465	0.683225	DeCODE	P16930	Shin et al.	cystine	HMDB0000192	ENSG00000103876	FAH	FALSE
140071	MR-link-2	M31454	cystine	11441_11_PYGL_PYGL	11441_11_PYGL_PYGL	1	0.00164077	0.0345719	0.962147	DeCODE	P06737	Shin et al.	cystine	HMDB0000192	ENSG00000100504	PYGL	FALSE
140072	MR-link-2	M31454	cystine	11448_34_GALK1_GALK1	11448_34_GALK1_GALK1	1	-0.0130381	0.035029	0.709738	DeCODE	P51570	Shin et al.	cystine	HMDB0000192	ENSG00000108479	GALK1	FALSE
140073	MR-link-2	M31454	cystine	11572_4_DNM2_DYN2	11572_4_DNM2_DYN2	1	0.022821	0.0382995	0.551271	DeCODE	P50570	Shin et al.	cystine	HMDB0000192	ENSG00000079805	DNM2	FALSE
140074	MR-link-2	M31454	cystine	11645_9_P4HA1_P4HA1	11645_9_P4HA1_P4HA1	1	0.0167089	0.0424049	0.693557	DeCODE	P13674	Shin et al.	cystine	HMDB0000192	ENSG00000122884	P4HA1	FALSE
140075	MR-link-2	M31454	cystine	11653_69_SLC6A9_SC6A9	11653_69_SLC6A9_SC6A9	1	-0.0315617	0.0340065	0.353351	DeCODE	P48067	Shin et al.	cystine	HMDB0000192	ENSG00000196517	SLC6A9	FALSE
140076	MR-link-2	M31454	cystine	11709_29_CPT1B_CPT1B	11709_29_CPT1B_CPT1B	1	0.0454858	0.0343339	0.185235	DeCODE	Q92523	Shin et al.	cystine	HMDB0000192	ENSG00000205560	CPT1B	FALSE
140077	MR-link-2	M31454	cystine	12018_84_TPK1_TPK1	12018_84_TPK1_TPK1	1	-0.00200029	0.0346975	0.954028	DeCODE	Q9H3S4	Shin et al.	cystine	HMDB0000192	ENSG00000196511	TPK1	FALSE
140078	MR-link-2	M31454	cystine	12334_25_SHMT1_cSHMT	12334_25_SHMT1_cSHMT	1	0.0251781	0.0349215	0.470914	DeCODE	P34896	Shin et al.	cystine	HMDB0000192	ENSG00000176974	SHMT1	FALSE
140079	MR-link-2	M31454	cystine	12340_17_AARS_SYAC	12340_17_AARS_SYAC	1	-0.00936554	0.0341823	0.784094	DeCODE	P49588	Shin et al.	cystine	HMDB0000192	ENSG00000090861	AARS	FALSE
140080	MR-link-2	M31454	cystine	12348_46_SARS2_SYSM	12348_46_SARS2_SYSM	1	0.00665937	0.0354572	0.851022	DeCODE	Q9NP81	Shin et al.	cystine	HMDB0000192	ENSG00000104835	SARS2	FALSE
140081	MR-link-2	M31454	cystine	12374_8_PAFAH1B3_PA1B3	12374_8_PAFAH1B3_PA1B3	1	0.0354457	0.0351489	0.313241	DeCODE	Q15102	Shin et al.	cystine	HMDB0000192	ENSG00000079462	PAFAH1B3	FALSE
140082	MR-link-2	M31454	cystine	12395_86_DARS2_SYDM	12395_86_DARS2_SYDM	1	-0.0134851	0.0359487	0.707571	DeCODE	Q6PI48	Shin et al.	cystine	HMDB0000192	ENSG00000117593	DARS2	FALSE
140083	MR-link-2	M31454	cystine	12422_143_ALOX15B_LX15B	12422_143_ALOX15B_LX15B	1	0.00513323	0.0342784	0.880961	DeCODE	O15296	Shin et al.	cystine	HMDB0000192	ENSG00000179593	ALOX15B	FALSE
140084	MR-link-2	M31454	cystine	12425_104_ARF6_ARF6	12425_104_ARF6_ARF6	1	0.00708928	0.0376609	0.850689	DeCODE	P62330	Shin et al.	cystine	HMDB0000192	ENSG00000165527	ARF6	FALSE
140085	MR-link-2	M31454	cystine	12428_2_LYPLAL1_LYPL1	12428_2_LYPLAL1_LYPL1	1	0.0184432	0.037239	0.620412	DeCODE	Q5VWZ2	Shin et al.	cystine	HMDB0000192	ENSG00000143353	LYPLAL1	FALSE
140086	MR-link-2	M31454	cystine	12450_42_PMVK_PMVK	12450_42_PMVK_PMVK	1	0.0267034	0.037802	0.479938	DeCODE	Q15126	Shin et al.	cystine	HMDB0000192	ENSG00000163344	PMVK	FALSE
140087	MR-link-2	M31454	cystine	12462_20_SETMAR_SETMR	12462_20_SETMAR_SETMR	1	0.0496198	0.0362587	0.171157	DeCODE	Q53H47	Shin et al.	cystine	HMDB0000192	ENSG00000170364	SETMAR	FALSE
140088	MR-link-2	M31454	cystine	12476_50_TIGAR_TIGAR	12476_50_TIGAR_TIGAR	1	0.037564	0.0355708	0.290952	DeCODE	Q9NQ88	Shin et al.	cystine	HMDB0000192	ENSG00000078237	TIGAR	FALSE
140089	MR-link-2	M31454	cystine	12507_16_ITPKC_IP3KC	12507_16_ITPKC_IP3KC	1	0.0167582	0.0390161	0.667546	DeCODE	Q96DU7	Shin et al.	cystine	HMDB0000192	ENSG00000086544	ITPKC	FALSE
140090	MR-link-2	M31454	cystine	12515_45_UCK2_UCK2	12515_45_UCK2_UCK2	1	-0.00506722	0.0344374	0.883019	DeCODE	Q9BZX2	Shin et al.	cystine	HMDB0000192	ENSG00000143179	UCK2	FALSE
140091	MR-link-2	M31454	cystine	12524_18_SAT2_SAT2	12524_18_SAT2_SAT2	1	0.00322156	0.0342589	0.925081	DeCODE	Q96F10	Shin et al.	cystine	HMDB0000192	ENSG00000141504	SAT2	FALSE
140092	MR-link-2	M31454	cystine	12581_39_IMPA2_IMPA2	12581_39_IMPA2_IMPA2	1	0.0400475	0.0355927	0.260521	DeCODE	O14732	Shin et al.	cystine	HMDB0000192	ENSG00000141401	IMPA2	FALSE
140093	MR-link-2	M31454	cystine	12632_14_NAT1_ARY1	12632_14_NAT1_ARY1	1	0.00468071	0.0367989	0.898784	DeCODE	P18440	Shin et al.	cystine	HMDB0000192	ENSG00000171428	NAT1	FALSE
140094	MR-link-2	M31454	cystine	12636_113_SMYD2_SMYD2	12636_113_SMYD2_SMYD2	1	-0.00053846	0.0374357	0.988524	DeCODE	Q9NRG4	Shin et al.	cystine	HMDB0000192	ENSG00000143499	SMYD2	FALSE
140095	MR-link-2	M31454	cystine	12637_7_CRAT_CACP	12637_7_CRAT_CACP	1	-0.0131165	0.0350965	0.708608	DeCODE	P43155	Shin et al.	cystine	HMDB0000192	ENSG00000095321	CRAT	FALSE
140096	MR-link-2	M31454	cystine	12641_3_INPP5B_I5P2	12641_3_INPP5B_I5P2	1	0.0132869	0.037511	0.72318	DeCODE	P32019	Shin et al.	cystine	HMDB0000192	ENSG00000204084	INPP5B	FALSE
140097	MR-link-2	M31454	cystine	12644_63_ADSS_PURA2	12644_63_ADSS_PURA2	1	0.0138173	0.0359708	0.700887	DeCODE	P30520	Shin et al.	cystine	HMDB0000192	ENSG00000035687	ADSS	FALSE
140098	MR-link-2	M31454	cystine	12647_52_SETD2_SETD2	12647_52_SETD2_SETD2	1	0.0155892	0.0355221	0.660763	DeCODE	Q9BYW2	Shin et al.	cystine	HMDB0000192	ENSG00000181555	SETD2	FALSE
140099	MR-link-2	M31454	cystine	12658_72_PANK3_PANK3	12658_72_PANK3_PANK3	1	-0.0108736	0.0359314	0.762177	DeCODE	Q9H999	Shin et al.	cystine	HMDB0000192	ENSG00000120137	PANK3	FALSE
140100	MR-link-2	M31454	cystine	12667_2_GDA_GUAD	12667_2_GDA_GUAD	1	0.00380594	0.0352561	0.914034	DeCODE	Q9Y2T3	Shin et al.	cystine	HMDB0000192	ENSG00000119125	GDA	FALSE
140101	MR-link-2	M31454	cystine	12675_14_DARS_SYDC	12675_14_DARS_SYDC	1	0.00965417	0.040219	0.810299	DeCODE	P14868	Shin et al.	cystine	HMDB0000192	ENSG00000115866	DARS	FALSE
140102	MR-link-2	M31454	cystine	12686_15_MPST_THTM	12686_15_MPST_THTM	1	0.0341001	0.0341933	0.318631	DeCODE	P25325	Shin et al.	cystine	HMDB0000192	ENSG00000128309	MPST	FALSE
140103	MR-link-2	M31454	cystine	12691_44_SHMT2_GLYM	12691_44_SHMT2_GLYM	1	-0.00999612	0.0379618	0.792304	DeCODE	P34897	Shin et al.	cystine	HMDB0000192	ENSG00000182199	SHMT2	FALSE
140104	MR-link-2	M31454	cystine	12692_56_DOT1L_DOT1L	12692_56_DOT1L_DOT1L	1	0.0129053	0.034357	0.707198	DeCODE	Q8TEK3	Shin et al.	cystine	HMDB0000192	ENSG00000104885	DOT1L	FALSE
140105	MR-link-2	M31454	cystine	12697_30_PIP4K2A_PI42A	12697_30_PIP4K2A_PI42A	1	0.00277977	0.0373382	0.940653	DeCODE	P48426	Shin et al.	cystine	HMDB0000192	ENSG00000150867	PIP4K2A	FALSE
140106	MR-link-2	M31454	cystine	12700_9_ACLY_ACLY	12700_9_ACLY_ACLY	1	0.00261934	0.0334981	0.937674	DeCODE	P53396	Shin et al.	cystine	HMDB0000192	ENSG00000131473	ACLY	FALSE
140107	MR-link-2	M31454	cystine	12786_61_GPCPD1_GDE5	12786_61_GPCPD1_GDE5	1	0.0309961	0.0368594	0.400388	DeCODE	Q9NPB8	Shin et al.	cystine	HMDB0000192	ENSG00000125772	GPCPD1	FALSE
140108	MR-link-2	M31454	cystine	12812_25_ACYP2_ACYP2	12812_25_ACYP2_ACYP2	1	0.020495	0.0353728	0.562319	DeCODE	P14621	Shin et al.	cystine	HMDB0000192	ENSG00000170634	ACYP2	FALSE
140109	MR-link-2	M31454	cystine	12815_9_IARS_SYIC	12815_9_IARS_SYIC	1	0.0129309	0.0383913	0.736254	DeCODE	P41252	Shin et al.	cystine	HMDB0000192	ENSG00000196305	IARS	FALSE
140110	MR-link-2	M31454	cystine	12818_159_SLC14A2_UT2	12818_159_SLC14A2_UT2	1	-0.0269357	0.0368197	0.46444	DeCODE	Q15849	Shin et al.	cystine	HMDB0000192	ENSG00000132874	SLC14A2	FALSE
140111	MR-link-2	M31454	cystine	12881_17_RDH16_RDH16	12881_17_RDH16_RDH16	1	-0.0207531	0.0481588	0.666518	DeCODE	O75452	Shin et al.	cystine	HMDB0000192	ENSG00000139547	RDH16	FALSE
140112	MR-link-2	M31454	cystine	12895_28_DGKB_DGKB	12895_28_DGKB_DGKB	1	0.0170752	0.0362241	0.637372	DeCODE	Q9Y6T7	Shin et al.	cystine	HMDB0000192	ENSG00000136267	DGKB	FALSE
140113	MR-link-2	M31454	cystine	12960_9_GCK_HXK4	12960_9_GCK_HXK4	1	-0.00926418	0.0352646	0.792778	DeCODE	P35557	Shin et al.	cystine	HMDB0000192	ENSG00000106633	GCK	FALSE
140114	MR-link-2	M31454	cystine	13059_33_RFK_RIFK	13059_33_RFK_RIFK	1	0.00339907	0.0332268	0.918519	DeCODE	Q969G6	Shin et al.	cystine	HMDB0000192	ENSG00000135002	RFK	FALSE
140115	MR-link-2	M31454	cystine	13083_18_VARS_SYVC	13083_18_VARS_SYVC	1	0.0210263	0.0350068	0.548083	DeCODE	P26640	Shin et al.	cystine	HMDB0000192	ENSG00000204394	VARS1	FALSE
140116	MR-link-2	M31454	cystine	13130_150_HK2_HXK2	13130_150_HK2_HXK2	1	0.0220505	0.034069	0.517482	DeCODE	P52789	Shin et al.	cystine	HMDB0000192	ENSG00000159399	HK2	FALSE
140117	MR-link-2	M31454	cystine	13131_5_HK1_HXK1	13131_5_HK1_HXK1	1	0.0060438	0.0347375	0.861877	DeCODE	P19367	Shin et al.	cystine	HMDB0000192	ENSG00000156515	HK1	FALSE
140118	MR-link-2	M31454	cystine	13430_50_SLC14A1_UT1	13430_50_SLC14A1_UT1	1	0.00107838	0.0376146	0.977128	DeCODE	Q13336	Shin et al.	cystine	HMDB0000192	ENSG00000141469	SLC14A1	FALSE
140119	MR-link-2	M31454	cystine	13473_55_ITPKA_IP3KA	13473_55_ITPKA_IP3KA	1	-0.0151184	0.0343351	0.659707	DeCODE	P23677	Shin et al.	cystine	HMDB0000192	ENSG00000137825	ITPKA	FALSE
140120	MR-link-2	M31454	cystine	13494_6_CERS5_CERS5	13494_6_CERS5_CERS5	1	0.00667542	0.0359559	0.852715	DeCODE	Q8N5B7	Shin et al.	cystine	HMDB0000192	ENSG00000139624	CERS5	FALSE
140121	MR-link-2	M31454	cystine	13498_1_MIOX_MIOX	13498_1_MIOX_MIOX	1	0.00574806	0.035871	0.87269	DeCODE	Q9UGB7	Shin et al.	cystine	HMDB0000192	ENSG00000100253	MIOX	FALSE
140122	MR-link-2	M31454	cystine	13595_20_THTPA_THTPA	13595_20_THTPA_THTPA	1	-0.00154273	0.039243	0.968642	DeCODE	Q9BU02	Shin et al.	cystine	HMDB0000192	ENSG00000259431	THTPA	FALSE
140123	MR-link-2	M31454	cystine	13596_3_RAB27B_RB27B	13596_3_RAB27B_RB27B	1	0.00963612	0.0360073	0.788995	DeCODE	O00194	Shin et al.	cystine	HMDB0000192	ENSG00000041353	RAB27B	FALSE
140124	MR-link-2	M31454	cystine	13623_4_MLL2_MLL2	13623_4_MLL2_MLL2	1	0.0166629	0.0377571	0.658982	DeCODE	O14686	Shin et al.	cystine	HMDB0000192	ENSG00000167548	KMT2D	FALSE
140125	MR-link-2	M31454	cystine	13624_17_NADK_NADK	13624_17_NADK_NADK	1	0.022431	0.0346624	0.517548	DeCODE	O95544	Shin et al.	cystine	HMDB0000192	ENSG00000008130	NADK	FALSE
140126	MR-link-2	M31454	cystine	13689_2_ODC1_Ornithine_decarboxylase	13689_2_ODC1_Ornithine_decarboxylase	1	-0.00555835	0.0340895	0.870478	DeCODE	P11926	Shin et al.	cystine	HMDB0000192	ENSG00000115758	ODC1	FALSE
140127	MR-link-2	M31454	cystine	13936_24_PGK2_PGK2	13936_24_PGK2_PGK2	1	-0.012331	0.0396129	0.755582	DeCODE	P07205	Shin et al.	cystine	HMDB0000192	ENSG00000170950	PGK2	FALSE
140128	MR-link-2	M31454	cystine	13941_82_FARS2_SYFM	13941_82_FARS2_SYFM	1	-0.00825725	0.040987	0.840339	DeCODE	O95363	Shin et al.	cystine	HMDB0000192	ENSG00000145982	FARS2	FALSE
140129	MR-link-2	M31454	cystine	13947_371_NUDT12_NUD12	13947_371_NUDT12_NUD12	1	0.0251134	0.0385009	0.51422	DeCODE	Q9BQG2	Shin et al.	cystine	HMDB0000192	ENSG00000112874	NUDT12	FALSE
140130	MR-link-2	M31454	cystine	13990_1_PC_pyruvate_carboxylase	13990_1_PC_pyruvate_carboxylase	1	0.0368664	0.0398484	0.354879	DeCODE	P11498	Shin et al.	cystine	HMDB0000192	ENSG00000173599	PC	FALSE
140131	MR-link-2	M31454	cystine	13998_26_ADSSL1_PURA1	13998_26_ADSSL1_PURA1	1	-0.000621902	0.0384919	0.987109	DeCODE	Q8N142	Shin et al.	cystine	HMDB0000192	ENSG00000185100	ADSSL1	FALSE
140132	MR-link-2	M31454	cystine	14006_36_GNMT_GNMT	14006_36_GNMT_GNMT	1	0.00578928	0.0367759	0.874914	DeCODE	Q14749	Shin et al.	cystine	HMDB0000192	ENSG00000124713	GNMT	FALSE
140133	MR-link-2	M31454	cystine	14048_7_IL1RAP_IL_1_R_AcP	14048_7_IL1RAP_IL_1_R_AcP	1	-0.021361	0.0346949	0.538105	DeCODE	Q9NPH3	Shin et al.	cystine	HMDB0000192	ENSG00000196083	IL1RAP	FALSE
140134	MR-link-2	M31454	cystine	14079_14_IL18R1_IL_18_Ra	14079_14_IL18R1_IL_18_Ra	1	-0.00369731	0.0316218	0.906921	DeCODE	Q13478	Shin et al.	cystine	HMDB0000192	ENSG00000115604	IL18R1	FALSE
140135	MR-link-2	M31454	cystine	14083_25_SEPHS1_SPS1	14083_25_SEPHS1_SPS1	1	0.00494375	0.0348117	0.887069	DeCODE	P49903	Shin et al.	cystine	HMDB0000192	ENSG00000086475	SEPHS1	FALSE
140136	MR-link-2	M31454	cystine	14098_28_CARS_SYCC	14098_28_CARS_SYCC	1	0.00923849	0.03323	0.781	DeCODE	P49589	Shin et al.	cystine	HMDB0000192	ENSG00000110619	CARS	FALSE
140137	MR-link-2	M31454	cystine	14226_120_BHMT2_BHMT2	14226_120_BHMT2_BHMT2	1	-0.0170053	0.0343083	0.620133	DeCODE	Q9H2M3	Shin et al.	cystine	HMDB0000192	ENSG00000132840	BHMT2	FALSE
140138	MR-link-2	M31454	cystine	14271_23_RAB6B_RAB6B	14271_23_RAB6B_RAB6B	1	-0.00209218	0.0359772	0.953627	DeCODE	Q9NRW1	Shin et al.	cystine	HMDB0000192	ENSG00000154917	RAB6B	FALSE
140139	MR-link-2	M31454	cystine	14287_6_RAB5C_RAB5C	14287_6_RAB5C_RAB5C	1	-0.0110164	0.0387142	0.775984	DeCODE	P51148	Shin et al.	cystine	HMDB0000192	ENSG00000108774	RAB5C	FALSE
140140	MR-link-2	M31454	cystine	14332_3_RALA_RALA	14332_3_RALA_RALA	1	0.00137083	0.0356106	0.969293	DeCODE	P11233	Shin et al.	cystine	HMDB0000192	ENSG00000006451	RALA	FALSE
140141	MR-link-2	M31454	cystine	15414_316_LDHA_LDHA	15414_316_LDHA_LDHA	1	0.0180627	0.0336565	0.59149	DeCODE	P00338	Shin et al.	cystine	HMDB0000192	ENSG00000134333	LDHA	FALSE
140142	MR-link-2	M31454	cystine	15426_5_NEU1_NEUR1	15426_5_NEU1_NEUR1	1	0.0156893	0.0337449	0.641975	DeCODE	Q99519	Shin et al.	cystine	HMDB0000192	ENSG00000204386	NEU1	FALSE
140143	MR-link-2	M31454	cystine	15431_31_OTC_OTCase	15431_31_OTC_OTCase	1	-0.00743567	0.033555	0.824628	DeCODE	P00480	Shin et al.	cystine	HMDB0000192	ENSG00000036473	OTC	FALSE
140144	MR-link-2	M31454	cystine	15435_4_PNP_PNP	15435_4_PNP_PNP	1	0.0163457	0.034648	0.637096	DeCODE	P00491	Shin et al.	cystine	HMDB0000192	ENSG00000198805	PNP	FALSE
140145	MR-link-2	M31454	cystine	15457_14_ANPEP_Aminopeptidase_N	15457_14_ANPEP_Aminopeptidase_N	1	0.0152471	0.0328151	0.642191	DeCODE	P15144	Shin et al.	cystine	HMDB0000192	ENSG00000166825	ANPEP	FALSE
140146	MR-link-2	M31454	cystine	15480_2_VNN2_VNN2	15480_2_VNN2_VNN2	1	0.0252194	0.0339695	0.457837	DeCODE	O95498	Shin et al.	cystine	HMDB0000192	ENSG00000112303	VNN2	FALSE
140147	MR-link-2	M31454	cystine	15487_164_CES1_carboxylesterase__liver	15487_164_CES1_carboxylesterase__liver	1	-0.0171734	0.0343994	0.617614	DeCODE	P23141	Shin et al.	cystine	HMDB0000192	ENSG00000198848	CES1	FALSE
140148	MR-link-2	M31454	cystine	15514_26_BCHE_Pseudocholinesterase	15514_26_BCHE_Pseudocholinesterase	1	0.00124346	0.039219	0.974707	DeCODE	P06276	Shin et al.	cystine	HMDB0000192	ENSG00000114200	BCHE	FALSE
140149	MR-link-2	M31454	cystine	15526_33_GSS_GSHB	15526_33_GSS_GSHB	1	-0.00582885	0.0334126	0.861511	DeCODE	P48637	Shin et al.	cystine	HMDB0000192	ENSG00000100983	GSS	FALSE
140150	MR-link-2	M31454	cystine	15542_19_CKMT1A_KCRU	15542_19_CKMT1A_KCRU	1	-0.00517042	0.0373981	0.89004	DeCODE	P12532	Shin et al.	cystine	HMDB0000192	ENSG00000237289	CKMT1A	FALSE
140151	MR-link-2	M31454	cystine	15553_22_ACHE_ACES	15553_22_ACHE_ACES	1	0.0107158	0.0338226	0.751378	DeCODE	P22303	Shin et al.	cystine	HMDB0000192	ENSG00000087085	ACHE	FALSE
140152	MR-link-2	M31454	cystine	15556_49_AMY2B_Alpha_amylase_2B	15556_49_AMY2B_Alpha_amylase_2B	1	-0.0151171	0.0335488	0.652278	DeCODE	P19961	Shin et al.	cystine	HMDB0000192	ENSG00000240038	AMY2B	FALSE
140153	MR-link-2	M31454	cystine	15588_17_GLA_galactosidase__alpha	15588_17_GLA_galactosidase__alpha	1	-0.0254075	0.0362244	0.483059	DeCODE	P06280	Shin et al.	cystine	HMDB0000192	ENSG00000102393	GLA	FALSE
140154	MR-link-2	M31454	cystine	15607_56_PKLR_KPYR	15607_56_PKLR_KPYR	1	0.0290774	0.0444098	0.512627	DeCODE	P30613	Shin et al.	cystine	HMDB0000192	ENSG00000143627	PKLR	FALSE
140155	MR-link-2	M31454	cystine	16015_19_GPT_ALT	16015_19_GPT_ALT	1	0.00633145	0.0339848	0.852207	DeCODE	P24298	Shin et al.	cystine	HMDB0000192	ENSG00000167701	GPT	FALSE
140156	MR-link-2	M31454	cystine	16769_20_RAC3_RAC3	16769_20_RAC3_RAC3	1	-0.0131253	0.0352039	0.709269	DeCODE	P60763	Shin et al.	cystine	HMDB0000192	ENSG00000169750	RAC3	FALSE
140157	MR-link-2	M31454	cystine	16809_1_NME4_NDKM	16809_1_NME4_NDKM	1	-0.00945689	0.0321743	0.768814	DeCODE	O00746	Shin et al.	cystine	HMDB0000192	ENSG00000103202	NME4	FALSE
140158	MR-link-2	M31454	cystine	16857_2_RAB2A_RAB2A	16857_2_RAB2A_RAB2A	1	0.0287172	0.0338348	0.396021	DeCODE	P61019	Shin et al.	cystine	HMDB0000192	ENSG00000104388	RAB2A	FALSE
140159	MR-link-2	M31454	cystine	16863_47_NANP_NANP	16863_47_NANP_NANP	1	0.0400183	0.0392885	0.308405	DeCODE	Q8TBE9	Shin et al.	cystine	HMDB0000192	ENSG00000170191	NANP	FALSE
140160	MR-link-2	M31454	cystine	16877_19_MSRB2_MSRB2	16877_19_MSRB2_MSRB2	1	-0.00115816	0.0389362	0.97627	DeCODE	Q9Y3D2	Shin et al.	cystine	HMDB0000192	ENSG00000148450	MSRB2	FALSE
140161	MR-link-2	M31454	cystine	16883_57_RAB4A_RAB4A	16883_57_RAB4A_RAB4A	1	-0.0027859	0.0372562	0.940392	DeCODE	P20338	Shin et al.	cystine	HMDB0000192	ENSG00000168118	RAB4A	FALSE
140162	MR-link-2	M31454	cystine	16932_5_SULT1E1_SULT_1E	16932_5_SULT1E1_SULT_1E	1	-0.0202892	0.0339386	0.549959	DeCODE	P49888	Shin et al.	cystine	HMDB0000192	ENSG00000109193	SULT1E1	FALSE
140163	MR-link-2	M31454	cystine	17148_7_BLVRB_BLVRB	17148_7_BLVRB_BLVRB	1	0.0202243	0.0339305	0.551142	DeCODE	P30043	Shin et al.	cystine	HMDB0000192	ENSG00000090013	BLVRB	FALSE
140164	MR-link-2	M31454	cystine	17204_17_PNMT_PNMT	17204_17_PNMT_PNMT	1	0.00380718	0.0359007	0.915545	DeCODE	Q3KPI0	Shin et al.	cystine	HMDB0000192	ENSG00000007129	CEACAM21	FALSE
140165	MR-link-2	M31454	cystine	17205_21_RAB5A_RAB5A	17205_21_RAB5A_RAB5A	1	0.0101701	0.035171	0.772457	DeCODE	P20339	Shin et al.	cystine	HMDB0000192	ENSG00000144566	RAB5A	FALSE
140166	MR-link-2	M31454	cystine	17209_27_SULT2B1_ST2B1	17209_27_SULT2B1_ST2B1	1	-0.00519899	0.0342727	0.879428	DeCODE	O00204	Shin et al.	cystine	HMDB0000192	ENSG00000088002	SULT2B1	FALSE
140167	MR-link-2	M31454	cystine	17325_10_GUK1_KGUA	17325_10_GUK1_KGUA	1	0.013501	0.0348647	0.69858	DeCODE	Q16774	Shin et al.	cystine	HMDB0000192	ENSG00000143774	GUK1	FALSE
140168	MR-link-2	M31454	cystine	17333_20_ACADM_ACADM	17333_20_ACADM_ACADM	1	0.00864223	0.0397766	0.827998	DeCODE	P11310	Shin et al.	cystine	HMDB0000192	ENSG00000117054	ACADM	FALSE
140169	MR-link-2	M31454	cystine	17357_33_SEPSECS_SPCS	17357_33_SEPSECS_SPCS	1	-0.0328758	0.0373389	0.378604	DeCODE	Q9HD40	Shin et al.	cystine	HMDB0000192	ENSG00000109618	SEPSECS	FALSE
140170	MR-link-2	M31454	cystine	17398_55_HMOX1_HO_1	17398_55_HMOX1_HO_1	1	-0.0190751	0.0358161	0.594322	DeCODE	P09601	Shin et al.	cystine	HMDB0000192	ENSG00000100292	HMOX1	FALSE
140171	MR-link-2	M31454	cystine	17441_4_ALPI_Alkaline_phosphatase__intestine	17441_4_ALPI_Alkaline_phosphatase__intestine	1	0.0273635	0.0331557	0.4092	DeCODE	P09923	Shin et al.	cystine	HMDB0000192	ENSG00000163295	ALPI	FALSE
140172	MR-link-2	M31454	cystine	17450_51_HARS_Histidyl_tRNA_synthetase	17450_51_HARS_Histidyl_tRNA_synthetase	1	0.00167552	0.0377289	0.964578	DeCODE	P12081	Shin et al.	cystine	HMDB0000192	ENSG00000170445	HARS	FALSE
140173	MR-link-2	M31454	cystine	17466_72_ACSF2_ACSF2	17466_72_ACSF2_ACSF2	1	-0.0048517	0.0344329	0.887947	DeCODE	Q96CM8	Shin et al.	cystine	HMDB0000192	ENSG00000167107	ACSF2	FALSE
140174	MR-link-2	M31454	cystine	17467_1_DHRS9_DHRS9	17467_1_DHRS9_DHRS9	1	-0.00828632	0.0352977	0.814399	DeCODE	Q9BPW9	Shin et al.	cystine	HMDB0000192	ENSG00000073737	DHRS9	FALSE
140175	MR-link-2	M31454	cystine	17495_141_SIRT3_SIR3	17495_141_SIRT3_SIR3	1	-0.00284708	0.0345953	0.934411	DeCODE	Q9NTG7	Shin et al.	cystine	HMDB0000192	ENSG00000142082	SIRT3	FALSE
140176	MR-link-2	M31454	cystine	17509_6_HPD_HPPD	17509_6_HPD_HPPD	1	0.0154439	0.0400452	0.699748	DeCODE	P32754	Shin et al.	cystine	HMDB0000192	ENSG00000158104	HPD	FALSE
140177	MR-link-2	M31454	cystine	17675_17_ACOT13_ACO13	17675_17_ACOT13_ACO13	1	-0.0068024	0.0384951	0.859738	DeCODE	Q9NPJ3	Shin et al.	cystine	HMDB0000192	ENSG00000112304	ACOT13	FALSE
140178	MR-link-2	M31454	cystine	17744_31_RAB11A_RB11A	17744_31_RAB11A_RB11A	1	-0.0026536	0.0356618	0.940684	DeCODE	P62491	Shin et al.	cystine	HMDB0000192	ENSG00000103769	RAB11A	FALSE
140179	MR-link-2	M31454	cystine	17752_24_ARG2_Arginase	17752_24_ARG2_Arginase	1	0.0415643	0.0333398	0.212513	DeCODE	P78540	Shin et al.	cystine	HMDB0000192	ENSG00000081181	ARG2	FALSE
140180	MR-link-2	M31454	cystine	17789_1_QPRT_NADC	17789_1_QPRT_NADC	1	0.0269292	0.0369418	0.466024	DeCODE	Q15274	Shin et al.	cystine	HMDB0000192	ENSG00000103485	QPRT	FALSE
140181	MR-link-2	M31454	cystine	17792_158_ALDH5A1_SSDH	17792_158_ALDH5A1_SSDH	1	-0.0181889	0.0325651	0.576477	DeCODE	P51649	Shin et al.	cystine	HMDB0000192	ENSG00000112294	ALDH5A1	FALSE
140182	MR-link-2	M31454	cystine	17814_8_BPNT1_BPNT1	17814_8_BPNT1_BPNT1	1	0.00700675	0.0390846	0.857725	DeCODE	O95861	Shin et al.	cystine	HMDB0000192	ENSG00000162813	BPNT1	FALSE
140183	MR-link-2	M31454	cystine	17822_57_RERG_RERG	17822_57_RERG_RERG	1	0.0201881	0.0371773	0.587114	DeCODE	Q96A58	Shin et al.	cystine	HMDB0000192	ENSG00000134533	RERG	FALSE
140184	MR-link-2	M31454	cystine	17843_30_PPCS_PPCS	17843_30_PPCS_PPCS	1	0.00750536	0.0382038	0.844254	DeCODE	Q9HAB8	Shin et al.	cystine	HMDB0000192	ENSG00000127125	PPCS	FALSE
140185	MR-link-2	M31454	cystine	17857_6_ACADL_ACADL	17857_6_ACADL_ACADL	1	-0.0133417	0.0340093	0.694839	DeCODE	P28330	Shin et al.	cystine	HMDB0000192	ENSG00000115361	ACADL	FALSE
140186	MR-link-2	M31454	cystine	18170_46_PYCR1_P5CR1	18170_46_PYCR1_P5CR1	1	-0.000521891	0.0350698	0.988127	DeCODE	P32322	Shin et al.	cystine	HMDB0000192	ENSG00000183010	PYCR1	FALSE
140187	MR-link-2	M31454	cystine	18178_13_SARS_SYSC	18178_13_SARS_SYSC	1	0.00319972	0.0357552	0.928693	DeCODE	P49591	Shin et al.	cystine	HMDB0000192	ENSG00000031698	SARS	FALSE
140188	MR-link-2	M31454	cystine	18179_56_SMS_SPSY	18179_56_SMS_SPSY	1	0.018165	0.0379937	0.632576	DeCODE	P52788	Shin et al.	cystine	HMDB0000192	ENSG00000102172	SMS	FALSE
140189	MR-link-2	M31454	cystine	18184_28_GMPS_GUAA	18184_28_GMPS_GUAA	1	0.0349765	0.032624	0.283671	DeCODE	P49915	Shin et al.	cystine	HMDB0000192	ENSG00000163655	GMPS	FALSE
140190	MR-link-2	M31454	cystine	18186_15_TARS_SYTC	18186_15_TARS_SYTC	1	0.0109047	0.0377404	0.772627	DeCODE	P26639	Shin et al.	cystine	HMDB0000192	ENSG00000113407	TARS	FALSE
140191	MR-link-2	M31454	cystine	18187_16_ASPA_ACY2	18187_16_ASPA_ACY2	1	-0.00683702	0.0383467	0.858491	DeCODE	P45381	Shin et al.	cystine	HMDB0000192	ENSG00000108381	ASPA	FALSE
140192	MR-link-2	M31454	cystine	18188_12_GATM_GATM	18188_12_GATM_GATM	1	0.0281209	0.0352735	0.42532	DeCODE	P50440	Shin et al.	cystine	HMDB0000192	ENSG00000171766	GATM	FALSE
140193	MR-link-2	M31454	cystine	18197_97_CKMT2_KCRS	18197_97_CKMT2_KCRS	1	0.00136133	0.0342042	0.968253	DeCODE	P17540	Shin et al.	cystine	HMDB0000192	ENSG00000131730	CKMT2	FALSE
140194	MR-link-2	M31454	cystine	18232_42_PIP4K2B_PI42B	18232_42_PIP4K2B_PI42B	1	0.00869319	0.0368917	0.813711	DeCODE	P78356	Shin et al.	cystine	HMDB0000192	ENSG00000276293	PIP4K2B	FALSE
140195	MR-link-2	M31454	cystine	18297_8_MRAS_RASM	18297_8_MRAS_RASM	1	0.0194037	0.0371464	0.601422	DeCODE	Q8IXB1	Shin et al.	cystine	HMDB0000192	ENSG00000077232	DNAJC10	FALSE
140196	MR-link-2	M31454	cystine	18309_18_CS_CISY	18309_18_CS_CISY	1	-0.0179792	0.0370021	0.627041	DeCODE	O75390	Shin et al.	cystine	HMDB0000192	ENSG00000062485	CS	FALSE
140197	MR-link-2	M31454	cystine	18322_15_JMJD6_JMJD6	18322_15_JMJD6_JMJD6	1	0.0107972	0.0335753	0.74777	DeCODE	Q6NYC1	Shin et al.	cystine	HMDB0000192	ENSG00000070495	JMJD6	FALSE
140198	MR-link-2	M31454	cystine	18324_61_SUOX_SUOX	18324_61_SUOX_SUOX	1	0.00860576	0.0381215	0.821399	DeCODE	P51687	Shin et al.	cystine	HMDB0000192	ENSG00000139531	SUOX	FALSE
140199	MR-link-2	M31454	cystine	18328_36_PYCR2_P5CR2	18328_36_PYCR2_P5CR2	1	0.0140292	0.0340693	0.680497	DeCODE	Q96C36	Shin et al.	cystine	HMDB0000192	ENSG00000143811	PYCR2	FALSE
140200	MR-link-2	M31454	cystine	18329_4_PRPS2_PRPS2	18329_4_PRPS2_PRPS2	1	-0.00742103	0.0336773	0.825593	DeCODE	P11908	Shin et al.	cystine	HMDB0000192	ENSG00000101911	PRPS2	FALSE
140201	MR-link-2	M31454	cystine	18338_26_IDH1_IDH	18338_26_IDH1_IDH	1	0.00747155	0.0412058	0.856114	DeCODE	O75874	Shin et al.	cystine	HMDB0000192	ENSG00000138413	IDH1	FALSE
140202	MR-link-2	M31454	cystine	18342_2_PSAT1_SERC	18342_2_PSAT1_SERC	1	-0.010167	0.0332396	0.759703	DeCODE	Q9Y617	Shin et al.	cystine	HMDB0000192	ENSG00000135069	PSAT1	FALSE
140203	MR-link-2	M31454	cystine	18382_109_COMT_Catechol_O_methyltransferase	18382_109_COMT_Catechol_O_methyltransferase	1	0.00529574	0.0367971	0.885566	DeCODE	P21964	Shin et al.	cystine	HMDB0000192	ENSG00000093010	COMT	FALSE
140204	MR-link-2	M31454	cystine	18398_1_AKR1D1_AK1D1	18398_1_AKR1D1_AK1D1	1	-0.00586843	0.0352433	0.867754	DeCODE	P51857	Shin et al.	cystine	HMDB0000192	ENSG00000122787	AKR1D1	FALSE
140205	MR-link-2	M31454	cystine	18401_18_ALKBH3_ALKB3	18401_18_ALKBH3_ALKB3	1	0.0315253	0.0342939	0.357956	DeCODE	Q96Q83	Shin et al.	cystine	HMDB0000192	ENSG00000166199	ALKBH3	FALSE
140206	MR-link-2	M31454	cystine	18403_25_AMPD2_AMPD2	18403_25_AMPD2_AMPD2	1	-0.00898288	0.0365112	0.805658	DeCODE	Q01433	Shin et al.	cystine	HMDB0000192	ENSG00000116337	AMPD2	FALSE
140207	MR-link-2	M31454	cystine	18422_41_MVD_ERG19	18422_41_MVD_ERG19	1	0.0388486	0.0330879	0.240354	DeCODE	P53602	Shin et al.	cystine	HMDB0000192	ENSG00000167508	MVD	FALSE
140208	MR-link-2	M31454	cystine	18432_32_RALB_RALB	18432_32_RALB_RALB	1	0.00483819	0.034527	0.888559	DeCODE	P11234	Shin et al.	cystine	HMDB0000192	ENSG00000144118	RALB	FALSE
140209	MR-link-2	M31454	cystine	18900_37_HRAS_H_ras__WT_	18900_37_HRAS_H_ras__WT_	1	-0.0123469	0.0339874	0.716396	DeCODE	P01112	Shin et al.	cystine	HMDB0000192	ENSG00000174775	HRAS	FALSE
140210	MR-link-2	M31454	cystine	18917_53_AMY2A_Pancreatic_alpha_amylase	18917_53_AMY2A_Pancreatic_alpha_amylase	1	-0.0116297	0.0347189	0.737649	DeCODE	P04746	Shin et al.	cystine	HMDB0000192	ENSG00000243480	AMY2A	FALSE
140211	MR-link-2	M31454	cystine	19114_8_TK2_KITM	19114_8_TK2_KITM	1	0.01954	0.0399635	0.62488	DeCODE	O00142	Shin et al.	cystine	HMDB0000192	ENSG00000166548	TK2	FALSE
140212	MR-link-2	M31454	cystine	19207_119_ADK_ADK	19207_119_ADK_ADK	1	0.0119814	0.0351137	0.732941	DeCODE	P55263	Shin et al.	cystine	HMDB0000192	ENSG00000156110	ADK	FALSE
140213	MR-link-2	M31454	cystine	19222_124_RAB5B_RAB5B	19222_124_RAB5B_RAB5B	1	0.00219574	0.0353784	0.950512	DeCODE	P61020	Shin et al.	cystine	HMDB0000192	ENSG00000111540	RAB5B	FALSE
140214	MR-link-2	M31454	cystine	19223_6_RAB1A_RAB1A	19223_6_RAB1A_RAB1A	1	0.0061325	0.0344467	0.8587	DeCODE	P62820	Shin et al.	cystine	HMDB0000192	ENSG00000138069	RAB1A	FALSE
140215	MR-link-2	M31454	cystine	19239_5_ARF1_ARF1	19239_5_ARF1_ARF1	1	0.0449914	0.0328127	0.170326	DeCODE	P84077	Shin et al.	cystine	HMDB0000192	ENSG00000143761	ARF1	FALSE
140216	MR-link-2	M31454	cystine	19249_18_KARS_SYK	19249_18_KARS_SYK	1	-0.000302406	0.0347132	0.993049	DeCODE	Q15046	Shin et al.	cystine	HMDB0000192	ENSG00000065427	KARS	FALSE
140217	MR-link-2	M31454	cystine	19253_82_RAB2B_RAB2B	19253_82_RAB2B_RAB2B	1	0.0407209	0.0329407	0.216389	DeCODE	Q8WUD1	Shin et al.	cystine	HMDB0000192	ENSG00000129472	RAB2B	FALSE
140218	MR-link-2	M31454	cystine	19254_125_GMPR_GMPR1	19254_125_GMPR_GMPR1	1	0.0349528	0.0333621	0.294787	DeCODE	P36959	Shin et al.	cystine	HMDB0000192	ENSG00000137198	GMPR	FALSE
140219	MR-link-2	M31454	cystine	19258_24_GCDH_GCDH	19258_24_GCDH_GCDH	1	0.000637943	0.0352102	0.985545	DeCODE	Q92947	Shin et al.	cystine	HMDB0000192	ENSG00000105607	GCDH	FALSE
140220	MR-link-2	M31454	cystine	19262_219_ACADVL_ACADV	19262_219_ACADVL_ACADV	1	0.00157521	0.037269	0.966287	DeCODE	P49748	Shin et al.	cystine	HMDB0000192	ENSG00000072778	ACADVL	FALSE
140221	MR-link-2	M31454	cystine	19270_26_YARS_SYYC	19270_26_YARS_SYYC	1	0.0148616	0.0435236	0.732757	DeCODE	P54577	Shin et al.	cystine	HMDB0000192	ENSG00000134684	YARS	FALSE
140222	MR-link-2	M31454	cystine	19278_19_RAB1B_RAB1B	19278_19_RAB1B_RAB1B	1	0.0124037	0.0366985	0.735372	DeCODE	Q9H0U4	Shin et al.	cystine	HMDB0000192	ENSG00000174903	RAB1B	FALSE
140223	MR-link-2	M31454	cystine	19365_11_BCAT2_BCAT2	19365_11_BCAT2_BCAT2	1	-0.00141688	0.0345059	0.967247	DeCODE	O15382	Shin et al.	cystine	HMDB0000192	ENSG00000105552	BCAT2	FALSE
140224	MR-link-2	M31454	cystine	19376_74_NNMT_NNMT	19376_74_NNMT_NNMT	1	0.00723101	0.032185	0.822236	DeCODE	P40261	Shin et al.	cystine	HMDB0000192	ENSG00000166741	NNMT	FALSE
140225	MR-link-2	M31454	cystine	19446_1_GMPR2_GMPR2	19446_1_GMPR2_GMPR2	1	-0.00866985	0.0340448	0.798985	DeCODE	Q9P2T1	Shin et al.	cystine	HMDB0000192	ENSG00000100938	GMPR2	FALSE
140226	MR-link-2	M31454	cystine	19448_104_UPP1_UPP1	19448_104_UPP1_UPP1	1	0.0252234	0.0326902	0.440358	DeCODE	Q16831	Shin et al.	cystine	HMDB0000192	ENSG00000183696	UPP1	FALSE
140227	MR-link-2	M31454	cystine	19467_3_RBKS_RBSK	19467_3_RBKS_RBSK	1	-0.00875912	0.0328961	0.790034	DeCODE	Q9H477	Shin et al.	cystine	HMDB0000192	ENSG00000171174	RBKS	FALSE
140228	MR-link-2	M31454	cystine	19483_16_KDSR_KDSR	19483_16_KDSR_KDSR	1	-0.00758062	0.0358284	0.832434	DeCODE	Q06136	Shin et al.	cystine	HMDB0000192	ENSG00000119537	KDSR	FALSE
140229	MR-link-2	M31454	cystine	19496_1_NPL_NPL	19496_1_NPL_NPL	1	0.0132763	0.0334634	0.691557	DeCODE	Q9BXD5	Shin et al.	cystine	HMDB0000192	ENSG00000135838	NPL	FALSE
140230	MR-link-2	M31454	cystine	19504_22_DTYMK_KTHY	19504_22_DTYMK_KTHY	1	0.000787272	0.037153	0.983094	DeCODE	P23919	Shin et al.	cystine	HMDB0000192	ENSG00000168393	DTYMK	FALSE
140231	MR-link-2	M31454	cystine	19506_6_GLYAT_GLYAT	19506_6_GLYAT_GLYAT	1	0.00349142	0.0337066	0.9175	DeCODE	Q6IB77	Shin et al.	cystine	HMDB0000192	ENSG00000149124	GLYAT	FALSE
140232	MR-link-2	M31454	cystine	19518_12_HK3_HXK3	19518_12_HK3_HXK3	1	-0.00564232	0.0341688	0.868841	DeCODE	P52790	Shin et al.	cystine	HMDB0000192	ENSG00000160883	HK3	FALSE
140233	MR-link-2	M31454	cystine	2622_18_HMOX2_HO_2	2622_18_HMOX2_HO_2	1	0.0186141	0.0357459	0.602553	DeCODE	P30519	Shin et al.	cystine	HMDB0000192	ENSG00000103415	HMOX2	FALSE
140234	MR-link-2	M31454	cystine	2642_4_PAFAH1B2_PAFAH_beta_subunit	2642_4_PAFAH1B2_PAFAH_beta_subunit	1	0.00573779	0.034945	0.869578	DeCODE	P68402	Shin et al.	cystine	HMDB0000192	ENSG00000168092	PAFAH1B2	FALSE
140235	MR-link-2	M31454	cystine	2870_29_RAC1_RAC1	2870_29_RAC1_RAC1	1	5.66546e-05	0.0378885	0.998807	DeCODE	P63000	Shin et al.	cystine	HMDB0000192	ENSG00000136238	RAC1	FALSE
140236	MR-link-2	M31454	cystine	2943_5_CYP3A4_Cytochrome_P450_3A4	2943_5_CYP3A4_Cytochrome_P450_3A4	1	0.0446208	0.0335456	0.183468	DeCODE	P08684	Shin et al.	cystine	HMDB0000192	ENSG00000160868	CYP3A4	FALSE
140237	MR-link-2	M31454	cystine	2991_9_IL1R1_IL_1_sRI	2991_9_IL1R1_IL_1_sRI	1	-0.0201622	0.035842	0.573754	DeCODE	P14778	Shin et al.	cystine	HMDB0000192	ENSG00000115594	IL1R1	FALSE
140238	MR-link-2	M31454	cystine	2993_1_IL18RAP_IL_18_Rb	2993_1_IL18RAP_IL_18_Rb	1	0.00638615	0.0368492	0.862412	DeCODE	O95256	Shin et al.	cystine	HMDB0000192	ENSG00000115607	IL18RAP	FALSE
140239	MR-link-2	M31454	cystine	2994_71_IL1RL2_IL_1Rrp2	2994_71_IL1RL2_IL_1Rrp2	1	-0.0124883	0.0343046	0.715827	DeCODE	Q9HB29	Shin et al.	cystine	HMDB0000192	ENSG00000115598	IL1RL2	FALSE
140240	MR-link-2	M31454	cystine	3182_38_ENTPD1_CD39	3182_38_ENTPD1_CD39	1	-0.00557473	0.0340512	0.869955	DeCODE	P49961	Shin et al.	cystine	HMDB0000192	ENSG00000138185	ENTPD1	FALSE
140241	MR-link-2	M31454	cystine	3192_3_CNDP2_Glutamate_carboxypeptidase	3192_3_CNDP2_Glutamate_carboxypeptidase	1	-0.00445002	0.0379022	0.906537	DeCODE	Q96KP4	Shin et al.	cystine	HMDB0000192	ENSG00000133313	CNDP2	FALSE
140242	MR-link-2	M31454	cystine	3232_28_ACP5_TrATPase	3232_28_ACP5_TrATPase	1	-0.00156471	0.0499728	0.975021	DeCODE	P13686	Shin et al.	cystine	HMDB0000192	ENSG00000102575	ACP5	FALSE
140243	MR-link-2	M31454	cystine	3343_1_ACY1_Aminoacylase_1	3343_1_ACY1_Aminoacylase_1	1	0.00897571	0.0331187	0.786378	DeCODE	Q03154	Shin et al.	cystine	HMDB0000192	ENSG00000114786	ACY1	FALSE
140244	MR-link-2	M31454	cystine	3583_54_ARSA_Arylsulfatase_A	3583_54_ARSA_Arylsulfatase_A	1	0.0244901	0.0341586	0.473403	DeCODE	P15289	Shin et al.	cystine	HMDB0000192	ENSG00000100299	ARSA	FALSE
140245	MR-link-2	M31454	cystine	3761_4_PTGS2_COX_2	3761_4_PTGS2_COX_2	1	0.0173238	0.0337776	0.608037	DeCODE	P35354	Shin et al.	cystine	HMDB0000192	ENSG00000073756	PTGS2	FALSE
140246	MR-link-2	M31454	cystine	3800_71_CKB_CK_BB	3800_71_CKB_CK_BB	1	0.0365822	0.0416886	0.38021	DeCODE	P12277	Shin et al.	cystine	HMDB0000192	ENSG00000166165	CKB	FALSE
140247	MR-link-2	M31454	cystine	3848_14_GAPDH_GAPDH__liver	3848_14_GAPDH_GAPDH__liver	1	0.0167402	0.0346752	0.629257	DeCODE	P04406	Shin et al.	cystine	HMDB0000192	ENSG00000111640	GAPDH	FALSE
140248	MR-link-2	M31454	cystine	3890_8_LDHB_LDH_H_1	3890_8_LDHB_LDH_H_1	1	0.0160247	0.0324884	0.62184	DeCODE	P07195	Shin et al.	cystine	HMDB0000192	ENSG00000111716	LDHB	FALSE
140249	MR-link-2	M31454	cystine	4234_8_IL1RL1_IL_1_R4	4234_8_IL1RL1_IL_1_R4	1	0.000249933	0.0326657	0.993895	DeCODE	Q01638	Shin et al.	cystine	HMDB0000192	ENSG00000115602	IL1RL1	FALSE
140250	MR-link-2	M31454	cystine	4294_16_SPHK1_Sphingosine_kinase_1	4294_16_SPHK1_Sphingosine_kinase_1	1	0.0101912	0.0404186	0.800932	DeCODE	Q9NYA1	Shin et al.	cystine	HMDB0000192	ENSG00000176170	SPHK1	FALSE
140251	MR-link-2	M31454	cystine	4301_58_TK1_Thymidine_kinase	4301_58_TK1_Thymidine_kinase	1	-0.027092	0.0341709	0.427871	DeCODE	P04183	Shin et al.	cystine	HMDB0000192	ENSG00000167900	TK1	FALSE
140252	MR-link-2	M31454	cystine	4435_66_ENPP7_ENPP7	4435_66_ENPP7_ENPP7	1	0.0101731	0.0349867	0.771227	DeCODE	Q6UWV6	Shin et al.	cystine	HMDB0000192	ENSG00000182156	ENPP7	FALSE
140253	MR-link-2	M31454	cystine	4436_1_ENTPD3_ENTP3	4436_1_ENTPD3_ENTP3	1	-0.0178659	0.036012	0.619817	DeCODE	O75355	Shin et al.	cystine	HMDB0000192	ENSG00000168032	ENTPD3	FALSE
140254	MR-link-2	M31454	cystine	4437_56_ENTPD5_ENTP5	4437_56_ENTPD5_ENTP5	1	0.00268686	0.0369572	0.942043	DeCODE	O75356	Shin et al.	cystine	HMDB0000192	ENSG00000187097	ENTPD5	FALSE
140255	MR-link-2	M31454	cystine	4468_21_SPHK2_SPHK2	4468_21_SPHK2_SPHK2	1	-0.033216	0.0385746	0.389192	DeCODE	Q9NRA0	Shin et al.	cystine	HMDB0000192	ENSG00000063176	SPHK2	FALSE
140256	MR-link-2	M31454	cystine	4535_50_BST1_BST1	4535_50_BST1_BST1	1	0.00365983	0.0325858	0.910575	DeCODE	Q10588	Shin et al.	cystine	HMDB0000192	ENSG00000109743	BST1	FALSE
140257	MR-link-2	M31454	cystine	4559_64_KYNU_KYNU	4559_64_KYNU_KYNU	1	-0.00711056	0.0349098	0.838601	DeCODE	Q16719	Shin et al.	cystine	HMDB0000192	ENSG00000115919	KYNU	FALSE
140258	MR-link-2	M31454	cystine	4965_27_ATP5B_ATP_synthase_beta_chain	4965_27_ATP5B_ATP_synthase_beta_chain	1	-0.0209982	0.0325725	0.519147	DeCODE	P06576	Shin et al.	cystine	HMDB0000192	ENSG00000110955	ATP5B	FALSE
140259	MR-link-2	M31454	cystine	5011_11_NAMPT_PBEF	5011_11_NAMPT_PBEF	1	0.0246354	0.0344195	0.474151	DeCODE	P43490	Shin et al.	cystine	HMDB0000192	ENSG00000105835	NAMPT	FALSE
140260	MR-link-2	M31454	cystine	5015_15_PLA2G7_PAFAH	5015_15_PLA2G7_PAFAH	1	0.0106915	0.0356756	0.764415	DeCODE	Q13093	Shin et al.	cystine	HMDB0000192	ENSG00000146070	PLA2G7	FALSE
140261	MR-link-2	M31454	cystine	5020_50_PGK1_phosphoglycerate_kinase_1	5020_50_PGK1_phosphoglycerate_kinase_1	1	0.0111142	0.0335565	0.740487	DeCODE	P00558	Shin et al.	cystine	HMDB0000192	ENSG00000102144	PGK1	FALSE
140262	MR-link-2	M31454	cystine	5030_52_SIRT2_SIRT2	5030_52_SIRT2_SIRT2	1	-0.0348805	0.0340878	0.306188	DeCODE	Q8IXJ6	Shin et al.	cystine	HMDB0000192	ENSG00000068903	SIRT2	FALSE
140263	MR-link-2	M31454	cystine	5082_51_IL1RAPL2_IL_1_sR9	5082_51_IL1RAPL2_IL_1_sR9	1	0.0285983	0.0357689	0.423984	DeCODE	Q9NP60	Shin et al.	cystine	HMDB0000192	ENSG00000189108	IL1RAPL2	FALSE
140264	MR-link-2	M31454	cystine	5229_90_IMPDH1_IMDH1	5229_90_IMPDH1_IMDH1	1	0.0273522	0.0326108	0.401612	DeCODE	P20839	Shin et al.	cystine	HMDB0000192	ENSG00000106348	IMPDH1	FALSE
140265	MR-link-2	M31454	cystine	5250_53_IMPDH2_IMDH2	5250_53_IMPDH2_IMDH2	1	0.0325125	0.0336913	0.33454	DeCODE	P12268	Shin et al.	cystine	HMDB0000192	ENSG00000178035	IMPDH2	FALSE
140266	MR-link-2	M31454	cystine	5456_59_CNDP1_CNDP1	5456_59_CNDP1_CNDP1	1	0.0235708	0.0338303	0.485968	DeCODE	Q96KN2	Shin et al.	cystine	HMDB0000192	ENSG00000150656	CNDP1	FALSE
140267	MR-link-2	M31454	cystine	5478_50_FOLH1_PSMA	5478_50_FOLH1_PSMA	1	-0.00765592	0.0361904	0.832462	DeCODE	Q04609	Shin et al.	cystine	HMDB0000192	ENSG00000086205	FOLH1	FALSE
140268	MR-link-2	M31454	cystine	5620_13_PAM_AMD	5620_13_PAM_AMD	1	0.00631053	0.035389	0.858473	DeCODE	P19021	Shin et al.	cystine	HMDB0000192	ENSG00000145730	PAM	FALSE
140269	MR-link-2	M31454	cystine	5742_14_ACP6_PPA6	5742_14_ACP6_PPA6	1	0.00753748	0.0321846	0.814834	DeCODE	Q9NPH0	Shin et al.	cystine	HMDB0000192	ENSG00000162836	ACP6	FALSE
140270	MR-link-2	M31454	cystine	5843_60_EHMT2_NG36	5843_60_EHMT2_NG36	1	0.0121632	0.0344737	0.724219	DeCODE	Q96KQ7	Shin et al.	cystine	HMDB0000192	ENSG00000204371	EHMT2	FALSE
140271	MR-link-2	M31454	cystine	5867_60_ARG1_ARGI1	5867_60_ARG1_ARGI1	1	-0.0351894	0.0364036	0.333721	DeCODE	P05089	Shin et al.	cystine	HMDB0000192	ENSG00000118520	ARG1	FALSE
140272	MR-link-2	M31454	cystine	5909_51_NME1_Nucleoside_diphosphate_kinase_A	5909_51_NME1_Nucleoside_diphosphate_kinase_A	1	0.00247137	0.0370178	0.946772	DeCODE	P15531	Shin et al.	cystine	HMDB0000192	ENSG00000239672	NME1	FALSE
140273	MR-link-2	M31454	cystine	6077_63_CECR1_CECR1	6077_63_CECR1_CECR1	1	-0.0053581	0.0338171	0.874107	DeCODE	Q9NZK5	Shin et al.	cystine	HMDB0000192	ENSG00000093072	CECR1	FALSE
140274	MR-link-2	M31454	cystine	6221_1_ADPGK_ADPGK	6221_1_ADPGK_ADPGK	1	0.0435972	0.0338778	0.19813	DeCODE	Q9BRR6	Shin et al.	cystine	HMDB0000192	ENSG00000159322	ADPGK	FALSE
140275	MR-link-2	M31454	cystine	6431_68_PCYOX1_PCYOX	6431_68_PCYOX1_PCYOX	1	0.0285181	0.0382278	0.455664	DeCODE	Q9UHG3	Shin et al.	cystine	HMDB0000192	ENSG00000116005	PCYOX1	FALSE
140276	MR-link-2	M31454	cystine	6434_18_AOC2_Amine_oxidase	6434_18_AOC2_Amine_oxidase	1	0.0268463	0.0351246	0.444679	DeCODE	O75106	Shin et al.	cystine	HMDB0000192	ENSG00000131480	AOC2	FALSE
140277	MR-link-2	M31454	cystine	6480_1_CANT1_CANT1	6480_1_CANT1_CANT1	1	0.00326574	0.0370524	0.929767	DeCODE	Q8WVQ1	Shin et al.	cystine	HMDB0000192	ENSG00000171302	CANT1	FALSE
140278	MR-link-2	M31454	cystine	6706_18_ALPPL2_PPBN	6706_18_ALPPL2_PPBN	1	0.000996366	0.0328006	0.975767	DeCODE	P10696	Shin et al.	cystine	HMDB0000192	ENSG00000163286	ALPPL2	FALSE
140279	MR-link-2	M31454	cystine	6715_63_ALPPL2_PPBN	6715_63_ALPPL2_PPBN	1	0.0095001	0.0334712	0.776541	DeCODE	P10696	Shin et al.	cystine	HMDB0000192	ENSG00000163286	ALPPL2	FALSE
140280	MR-link-2	M31454	cystine	6923_1_PLOD2_PLOD2	6923_1_PLOD2_PLOD2	1	0.00343262	0.0344777	0.920693	DeCODE	O00469	Shin et al.	cystine	HMDB0000192	ENSG00000152952	PLOD2	FALSE
140281	MR-link-2	M31454	cystine	6998_106_ASPH_HAAH	6998_106_ASPH_HAAH	1	0.000167469	0.0376157	0.996448	DeCODE	Q12797	Shin et al.	cystine	HMDB0000192	ENSG00000198363	ASPH	FALSE
140282	MR-link-2	M31454	cystine	7137_8_MSRA_MSRA	7137_8_MSRA_MSRA	1	-0.0278513	0.0342718	0.416413	DeCODE	Q9UJ68	Shin et al.	cystine	HMDB0000192	ENSG00000175806	MSRA	FALSE
140283	MR-link-2	M31454	cystine	7206_20_FBP1_F16P1	7206_20_FBP1_F16P1	1	0.00285008	0.0338193	0.932839	DeCODE	P09467	Shin et al.	cystine	HMDB0000192	ENSG00000165140	FBP1	FALSE
140284	MR-link-2	M31454	cystine	7267_2_SPTLC2_LCB2	7267_2_SPTLC2_LCB2	1	0.0151138	0.0330122	0.647078	DeCODE	O15270	Shin et al.	cystine	HMDB0000192	ENSG00000100596	SPTLC2	FALSE
140285	MR-link-2	M31454	cystine	7761_125_CHKB_CHKB	7761_125_CHKB_CHKB	1	0.0249608	0.0348529	0.473883	DeCODE	Q9Y259	Shin et al.	cystine	HMDB0000192	ENSG00000100288	CHKB	FALSE
140286	MR-link-2	M31454	cystine	7824_88_MSRB3_MSRB3	7824_88_MSRB3_MSRB3	1	0.00136922	0.0404636	0.973006	DeCODE	Q8IXL7	Shin et al.	cystine	HMDB0000192	ENSG00000174099	MSRB3	FALSE
140287	MR-link-2	M31454	cystine	7825_7_ABHD12_ABD12	7825_7_ABHD12_ABD12	1	0.0238927	0.0354726	0.500596	DeCODE	Q8N2K0	Shin et al.	cystine	HMDB0000192	ENSG00000100997	ABHD12	FALSE
140288	MR-link-2	M31454	cystine	7879_12_CYP3A4_Cytochrome_P450_3A4	7879_12_CYP3A4_Cytochrome_P450_3A4	1	0.022396	0.036599	0.540585	DeCODE	P08684	Shin et al.	cystine	HMDB0000192	ENSG00000160868	CYP3A4	FALSE
140289	MR-link-2	M31454	cystine	7886_26_SPTLC1_SPTC1	7886_26_SPTLC1_SPTC1	1	0.0123574	0.0367852	0.736922	DeCODE	O15269	Shin et al.	cystine	HMDB0000192	ENSG00000090054	SPTLC1	FALSE
140290	MR-link-2	M31454	cystine	7986_98_NAALAD2_NALD2	7986_98_NAALAD2_NALD2	1	0.00150528	0.0322811	0.962808	DeCODE	Q9Y3Q0	Shin et al.	cystine	HMDB0000192	ENSG00000077616	NAALAD2	FALSE
140291	MR-link-2	M31454	cystine	7999_23_ENTPD1_CD39	7999_23_ENTPD1_CD39	1	0.00993583	0.0344336	0.772925	DeCODE	P49961	Shin et al.	cystine	HMDB0000192	ENSG00000138185	ENTPD1	FALSE
140292	MR-link-2	M31454	cystine	8004_15_GAPDHS_G3PT	8004_15_GAPDHS_G3PT	1	0.0447437	0.0362568	0.217175	DeCODE	O14556	Shin et al.	cystine	HMDB0000192	ENSG00000105679	GAPDHS	FALSE
140293	MR-link-2	M31454	cystine	8011_96_PAPL_PAPL	8011_96_PAPL_PAPL	1	0.0321565	0.036198	0.374352	DeCODE	Q6ZNF0	Shin et al.	cystine	HMDB0000192	ENSG00000183760	ACP7	FALSE
140294	MR-link-2	M31454	cystine	8269_327_ARSK_ARSK	8269_327_ARSK_ARSK	1	-0.00472713	0.0349697	0.892471	DeCODE	Q6UWY0	Shin et al.	cystine	HMDB0000192	ENSG00000164291	ARSK	FALSE
140295	MR-link-2	M31454	cystine	8325_37_ADH4_ADH4	8325_37_ADH4_ADH4	1	-0.000940438	0.0332303	0.977422	DeCODE	P08319	Shin et al.	cystine	HMDB0000192	ENSG00000198099	ADH4	FALSE
140296	MR-link-2	M31454	cystine	8328_9_ETNK1_EKI1	8328_9_ETNK1_EKI1	1	-0.00801597	0.0367733	0.827442	DeCODE	Q9HBU6	Shin et al.	cystine	HMDB0000192	ENSG00000139163	ETNK1	FALSE
140297	MR-link-2	M31454	cystine	8396_42_FAAH2_FAAH2	8396_42_FAAH2_FAAH2	1	0.0169576	0.0367365	0.644368	DeCODE	Q6GMR7	Shin et al.	cystine	HMDB0000192	ENSG00000165591	FAAH2	FALSE
140298	MR-link-2	M31454	cystine	8569_147_ARL8B_ARL8B	8569_147_ARL8B_ARL8B	1	0.0124046	0.0379749	0.74393	DeCODE	Q9NVJ2	Shin et al.	cystine	HMDB0000192	ENSG00000134108	ARL8B	FALSE
140299	MR-link-2	M31454	cystine	8932_1_ENTPD6_ENTP6	8932_1_ENTPD6_ENTP6	1	0.0141356	0.0333917	0.672056	DeCODE	O75354	Shin et al.	cystine	HMDB0000192	ENSG00000197586	ENTPD6	FALSE
140300	MR-link-2	M31454	cystine	9000_177_SLC3A1_SLC31	9000_177_SLC3A1_SLC31	1	0.00730797	0.0333165	0.826378	DeCODE	Q07837	Shin et al.	cystine	HMDB0000192	ENSG00000138079	SLC3A1	FALSE
140301	MR-link-2	M31454	cystine	9045_3_SLC27A2_S27A2	9045_3_SLC27A2_S27A2	1	0.029716	0.0343025	0.38633	DeCODE	O14975	Shin et al.	cystine	HMDB0000192	ENSG00000140284	SLC27A2	FALSE
140302	MR-link-2	M31454	cystine	9231_23_IMPAD1_IMPA3	9231_23_IMPAD1_IMPA3	1	-0.0136633	0.0394928	0.729365	DeCODE	Q9NX62	Shin et al.	cystine	HMDB0000192	ENSG00000104331	IMPAD1	FALSE
140303	MR-link-2	M31454	cystine	9237_54_ACP2_Lysosomal_acid_phosphatase	9237_54_ACP2_Lysosomal_acid_phosphatase	1	-0.0224199	0.0339678	0.509232	DeCODE	P11117	Shin et al.	cystine	HMDB0000192	ENSG00000134575	ACP2	FALSE
140304	MR-link-2	M31454	cystine	9244_27_PPT1_PPT1	9244_27_PPT1_PPT1	1	0.00361188	0.0360509	0.920195	DeCODE	P50897	Shin et al.	cystine	HMDB0000192	ENSG00000131238	PPT1	FALSE
140305	MR-link-2	M31454	cystine	9385_4_GAA_GAA	9385_4_GAA_GAA	1	0.00253374	0.0340201	0.94063	DeCODE	P10253	Shin et al.	cystine	HMDB0000192	ENSG00000171298	GAA	FALSE
140306	MR-link-2	M31454	cystine	9482_110_NUDT9_NUDT9	9482_110_NUDT9_NUDT9	1	-0.0132067	0.0336098	0.694363	DeCODE	Q9BW91	Shin et al.	cystine	HMDB0000192	ENSG00000170502	NUDT9	FALSE
140307	MR-link-2	M31454	cystine	9504_19_RAB27A_RB27A	9504_19_RAB27A_RB27A	1	0.0232192	0.0325497	0.475631	DeCODE	P51159	Shin et al.	cystine	HMDB0000192	ENSG00000069974	RAB27A	FALSE
140308	MR-link-2	M31454	cystine	9518_95_PLA1A_PLA1A	9518_95_PLA1A_PLA1A	1	0.0304851	0.0387486	0.431434	DeCODE	Q53H76	Shin et al.	cystine	HMDB0000192	ENSG00000144837	PLA1A	FALSE
140309	MR-link-2	M31454	cystine	9759_13_IDO1_INDO	9759_13_IDO1_INDO	1	0.0129708	0.0387674	0.737941	DeCODE	P14902	Shin et al.	cystine	HMDB0000192	ENSG00000131203	IDO1	FALSE
140310	MR-link-2	M31454	cystine	9828_86_LDHC_LDHC	9828_86_LDHC_LDHC	1	0.0326255	0.0368854	0.376422	DeCODE	P07864	Shin et al.	cystine	HMDB0000192	ENSG00000166796	LDHC	FALSE
140311	MR-link-2	M31454	cystine	9834_62_ADH1B_ADH1B	9834_62_ADH1B_ADH1B	1	-0.012243	0.0363242	0.736082	DeCODE	P00325	Shin et al.	cystine	HMDB0000192	ENSG00000196616	ADH1B	FALSE
140312	MR-link-2	M31454	cystine	9840_2_CDC42_Cdc42Hs	9840_2_CDC42_Cdc42Hs	1	0.0106293	0.0396345	0.788559	DeCODE	P60953	Shin et al.	cystine	HMDB0000192	ENSG00000070831	CDC42	FALSE
140313	MR-link-2	M31454	cystine	9855_10_RHOA_Rho_A	9855_10_RHOA_Rho_A	1	0.0115995	0.0346479	0.737789	DeCODE	P61586	Shin et al.	cystine	HMDB0000192	ENSG00000067560	RHOA	FALSE
140314	MR-link-2	M31454	cystine	9856_22_DHPS_DHYS	9856_22_DHPS_DHYS	1	0.0422571	0.0354734	0.233563	DeCODE	P49366	Shin et al.	cystine	HMDB0000192	ENSG00000095059	DHPS	FALSE
140315	MR-link-2	M31454	cystine	9859_180_SAT1_SSAT_1	9859_180_SAT1_SSAT_1	1	-0.0112139	0.0330666	0.734512	DeCODE	P21673	Shin et al.	cystine	HMDB0000192	ENSG00000130066	SAT1	FALSE
140316	MR-link-2	M31454	cystine	9867_23_FBP2_F16P2	9867_23_FBP2_F16P2	1	0.0277837	0.0331069	0.401351	DeCODE	O00757	Shin et al.	cystine	HMDB0000192	ENSG00000130957	FBP2	FALSE
140317	MR-link-2	M31454	cystine	9870_17_WARS_SYWC	9870_17_WARS_SYWC	1	0.00536568	0.0337539	0.873697	DeCODE	P23381	Shin et al.	cystine	HMDB0000192	ENSG00000140105	WARS	FALSE
140318	MR-link-2	M31454	cystine	9880_33_TDO2_T23O	9880_33_TDO2_T23O	1	0.0343482	0.0342194	0.315492	DeCODE	P48775	Shin et al.	cystine	HMDB0000192	ENSG00000151790	TDO2	FALSE
140319	MR-link-2	M31454	cystine	9885_41_RAP2A_RAP2A	9885_41_RAP2A_RAP2A	1	-0.0398318	0.032873	0.225633	DeCODE	P10114	Shin et al.	cystine	HMDB0000192	ENSG00000125249	RAP2A	FALSE
140320	MR-link-2	M31454	cystine	9910_9_MTAP_MTAP	9910_9_MTAP_MTAP	1	-0.00785875	0.0336461	0.815318	DeCODE	Q13126	Shin et al.	cystine	HMDB0000192	ENSG00000099810	MTAP	FALSE
140324	MR-link-2	M31454	cystine	ACADM:P11310:OID31277:v1:Oncology_II	ACADM:P11310:OID31277:v1:Oncology_II	1	0.00227819	0.0372376	0.951216	PPP	P11310	Shin et al.	cystine	HMDB0000192	ENSG00000117054	ACADM	FALSE
140325	MR-link-2	M31454	cystine	ACHE:P22303:OID30585:v1:Inflammation_II	ACHE:P22303:OID30585:v1:Inflammation_II	1	0.0148022	0.0372461	0.69106	PPP	P22303	Shin et al.	cystine	HMDB0000192	ENSG00000087085	ACHE	FALSE
140327	MR-link-2	M31454	cystine	ACOT13:Q9NPJ3:OID31522:v1:Oncology_II	ACOT13:Q9NPJ3:OID31522:v1:Oncology_II	1	0.0446048	0.0361102	0.216742	PPP	Q9NPJ3	Shin et al.	cystine	HMDB0000192	ENSG00000112304	ACOT13	FALSE
140328	MR-link-2	M31454	cystine	ACOX1:Q15067:OID20124:v1:Cardiometabolic	ACOX1:Q15067:OID20124:v1:Cardiometabolic	1	-0.0183015	0.0360485	0.611671	PPP	Q15067	Shin et al.	cystine	HMDB0000192	ENSG00000161533	ACOX1	FALSE
140331	MR-link-2	M31454	cystine	ACP5:P13686:OID20314:v1:Cardiometabolic	ACP5:P13686:OID20314:v1:Cardiometabolic	1	0.0348156	0.0350925	0.321144	PPP	P13686	Shin et al.	cystine	HMDB0000192	ENSG00000102575	ACP5	FALSE
140332	MR-link-2	M31454	cystine	ACP6:Q9NPH0:OID21432:v1:Oncology	ACP6:Q9NPH0:OID21432:v1:Oncology	1	0.031871	0.0367472	0.385775	PPP	Q9NPH0	Shin et al.	cystine	HMDB0000192	ENSG00000162836	ACP6	FALSE
140333	MR-link-2	M31454	cystine	ACY1:Q03154:OID20137:v1:Cardiometabolic	ACY1:Q03154:OID20137:v1:Cardiometabolic	1	-0.0823819	0.0388046	0.0337546	PPP	Q03154	Shin et al.	cystine	HMDB0000192	ENSG00000114786	ACY1	FALSE
140334	MR-link-2	M31454	cystine	ACYP1:P07311:OID30642:v1:Inflammation_II	ACYP1:P07311:OID30642:v1:Inflammation_II	1	0.00308691	0.0354897	0.930687	PPP	P07311	Shin et al.	cystine	HMDB0000192	ENSG00000119640	ACYP1	FALSE
140336	MR-link-2	M31454	cystine	ADA2:Q9NZK5:OID20394:v1:Cardiometabolic	ADA2:Q9NZK5:OID20394:v1:Cardiometabolic	1	0.0483328	0.0482921	0.316902	PPP	Q9NZK5	Shin et al.	cystine	HMDB0000192	ENSG00000093072	CECR1	FALSE
140337	MR-link-2	M31454	cystine	ADA:P00813:OID20645:v1:Inflammation	ADA:P00813:OID20645:v1:Inflammation	1	0.0185052	0.0353764	0.600908	PPP	P00813	Shin et al.	cystine	HMDB0000192	ENSG00000196839	ADA	FALSE
140339	MR-link-2	M31454	cystine	ADH1B:P00325:OID30612:v1:Inflammation_II	ADH1B:P00325:OID30612:v1:Inflammation_II	1	-0.0164366	0.0420084	0.695599	PPP	P00325	Shin et al.	cystine	HMDB0000192	ENSG00000196616	ADH1B	FALSE
140341	MR-link-2	M31454	cystine	ADH4:P08319:OID20117:v1:Cardiometabolic	ADH4:P08319:OID20117:v1:Cardiometabolic	1	-0.0774652	0.0387586	0.0456454	PPP	P08319	Shin et al.	cystine	HMDB0000192	ENSG00000198099	ADH4	FALSE
140345	MR-link-2	M31454	cystine	AHCY:P23526:OID20199:v1:Cardiometabolic	AHCY:P23526:OID20199:v1:Cardiometabolic	1	0.00669194	0.0341847	0.844799	PPP	P23526	Shin et al.	cystine	HMDB0000192	ENSG00000101444	AHCY	FALSE
140346	MR-link-2	M31454	cystine	AK2:P54819:OID31142:v1:Neurology_II	AK2:P54819:OID31142:v1:Neurology_II	1	0.0649441	0.0339906	0.0560497	PPP	P54819	Shin et al.	cystine	HMDB0000192	ENSG00000004455	AK2	FALSE
140347	MR-link-2	M31454	cystine	ALDH5A1:P51649:OID31047:v1:Neurology_II	ALDH5A1:P51649:OID31047:v1:Neurology_II	1	0.0417664	0.0362775	0.249608	PPP	P51649	Shin et al.	cystine	HMDB0000192	ENSG00000112294	ALDH5A1	FALSE
140351	MR-link-2	M31454	cystine	ALPI:P09923:OID30497:v1:Inflammation_II	ALPI:P09923:OID30497:v1:Inflammation_II	1	0.00954561	0.0355235	0.788151	PPP	P09923	Shin et al.	cystine	HMDB0000192	ENSG00000163295	ALPI	FALSE
140352	MR-link-2	M31454	cystine	ALPP:P05187:OID21383:v1:Oncology	ALPP:P05187:OID21383:v1:Oncology	1	-0.0236058	0.0390326	0.545331	PPP	P05187	Shin et al.	cystine	HMDB0000192	ENSG00000163283	ALPP	FALSE
140353	MR-link-2	M31454	cystine	AMDHD2:Q9Y303:OID30366:v1:Cardiometabolic_II	AMDHD2:Q9Y303:OID30366:v1:Cardiometabolic_II	1	0.0416075	0.0373301	0.265029	PPP	Q9Y303	Shin et al.	cystine	HMDB0000192	ENSG00000162066	AMDHD2	FALSE
140354	MR-link-2	M31454	cystine	AMPD3:Q01432:OID31139:v1:Neurology_II	AMPD3:Q01432:OID31139:v1:Neurology_II	1	0.00767448	0.03571	0.829837	PPP	Q01432	Shin et al.	cystine	HMDB0000192	ENSG00000133805	AMPD3	FALSE
140355	MR-link-2	M31454	cystine	AMY1A_AMY1B_AMY1C:P0DUB6_P0DTE7_P0DTE8:OID30707:v1:Inflammation_II	AMY1A_AMY1B_AMY1C:P0DUB6_P0DTE7_P0DTE8:OID30707:v1:Inflammation_II	1	0.114407	0.0370928	0.00203998	PPP	P0DUB6_P0DTE7_P0DTE8	Shin et al.	cystine	HMDB0000192	ENSG00000187733	AMY1C	FALSE
140356	MR-link-2	M31454	cystine	AMY2A:P04746:OID20333:v1:Cardiometabolic	AMY2A:P04746:OID20333:v1:Cardiometabolic	1	0.0890817	0.0382469	0.0198528	PPP	P04746	Shin et al.	cystine	HMDB0000192	ENSG00000243480	AMY2A	FALSE
140357	MR-link-2	M31454	cystine	AMY2B:P19961:OID20340:v1:Cardiometabolic	AMY2B:P19961:OID20340:v1:Cardiometabolic	1	0.0863129	0.0375711	0.0216002	PPP	P19961	Shin et al.	cystine	HMDB0000192	ENSG00000240038	AMY2B	FALSE
140358	MR-link-2	M31454	cystine	ANPEP:P15144:OID20350:v1:Cardiometabolic	ANPEP:P15144:OID20350:v1:Cardiometabolic	1	-0.0234958	0.033605	0.484442	PPP	P15144	Shin et al.	cystine	HMDB0000192	ENSG00000166825	ANPEP	FALSE
140360	MR-link-2	M31454	cystine	AOC3:Q16853:OID20389:v1:Cardiometabolic	AOC3:Q16853:OID20389:v1:Cardiometabolic	1	0.0181575	0.0339418	0.592677	PPP	Q16853	Shin et al.	cystine	HMDB0000192	ENSG00000131471	AOC3	FALSE
140362	MR-link-2	M31454	cystine	ARF6:P62330:OID31523:v1:Oncology_II	ARF6:P62330:OID31523:v1:Oncology_II	1	0.0258126	0.0340091	0.447858	PPP	P62330	Shin et al.	cystine	HMDB0000192	ENSG00000165527	ARF6	FALSE
140363	MR-link-2	M31454	cystine	ARG1:P05089:OID21445:v1:Oncology	ARG1:P05089:OID21445:v1:Oncology	1	0.0170327	0.0363275	0.639166	PPP	P05089	Shin et al.	cystine	HMDB0000192	ENSG00000118520	ARG1	FALSE
140364	MR-link-2	M31454	cystine	ARG2:P78540:OID31339:v1:Oncology_II	ARG2:P78540:OID31339:v1:Oncology_II	1	0.00133276	0.0365048	0.970876	PPP	P78540	Shin et al.	cystine	HMDB0000192	ENSG00000081181	ARG2	FALSE
140366	MR-link-2	M31454	cystine	ARSA:P15289:OID21138:v1:Neurology	ARSA:P15289:OID21138:v1:Neurology	1	-0.0255989	0.0347763	0.461668	PPP	P15289	Shin et al.	cystine	HMDB0000192	ENSG00000100299	ARSA	FALSE
140370	MR-link-2	M31454	cystine	ASS1:P00966:OID30170:v1:Cardiometabolic_II	ASS1:P00966:OID30170:v1:Cardiometabolic_II	1	-0.0475077	0.0410362	0.246985	PPP	P00966	Shin et al.	cystine	HMDB0000192	ENSG00000130707	ASS1	FALSE
140372	MR-link-2	M31454	cystine	BCAT1:P54687:OID30312:v1:Cardiometabolic_II	BCAT1:P54687:OID30312:v1:Cardiometabolic_II	1	0.0300276	0.0340327	0.377606	PPP	P54687	Shin et al.	cystine	HMDB0000192	ENSG00000060982	BCAT1	FALSE
140373	MR-link-2	M31454	cystine	BCAT2:O15382:OID30844:v1:Neurology_II	BCAT2:O15382:OID30844:v1:Neurology_II	1	-0.00151529	0.0381623	0.968327	PPP	O15382	Shin et al.	cystine	HMDB0000192	ENSG00000105552	BCAT2	FALSE
140374	MR-link-2	M31454	cystine	BCHE:P06276:OID30717:v1:Inflammation_II	BCHE:P06276:OID30717:v1:Inflammation_II	1	-0.0364756	0.034073	0.284388	PPP	P06276	Shin et al.	cystine	HMDB0000192	ENSG00000114200	BCHE	FALSE
140375	MR-link-2	M31454	cystine	BHMT2:Q9H2M3:OID30051:v1:Cardiometabolic_II	BHMT2:Q9H2M3:OID30051:v1:Cardiometabolic_II	1	0.0899212	0.0507543	0.0764451	PPP	Q9H2M3	Shin et al.	cystine	HMDB0000192	ENSG00000132840	BHMT2	FALSE
140377	MR-link-2	M31454	cystine	BLVRB:P30043:OID21141:v1:Neurology	BLVRB:P30043:OID21141:v1:Neurology	1	-0.00324259	0.0368041	0.929794	PPP	P30043	Shin et al.	cystine	HMDB0000192	ENSG00000090013	BLVRB	FALSE
140379	MR-link-2	M31454	cystine	BST1:Q10588:OID21051:v1:Neurology	BST1:Q10588:OID21051:v1:Neurology	1	0.0383508	0.0328434	0.242932	PPP	Q10588	Shin et al.	cystine	HMDB0000192	ENSG00000109743	BST1	FALSE
140381	MR-link-2	M31454	cystine	CANT1:Q8WVQ1:OID20181:v1:Cardiometabolic	CANT1:Q8WVQ1:OID20181:v1:Cardiometabolic	1	-0.0566307	0.036031	0.116016	PPP	Q8WVQ1	Shin et al.	cystine	HMDB0000192	ENSG00000171302	CANT1	FALSE
140384	MR-link-2	M31454	cystine	CBS:P35520:OID30200:v1:Cardiometabolic_II	CBS:P35520:OID30200:v1:Cardiometabolic_II	1	-0.0538576	0.0362818	0.137696	PPP	P35520	Shin et al.	cystine	HMDB0000192	ENSG00000160200	CBS	FALSE
140385	MR-link-2	M31454	cystine	CDA:P32320:OID30345:v1:Cardiometabolic_II	CDA:P32320:OID30345:v1:Cardiometabolic_II	1	0.0445362	0.0323187	0.168194	PPP	P32320	Shin et al.	cystine	HMDB0000192	ENSG00000158825	CDA	FALSE
140389	MR-link-2	M31454	cystine	CES1:P23141:OID20244:v1:Cardiometabolic	CES1:P23141:OID20244:v1:Cardiometabolic	1	-0.0410559	0.0375692	0.274479	PPP	P23141	Shin et al.	cystine	HMDB0000192	ENSG00000198848	CES1	FALSE
140390	MR-link-2	M31454	cystine	CES2:O00748:OID21366:v1:Oncology	CES2:O00748:OID21366:v1:Oncology	1	0.0041754	0.03941	0.915624	PPP	O00748	Shin et al.	cystine	HMDB0000192	ENSG00000172831	CES2	FALSE
140391	MR-link-2	M31454	cystine	CHAC2:Q8WUX2:OID21230:v1:Oncology	CHAC2:Q8WUX2:OID21230:v1:Oncology	1	-0.0104947	0.0372559	0.778179	PPP	Q8WUX2	Shin et al.	cystine	HMDB0000192	ENSG00000143942	CHAC2	FALSE
140394	MR-link-2	M31454	cystine	CKB:P12277:OID30400:v1:Cardiometabolic_II	CKB:P12277:OID30400:v1:Cardiometabolic_II	1	0.0332714	0.040073	0.406386	PPP	P12277	Shin et al.	cystine	HMDB0000192	ENSG00000166165	CKB	FALSE
140396	MR-link-2	M31454	cystine	CKMT1A_CKMT1B:P12532:OID20721:v1:Inflammation	CKMT1A_CKMT1B:P12532:OID20721:v1:Inflammation	1	-0.0416722	0.0397034	0.293909	PPP	P12532	Shin et al.	cystine	HMDB0000192	ENSG00000237289	CKMT1A	FALSE
140397	MR-link-2	M31454	cystine	CNDP1:Q96KN2:OID20347:v1:Cardiometabolic	CNDP1:Q96KN2:OID20347:v1:Cardiometabolic	1	-0.0124312	0.0407074	0.760077	PPP	Q96KN2	Shin et al.	cystine	HMDB0000192	ENSG00000150656	CNDP1	FALSE
140399	MR-link-2	M31454	cystine	COMT:P21964:OID20086:v1:Cardiometabolic	COMT:P21964:OID20086:v1:Cardiometabolic	1	0.0263628	0.0356277	0.459329	PPP	P21964	Shin et al.	cystine	HMDB0000192	ENSG00000093010	COMT	FALSE
140402	MR-link-2	M31454	cystine	DARS1:P14868:OID20903:v1:Neurology	DARS1:P14868:OID20903:v1:Neurology	1	0.0391632	0.0360276	0.277022	PPP	P14868	Shin et al.	cystine	HMDB0000192	ENSG00000115866	DARS	FALSE
140403	MR-link-2	M31454	cystine	DBH:P09172:OID30703:v1:Inflammation_II	DBH:P09172:OID30703:v1:Inflammation_II	1	0.00364332	0.0413734	0.929829	PPP	P09172	Shin et al.	cystine	HMDB0000192	ENSG00000123454	DBH	FALSE
140404	MR-link-2	M31454	cystine	DGKA:P23743:OID30546:v1:Inflammation_II	DGKA:P23743:OID30546:v1:Inflammation_II	1	0.0240861	0.0367337	0.51202	PPP	P23743	Shin et al.	cystine	HMDB0000192	ENSG00000065357	DGKA	FALSE
140406	MR-link-2	M31454	cystine	DGKZ:Q13574:OID20466:v1:Inflammation	DGKZ:Q13574:OID20466:v1:Inflammation	1	0.0289122	0.0368228	0.432353	PPP	Q13574	Shin et al.	cystine	HMDB0000192	ENSG00000149091	DGKZ	FALSE
140407	MR-link-2	M31454	cystine	DHODH:Q02127:OID30137:v1:Cardiometabolic_II	DHODH:Q02127:OID30137:v1:Cardiometabolic_II	1	0.00508734	0.0389563	0.896099	PPP	Q02127	Shin et al.	cystine	HMDB0000192	ENSG00000102967	DHODH	FALSE
140408	MR-link-2	M31454	cystine	DHPS:P49366:OID31357:v1:Oncology_II	DHPS:P49366:OID31357:v1:Oncology_II	1	0.0500055	0.0360339	0.165218	PPP	P49366	Shin et al.	cystine	HMDB0000192	ENSG00000095059	DHPS	FALSE
140409	MR-link-2	M31454	cystine	DNM1:Q05193:OID31458:v1:Oncology_II	DNM1:Q05193:OID31458:v1:Oncology_II	1	0.0339022	0.0350004	0.332732	PPP	Q05193	Shin et al.	cystine	HMDB0000192	ENSG00000106976	DNM1	FALSE
140410	MR-link-2	M31454	cystine	DNM3:Q9UQ16:OID31000:v1:Neurology_II	DNM3:Q9UQ16:OID31000:v1:Neurology_II	1	-0.00475407	0.0341935	0.889423	PPP	Q9UQ16	Shin et al.	cystine	HMDB0000192	ENSG00000197959	DNM3	FALSE
140411	MR-link-2	M31454	cystine	DTYMK:P23919:OID30308:v1:Cardiometabolic_II	DTYMK:P23919:OID30308:v1:Cardiometabolic_II	1	0.0207585	0.0338003	0.539115	PPP	P23919	Shin et al.	cystine	HMDB0000192	ENSG00000168393	DTYMK	FALSE
140413	MR-link-2	M31454	cystine	ENOPH1:Q9UHY7:OID31349:v1:Oncology_II	ENOPH1:Q9UHY7:OID31349:v1:Oncology_II	1	0.0337009	0.037486	0.368639	PPP	Q9UHY7	Shin et al.	cystine	HMDB0000192	ENSG00000145293	ENOPH1	FALSE
140415	MR-link-2	M31454	cystine	ENPP7:Q6UWV6:OID20689:v1:Inflammation	ENPP7:Q6UWV6:OID20689:v1:Inflammation	1	-0.0364821	0.0362103	0.313692	PPP	Q6UWV6	Shin et al.	cystine	HMDB0000192	ENSG00000182156	ENPP7	FALSE
140420	MR-link-2	M31454	cystine	ENTPD5:O75356:OID20104:v1:Cardiometabolic	ENTPD5:O75356:OID20104:v1:Cardiometabolic	1	0.0253776	0.0387922	0.512987	PPP	O75356	Shin et al.	cystine	HMDB0000192	ENSG00000187097	ENTPD5	FALSE
140422	MR-link-2	M31454	cystine	ENTPD6:O75354:OID20100:v1:Cardiometabolic	ENTPD6:O75354:OID20100:v1:Cardiometabolic	1	-0.0132135	0.0421805	0.754084	PPP	O75354	Shin et al.	cystine	HMDB0000192	ENSG00000197586	ENTPD6	FALSE
140426	MR-link-2	M31454	cystine	FARSA:Q9Y285:OID30887:v1:Neurology_II	FARSA:Q9Y285:OID30887:v1:Neurology_II	1	0.0435599	0.0335753	0.1945	PPP	Q9Y285	Shin et al.	cystine	HMDB0000192	ENSG00000179115	FARSA	FALSE
140428	MR-link-2	M31454	cystine	FBP1:P09467:OID20227:v1:Cardiometabolic	FBP1:P09467:OID20227:v1:Cardiometabolic	1	-0.0412417	0.0336714	0.22064	PPP	P09467	Shin et al.	cystine	HMDB0000192	ENSG00000165140	FBP1	FALSE
140432	MR-link-2	M31454	cystine	FOLH1:Q04609:OID30430:v1:Inflammation_II	FOLH1:Q04609:OID30430:v1:Inflammation_II	1	0.0140836	0.0380464	0.711257	PPP	Q04609	Shin et al.	cystine	HMDB0000192	ENSG00000086205	FOLH1	FALSE
140433	MR-link-2	M31454	cystine	GAD1:Q99259:OID31166:v1:Oncology_II	GAD1:Q99259:OID31166:v1:Oncology_II	1	0.091247	0.0402372	0.0233459	PPP	Q99259	Shin et al.	cystine	HMDB0000192	ENSG00000128683	GAD1	FALSE
140434	MR-link-2	M31454	cystine	GAD2:Q05329:OID30449:v1:Inflammation_II	GAD2:Q05329:OID30449:v1:Inflammation_II	1	0.0106078	0.0376944	0.778391	PPP	Q05329	Shin et al.	cystine	HMDB0000192	ENSG00000136750	GAD2	FALSE
140435	MR-link-2	M31454	cystine	GAMT:Q14353:OID30133:v1:Cardiometabolic_II	GAMT:Q14353:OID30133:v1:Cardiometabolic_II	1	0.0886698	0.0371427	0.0169737	PPP	Q14353	Shin et al.	cystine	HMDB0000192	ENSG00000130005	GAMT	FALSE
140436	MR-link-2	M31454	cystine	GAPDH:P04406:OID30600:v1:Inflammation_II	GAPDH:P04406:OID30600:v1:Inflammation_II	1	0.0673133	0.034867	0.0535362	PPP	P04406	Shin et al.	cystine	HMDB0000192	ENSG00000111640	GAPDH	FALSE
140438	MR-link-2	M31454	cystine	GART:P22102:OID31004:v1:Neurology_II	GART:P22102:OID31004:v1:Neurology_II	1	0.0459998	0.0373208	0.217743	PPP	P22102	Shin et al.	cystine	HMDB0000192	ENSG00000159131	GART	FALSE
140441	MR-link-2	M31454	cystine	GGCT:O75223:OID30304:v1:Cardiometabolic_II	GGCT:O75223:OID30304:v1:Cardiometabolic_II	1	0.0274949	0.0346672	0.427714	PPP	O75223	Shin et al.	cystine	HMDB0000192	ENSG00000006625	GGCT	FALSE
140442	MR-link-2	M31454	cystine	GLA:P06280:OID30594:v1:Inflammation_II	GLA:P06280:OID30594:v1:Inflammation_II	1	-0.0246995	0.0362471	0.495606	PPP	P06280	Shin et al.	cystine	HMDB0000192	ENSG00000102393	GLA	FALSE
140443	MR-link-2	M31454	cystine	GMPR2:Q9P2T1:OID30623:v1:Inflammation_II	GMPR2:Q9P2T1:OID30623:v1:Inflammation_II	1	0.00143932	0.0340905	0.966323	PPP	Q9P2T1	Shin et al.	cystine	HMDB0000192	ENSG00000100938	GMPR2	FALSE
140444	MR-link-2	M31454	cystine	GMPR:P36959:OID20641:v1:Inflammation	GMPR:P36959:OID20641:v1:Inflammation	1	0.0474966	0.03822	0.213972	PPP	P36959	Shin et al.	cystine	HMDB0000192	ENSG00000137198	GMPR	FALSE
140448	MR-link-2	M31454	cystine	GUK1:Q16774:OID30148:v1:Cardiometabolic_II	GUK1:Q16774:OID30148:v1:Cardiometabolic_II	1	0.061714	0.0471718	0.190778	PPP	Q16774	Shin et al.	cystine	HMDB0000192	ENSG00000143774	GUK1	FALSE
140449	MR-link-2	M31454	cystine	HARS1:P12081:OID21086:v1:Neurology	HARS1:P12081:OID21086:v1:Neurology	1	0.0219437	0.0352701	0.533836	PPP	P12081	Shin et al.	cystine	HMDB0000192	ENSG00000170445	HARS	FALSE
140450	MR-link-2	M31454	cystine	HDDC2:Q7Z4H3:OID31447:v1:Oncology_II	HDDC2:Q7Z4H3:OID31447:v1:Oncology_II	1	0.0771295	0.0340667	0.0235698	PPP	Q7Z4H3	Shin et al.	cystine	HMDB0000192	ENSG00000111906	HDDC2	FALSE
140453	MR-link-2	M31454	cystine	HK2:P52789:OID20065:v1:Cardiometabolic	HK2:P52789:OID20065:v1:Cardiometabolic	1	0.0179573	0.0362073	0.619924	PPP	P52789	Shin et al.	cystine	HMDB0000192	ENSG00000159399	HK2	FALSE
140454	MR-link-2	M31454	cystine	HMGCL:P35914:OID30214:v1:Cardiometabolic_II	HMGCL:P35914:OID30214:v1:Cardiometabolic_II	1	0.0249653	0.0415092	0.547546	PPP	P35914	Shin et al.	cystine	HMDB0000192	ENSG00000117305	HMGCL	FALSE
140455	MR-link-2	M31454	cystine	HMOX1:P09601:OID20217:v1:Cardiometabolic	HMOX1:P09601:OID20217:v1:Cardiometabolic	1	0.000879816	0.0362914	0.980659	PPP	P09601	Shin et al.	cystine	HMDB0000192	ENSG00000100292	HMOX1	FALSE
140457	MR-link-2	M31454	cystine	HMOX2:P30519:OID20887:v1:Neurology	HMOX2:P30519:OID20887:v1:Neurology	1	-0.0338667	0.0348385	0.330998	PPP	P30519	Shin et al.	cystine	HMDB0000192	ENSG00000103415	HMOX2	FALSE
140458	MR-link-2	M31454	cystine	HNMT:P50135:OID20975:v1:Neurology	HNMT:P50135:OID20975:v1:Neurology	1	-0.00980006	0.0363702	0.787581	PPP	P50135	Shin et al.	cystine	HMDB0000192	ENSG00000150540	HNMT	FALSE
140460	MR-link-2	M31454	cystine	HRAS:P01112:OID31263:v1:Oncology_II	HRAS:P01112:OID31263:v1:Oncology_II	1	-0.0474673	0.0345144	0.169041	PPP	P01112	Shin et al.	cystine	HMDB0000192	ENSG00000174775	HRAS	FALSE
140463	MR-link-2	M31454	cystine	IDO1:P14902:OID30230:v1:Cardiometabolic_II	IDO1:P14902:OID30230:v1:Cardiometabolic_II	1	0.0170649	0.0407545	0.675417	PPP	P14902	Shin et al.	cystine	HMDB0000192	ENSG00000131203	IDO1	FALSE
140464	MR-link-2	M31454	cystine	IDO1:P14902:OID30563:v1:Inflammation_II	IDO1:P14902:OID30563:v1:Inflammation_II	1	0.0193246	0.0360682	0.59211	PPP	P14902	Shin et al.	cystine	HMDB0000192	ENSG00000131203	IDO1	FALSE
140465	MR-link-2	M31454	cystine	IDO1:P14902:OID31050:v1:Neurology_II	IDO1:P14902:OID31050:v1:Neurology_II	1	0.0022072	0.0378229	0.953465	PPP	P14902	Shin et al.	cystine	HMDB0000192	ENSG00000131203	IDO1	FALSE
140466	MR-link-2	M31454	cystine	IDO1:P14902:OID31474:v1:Oncology_II	IDO1:P14902:OID31474:v1:Oncology_II	1	-0.00889943	0.0381098	0.815357	PPP	P14902	Shin et al.	cystine	HMDB0000192	ENSG00000131203	IDO1	FALSE
140469	MR-link-2	M31454	cystine	IL18R1:Q13478:OID20652:v1:Inflammation	IL18R1:Q13478:OID20652:v1:Inflammation	1	-0.029444	0.0337422	0.382872	PPP	Q13478	Shin et al.	cystine	HMDB0000192	ENSG00000115604	IL18R1	FALSE
140470	MR-link-2	M31454	cystine	IL18RAP:O95256:OID20900:v1:Neurology	IL18RAP:O95256:OID20900:v1:Neurology	1	0.018775	0.0332341	0.572121	PPP	O95256	Shin et al.	cystine	HMDB0000192	ENSG00000115607	IL18RAP	FALSE
140472	MR-link-2	M31454	cystine	IL1R1:P14778:OID21116:v1:Neurology	IL1R1:P14778:OID21116:v1:Neurology	1	-0.0267888	0.0362977	0.460495	PPP	P14778	Shin et al.	cystine	HMDB0000192	ENSG00000115594	IL1R1	FALSE
140475	MR-link-2	M31454	cystine	IL1RAP:Q9NPH3:OID21126:v1:Neurology	IL1RAP:Q9NPH3:OID21126:v1:Neurology	1	0.0430717	0.0344405	0.211076	PPP	Q9NPH3	Shin et al.	cystine	HMDB0000192	ENSG00000196083	IL1RAP	FALSE
140477	MR-link-2	M31454	cystine	IL1RL1:Q01638:OID20250:v1:Cardiometabolic	IL1RL1:Q01638:OID20250:v1:Cardiometabolic	1	0.00448511	0.0463739	0.922952	PPP	Q01638	Shin et al.	cystine	HMDB0000192	ENSG00000115602	IL1RL1	FALSE
140479	MR-link-2	M31454	cystine	IL1RL2:Q9HB29:OID20487:v1:Inflammation	IL1RL2:Q9HB29:OID20487:v1:Inflammation	1	-0.0412824	0.0356448	0.246799	PPP	Q9HB29	Shin et al.	cystine	HMDB0000192	ENSG00000115598	IL1RL2	FALSE
140483	MR-link-2	M31454	cystine	INPP1:P49441:OID21345:v1:Oncology	INPP1:P49441:OID21345:v1:Oncology	1	-0.00505887	0.0354791	0.886616	PPP	P49441	Shin et al.	cystine	HMDB0000192	ENSG00000151689	INPP1	FALSE
140484	MR-link-2	M31454	cystine	INPPL1:O15357:OID21314:v1:Oncology	INPPL1:O15357:OID21314:v1:Oncology	1	0.015338	0.0368401	0.677161	PPP	O15357	Shin et al.	cystine	HMDB0000192	ENSG00000165458	INPPL1	FALSE
140486	MR-link-2	M31454	cystine	KDM3A:Q9Y4C1:OID30426:v1:Inflammation_II	KDM3A:Q9Y4C1:OID30426:v1:Inflammation_II	1	0.0135155	0.0432741	0.754795	PPP	Q9Y4C1	Shin et al.	cystine	HMDB0000192	ENSG00000115548	KDM3A	FALSE
140487	MR-link-2	M31454	cystine	KHK:P50053:OID30241:v1:Cardiometabolic_II	KHK:P50053:OID30241:v1:Cardiometabolic_II	1	-0.027807	0.0363719	0.444558	PPP	P50053	Shin et al.	cystine	HMDB0000192	ENSG00000138030	KHK	FALSE
140491	MR-link-2	M31454	cystine	KYNU:Q16719:OID20669:v1:Inflammation	KYNU:Q16719:OID20669:v1:Inflammation	1	-0.0263178	0.0386939	0.496407	PPP	Q16719	Shin et al.	cystine	HMDB0000192	ENSG00000115919	KYNU	FALSE
140494	MR-link-2	M31454	cystine	LYPLA2:O95372:OID30817:v1:Neurology_II	LYPLA2:O95372:OID30817:v1:Neurology_II	1	0.0482778	0.0373216	0.195817	PPP	O95372	Shin et al.	cystine	HMDB0000192	ENSG00000011009	LYPLA2	FALSE
140496	MR-link-2	M31454	cystine	MARS1:P56192:OID30658:v1:Inflammation_II	MARS1:P56192:OID30658:v1:Inflammation_II	1	0.0184969	0.0357007	0.60438	PPP	P56192	Shin et al.	cystine	HMDB0000192	ENSG00000166986	MARS1	FALSE
140497	MR-link-2	M31454	cystine	MGLL:Q99685:OID20711:v1:Inflammation	MGLL:Q99685:OID20711:v1:Inflammation	1	0.0177568	0.0347731	0.609598	PPP	Q99685	Shin et al.	cystine	HMDB0000192	ENSG00000074416	MGLL	FALSE
140501	MR-link-2	M31454	cystine	MSRA:Q9UJ68:OID21513:v1:Oncology	MSRA:Q9UJ68:OID21513:v1:Oncology	1	0.0309969	0.03449	0.368802	PPP	Q9UJ68	Shin et al.	cystine	HMDB0000192	ENSG00000175806	MSRA	FALSE
140504	MR-link-2	M31454	cystine	MTR:Q99707:OID30110:v1:Cardiometabolic_II	MTR:Q99707:OID30110:v1:Cardiometabolic_II	1	0.114031	0.0400747	0.00443465	PPP	Q99707	Shin et al.	cystine	HMDB0000192	ENSG00000116984	MTR	FALSE
140505	MR-link-2	M31454	cystine	MVK:Q03426:OID20459:v1:Inflammation	MVK:Q03426:OID20459:v1:Inflammation	1	-0.0114044	0.0357738	0.749884	PPP	Q03426	Shin et al.	cystine	HMDB0000192	ENSG00000110921	MVK	FALSE
140508	MR-link-2	M31454	cystine	NADK:O95544:OID20178:v1:Cardiometabolic	NADK:O95544:OID20178:v1:Cardiometabolic	1	-0.0130186	0.0339456	0.701338	PPP	O95544	Shin et al.	cystine	HMDB0000192	ENSG00000008130	NADK	FALSE
140511	MR-link-2	M31454	cystine	NAMPT:P43490:OID21227:v1:Oncology	NAMPT:P43490:OID21227:v1:Oncology	1	-0.0188478	0.0375005	0.615244	PPP	P43490	Shin et al.	cystine	HMDB0000192	ENSG00000105835	NAMPT	FALSE
140512	MR-link-2	M31454	cystine	NAPRT:Q6XQN6:OID31114:v1:Neurology_II	NAPRT:Q6XQN6:OID31114:v1:Neurology_II	1	0.0493529	0.0355794	0.165405	PPP	Q6XQN6	Shin et al.	cystine	HMDB0000192	ENSG00000147813	NAPRT	FALSE
140513	MR-link-2	M31454	cystine	NARS1:O43776:OID31035:v1:Neurology_II	NARS1:O43776:OID31035:v1:Neurology_II	1	0.0450437	0.0339643	0.184771	PPP	O43776	Shin et al.	cystine	HMDB0000192	ENSG00000134440	NARS1	FALSE
140516	MR-link-2	M31454	cystine	NME1:P15531:OID30451:v1:Inflammation_II	NME1:P15531:OID30451:v1:Inflammation_II	1	0.0548681	0.0403677	0.174081	PPP	P15531	Shin et al.	cystine	HMDB0000192	ENSG00000239672	NME1	FALSE
140517	MR-link-2	M31454	cystine	NME3:Q13232:OID20789:v1:Inflammation	NME3:Q13232:OID20789:v1:Inflammation	1	0.0589916	0.0414411	0.15459	PPP	Q13232	Shin et al.	cystine	HMDB0000192	ENSG00000103024	NME3	FALSE
140518	MR-link-2	M31454	cystine	NOS1:P29475:OID20863:v1:Neurology	NOS1:P29475:OID20863:v1:Neurology	1	0.0261491	0.0380847	0.492332	PPP	P29475	Shin et al.	cystine	HMDB0000192	ENSG00000089250	NOS1	FALSE
140519	MR-link-2	M31454	cystine	NOS2:P35228:OID30087:v1:Cardiometabolic_II	NOS2:P35228:OID30087:v1:Cardiometabolic_II	1	0.0558234	0.0352362	0.113134	PPP	P35228	Shin et al.	cystine	HMDB0000192	ENSG00000007171	NOS2	FALSE
140520	MR-link-2	M31454	cystine	NOS3:P29474:OID20834:v1:Neurology	NOS3:P29474:OID20834:v1:Neurology	1	0.0379253	0.0359545	0.29151	PPP	P29474	Shin et al.	cystine	HMDB0000192	ENSG00000164867	NOS3	FALSE
140521	MR-link-2	M31454	cystine	NPL:Q9BXD5:OID30329:v1:Cardiometabolic_II	NPL:Q9BXD5:OID30329:v1:Cardiometabolic_II	1	0.015132	0.0351592	0.666915	PPP	Q9BXD5	Shin et al.	cystine	HMDB0000192	ENSG00000135838	NPL	FALSE
140525	MR-link-2	M31454	cystine	OPLAH:O14841:OID30201:v1:Cardiometabolic_II	OPLAH:O14841:OID30201:v1:Cardiometabolic_II	1	0.0724997	0.0359535	0.0437491	PPP	O14841	Shin et al.	cystine	HMDB0000192	ENSG00000178814	OPLAH	FALSE
140526	MR-link-2	M31454	cystine	OXCT1:P55809:OID30227:v1:Cardiometabolic_II	OXCT1:P55809:OID30227:v1:Cardiometabolic_II	1	0.0363027	0.0342516	0.289199	PPP	P55809	Shin et al.	cystine	HMDB0000192	ENSG00000083720	OXCT1	FALSE
140530	MR-link-2	M31454	cystine	PAFAH1B3:Q15102:OID30998:v1:Neurology_II	PAFAH1B3:Q15102:OID30998:v1:Neurology_II	1	0.0553225	0.0349147	0.113078	PPP	Q15102	Shin et al.	cystine	HMDB0000192	ENSG00000079462	PAFAH1B3	FALSE
140532	MR-link-2	M31454	cystine	PAM:P19021:OID20291:v1:Cardiometabolic	PAM:P19021:OID20291:v1:Cardiometabolic	1	-0.036725	0.0366152	0.315861	PPP	P19021	Shin et al.	cystine	HMDB0000192	ENSG00000145730	PAM	FALSE
140535	MR-link-2	M31454	cystine	PCYT2:Q99447:OID31519:v1:Oncology_II	PCYT2:Q99447:OID31519:v1:Oncology_II	1	0.0378932	0.0349846	0.278746	PPP	Q99447	Shin et al.	cystine	HMDB0000192	ENSG00000185813	PCYT2	FALSE
140538	MR-link-2	M31454	cystine	PHOSPHO1:Q8TCT1:OID20922:v1:Neurology	PHOSPHO1:Q8TCT1:OID20922:v1:Neurology	1	-0.0160242	0.0344141	0.64148	PPP	Q8TCT1	Shin et al.	cystine	HMDB0000192	ENSG00000173868	PHOSPHO1	FALSE
140539	MR-link-2	M31454	cystine	PHYKPL:Q8IUZ5:OID30634:v1:Inflammation_II	PHYKPL:Q8IUZ5:OID30634:v1:Inflammation_II	1	-0.0176793	0.0413278	0.66881	PPP	Q8IUZ5	Shin et al.	cystine	HMDB0000192	ENSG00000175309	PHYKPL	FALSE
140542	MR-link-2	M31454	cystine	PKLR:P30613:OID20682:v1:Inflammation	PKLR:P30613:OID20682:v1:Inflammation	1	-0.00768582	0.0351934	0.827127	PPP	P30613	Shin et al.	cystine	HMDB0000192	ENSG00000143627	PKLR	FALSE
140543	MR-link-2	M31454	cystine	PLA2G7:Q13093:OID21105:v1:Neurology	PLA2G7:Q13093:OID21105:v1:Neurology	1	0.0470822	0.0376704	0.211356	PPP	Q13093	Shin et al.	cystine	HMDB0000192	ENSG00000146070	PLA2G7	FALSE
140547	MR-link-2	M31454	cystine	PMVK:Q15126:OID20850:v1:Neurology	PMVK:Q15126:OID20850:v1:Neurology	1	0.00845689	0.0368707	0.818584	PPP	Q15126	Shin et al.	cystine	HMDB0000192	ENSG00000163344	PMVK	FALSE
140550	MR-link-2	M31454	cystine	PPT1:P50897:OID30947:v1:Neurology_II	PPT1:P50897:OID30947:v1:Neurology_II	1	-0.0219917	0.043233	0.610979	PPP	P50897	Shin et al.	cystine	HMDB0000192	ENSG00000131238	PPT1	FALSE
140552	MR-link-2	M31454	cystine	RAB10:P61026:OID30357:v1:Cardiometabolic_II	RAB10:P61026:OID30357:v1:Cardiometabolic_II	1	0.00587787	0.0344832	0.864652	PPP	P61026	Shin et al.	cystine	HMDB0000192	ENSG00000084733	RAB10	FALSE
140555	MR-link-2	M31454	cystine	RAB27B:O00194:OID30354:v1:Cardiometabolic_II	RAB27B:O00194:OID30354:v1:Cardiometabolic_II	1	0.0203449	0.0336723	0.54571	PPP	O00194	Shin et al.	cystine	HMDB0000192	ENSG00000041353	RAB27B	FALSE
140556	MR-link-2	M31454	cystine	RAB2B:Q8WUD1:OID31362:v1:Oncology_II	RAB2B:Q8WUD1:OID31362:v1:Oncology_II	1	0.0155869	0.0354439	0.660109	PPP	Q8WUD1	Shin et al.	cystine	HMDB0000192	ENSG00000129472	RAB2B	FALSE
140557	MR-link-2	M31454	cystine	RAB6B:Q9NRW1:OID20817:v1:Neurology	RAB6B:Q9NRW1:OID20817:v1:Neurology	1	-0.0257745	0.0338697	0.446663	PPP	Q9NRW1	Shin et al.	cystine	HMDB0000192	ENSG00000154917	RAB6B	FALSE
140559	MR-link-2	M31454	cystine	RAC3:P60763:OID30958:v1:Neurology_II	RAC3:P60763:OID30958:v1:Neurology_II	1	0.029438	0.0383749	0.443013	PPP	P60763	Shin et al.	cystine	HMDB0000192	ENSG00000169750	RAC3	FALSE
140560	MR-link-2	M31454	cystine	RALB:P11234:OID30567:v1:Inflammation_II	RALB:P11234:OID30567:v1:Inflammation_II	1	-0.0316719	0.0352606	0.369067	PPP	P11234	Shin et al.	cystine	HMDB0000192	ENSG00000144118	RALB	FALSE
140561	MR-link-2	M31454	cystine	RAP1A:P62834:OID30452:v1:Inflammation_II	RAP1A:P62834:OID30452:v1:Inflammation_II	1	0.000352502	0.0470988	0.994028	PPP	P62834	Shin et al.	cystine	HMDB0000192	ENSG00000116473	RAP1A	FALSE
140563	MR-link-2	M31454	cystine	RBKS:Q9H477:OID20986:v1:Neurology	RBKS:Q9H477:OID20986:v1:Neurology	1	0.017462	0.0367337	0.634525	PPP	Q9H477	Shin et al.	cystine	HMDB0000192	ENSG00000171174	RBKS	FALSE
140569	MR-link-2	M31454	cystine	SAT1:P21673:OID30111:v1:Cardiometabolic_II	SAT1:P21673:OID30111:v1:Cardiometabolic_II	1	0.0385591	0.0462743	0.404691	PPP	P21673	Shin et al.	cystine	HMDB0000192	ENSG00000130066	SAT1	FALSE
140571	MR-link-2	M31454	cystine	SAT2:Q96F10:OID31306:v1:Oncology_II	SAT2:Q96F10:OID31306:v1:Oncology_II	1	0.0380916	0.0333059	0.252753	PPP	Q96F10	Shin et al.	cystine	HMDB0000192	ENSG00000141504	SAT2	FALSE
140572	MR-link-2	M31454	cystine	SCLY:Q96I15:OID21425:v1:Oncology	SCLY:Q96I15:OID21425:v1:Oncology	1	-0.0532431	0.0351274	0.129591	PPP	Q96I15	Shin et al.	cystine	HMDB0000192	ENSG00000132330	SCLY	FALSE
140573	MR-link-2	M31454	cystine	SDHB:P21912:OID31436:v1:Oncology_II	SDHB:P21912:OID31436:v1:Oncology_II	1	-0.0133068	0.0386109	0.730366	PPP	P21912	Shin et al.	cystine	HMDB0000192	ENSG00000117118	SDHB	FALSE
140577	MR-link-2	M31454	cystine	SETMAR:Q53H47:OID20948:v1:Neurology	SETMAR:Q53H47:OID20948:v1:Neurology	1	-0.0233922	0.0361005	0.517002	PPP	Q53H47	Shin et al.	cystine	HMDB0000192	ENSG00000170364	SETMAR	FALSE
140578	MR-link-2	M31454	cystine	SHMT1:P34896:OID20714:v1:Inflammation	SHMT1:P34896:OID20714:v1:Inflammation	1	0.00314713	0.0356459	0.929647	PPP	P34896	Shin et al.	cystine	HMDB0000192	ENSG00000176974	SHMT1	FALSE
140579	MR-link-2	M31454	cystine	SIRT1:Q96EB6:OID30439:v1:Inflammation_II	SIRT1:Q96EB6:OID30439:v1:Inflammation_II	1	0.0565193	0.0421093	0.17953	PPP	Q96EB6	Shin et al.	cystine	HMDB0000192	ENSG00000096717	SIRT1	FALSE
140581	MR-link-2	M31454	cystine	SIRT2:Q8IXJ6:OID21375:v1:Oncology	SIRT2:Q8IXJ6:OID21375:v1:Oncology	1	0.0348091	0.0347885	0.317024	PPP	Q8IXJ6	Shin et al.	cystine	HMDB0000192	ENSG00000068903	SIRT2	FALSE
140584	MR-link-2	M31454	cystine	SLC16A1:P53985:OID20799:v1:Neurology	SLC16A1:P53985:OID20799:v1:Neurology	1	0.065246	0.0413413	0.114513	PPP	P53985	Shin et al.	cystine	HMDB0000192	ENSG00000155380	SLC16A1	FALSE
140585	MR-link-2	M31454	cystine	SLC1A4:P43007:OID30926:v1:Neurology_II	SLC1A4:P43007:OID30926:v1:Neurology_II	1	0.0889113	0.0411803	0.0308445	PPP	P43007	Shin et al.	cystine	HMDB0000192	ENSG00000115902	SLC1A4	FALSE
140588	MR-link-2	M31454	cystine	SMPD3:Q9NY59:OID30477:v1:Inflammation_II	SMPD3:Q9NY59:OID30477:v1:Inflammation_II	1	0.0782098	0.0445656	0.07927	PPP	Q9NY59	Shin et al.	cystine	HMDB0000192	ENSG00000103056	SMPD3	FALSE
140589	MR-link-2	M31454	cystine	SMS:P52788:OID30853:v1:Neurology_II	SMS:P52788:OID30853:v1:Neurology_II	1	0.107855	0.037166	0.003708	PPP	P52788	Shin et al.	cystine	HMDB0000192	ENSG00000102172	SMS	FALSE
140593	MR-link-2	M31454	cystine	SPTLC1:O15269:OID31086:v1:Neurology_II	SPTLC1:O15269:OID31086:v1:Neurology_II	1	-1.68364e-05	0.0358422	0.999625	PPP	O15269	Shin et al.	cystine	HMDB0000192	ENSG00000090054	SPTLC1	FALSE
140595	MR-link-2	M31454	cystine	SULT1A1:P50225:OID21031:v1:Neurology	SULT1A1:P50225:OID21031:v1:Neurology	1	0.0572401	0.0360344	0.112177	PPP	P50225	Shin et al.	cystine	HMDB0000192	ENSG00000196502	SULT1A1	FALSE
140597	MR-link-2	M31454	cystine	SUOX:P51687:OID31031:v1:Neurology_II	SUOX:P51687:OID31031:v1:Neurology_II	1	0.0245674	0.0349451	0.482037	PPP	P51687	Shin et al.	cystine	HMDB0000192	ENSG00000139531	SUOX	FALSE
140598	MR-link-2	M31454	cystine	TARS1:P26639:OID31343:v1:Oncology_II	TARS1:P26639:OID31343:v1:Oncology_II	1	0.051237	0.0364849	0.16022	PPP	P26639	Shin et al.	cystine	HMDB0000192	ENSG00000113407	TARS	FALSE
140599	MR-link-2	M31454	cystine	TDO2:P48775:OID30910:v1:Neurology_II	TDO2:P48775:OID30910:v1:Neurology_II	1	0.0642561	0.03523	0.0681673	PPP	P48775	Shin et al.	cystine	HMDB0000192	ENSG00000151790	TDO2	FALSE
140600	MR-link-2	M31454	cystine	THTPA:Q9BU02:OID31375:v1:Oncology_II	THTPA:Q9BU02:OID31375:v1:Oncology_II	1	0.027764	0.0354472	0.433481	PPP	Q9BU02	Shin et al.	cystine	HMDB0000192	ENSG00000259431	THTPA	FALSE
140602	MR-link-2	M31454	cystine	TIGAR:Q9NQ88:OID20894:v1:Neurology	TIGAR:Q9NQ88:OID20894:v1:Neurology	1	-0.00301313	0.0378247	0.936507	PPP	Q9NQ88	Shin et al.	cystine	HMDB0000192	ENSG00000078237	TIGAR	FALSE
140604	MR-link-2	M31454	cystine	TK1:P04183:OID31294:v1:Oncology_II	TK1:P04183:OID31294:v1:Oncology_II	1	-0.0349849	0.0357991	0.328442	PPP	P04183	Shin et al.	cystine	HMDB0000192	ENSG00000167900	TK1	FALSE
140606	MR-link-2	M31454	cystine	TPK1:Q9H3S4:OID30338:v1:Cardiometabolic_II	TPK1:Q9H3S4:OID30338:v1:Cardiometabolic_II	1	0.0174561	0.0397785	0.660783	PPP	Q9H3S4	Shin et al.	cystine	HMDB0000192	ENSG00000196511	TPK1	FALSE
140607	MR-link-2	M31454	cystine	TREH:O43280:OID30388:v1:Cardiometabolic_II	TREH:O43280:OID30388:v1:Cardiometabolic_II	1	0.00159382	0.0360351	0.964721	PPP	O43280	Shin et al.	cystine	HMDB0000192	ENSG00000118094	TREH	FALSE
140608	MR-link-2	M31454	cystine	TYMP:P19971:OID20234:v1:Cardiometabolic	TYMP:P19971:OID20234:v1:Cardiometabolic	1	0.0246925	0.036712	0.501201	PPP	P19971	Shin et al.	cystine	HMDB0000192	ENSG00000025708	TYMP	FALSE
140610	MR-link-2	M31454	cystine	UPB1:Q9UBR1:OID30352:v1:Cardiometabolic_II	UPB1:Q9UBR1:OID30352:v1:Cardiometabolic_II	1	-0.0532897	0.0697162	0.444641	PPP	Q9UBR1	Shin et al.	cystine	HMDB0000192	ENSG00000100024	UPB1	FALSE
140612	MR-link-2	M31454	cystine	VNN1:O95497:OID30711:v1:Inflammation_II	VNN1:O95497:OID30711:v1:Inflammation_II	1	0.0369246	0.0376183	0.326316	PPP	O95497	Shin et al.	cystine	HMDB0000192	ENSG00000112299	VNN1	FALSE
140613	MR-link-2	M31454	cystine	VNN2:O95498:OID21310:v1:Oncology	VNN2:O95498:OID21310:v1:Oncology	1	0.010599	0.034831	0.760901	PPP	O95498	Shin et al.	cystine	HMDB0000192	ENSG00000112303	VNN2	FALSE
140614	MR-link-2	M31454	cystine	WARS:P23381:OID21084:v1:Neurology	WARS:P23381:OID21084:v1:Neurology	1	0.000267364	0.0336136	0.993654	PPP	P23381	Shin et al.	cystine	HMDB0000192	ENSG00000140105	WARS	FALSE
140615	MR-link-2	M31454	cystine	YARS1:P54577:OID31494:v1:Oncology_II	YARS1:P54577:OID31494:v1:Oncology_II	1	0.0184404	0.0391256	0.637418	PPP	P54577	Shin et al.	cystine	HMDB0000192	ENSG00000134684	YARS	FALSE
140616	MR-link-2	M32198	acetylcarnitine (c2)	10024_44_HOGA1_HOGA1	10024_44_HOGA1_HOGA1	2	0.0130027	0.0442352	0.768799	DeCODE	Q86XE5	Shin et al.	acetylcarnitine (c2)	HMDB0000201	ENSG00000241935	HOGA1	FALSE
140617	MR-link-2	M32198	acetylcarnitine (c2)	10086_39_CBS_CBS	10086_39_CBS_CBS	2	0.0290574	0.0441598	0.510534	DeCODE	P35520	Shin et al.	acetylcarnitine (c2)	HMDB0000201	ENSG00000160200	CBS	FALSE
140618	MR-link-2	M32198	acetylcarnitine (c2)	10531_18_NRAS_RASN	10531_18_NRAS_RASN	2	-0.00213672	0.0360587	0.952748	DeCODE	P01111	Shin et al.	acetylcarnitine (c2)	HMDB0000201	ENSG00000213281	NRAS	FALSE
140619	MR-link-2	M32198	acetylcarnitine (c2)	10612_18_PLOD3_PLOD3	10612_18_PLOD3_PLOD3	2	0.0235244	0.0375288	0.530767	DeCODE	O60568	Shin et al.	acetylcarnitine (c2)	HMDB0000201	ENSG00000106397	PLOD3	FALSE
140620	MR-link-2	M32198	acetylcarnitine (c2)	11098_1_PDXK_PDXK	11098_1_PDXK_PDXK	2	0.0154364	0.0375079	0.680668	DeCODE	O00764	Shin et al.	acetylcarnitine (c2)	HMDB0000201	ENSG00000160209	PDXK	FALSE
140621	MR-link-2	M32198	acetylcarnitine (c2)	11241_8_ASL_ARLY	11241_8_ASL_ARLY	2	0.0689545	0.0469882	0.142244	DeCODE	P04424	Shin et al.	acetylcarnitine (c2)	HMDB0000201	ENSG00000126522	ASL	FALSE
140622	MR-link-2	M32198	acetylcarnitine (c2)	11247_20_NAGS_NAGS	11247_20_NAGS_NAGS	2	0.0283129	0.0364851	0.437741	DeCODE	Q8N159	Shin et al.	acetylcarnitine (c2)	HMDB0000201	ENSG00000161653	NAGS	FALSE
140623	MR-link-2	M32198	acetylcarnitine (c2)	11280_6_GAD1_DCE1	11280_6_GAD1_DCE1	2	0.0265921	0.0398706	0.504798	DeCODE	Q99259	Shin et al.	acetylcarnitine (c2)	HMDB0000201	ENSG00000128683	GAD1	FALSE
140624	MR-link-2	M32198	acetylcarnitine (c2)	11348_132_P4HA2_P4HA2	11348_132_P4HA2_P4HA2	2	0.0562342	0.0361723	0.120037	DeCODE	O15460	Shin et al.	acetylcarnitine (c2)	HMDB0000201	ENSG00000072682	P4HA2	FALSE
140625	MR-link-2	M32198	acetylcarnitine (c2)	11361_73_TYMP_TP	11361_73_TYMP_TP	2	0.0633625	0.03765	0.0923883	DeCODE	P19971	Shin et al.	acetylcarnitine (c2)	HMDB0000201	ENSG00000025708	TYMP	FALSE
140626	MR-link-2	M32198	acetylcarnitine (c2)	11368_32_AK2_KAD2	11368_32_AK2_KAD2	2	0.0354189	0.0366944	0.334425	DeCODE	P54819	Shin et al.	acetylcarnitine (c2)	HMDB0000201	ENSG00000004455	AK2	FALSE
140627	MR-link-2	M32198	acetylcarnitine (c2)	11377_19_ADH7_ADH7	11377_19_ADH7_ADH7	2	-0.0414184	0.0394073	0.293243	DeCODE	P40394	Shin et al.	acetylcarnitine (c2)	HMDB0000201	ENSG00000196344	ADH7	FALSE
140628	MR-link-2	M32198	acetylcarnitine (c2)	11381_56_PRPS1_PRPS1	11381_56_PRPS1_PRPS1	2	0.0393319	0.0406146	0.332835	DeCODE	P60891	Shin et al.	acetylcarnitine (c2)	HMDB0000201	ENSG00000147224	PRPS1	FALSE
140629	MR-link-2	M32198	acetylcarnitine (c2)	11382_5_BLVRA_BIEA	11382_5_BLVRA_BIEA	2	0.0702949	0.0392624	0.073392	DeCODE	P53004	Shin et al.	acetylcarnitine (c2)	HMDB0000201	ENSG00000106605	BLVRA	FALSE
140630	MR-link-2	M32198	acetylcarnitine (c2)	11391_69_MVK_MVK	11391_69_MVK_MVK	2	0.0397847	0.0373817	0.2872	DeCODE	Q03426	Shin et al.	acetylcarnitine (c2)	HMDB0000201	ENSG00000110921	MVK	FALSE
140631	MR-link-2	M32198	acetylcarnitine (c2)	11402_17_KMT2C_KMT2C	11402_17_KMT2C_KMT2C	2	-0.02169	0.0376793	0.564853	DeCODE	Q8NEZ4	Shin et al.	acetylcarnitine (c2)	HMDB0000201	ENSG00000055609	KMT2C	FALSE
140632	MR-link-2	M32198	acetylcarnitine (c2)	11424_4_FAH_FAAA	11424_4_FAH_FAAA	2	0.0563902	0.0458044	0.218281	DeCODE	P16930	Shin et al.	acetylcarnitine (c2)	HMDB0000201	ENSG00000103876	FAH	FALSE
140633	MR-link-2	M32198	acetylcarnitine (c2)	11441_11_PYGL_PYGL	11441_11_PYGL_PYGL	2	0.0835338	0.0411057	0.0421363	DeCODE	P06737	Shin et al.	acetylcarnitine (c2)	HMDB0000201	ENSG00000100504	PYGL	FALSE
140634	MR-link-2	M32198	acetylcarnitine (c2)	11448_34_GALK1_GALK1	11448_34_GALK1_GALK1	2	0.0474746	0.0397148	0.231935	DeCODE	P51570	Shin et al.	acetylcarnitine (c2)	HMDB0000201	ENSG00000108479	GALK1	FALSE
140635	MR-link-2	M32198	acetylcarnitine (c2)	11572_4_DNM2_DYN2	11572_4_DNM2_DYN2	2	0.0791003	0.0379187	0.0369744	DeCODE	P50570	Shin et al.	acetylcarnitine (c2)	HMDB0000201	ENSG00000079805	DNM2	FALSE
140636	MR-link-2	M32198	acetylcarnitine (c2)	11645_9_P4HA1_P4HA1	11645_9_P4HA1_P4HA1	2	0.0248567	0.0392938	0.527004	DeCODE	P13674	Shin et al.	acetylcarnitine (c2)	HMDB0000201	ENSG00000122884	P4HA1	FALSE
140637	MR-link-2	M32198	acetylcarnitine (c2)	11653_69_SLC6A9_SC6A9	11653_69_SLC6A9_SC6A9	2	0.0273089	0.040819	0.50348	DeCODE	P48067	Shin et al.	acetylcarnitine (c2)	HMDB0000201	ENSG00000196517	SLC6A9	FALSE
140638	MR-link-2	M32198	acetylcarnitine (c2)	11709_29_CPT1B_CPT1B	11709_29_CPT1B_CPT1B	2	-0.0044177	0.0388277	0.909414	DeCODE	Q92523	Shin et al.	acetylcarnitine (c2)	HMDB0000201	ENSG00000205560	CPT1B	FALSE
140639	MR-link-2	M32198	acetylcarnitine (c2)	12018_84_TPK1_TPK1	12018_84_TPK1_TPK1	2	0.047382	0.0377575	0.209514	DeCODE	Q9H3S4	Shin et al.	acetylcarnitine (c2)	HMDB0000201	ENSG00000196511	TPK1	FALSE
140640	MR-link-2	M32198	acetylcarnitine (c2)	12334_25_SHMT1_cSHMT	12334_25_SHMT1_cSHMT	2	0.0511749	0.0404057	0.205325	DeCODE	P34896	Shin et al.	acetylcarnitine (c2)	HMDB0000201	ENSG00000176974	SHMT1	FALSE
140641	MR-link-2	M32198	acetylcarnitine (c2)	12340_17_AARS_SYAC	12340_17_AARS_SYAC	2	0.0321674	0.036917	0.383566	DeCODE	P49588	Shin et al.	acetylcarnitine (c2)	HMDB0000201	ENSG00000090861	AARS	FALSE
140642	MR-link-2	M32198	acetylcarnitine (c2)	12348_46_SARS2_SYSM	12348_46_SARS2_SYSM	2	0.0781628	0.0450443	0.082698	DeCODE	Q9NP81	Shin et al.	acetylcarnitine (c2)	HMDB0000201	ENSG00000104835	SARS2	FALSE
140643	MR-link-2	M32198	acetylcarnitine (c2)	12374_8_PAFAH1B3_PA1B3	12374_8_PAFAH1B3_PA1B3	2	0.039558	0.0360254	0.272179	DeCODE	Q15102	Shin et al.	acetylcarnitine (c2)	HMDB0000201	ENSG00000079462	PAFAH1B3	FALSE
140644	MR-link-2	M32198	acetylcarnitine (c2)	12395_86_DARS2_SYDM	12395_86_DARS2_SYDM	2	0.0445834	0.0391002	0.254189	DeCODE	Q6PI48	Shin et al.	acetylcarnitine (c2)	HMDB0000201	ENSG00000117593	DARS2	FALSE
140645	MR-link-2	M32198	acetylcarnitine (c2)	12422_143_ALOX15B_LX15B	12422_143_ALOX15B_LX15B	2	-0.0109959	0.0387011	0.776315	DeCODE	O15296	Shin et al.	acetylcarnitine (c2)	HMDB0000201	ENSG00000179593	ALOX15B	FALSE
140646	MR-link-2	M32198	acetylcarnitine (c2)	12425_104_ARF6_ARF6	12425_104_ARF6_ARF6	2	0.00880652	0.0384844	0.818998	DeCODE	P62330	Shin et al.	acetylcarnitine (c2)	HMDB0000201	ENSG00000165527	ARF6	FALSE
140647	MR-link-2	M32198	acetylcarnitine (c2)	12428_2_LYPLAL1_LYPL1	12428_2_LYPLAL1_LYPL1	2	0.074094	0.0408539	0.0697342	DeCODE	Q5VWZ2	Shin et al.	acetylcarnitine (c2)	HMDB0000201	ENSG00000143353	LYPLAL1	FALSE
140648	MR-link-2	M32198	acetylcarnitine (c2)	12450_42_PMVK_PMVK	12450_42_PMVK_PMVK	2	0.0702464	0.0401621	0.0802786	DeCODE	Q15126	Shin et al.	acetylcarnitine (c2)	HMDB0000201	ENSG00000163344	PMVK	FALSE
140649	MR-link-2	M32198	acetylcarnitine (c2)	12462_20_SETMAR_SETMR	12462_20_SETMAR_SETMR	2	0.0660307	0.0453217	0.145135	DeCODE	Q53H47	Shin et al.	acetylcarnitine (c2)	HMDB0000201	ENSG00000170364	SETMAR	FALSE
140650	MR-link-2	M32198	acetylcarnitine (c2)	12476_50_TIGAR_TIGAR	12476_50_TIGAR_TIGAR	2	0.0764341	0.0383755	0.0463994	DeCODE	Q9NQ88	Shin et al.	acetylcarnitine (c2)	HMDB0000201	ENSG00000078237	TIGAR	FALSE
140651	MR-link-2	M32198	acetylcarnitine (c2)	12507_16_ITPKC_IP3KC	12507_16_ITPKC_IP3KC	2	0.00838879	0.0378546	0.824621	DeCODE	Q96DU7	Shin et al.	acetylcarnitine (c2)	HMDB0000201	ENSG00000086544	ITPKC	FALSE
140652	MR-link-2	M32198	acetylcarnitine (c2)	12515_45_UCK2_UCK2	12515_45_UCK2_UCK2	2	0.049377	0.0405915	0.223819	DeCODE	Q9BZX2	Shin et al.	acetylcarnitine (c2)	HMDB0000201	ENSG00000143179	UCK2	FALSE
140653	MR-link-2	M32198	acetylcarnitine (c2)	12524_18_SAT2_SAT2	12524_18_SAT2_SAT2	2	0.0625212	0.0353767	0.0771782	DeCODE	Q96F10	Shin et al.	acetylcarnitine (c2)	HMDB0000201	ENSG00000141504	SAT2	FALSE
140654	MR-link-2	M32198	acetylcarnitine (c2)	12581_39_IMPA2_IMPA2	12581_39_IMPA2_IMPA2	2	0.0177723	0.0380151	0.640138	DeCODE	O14732	Shin et al.	acetylcarnitine (c2)	HMDB0000201	ENSG00000141401	IMPA2	FALSE
140655	MR-link-2	M32198	acetylcarnitine (c2)	12632_14_NAT1_ARY1	12632_14_NAT1_ARY1	2	0.017215	0.0381345	0.651681	DeCODE	P18440	Shin et al.	acetylcarnitine (c2)	HMDB0000201	ENSG00000171428	NAT1	FALSE
140656	MR-link-2	M32198	acetylcarnitine (c2)	12636_113_SMYD2_SMYD2	12636_113_SMYD2_SMYD2	2	0.0512587	0.0416062	0.21795	DeCODE	Q9NRG4	Shin et al.	acetylcarnitine (c2)	HMDB0000201	ENSG00000143499	SMYD2	FALSE
140657	MR-link-2	M32198	acetylcarnitine (c2)	12637_7_CRAT_CACP	12637_7_CRAT_CACP	2	0.0977644	0.0497478	0.0493912	DeCODE	P43155	Shin et al.	acetylcarnitine (c2)	HMDB0000201	ENSG00000095321	CRAT	FALSE
140658	MR-link-2	M32198	acetylcarnitine (c2)	12641_3_INPP5B_I5P2	12641_3_INPP5B_I5P2	2	0.0534121	0.0400377	0.18219	DeCODE	P32019	Shin et al.	acetylcarnitine (c2)	HMDB0000201	ENSG00000204084	INPP5B	FALSE
140659	MR-link-2	M32198	acetylcarnitine (c2)	12644_63_ADSS_PURA2	12644_63_ADSS_PURA2	2	0.0309019	0.0402428	0.442555	DeCODE	P30520	Shin et al.	acetylcarnitine (c2)	HMDB0000201	ENSG00000035687	ADSS	FALSE
140660	MR-link-2	M32198	acetylcarnitine (c2)	12647_52_SETD2_SETD2	12647_52_SETD2_SETD2	2	0.0452398	0.0377364	0.230591	DeCODE	Q9BYW2	Shin et al.	acetylcarnitine (c2)	HMDB0000201	ENSG00000181555	SETD2	FALSE
140661	MR-link-2	M32198	acetylcarnitine (c2)	12658_72_PANK3_PANK3	12658_72_PANK3_PANK3	2	0.0656692	0.0397079	0.0981669	DeCODE	Q9H999	Shin et al.	acetylcarnitine (c2)	HMDB0000201	ENSG00000120137	PANK3	FALSE
140662	MR-link-2	M32198	acetylcarnitine (c2)	12667_2_GDA_GUAD	12667_2_GDA_GUAD	2	-0.021745	0.0363538	0.549741	DeCODE	Q9Y2T3	Shin et al.	acetylcarnitine (c2)	HMDB0000201	ENSG00000119125	GDA	FALSE
140663	MR-link-2	M32198	acetylcarnitine (c2)	12675_14_DARS_SYDC	12675_14_DARS_SYDC	2	0.0730606	0.0392048	0.0623832	DeCODE	P14868	Shin et al.	acetylcarnitine (c2)	HMDB0000201	ENSG00000115866	DARS	FALSE
140664	MR-link-2	M32198	acetylcarnitine (c2)	12686_15_MPST_THTM	12686_15_MPST_THTM	2	0.0656472	0.0439229	0.135018	DeCODE	P25325	Shin et al.	acetylcarnitine (c2)	HMDB0000201	ENSG00000128309	MPST	FALSE
140665	MR-link-2	M32198	acetylcarnitine (c2)	12691_44_SHMT2_GLYM	12691_44_SHMT2_GLYM	2	0.0381516	0.0411801	0.354209	DeCODE	P34897	Shin et al.	acetylcarnitine (c2)	HMDB0000201	ENSG00000182199	SHMT2	FALSE
140666	MR-link-2	M32198	acetylcarnitine (c2)	12692_56_DOT1L_DOT1L	12692_56_DOT1L_DOT1L	2	0.0468722	0.0415028	0.25874	DeCODE	Q8TEK3	Shin et al.	acetylcarnitine (c2)	HMDB0000201	ENSG00000104885	DOT1L	FALSE
140667	MR-link-2	M32198	acetylcarnitine (c2)	12697_30_PIP4K2A_PI42A	12697_30_PIP4K2A_PI42A	2	0.0675507	0.0377315	0.0734062	DeCODE	P48426	Shin et al.	acetylcarnitine (c2)	HMDB0000201	ENSG00000150867	PIP4K2A	FALSE
140668	MR-link-2	M32198	acetylcarnitine (c2)	12700_9_ACLY_ACLY	12700_9_ACLY_ACLY	2	0.0117339	0.0424289	0.782123	DeCODE	P53396	Shin et al.	acetylcarnitine (c2)	HMDB0000201	ENSG00000131473	ACLY	FALSE
140669	MR-link-2	M32198	acetylcarnitine (c2)	12786_61_GPCPD1_GDE5	12786_61_GPCPD1_GDE5	2	0.101733	0.037993	0.00741318	DeCODE	Q9NPB8	Shin et al.	acetylcarnitine (c2)	HMDB0000201	ENSG00000125772	GPCPD1	FALSE
140670	MR-link-2	M32198	acetylcarnitine (c2)	12812_25_ACYP2_ACYP2	12812_25_ACYP2_ACYP2	2	0.061953	0.036516	0.0897727	DeCODE	P14621	Shin et al.	acetylcarnitine (c2)	HMDB0000201	ENSG00000170634	ACYP2	FALSE
140671	MR-link-2	M32198	acetylcarnitine (c2)	12815_9_IARS_SYIC	12815_9_IARS_SYIC	2	0.00535112	0.0387931	0.890288	DeCODE	P41252	Shin et al.	acetylcarnitine (c2)	HMDB0000201	ENSG00000196305	IARS	FALSE
140672	MR-link-2	M32198	acetylcarnitine (c2)	12818_159_SLC14A2_UT2	12818_159_SLC14A2_UT2	2	0.046409	0.0381747	0.2241	DeCODE	Q15849	Shin et al.	acetylcarnitine (c2)	HMDB0000201	ENSG00000132874	SLC14A2	FALSE
140673	MR-link-2	M32198	acetylcarnitine (c2)	12881_17_RDH16_RDH16	12881_17_RDH16_RDH16	2	0.0511129	0.0366166	0.162746	DeCODE	O75452	Shin et al.	acetylcarnitine (c2)	HMDB0000201	ENSG00000139547	RDH16	FALSE
140674	MR-link-2	M32198	acetylcarnitine (c2)	12895_28_DGKB_DGKB	12895_28_DGKB_DGKB	2	0.0469421	0.0422675	0.266742	DeCODE	Q9Y6T7	Shin et al.	acetylcarnitine (c2)	HMDB0000201	ENSG00000136267	DGKB	FALSE
140675	MR-link-2	M32198	acetylcarnitine (c2)	12960_9_GCK_HXK4	12960_9_GCK_HXK4	2	-0.00971265	0.0383358	0.799992	DeCODE	P35557	Shin et al.	acetylcarnitine (c2)	HMDB0000201	ENSG00000106633	GCK	FALSE
140676	MR-link-2	M32198	acetylcarnitine (c2)	13059_33_RFK_RIFK	13059_33_RFK_RIFK	2	0.00235688	0.0364953	0.948508	DeCODE	Q969G6	Shin et al.	acetylcarnitine (c2)	HMDB0000201	ENSG00000135002	RFK	FALSE
140677	MR-link-2	M32198	acetylcarnitine (c2)	13083_18_VARS_SYVC	13083_18_VARS_SYVC	2	0.009569	0.0374494	0.798323	DeCODE	P26640	Shin et al.	acetylcarnitine (c2)	HMDB0000201	ENSG00000204394	VARS1	FALSE
140678	MR-link-2	M32198	acetylcarnitine (c2)	13130_150_HK2_HXK2	13130_150_HK2_HXK2	2	0.0206018	0.0399299	0.60589	DeCODE	P52789	Shin et al.	acetylcarnitine (c2)	HMDB0000201	ENSG00000159399	HK2	FALSE
140679	MR-link-2	M32198	acetylcarnitine (c2)	13131_5_HK1_HXK1	13131_5_HK1_HXK1	2	0.0136159	0.0390116	0.727074	DeCODE	P19367	Shin et al.	acetylcarnitine (c2)	HMDB0000201	ENSG00000156515	HK1	FALSE
140680	MR-link-2	M32198	acetylcarnitine (c2)	13430_50_SLC14A1_UT1	13430_50_SLC14A1_UT1	2	0.0455517	0.0388351	0.240815	DeCODE	Q13336	Shin et al.	acetylcarnitine (c2)	HMDB0000201	ENSG00000141469	SLC14A1	FALSE
140681	MR-link-2	M32198	acetylcarnitine (c2)	13473_55_ITPKA_IP3KA	13473_55_ITPKA_IP3KA	2	0.0634403	0.038252	0.0972201	DeCODE	P23677	Shin et al.	acetylcarnitine (c2)	HMDB0000201	ENSG00000137825	ITPKA	FALSE
140682	MR-link-2	M32198	acetylcarnitine (c2)	13494_6_CERS5_CERS5	13494_6_CERS5_CERS5	2	0.0453136	0.0430615	0.292662	DeCODE	Q8N5B7	Shin et al.	acetylcarnitine (c2)	HMDB0000201	ENSG00000139624	CERS5	FALSE
140683	MR-link-2	M32198	acetylcarnitine (c2)	13498_1_MIOX_MIOX	13498_1_MIOX_MIOX	2	0.0200993	0.0362844	0.579621	DeCODE	Q9UGB7	Shin et al.	acetylcarnitine (c2)	HMDB0000201	ENSG00000100253	MIOX	FALSE
140684	MR-link-2	M32198	acetylcarnitine (c2)	13595_20_THTPA_THTPA	13595_20_THTPA_THTPA	2	-0.00554307	0.0392764	0.887768	DeCODE	Q9BU02	Shin et al.	acetylcarnitine (c2)	HMDB0000201	ENSG00000259431	THTPA	FALSE
140685	MR-link-2	M32198	acetylcarnitine (c2)	13596_3_RAB27B_RB27B	13596_3_RAB27B_RB27B	2	0.0386802	0.0405109	0.339673	DeCODE	O00194	Shin et al.	acetylcarnitine (c2)	HMDB0000201	ENSG00000041353	RAB27B	FALSE
140686	MR-link-2	M32198	acetylcarnitine (c2)	13623_4_MLL2_MLL2	13623_4_MLL2_MLL2	2	0.0391986	0.0371484	0.291339	DeCODE	O14686	Shin et al.	acetylcarnitine (c2)	HMDB0000201	ENSG00000167548	KMT2D	FALSE
140687	MR-link-2	M32198	acetylcarnitine (c2)	13624_17_NADK_NADK	13624_17_NADK_NADK	2	0.0328268	0.0374957	0.381312	DeCODE	O95544	Shin et al.	acetylcarnitine (c2)	HMDB0000201	ENSG00000008130	NADK	FALSE
140688	MR-link-2	M32198	acetylcarnitine (c2)	13689_2_ODC1_Ornithine_decarboxylase	13689_2_ODC1_Ornithine_decarboxylase	2	-0.0347815	0.0397749	0.381868	DeCODE	P11926	Shin et al.	acetylcarnitine (c2)	HMDB0000201	ENSG00000115758	ODC1	FALSE
140689	MR-link-2	M32198	acetylcarnitine (c2)	13936_24_PGK2_PGK2	13936_24_PGK2_PGK2	2	0.017646	0.0386481	0.647972	DeCODE	P07205	Shin et al.	acetylcarnitine (c2)	HMDB0000201	ENSG00000170950	PGK2	FALSE
140690	MR-link-2	M32198	acetylcarnitine (c2)	13941_82_FARS2_SYFM	13941_82_FARS2_SYFM	2	0.00272158	0.0384161	0.943521	DeCODE	O95363	Shin et al.	acetylcarnitine (c2)	HMDB0000201	ENSG00000145982	FARS2	FALSE
140691	MR-link-2	M32198	acetylcarnitine (c2)	13947_371_NUDT12_NUD12	13947_371_NUDT12_NUD12	2	0.00719979	0.0359366	0.841209	DeCODE	Q9BQG2	Shin et al.	acetylcarnitine (c2)	HMDB0000201	ENSG00000112874	NUDT12	FALSE
140692	MR-link-2	M32198	acetylcarnitine (c2)	13990_1_PC_pyruvate_carboxylase	13990_1_PC_pyruvate_carboxylase	2	0.0770502	0.0421262	0.0673948	DeCODE	P11498	Shin et al.	acetylcarnitine (c2)	HMDB0000201	ENSG00000173599	PC	FALSE
140693	MR-link-2	M32198	acetylcarnitine (c2)	13998_26_ADSSL1_PURA1	13998_26_ADSSL1_PURA1	2	0.0312059	0.0403844	0.439687	DeCODE	Q8N142	Shin et al.	acetylcarnitine (c2)	HMDB0000201	ENSG00000185100	ADSSL1	FALSE
140694	MR-link-2	M32198	acetylcarnitine (c2)	14006_36_GNMT_GNMT	14006_36_GNMT_GNMT	2	0.0230758	0.0416617	0.579657	DeCODE	Q14749	Shin et al.	acetylcarnitine (c2)	HMDB0000201	ENSG00000124713	GNMT	FALSE
140695	MR-link-2	M32198	acetylcarnitine (c2)	14048_7_IL1RAP_IL_1_R_AcP	14048_7_IL1RAP_IL_1_R_AcP	2	0.0379363	0.0408416	0.35296	DeCODE	Q9NPH3	Shin et al.	acetylcarnitine (c2)	HMDB0000201	ENSG00000196083	IL1RAP	FALSE
140696	MR-link-2	M32198	acetylcarnitine (c2)	14079_14_IL18R1_IL_18_Ra	14079_14_IL18R1_IL_18_Ra	2	0.0393971	0.0416348	0.344019	DeCODE	Q13478	Shin et al.	acetylcarnitine (c2)	HMDB0000201	ENSG00000115604	IL18R1	FALSE
140697	MR-link-2	M32198	acetylcarnitine (c2)	14083_25_SEPHS1_SPS1	14083_25_SEPHS1_SPS1	2	0.0726945	0.0368622	0.0486023	DeCODE	P49903	Shin et al.	acetylcarnitine (c2)	HMDB0000201	ENSG00000086475	SEPHS1	FALSE
140698	MR-link-2	M32198	acetylcarnitine (c2)	14098_28_CARS_SYCC	14098_28_CARS_SYCC	2	0.0701475	0.0395082	0.0758125	DeCODE	P49589	Shin et al.	acetylcarnitine (c2)	HMDB0000201	ENSG00000110619	CARS	FALSE
140699	MR-link-2	M32198	acetylcarnitine (c2)	14226_120_BHMT2_BHMT2	14226_120_BHMT2_BHMT2	2	-0.00649562	0.0365152	0.858811	DeCODE	Q9H2M3	Shin et al.	acetylcarnitine (c2)	HMDB0000201	ENSG00000132840	BHMT2	FALSE
140700	MR-link-2	M32198	acetylcarnitine (c2)	14271_23_RAB6B_RAB6B	14271_23_RAB6B_RAB6B	2	0.066303	0.0390154	0.0892428	DeCODE	Q9NRW1	Shin et al.	acetylcarnitine (c2)	HMDB0000201	ENSG00000154917	RAB6B	FALSE
140701	MR-link-2	M32198	acetylcarnitine (c2)	14287_6_RAB5C_RAB5C	14287_6_RAB5C_RAB5C	2	0.0691697	0.0367635	0.0599072	DeCODE	P51148	Shin et al.	acetylcarnitine (c2)	HMDB0000201	ENSG00000108774	RAB5C	FALSE
140702	MR-link-2	M32198	acetylcarnitine (c2)	14332_3_RALA_RALA	14332_3_RALA_RALA	2	0.0732943	0.0367051	0.045842	DeCODE	P11233	Shin et al.	acetylcarnitine (c2)	HMDB0000201	ENSG00000006451	RALA	FALSE
140703	MR-link-2	M32198	acetylcarnitine (c2)	15414_316_LDHA_LDHA	15414_316_LDHA_LDHA	2	0.0747511	0.0433564	0.0846887	DeCODE	P00338	Shin et al.	acetylcarnitine (c2)	HMDB0000201	ENSG00000134333	LDHA	FALSE
140704	MR-link-2	M32198	acetylcarnitine (c2)	15426_5_NEU1_NEUR1	15426_5_NEU1_NEUR1	2	0.0172669	0.0365794	0.636899	DeCODE	Q99519	Shin et al.	acetylcarnitine (c2)	HMDB0000201	ENSG00000204386	NEU1	FALSE
140705	MR-link-2	M32198	acetylcarnitine (c2)	15431_31_OTC_OTCase	15431_31_OTC_OTCase	2	0.0541639	0.0471175	0.250329	DeCODE	P00480	Shin et al.	acetylcarnitine (c2)	HMDB0000201	ENSG00000036473	OTC	FALSE
140706	MR-link-2	M32198	acetylcarnitine (c2)	15435_4_PNP_PNP	15435_4_PNP_PNP	2	0.0688066	0.0379868	0.0700897	DeCODE	P00491	Shin et al.	acetylcarnitine (c2)	HMDB0000201	ENSG00000198805	PNP	FALSE
140707	MR-link-2	M32198	acetylcarnitine (c2)	15457_14_ANPEP_Aminopeptidase_N	15457_14_ANPEP_Aminopeptidase_N	2	0.0115917	0.0371134	0.754787	DeCODE	P15144	Shin et al.	acetylcarnitine (c2)	HMDB0000201	ENSG00000166825	ANPEP	FALSE
140708	MR-link-2	M32198	acetylcarnitine (c2)	15480_2_VNN2_VNN2	15480_2_VNN2_VNN2	2	0.0218935	0.0429032	0.609842	DeCODE	O95498	Shin et al.	acetylcarnitine (c2)	HMDB0000201	ENSG00000112303	VNN2	FALSE
140709	MR-link-2	M32198	acetylcarnitine (c2)	15487_164_CES1_carboxylesterase__liver	15487_164_CES1_carboxylesterase__liver	2	-0.0018875	0.0410923	0.963364	DeCODE	P23141	Shin et al.	acetylcarnitine (c2)	HMDB0000201	ENSG00000198848	CES1	FALSE
140710	MR-link-2	M32198	acetylcarnitine (c2)	15514_26_BCHE_Pseudocholinesterase	15514_26_BCHE_Pseudocholinesterase	2	0.0567273	0.0402496	0.158721	DeCODE	P06276	Shin et al.	acetylcarnitine (c2)	HMDB0000201	ENSG00000114200	BCHE	FALSE
140711	MR-link-2	M32198	acetylcarnitine (c2)	15526_33_GSS_GSHB	15526_33_GSS_GSHB	2	0.0316944	0.040535	0.434271	DeCODE	P48637	Shin et al.	acetylcarnitine (c2)	HMDB0000201	ENSG00000100983	GSS	FALSE
140712	MR-link-2	M32198	acetylcarnitine (c2)	15542_19_CKMT1A_KCRU	15542_19_CKMT1A_KCRU	2	0.0293762	0.0406055	0.469402	DeCODE	P12532	Shin et al.	acetylcarnitine (c2)	HMDB0000201	ENSG00000237289	CKMT1A	FALSE
140713	MR-link-2	M32198	acetylcarnitine (c2)	15553_22_ACHE_ACES	15553_22_ACHE_ACES	2	0.0318797	0.0396237	0.421073	DeCODE	P22303	Shin et al.	acetylcarnitine (c2)	HMDB0000201	ENSG00000087085	ACHE	FALSE
140714	MR-link-2	M32198	acetylcarnitine (c2)	15556_49_AMY2B_Alpha_amylase_2B	15556_49_AMY2B_Alpha_amylase_2B	2	0.0460317	0.0425498	0.279328	DeCODE	P19961	Shin et al.	acetylcarnitine (c2)	HMDB0000201	ENSG00000240038	AMY2B	FALSE
140715	MR-link-2	M32198	acetylcarnitine (c2)	15588_17_GLA_galactosidase__alpha	15588_17_GLA_galactosidase__alpha	2	0.0495302	0.0369915	0.180583	DeCODE	P06280	Shin et al.	acetylcarnitine (c2)	HMDB0000201	ENSG00000102393	GLA	FALSE
140716	MR-link-2	M32198	acetylcarnitine (c2)	15607_56_PKLR_KPYR	15607_56_PKLR_KPYR	2	0.0101531	0.0387333	0.793222	DeCODE	P30613	Shin et al.	acetylcarnitine (c2)	HMDB0000201	ENSG00000143627	PKLR	FALSE
140717	MR-link-2	M32198	acetylcarnitine (c2)	16015_19_GPT_ALT	16015_19_GPT_ALT	2	-0.0177408	0.0359637	0.621802	DeCODE	P24298	Shin et al.	acetylcarnitine (c2)	HMDB0000201	ENSG00000167701	GPT	FALSE
140718	MR-link-2	M32198	acetylcarnitine (c2)	16769_20_RAC3_RAC3	16769_20_RAC3_RAC3	2	0.068586	0.0387784	0.07695	DeCODE	P60763	Shin et al.	acetylcarnitine (c2)	HMDB0000201	ENSG00000169750	RAC3	FALSE
140719	MR-link-2	M32198	acetylcarnitine (c2)	16809_1_NME4_NDKM	16809_1_NME4_NDKM	2	0.0573196	0.0361356	0.112686	DeCODE	O00746	Shin et al.	acetylcarnitine (c2)	HMDB0000201	ENSG00000103202	NME4	FALSE
140720	MR-link-2	M32198	acetylcarnitine (c2)	16857_2_RAB2A_RAB2A	16857_2_RAB2A_RAB2A	2	0.0443857	0.037422	0.235588	DeCODE	P61019	Shin et al.	acetylcarnitine (c2)	HMDB0000201	ENSG00000104388	RAB2A	FALSE
140721	MR-link-2	M32198	acetylcarnitine (c2)	16863_47_NANP_NANP	16863_47_NANP_NANP	2	0.0650959	0.0380104	0.0867891	DeCODE	Q8TBE9	Shin et al.	acetylcarnitine (c2)	HMDB0000201	ENSG00000170191	NANP	FALSE
140722	MR-link-2	M32198	acetylcarnitine (c2)	16877_19_MSRB2_MSRB2	16877_19_MSRB2_MSRB2	2	0.0168284	0.0368315	0.647741	DeCODE	Q9Y3D2	Shin et al.	acetylcarnitine (c2)	HMDB0000201	ENSG00000148450	MSRB2	FALSE
140723	MR-link-2	M32198	acetylcarnitine (c2)	16883_57_RAB4A_RAB4A	16883_57_RAB4A_RAB4A	2	0.0472382	0.0371486	0.203514	DeCODE	P20338	Shin et al.	acetylcarnitine (c2)	HMDB0000201	ENSG00000168118	RAB4A	FALSE
140724	MR-link-2	M32198	acetylcarnitine (c2)	16932_5_SULT1E1_SULT_1E	16932_5_SULT1E1_SULT_1E	2	0.0660458	0.038397	0.0854186	DeCODE	P49888	Shin et al.	acetylcarnitine (c2)	HMDB0000201	ENSG00000109193	SULT1E1	FALSE
140725	MR-link-2	M32198	acetylcarnitine (c2)	17148_7_BLVRB_BLVRB	17148_7_BLVRB_BLVRB	2	-0.00277163	0.036041	0.938701	DeCODE	P30043	Shin et al.	acetylcarnitine (c2)	HMDB0000201	ENSG00000090013	BLVRB	FALSE
140726	MR-link-2	M32198	acetylcarnitine (c2)	17204_17_PNMT_PNMT	17204_17_PNMT_PNMT	2	0.0889623	0.036974	0.0161248	DeCODE	Q3KPI0	Shin et al.	acetylcarnitine (c2)	HMDB0000201	ENSG00000007129	CEACAM21	FALSE
140727	MR-link-2	M32198	acetylcarnitine (c2)	17205_21_RAB5A_RAB5A	17205_21_RAB5A_RAB5A	2	0.0794077	0.0375993	0.0346913	DeCODE	P20339	Shin et al.	acetylcarnitine (c2)	HMDB0000201	ENSG00000144566	RAB5A	FALSE
140728	MR-link-2	M32198	acetylcarnitine (c2)	17209_27_SULT2B1_ST2B1	17209_27_SULT2B1_ST2B1	2	0.0211194	0.0366566	0.56452	DeCODE	O00204	Shin et al.	acetylcarnitine (c2)	HMDB0000201	ENSG00000088002	SULT2B1	FALSE
140729	MR-link-2	M32198	acetylcarnitine (c2)	17325_10_GUK1_KGUA	17325_10_GUK1_KGUA	2	0.0506874	0.0392075	0.196081	DeCODE	Q16774	Shin et al.	acetylcarnitine (c2)	HMDB0000201	ENSG00000143774	GUK1	FALSE
140730	MR-link-2	M32198	acetylcarnitine (c2)	17333_20_ACADM_ACADM	17333_20_ACADM_ACADM	2	0.0616618	0.0401806	0.124878	DeCODE	P11310	Shin et al.	acetylcarnitine (c2)	HMDB0000201	ENSG00000117054	ACADM	FALSE
140731	MR-link-2	M32198	acetylcarnitine (c2)	17357_33_SEPSECS_SPCS	17357_33_SEPSECS_SPCS	2	0.0660245	0.039422	0.0939702	DeCODE	Q9HD40	Shin et al.	acetylcarnitine (c2)	HMDB0000201	ENSG00000109618	SEPSECS	FALSE
140732	MR-link-2	M32198	acetylcarnitine (c2)	17398_55_HMOX1_HO_1	17398_55_HMOX1_HO_1	2	0.0061776	0.0467068	0.894776	DeCODE	P09601	Shin et al.	acetylcarnitine (c2)	HMDB0000201	ENSG00000100292	HMOX1	FALSE
140733	MR-link-2	M32198	acetylcarnitine (c2)	17441_4_ALPI_Alkaline_phosphatase__intestine	17441_4_ALPI_Alkaline_phosphatase__intestine	2	-0.012833	0.0387093	0.740249	DeCODE	P09923	Shin et al.	acetylcarnitine (c2)	HMDB0000201	ENSG00000163295	ALPI	FALSE
140734	MR-link-2	M32198	acetylcarnitine (c2)	17450_51_HARS_Histidyl_tRNA_synthetase	17450_51_HARS_Histidyl_tRNA_synthetase	2	0.0569659	0.0384981	0.138952	DeCODE	P12081	Shin et al.	acetylcarnitine (c2)	HMDB0000201	ENSG00000170445	HARS	FALSE
140735	MR-link-2	M32198	acetylcarnitine (c2)	17466_72_ACSF2_ACSF2	17466_72_ACSF2_ACSF2	2	0.049444	0.0392869	0.208198	DeCODE	Q96CM8	Shin et al.	acetylcarnitine (c2)	HMDB0000201	ENSG00000167107	ACSF2	FALSE
140736	MR-link-2	M32198	acetylcarnitine (c2)	17467_1_DHRS9_DHRS9	17467_1_DHRS9_DHRS9	2	0.0708275	0.0402531	0.0784832	DeCODE	Q9BPW9	Shin et al.	acetylcarnitine (c2)	HMDB0000201	ENSG00000073737	DHRS9	FALSE
140737	MR-link-2	M32198	acetylcarnitine (c2)	17495_141_SIRT3_SIR3	17495_141_SIRT3_SIR3	2	0.0218864	0.0380072	0.564717	DeCODE	Q9NTG7	Shin et al.	acetylcarnitine (c2)	HMDB0000201	ENSG00000142082	SIRT3	FALSE
140738	MR-link-2	M32198	acetylcarnitine (c2)	17509_6_HPD_HPPD	17509_6_HPD_HPPD	2	0.0180009	0.0395817	0.649269	DeCODE	P32754	Shin et al.	acetylcarnitine (c2)	HMDB0000201	ENSG00000158104	HPD	FALSE
140739	MR-link-2	M32198	acetylcarnitine (c2)	17675_17_ACOT13_ACO13	17675_17_ACOT13_ACO13	2	0.0650152	0.0426665	0.127559	DeCODE	Q9NPJ3	Shin et al.	acetylcarnitine (c2)	HMDB0000201	ENSG00000112304	ACOT13	FALSE
140740	MR-link-2	M32198	acetylcarnitine (c2)	17744_31_RAB11A_RB11A	17744_31_RAB11A_RB11A	2	0.0555758	0.0377885	0.14137	DeCODE	P62491	Shin et al.	acetylcarnitine (c2)	HMDB0000201	ENSG00000103769	RAB11A	FALSE
140741	MR-link-2	M32198	acetylcarnitine (c2)	17752_24_ARG2_Arginase	17752_24_ARG2_Arginase	2	0.0546474	0.0390295	0.161466	DeCODE	P78540	Shin et al.	acetylcarnitine (c2)	HMDB0000201	ENSG00000081181	ARG2	FALSE
140742	MR-link-2	M32198	acetylcarnitine (c2)	17789_1_QPRT_NADC	17789_1_QPRT_NADC	2	0.03246	0.0423834	0.443756	DeCODE	Q15274	Shin et al.	acetylcarnitine (c2)	HMDB0000201	ENSG00000103485	QPRT	FALSE
140743	MR-link-2	M32198	acetylcarnitine (c2)	17792_158_ALDH5A1_SSDH	17792_158_ALDH5A1_SSDH	2	0.0189323	0.036992	0.608796	DeCODE	P51649	Shin et al.	acetylcarnitine (c2)	HMDB0000201	ENSG00000112294	ALDH5A1	FALSE
140744	MR-link-2	M32198	acetylcarnitine (c2)	17814_8_BPNT1_BPNT1	17814_8_BPNT1_BPNT1	2	0.0645398	0.0384901	0.0935835	DeCODE	O95861	Shin et al.	acetylcarnitine (c2)	HMDB0000201	ENSG00000162813	BPNT1	FALSE
140745	MR-link-2	M32198	acetylcarnitine (c2)	17822_57_RERG_RERG	17822_57_RERG_RERG	2	0.036793	0.041007	0.369593	DeCODE	Q96A58	Shin et al.	acetylcarnitine (c2)	HMDB0000201	ENSG00000134533	RERG	FALSE
140746	MR-link-2	M32198	acetylcarnitine (c2)	17843_30_PPCS_PPCS	17843_30_PPCS_PPCS	2	0.0620699	0.036873	0.0923085	DeCODE	Q9HAB8	Shin et al.	acetylcarnitine (c2)	HMDB0000201	ENSG00000127125	PPCS	FALSE
140747	MR-link-2	M32198	acetylcarnitine (c2)	17857_6_ACADL_ACADL	17857_6_ACADL_ACADL	2	0.0456366	0.0374526	0.223028	DeCODE	P28330	Shin et al.	acetylcarnitine (c2)	HMDB0000201	ENSG00000115361	ACADL	FALSE
140748	MR-link-2	M32198	acetylcarnitine (c2)	18170_46_PYCR1_P5CR1	18170_46_PYCR1_P5CR1	2	0.0351846	0.036516	0.335278	DeCODE	P32322	Shin et al.	acetylcarnitine (c2)	HMDB0000201	ENSG00000183010	PYCR1	FALSE
140749	MR-link-2	M32198	acetylcarnitine (c2)	18178_13_SARS_SYSC	18178_13_SARS_SYSC	2	0.0355158	0.0388195	0.360246	DeCODE	P49591	Shin et al.	acetylcarnitine (c2)	HMDB0000201	ENSG00000031698	SARS	FALSE
140750	MR-link-2	M32198	acetylcarnitine (c2)	18179_56_SMS_SPSY	18179_56_SMS_SPSY	2	0.0454198	0.0396664	0.252191	DeCODE	P52788	Shin et al.	acetylcarnitine (c2)	HMDB0000201	ENSG00000102172	SMS	FALSE
140751	MR-link-2	M32198	acetylcarnitine (c2)	18184_28_GMPS_GUAA	18184_28_GMPS_GUAA	2	0.0472775	0.0390323	0.225803	DeCODE	P49915	Shin et al.	acetylcarnitine (c2)	HMDB0000201	ENSG00000163655	GMPS	FALSE
140752	MR-link-2	M32198	acetylcarnitine (c2)	18186_15_TARS_SYTC	18186_15_TARS_SYTC	2	0.06238	0.0367285	0.0894309	DeCODE	P26639	Shin et al.	acetylcarnitine (c2)	HMDB0000201	ENSG00000113407	TARS	FALSE
140753	MR-link-2	M32198	acetylcarnitine (c2)	18187_16_ASPA_ACY2	18187_16_ASPA_ACY2	2	0.031661	0.0372746	0.395659	DeCODE	P45381	Shin et al.	acetylcarnitine (c2)	HMDB0000201	ENSG00000108381	ASPA	FALSE
140754	MR-link-2	M32198	acetylcarnitine (c2)	18188_12_GATM_GATM	18188_12_GATM_GATM	2	0.04604	0.0520373	0.376292	DeCODE	P50440	Shin et al.	acetylcarnitine (c2)	HMDB0000201	ENSG00000171766	GATM	FALSE
140755	MR-link-2	M32198	acetylcarnitine (c2)	18197_97_CKMT2_KCRS	18197_97_CKMT2_KCRS	2	-0.0109619	0.0386474	0.776686	DeCODE	P17540	Shin et al.	acetylcarnitine (c2)	HMDB0000201	ENSG00000131730	CKMT2	FALSE
140756	MR-link-2	M32198	acetylcarnitine (c2)	18232_42_PIP4K2B_PI42B	18232_42_PIP4K2B_PI42B	2	0.0704421	0.0375696	0.0607957	DeCODE	P78356	Shin et al.	acetylcarnitine (c2)	HMDB0000201	ENSG00000276293	PIP4K2B	FALSE
140757	MR-link-2	M32198	acetylcarnitine (c2)	18297_8_MRAS_RASM	18297_8_MRAS_RASM	2	0.0241522	0.0431677	0.575823	DeCODE	Q8IXB1	Shin et al.	acetylcarnitine (c2)	HMDB0000201	ENSG00000077232	DNAJC10	FALSE
140758	MR-link-2	M32198	acetylcarnitine (c2)	18309_18_CS_CISY	18309_18_CS_CISY	2	0.0566925	0.0385788	0.141691	DeCODE	O75390	Shin et al.	acetylcarnitine (c2)	HMDB0000201	ENSG00000062485	CS	FALSE
140759	MR-link-2	M32198	acetylcarnitine (c2)	18322_15_JMJD6_JMJD6	18322_15_JMJD6_JMJD6	2	0.0739726	0.0388144	0.0566759	DeCODE	Q6NYC1	Shin et al.	acetylcarnitine (c2)	HMDB0000201	ENSG00000070495	JMJD6	FALSE
140760	MR-link-2	M32198	acetylcarnitine (c2)	18324_61_SUOX_SUOX	18324_61_SUOX_SUOX	2	0.0382199	0.0364947	0.294974	DeCODE	P51687	Shin et al.	acetylcarnitine (c2)	HMDB0000201	ENSG00000139531	SUOX	FALSE
140761	MR-link-2	M32198	acetylcarnitine (c2)	18328_36_PYCR2_P5CR2	18328_36_PYCR2_P5CR2	2	0.00389603	0.0402624	0.922912	DeCODE	Q96C36	Shin et al.	acetylcarnitine (c2)	HMDB0000201	ENSG00000143811	PYCR2	FALSE
140762	MR-link-2	M32198	acetylcarnitine (c2)	18329_4_PRPS2_PRPS2	18329_4_PRPS2_PRPS2	2	0.0668384	0.0448079	0.135787	DeCODE	P11908	Shin et al.	acetylcarnitine (c2)	HMDB0000201	ENSG00000101911	PRPS2	FALSE
140763	MR-link-2	M32198	acetylcarnitine (c2)	18338_26_IDH1_IDH	18338_26_IDH1_IDH	2	0.090716	0.0450019	0.0438179	DeCODE	O75874	Shin et al.	acetylcarnitine (c2)	HMDB0000201	ENSG00000138413	IDH1	FALSE
140764	MR-link-2	M32198	acetylcarnitine (c2)	18342_2_PSAT1_SERC	18342_2_PSAT1_SERC	2	0.00399587	0.0465021	0.931523	DeCODE	Q9Y617	Shin et al.	acetylcarnitine (c2)	HMDB0000201	ENSG00000135069	PSAT1	FALSE
140765	MR-link-2	M32198	acetylcarnitine (c2)	18382_109_COMT_Catechol_O_methyltransferase	18382_109_COMT_Catechol_O_methyltransferase	2	0.0590306	0.0388036	0.128193	DeCODE	P21964	Shin et al.	acetylcarnitine (c2)	HMDB0000201	ENSG00000093010	COMT	FALSE
140766	MR-link-2	M32198	acetylcarnitine (c2)	18398_1_AKR1D1_AK1D1	18398_1_AKR1D1_AK1D1	2	0.0217386	0.0447937	0.62746	DeCODE	P51857	Shin et al.	acetylcarnitine (c2)	HMDB0000201	ENSG00000122787	AKR1D1	FALSE
140767	MR-link-2	M32198	acetylcarnitine (c2)	18401_18_ALKBH3_ALKB3	18401_18_ALKBH3_ALKB3	2	0.0820815	0.038492	0.0329714	DeCODE	Q96Q83	Shin et al.	acetylcarnitine (c2)	HMDB0000201	ENSG00000166199	ALKBH3	FALSE
140768	MR-link-2	M32198	acetylcarnitine (c2)	18403_25_AMPD2_AMPD2	18403_25_AMPD2_AMPD2	2	0.0855877	0.0408349	0.036087	DeCODE	Q01433	Shin et al.	acetylcarnitine (c2)	HMDB0000201	ENSG00000116337	AMPD2	FALSE
140769	MR-link-2	M32198	acetylcarnitine (c2)	18422_41_MVD_ERG19	18422_41_MVD_ERG19	2	0.0300797	0.0412915	0.466324	DeCODE	P53602	Shin et al.	acetylcarnitine (c2)	HMDB0000201	ENSG00000167508	MVD	FALSE
140770	MR-link-2	M32198	acetylcarnitine (c2)	18432_32_RALB_RALB	18432_32_RALB_RALB	2	0.0813145	0.0383264	0.0338687	DeCODE	P11234	Shin et al.	acetylcarnitine (c2)	HMDB0000201	ENSG00000144118	RALB	FALSE
140771	MR-link-2	M32198	acetylcarnitine (c2)	18900_37_HRAS_H_ras__WT_	18900_37_HRAS_H_ras__WT_	2	0.0497985	0.0384913	0.195749	DeCODE	P01112	Shin et al.	acetylcarnitine (c2)	HMDB0000201	ENSG00000174775	HRAS	FALSE
140772	MR-link-2	M32198	acetylcarnitine (c2)	18917_53_AMY2A_Pancreatic_alpha_amylase	18917_53_AMY2A_Pancreatic_alpha_amylase	2	0.0516572	0.0445437	0.246172	DeCODE	P04746	Shin et al.	acetylcarnitine (c2)	HMDB0000201	ENSG00000243480	AMY2A	FALSE
140773	MR-link-2	M32198	acetylcarnitine (c2)	19114_8_TK2_KITM	19114_8_TK2_KITM	2	0.0937573	0.0375523	0.0125351	DeCODE	O00142	Shin et al.	acetylcarnitine (c2)	HMDB0000201	ENSG00000166548	TK2	FALSE
140774	MR-link-2	M32198	acetylcarnitine (c2)	19207_119_ADK_ADK	19207_119_ADK_ADK	2	0.0565136	0.0398279	0.155915	DeCODE	P55263	Shin et al.	acetylcarnitine (c2)	HMDB0000201	ENSG00000156110	ADK	FALSE
140775	MR-link-2	M32198	acetylcarnitine (c2)	19222_124_RAB5B_RAB5B	19222_124_RAB5B_RAB5B	2	0.0726807	0.0373737	0.0518107	DeCODE	P61020	Shin et al.	acetylcarnitine (c2)	HMDB0000201	ENSG00000111540	RAB5B	FALSE
140776	MR-link-2	M32198	acetylcarnitine (c2)	19223_6_RAB1A_RAB1A	19223_6_RAB1A_RAB1A	2	0.0474257	0.0359871	0.187553	DeCODE	P62820	Shin et al.	acetylcarnitine (c2)	HMDB0000201	ENSG00000138069	RAB1A	FALSE
140777	MR-link-2	M32198	acetylcarnitine (c2)	19239_5_ARF1_ARF1	19239_5_ARF1_ARF1	2	-0.018049	0.0359281	0.615412	DeCODE	P84077	Shin et al.	acetylcarnitine (c2)	HMDB0000201	ENSG00000143761	ARF1	FALSE
140778	MR-link-2	M32198	acetylcarnitine (c2)	19249_18_KARS_SYK	19249_18_KARS_SYK	2	0.0673578	0.0374991	0.0724545	DeCODE	Q15046	Shin et al.	acetylcarnitine (c2)	HMDB0000201	ENSG00000065427	KARS	FALSE
140779	MR-link-2	M32198	acetylcarnitine (c2)	19253_82_RAB2B_RAB2B	19253_82_RAB2B_RAB2B	2	0.0709266	0.0364215	0.0514893	DeCODE	Q8WUD1	Shin et al.	acetylcarnitine (c2)	HMDB0000201	ENSG00000129472	RAB2B	FALSE
140780	MR-link-2	M32198	acetylcarnitine (c2)	19254_125_GMPR_GMPR1	19254_125_GMPR_GMPR1	2	0.0299452	0.0369857	0.418147	DeCODE	P36959	Shin et al.	acetylcarnitine (c2)	HMDB0000201	ENSG00000137198	GMPR	FALSE
140781	MR-link-2	M32198	acetylcarnitine (c2)	19258_24_GCDH_GCDH	19258_24_GCDH_GCDH	2	0.0745672	0.0473944	0.115641	DeCODE	Q92947	Shin et al.	acetylcarnitine (c2)	HMDB0000201	ENSG00000105607	GCDH	FALSE
140782	MR-link-2	M32198	acetylcarnitine (c2)	19262_219_ACADVL_ACADV	19262_219_ACADVL_ACADV	2	0.074367	0.0437347	0.0890538	DeCODE	P49748	Shin et al.	acetylcarnitine (c2)	HMDB0000201	ENSG00000072778	ACADVL	FALSE
140783	MR-link-2	M32198	acetylcarnitine (c2)	19270_26_YARS_SYYC	19270_26_YARS_SYYC	2	0.0605447	0.0393007	0.123426	DeCODE	P54577	Shin et al.	acetylcarnitine (c2)	HMDB0000201	ENSG00000134684	YARS	FALSE
140784	MR-link-2	M32198	acetylcarnitine (c2)	19278_19_RAB1B_RAB1B	19278_19_RAB1B_RAB1B	2	0.0839479	0.0378169	0.0264288	DeCODE	Q9H0U4	Shin et al.	acetylcarnitine (c2)	HMDB0000201	ENSG00000174903	RAB1B	FALSE
140785	MR-link-2	M32198	acetylcarnitine (c2)	19365_11_BCAT2_BCAT2	19365_11_BCAT2_BCAT2	2	0.054702	0.0375135	0.144787	DeCODE	O15382	Shin et al.	acetylcarnitine (c2)	HMDB0000201	ENSG00000105552	BCAT2	FALSE
140786	MR-link-2	M32198	acetylcarnitine (c2)	19376_74_NNMT_NNMT	19376_74_NNMT_NNMT	2	0.0146379	0.0415877	0.724856	DeCODE	P40261	Shin et al.	acetylcarnitine (c2)	HMDB0000201	ENSG00000166741	NNMT	FALSE
140787	MR-link-2	M32198	acetylcarnitine (c2)	19446_1_GMPR2_GMPR2	19446_1_GMPR2_GMPR2	2	0.0321401	0.0362888	0.375793	DeCODE	Q9P2T1	Shin et al.	acetylcarnitine (c2)	HMDB0000201	ENSG00000100938	GMPR2	FALSE
140788	MR-link-2	M32198	acetylcarnitine (c2)	19448_104_UPP1_UPP1	19448_104_UPP1_UPP1	2	0.0536551	0.0456685	0.240043	DeCODE	Q16831	Shin et al.	acetylcarnitine (c2)	HMDB0000201	ENSG00000183696	UPP1	FALSE
140789	MR-link-2	M32198	acetylcarnitine (c2)	19467_3_RBKS_RBSK	19467_3_RBKS_RBSK	2	0.00134259	0.0378399	0.971696	DeCODE	Q9H477	Shin et al.	acetylcarnitine (c2)	HMDB0000201	ENSG00000171174	RBKS	FALSE
140790	MR-link-2	M32198	acetylcarnitine (c2)	19483_16_KDSR_KDSR	19483_16_KDSR_KDSR	2	0.00568325	0.0404002	0.888128	DeCODE	Q06136	Shin et al.	acetylcarnitine (c2)	HMDB0000201	ENSG00000119537	KDSR	FALSE
140791	MR-link-2	M32198	acetylcarnitine (c2)	19496_1_NPL_NPL	19496_1_NPL_NPL	2	0.0754173	0.0383797	0.0494106	DeCODE	Q9BXD5	Shin et al.	acetylcarnitine (c2)	HMDB0000201	ENSG00000135838	NPL	FALSE
140792	MR-link-2	M32198	acetylcarnitine (c2)	19504_22_DTYMK_KTHY	19504_22_DTYMK_KTHY	2	0.0420869	0.0373522	0.259845	DeCODE	P23919	Shin et al.	acetylcarnitine (c2)	HMDB0000201	ENSG00000168393	DTYMK	FALSE
140793	MR-link-2	M32198	acetylcarnitine (c2)	19506_6_GLYAT_GLYAT	19506_6_GLYAT_GLYAT	2	0.0496278	0.0464405	0.285235	DeCODE	Q6IB77	Shin et al.	acetylcarnitine (c2)	HMDB0000201	ENSG00000149124	GLYAT	FALSE
140794	MR-link-2	M32198	acetylcarnitine (c2)	19518_12_HK3_HXK3	19518_12_HK3_HXK3	2	0.00691436	0.0369153	0.851423	DeCODE	P52790	Shin et al.	acetylcarnitine (c2)	HMDB0000201	ENSG00000160883	HK3	FALSE
140795	MR-link-2	M32198	acetylcarnitine (c2)	2622_18_HMOX2_HO_2	2622_18_HMOX2_HO_2	2	0.00129973	0.0431343	0.975962	DeCODE	P30519	Shin et al.	acetylcarnitine (c2)	HMDB0000201	ENSG00000103415	HMOX2	FALSE
140796	MR-link-2	M32198	acetylcarnitine (c2)	2642_4_PAFAH1B2_PAFAH_beta_subunit	2642_4_PAFAH1B2_PAFAH_beta_subunit	2	0.0550708	0.0376144	0.14317	DeCODE	P68402	Shin et al.	acetylcarnitine (c2)	HMDB0000201	ENSG00000168092	PAFAH1B2	FALSE
140797	MR-link-2	M32198	acetylcarnitine (c2)	2870_29_RAC1_RAC1	2870_29_RAC1_RAC1	2	0.0678376	0.0374188	0.0698427	DeCODE	P63000	Shin et al.	acetylcarnitine (c2)	HMDB0000201	ENSG00000136238	RAC1	FALSE
140798	MR-link-2	M32198	acetylcarnitine (c2)	2943_5_CYP3A4_Cytochrome_P450_3A4	2943_5_CYP3A4_Cytochrome_P450_3A4	2	0.0047837	0.0359825	0.894237	DeCODE	P08684	Shin et al.	acetylcarnitine (c2)	HMDB0000201	ENSG00000160868	CYP3A4	FALSE
140799	MR-link-2	M32198	acetylcarnitine (c2)	2991_9_IL1R1_IL_1_sRI	2991_9_IL1R1_IL_1_sRI	2	-0.00556969	0.0409611	0.891841	DeCODE	P14778	Shin et al.	acetylcarnitine (c2)	HMDB0000201	ENSG00000115594	IL1R1	FALSE
140800	MR-link-2	M32198	acetylcarnitine (c2)	2993_1_IL18RAP_IL_18_Rb	2993_1_IL18RAP_IL_18_Rb	2	0.0215152	0.0398241	0.589021	DeCODE	O95256	Shin et al.	acetylcarnitine (c2)	HMDB0000201	ENSG00000115607	IL18RAP	FALSE
140801	MR-link-2	M32198	acetylcarnitine (c2)	2994_71_IL1RL2_IL_1Rrp2	2994_71_IL1RL2_IL_1Rrp2	2	0.00260508	0.0362298	0.942678	DeCODE	Q9HB29	Shin et al.	acetylcarnitine (c2)	HMDB0000201	ENSG00000115598	IL1RL2	FALSE
140802	MR-link-2	M32198	acetylcarnitine (c2)	3182_38_ENTPD1_CD39	3182_38_ENTPD1_CD39	2	-0.00666782	0.0403653	0.868797	DeCODE	P49961	Shin et al.	acetylcarnitine (c2)	HMDB0000201	ENSG00000138185	ENTPD1	FALSE
140803	MR-link-2	M32198	acetylcarnitine (c2)	3192_3_CNDP2_Glutamate_carboxypeptidase	3192_3_CNDP2_Glutamate_carboxypeptidase	2	0.00623007	0.0379734	0.869681	DeCODE	Q96KP4	Shin et al.	acetylcarnitine (c2)	HMDB0000201	ENSG00000133313	CNDP2	FALSE
140804	MR-link-2	M32198	acetylcarnitine (c2)	3232_28_ACP5_TrATPase	3232_28_ACP5_TrATPase	2	0.0128382	0.0373482	0.731039	DeCODE	P13686	Shin et al.	acetylcarnitine (c2)	HMDB0000201	ENSG00000102575	ACP5	FALSE
140805	MR-link-2	M32198	acetylcarnitine (c2)	3343_1_ACY1_Aminoacylase_1	3343_1_ACY1_Aminoacylase_1	2	0.0618809	0.0413035	0.134081	DeCODE	Q03154	Shin et al.	acetylcarnitine (c2)	HMDB0000201	ENSG00000114786	ACY1	FALSE
140806	MR-link-2	M32198	acetylcarnitine (c2)	3583_54_ARSA_Arylsulfatase_A	3583_54_ARSA_Arylsulfatase_A	2	0.027472	0.035867	0.443712	DeCODE	P15289	Shin et al.	acetylcarnitine (c2)	HMDB0000201	ENSG00000100299	ARSA	FALSE
140807	MR-link-2	M32198	acetylcarnitine (c2)	3761_4_PTGS2_COX_2	3761_4_PTGS2_COX_2	2	0.019589	0.037176	0.598246	DeCODE	P35354	Shin et al.	acetylcarnitine (c2)	HMDB0000201	ENSG00000073756	PTGS2	FALSE
140808	MR-link-2	M32198	acetylcarnitine (c2)	3800_71_CKB_CK_BB	3800_71_CKB_CK_BB	2	-0.00358265	0.0422218	0.932378	DeCODE	P12277	Shin et al.	acetylcarnitine (c2)	HMDB0000201	ENSG00000166165	CKB	FALSE
140809	MR-link-2	M32198	acetylcarnitine (c2)	3848_14_GAPDH_GAPDH__liver	3848_14_GAPDH_GAPDH__liver	2	0.0409925	0.0366553	0.263429	DeCODE	P04406	Shin et al.	acetylcarnitine (c2)	HMDB0000201	ENSG00000111640	GAPDH	FALSE
140810	MR-link-2	M32198	acetylcarnitine (c2)	3890_8_LDHB_LDH_H_1	3890_8_LDHB_LDH_H_1	2	0.0742903	0.0380576	0.0509327	DeCODE	P07195	Shin et al.	acetylcarnitine (c2)	HMDB0000201	ENSG00000111716	LDHB	FALSE
140811	MR-link-2	M32198	acetylcarnitine (c2)	4234_8_IL1RL1_IL_1_R4	4234_8_IL1RL1_IL_1_R4	2	0.0381738	0.0405891	0.346965	DeCODE	Q01638	Shin et al.	acetylcarnitine (c2)	HMDB0000201	ENSG00000115602	IL1RL1	FALSE
140812	MR-link-2	M32198	acetylcarnitine (c2)	4294_16_SPHK1_Sphingosine_kinase_1	4294_16_SPHK1_Sphingosine_kinase_1	2	0.0930556	0.0407954	0.0225465	DeCODE	Q9NYA1	Shin et al.	acetylcarnitine (c2)	HMDB0000201	ENSG00000176170	SPHK1	FALSE
140813	MR-link-2	M32198	acetylcarnitine (c2)	4301_58_TK1_Thymidine_kinase	4301_58_TK1_Thymidine_kinase	2	-0.00837891	0.0365061	0.818464	DeCODE	P04183	Shin et al.	acetylcarnitine (c2)	HMDB0000201	ENSG00000167900	TK1	FALSE
140814	MR-link-2	M32198	acetylcarnitine (c2)	4435_66_ENPP7_ENPP7	4435_66_ENPP7_ENPP7	2	0.0473609	0.0421485	0.261154	DeCODE	Q6UWV6	Shin et al.	acetylcarnitine (c2)	HMDB0000201	ENSG00000182156	ENPP7	FALSE
140815	MR-link-2	M32198	acetylcarnitine (c2)	4436_1_ENTPD3_ENTP3	4436_1_ENTPD3_ENTP3	2	-0.0165427	0.0430314	0.700658	DeCODE	O75355	Shin et al.	acetylcarnitine (c2)	HMDB0000201	ENSG00000168032	ENTPD3	FALSE
140816	MR-link-2	M32198	acetylcarnitine (c2)	4437_56_ENTPD5_ENTP5	4437_56_ENTPD5_ENTP5	2	-0.0217719	0.0381324	0.56803	DeCODE	O75356	Shin et al.	acetylcarnitine (c2)	HMDB0000201	ENSG00000187097	ENTPD5	FALSE
140817	MR-link-2	M32198	acetylcarnitine (c2)	4468_21_SPHK2_SPHK2	4468_21_SPHK2_SPHK2	2	0.017071	0.039944	0.669108	DeCODE	Q9NRA0	Shin et al.	acetylcarnitine (c2)	HMDB0000201	ENSG00000063176	SPHK2	FALSE
140818	MR-link-2	M32198	acetylcarnitine (c2)	4535_50_BST1_BST1	4535_50_BST1_BST1	2	0.0340533	0.0461688	0.460768	DeCODE	Q10588	Shin et al.	acetylcarnitine (c2)	HMDB0000201	ENSG00000109743	BST1	FALSE
140819	MR-link-2	M32198	acetylcarnitine (c2)	4559_64_KYNU_KYNU	4559_64_KYNU_KYNU	2	0.044786	0.0362125	0.216177	DeCODE	Q16719	Shin et al.	acetylcarnitine (c2)	HMDB0000201	ENSG00000115919	KYNU	FALSE
140820	MR-link-2	M32198	acetylcarnitine (c2)	4965_27_ATP5B_ATP_synthase_beta_chain	4965_27_ATP5B_ATP_synthase_beta_chain	2	0.0300017	0.0379791	0.429555	DeCODE	P06576	Shin et al.	acetylcarnitine (c2)	HMDB0000201	ENSG00000110955	ATP5B	FALSE
140821	MR-link-2	M32198	acetylcarnitine (c2)	5011_11_NAMPT_PBEF	5011_11_NAMPT_PBEF	2	0.0148711	0.04009	0.71068	DeCODE	P43490	Shin et al.	acetylcarnitine (c2)	HMDB0000201	ENSG00000105835	NAMPT	FALSE
140822	MR-link-2	M32198	acetylcarnitine (c2)	5015_15_PLA2G7_PAFAH	5015_15_PLA2G7_PAFAH	2	-0.0150451	0.0399644	0.706573	DeCODE	Q13093	Shin et al.	acetylcarnitine (c2)	HMDB0000201	ENSG00000146070	PLA2G7	FALSE
140823	MR-link-2	M32198	acetylcarnitine (c2)	5020_50_PGK1_phosphoglycerate_kinase_1	5020_50_PGK1_phosphoglycerate_kinase_1	2	0.0855602	0.0362385	0.0182242	DeCODE	P00558	Shin et al.	acetylcarnitine (c2)	HMDB0000201	ENSG00000102144	PGK1	FALSE
140824	MR-link-2	M32198	acetylcarnitine (c2)	5030_52_SIRT2_SIRT2	5030_52_SIRT2_SIRT2	2	0.0333718	0.0382251	0.382644	DeCODE	Q8IXJ6	Shin et al.	acetylcarnitine (c2)	HMDB0000201	ENSG00000068903	SIRT2	FALSE
140825	MR-link-2	M32198	acetylcarnitine (c2)	5082_51_IL1RAPL2_IL_1_sR9	5082_51_IL1RAPL2_IL_1_sR9	2	0.0549384	0.0421155	0.192073	DeCODE	Q9NP60	Shin et al.	acetylcarnitine (c2)	HMDB0000201	ENSG00000189108	IL1RAPL2	FALSE
140826	MR-link-2	M32198	acetylcarnitine (c2)	5229_90_IMPDH1_IMDH1	5229_90_IMPDH1_IMDH1	2	0.0469659	0.0371321	0.205932	DeCODE	P20839	Shin et al.	acetylcarnitine (c2)	HMDB0000201	ENSG00000106348	IMPDH1	FALSE
140827	MR-link-2	M32198	acetylcarnitine (c2)	5250_53_IMPDH2_IMDH2	5250_53_IMPDH2_IMDH2	2	0.0595386	0.0393826	0.130585	DeCODE	P12268	Shin et al.	acetylcarnitine (c2)	HMDB0000201	ENSG00000178035	IMPDH2	FALSE
140828	MR-link-2	M32198	acetylcarnitine (c2)	5456_59_CNDP1_CNDP1	5456_59_CNDP1_CNDP1	2	0.0534918	0.0436146	0.220024	DeCODE	Q96KN2	Shin et al.	acetylcarnitine (c2)	HMDB0000201	ENSG00000150656	CNDP1	FALSE
140829	MR-link-2	M32198	acetylcarnitine (c2)	5478_50_FOLH1_PSMA	5478_50_FOLH1_PSMA	2	0.0437883	0.0446279	0.326501	DeCODE	Q04609	Shin et al.	acetylcarnitine (c2)	HMDB0000201	ENSG00000086205	FOLH1	FALSE
140830	MR-link-2	M32198	acetylcarnitine (c2)	5620_13_PAM_AMD	5620_13_PAM_AMD	2	0.0246052	0.0414011	0.552304	DeCODE	P19021	Shin et al.	acetylcarnitine (c2)	HMDB0000201	ENSG00000145730	PAM	FALSE
140831	MR-link-2	M32198	acetylcarnitine (c2)	5742_14_ACP6_PPA6	5742_14_ACP6_PPA6	2	0.0198635	0.03628	0.584032	DeCODE	Q9NPH0	Shin et al.	acetylcarnitine (c2)	HMDB0000201	ENSG00000162836	ACP6	FALSE
140832	MR-link-2	M32198	acetylcarnitine (c2)	5843_60_EHMT2_NG36	5843_60_EHMT2_NG36	2	0.0253821	0.0396771	0.522357	DeCODE	Q96KQ7	Shin et al.	acetylcarnitine (c2)	HMDB0000201	ENSG00000204371	EHMT2	FALSE
140833	MR-link-2	M32198	acetylcarnitine (c2)	5867_60_ARG1_ARGI1	5867_60_ARG1_ARGI1	2	-0.0302287	0.0378139	0.424055	DeCODE	P05089	Shin et al.	acetylcarnitine (c2)	HMDB0000201	ENSG00000118520	ARG1	FALSE
140834	MR-link-2	M32198	acetylcarnitine (c2)	5909_51_NME1_Nucleoside_diphosphate_kinase_A	5909_51_NME1_Nucleoside_diphosphate_kinase_A	2	0.0732375	0.0408479	0.0729835	DeCODE	P15531	Shin et al.	acetylcarnitine (c2)	HMDB0000201	ENSG00000239672	NME1	FALSE
140835	MR-link-2	M32198	acetylcarnitine (c2)	6077_63_CECR1_CECR1	6077_63_CECR1_CECR1	2	0.00933062	0.040841	0.819287	DeCODE	Q9NZK5	Shin et al.	acetylcarnitine (c2)	HMDB0000201	ENSG00000093072	CECR1	FALSE
140836	MR-link-2	M32198	acetylcarnitine (c2)	6221_1_ADPGK_ADPGK	6221_1_ADPGK_ADPGK	2	0.024409	0.0390696	0.532131	DeCODE	Q9BRR6	Shin et al.	acetylcarnitine (c2)	HMDB0000201	ENSG00000159322	ADPGK	FALSE
140837	MR-link-2	M32198	acetylcarnitine (c2)	6431_68_PCYOX1_PCYOX	6431_68_PCYOX1_PCYOX	2	-0.00889849	0.0462706	0.847496	DeCODE	Q9UHG3	Shin et al.	acetylcarnitine (c2)	HMDB0000201	ENSG00000116005	PCYOX1	FALSE
140838	MR-link-2	M32198	acetylcarnitine (c2)	6434_18_AOC2_Amine_oxidase	6434_18_AOC2_Amine_oxidase	2	-0.0389032	0.0406379	0.338408	DeCODE	O75106	Shin et al.	acetylcarnitine (c2)	HMDB0000201	ENSG00000131480	AOC2	FALSE
140839	MR-link-2	M32198	acetylcarnitine (c2)	6480_1_CANT1_CANT1	6480_1_CANT1_CANT1	2	0.0729531	0.037992	0.0548298	DeCODE	Q8WVQ1	Shin et al.	acetylcarnitine (c2)	HMDB0000201	ENSG00000171302	CANT1	FALSE
140840	MR-link-2	M32198	acetylcarnitine (c2)	6706_18_ALPPL2_PPBN	6706_18_ALPPL2_PPBN	2	0.0208472	0.0386952	0.590057	DeCODE	P10696	Shin et al.	acetylcarnitine (c2)	HMDB0000201	ENSG00000163286	ALPPL2	FALSE
140841	MR-link-2	M32198	acetylcarnitine (c2)	6715_63_ALPPL2_PPBN	6715_63_ALPPL2_PPBN	2	-0.0098533	0.0368055	0.788921	DeCODE	P10696	Shin et al.	acetylcarnitine (c2)	HMDB0000201	ENSG00000163286	ALPPL2	FALSE
140842	MR-link-2	M32198	acetylcarnitine (c2)	6923_1_PLOD2_PLOD2	6923_1_PLOD2_PLOD2	2	0.0484045	0.0381265	0.204236	DeCODE	O00469	Shin et al.	acetylcarnitine (c2)	HMDB0000201	ENSG00000152952	PLOD2	FALSE
140843	MR-link-2	M32198	acetylcarnitine (c2)	6998_106_ASPH_HAAH	6998_106_ASPH_HAAH	2	0.0504208	0.0363603	0.165534	DeCODE	Q12797	Shin et al.	acetylcarnitine (c2)	HMDB0000201	ENSG00000198363	ASPH	FALSE
140844	MR-link-2	M32198	acetylcarnitine (c2)	7137_8_MSRA_MSRA	7137_8_MSRA_MSRA	2	0.0233121	0.0378967	0.538457	DeCODE	Q9UJ68	Shin et al.	acetylcarnitine (c2)	HMDB0000201	ENSG00000175806	MSRA	FALSE
140845	MR-link-2	M32198	acetylcarnitine (c2)	7206_20_FBP1_F16P1	7206_20_FBP1_F16P1	2	0.00604132	0.04779	0.899404	DeCODE	P09467	Shin et al.	acetylcarnitine (c2)	HMDB0000201	ENSG00000165140	FBP1	FALSE
140846	MR-link-2	M32198	acetylcarnitine (c2)	7267_2_SPTLC2_LCB2	7267_2_SPTLC2_LCB2	2	0.0468352	0.041821	0.262757	DeCODE	O15270	Shin et al.	acetylcarnitine (c2)	HMDB0000201	ENSG00000100596	SPTLC2	FALSE
140847	MR-link-2	M32198	acetylcarnitine (c2)	7761_125_CHKB_CHKB	7761_125_CHKB_CHKB	2	0.052079	0.0413034	0.207349	DeCODE	Q9Y259	Shin et al.	acetylcarnitine (c2)	HMDB0000201	ENSG00000100288	CHKB	FALSE
140848	MR-link-2	M32198	acetylcarnitine (c2)	7824_88_MSRB3_MSRB3	7824_88_MSRB3_MSRB3	2	-0.013874	0.0389	0.721348	DeCODE	Q8IXL7	Shin et al.	acetylcarnitine (c2)	HMDB0000201	ENSG00000174099	MSRB3	FALSE
140849	MR-link-2	M32198	acetylcarnitine (c2)	7825_7_ABHD12_ABD12	7825_7_ABHD12_ABD12	2	0.0686677	0.0408405	0.0926925	DeCODE	Q8N2K0	Shin et al.	acetylcarnitine (c2)	HMDB0000201	ENSG00000100997	ABHD12	FALSE
140850	MR-link-2	M32198	acetylcarnitine (c2)	7879_12_CYP3A4_Cytochrome_P450_3A4	7879_12_CYP3A4_Cytochrome_P450_3A4	2	0.0118413	0.0400855	0.767687	DeCODE	P08684	Shin et al.	acetylcarnitine (c2)	HMDB0000201	ENSG00000160868	CYP3A4	FALSE
140851	MR-link-2	M32198	acetylcarnitine (c2)	7886_26_SPTLC1_SPTC1	7886_26_SPTLC1_SPTC1	2	0.122296	0.0406402	0.00261902	DeCODE	O15269	Shin et al.	acetylcarnitine (c2)	HMDB0000201	ENSG00000090054	SPTLC1	FALSE
140852	MR-link-2	M32198	acetylcarnitine (c2)	7986_98_NAALAD2_NALD2	7986_98_NAALAD2_NALD2	2	0.0238005	0.0369131	0.519076	DeCODE	Q9Y3Q0	Shin et al.	acetylcarnitine (c2)	HMDB0000201	ENSG00000077616	NAALAD2	FALSE
140853	MR-link-2	M32198	acetylcarnitine (c2)	7999_23_ENTPD1_CD39	7999_23_ENTPD1_CD39	2	0.0321299	0.0413412	0.437048	DeCODE	P49961	Shin et al.	acetylcarnitine (c2)	HMDB0000201	ENSG00000138185	ENTPD1	FALSE
140854	MR-link-2	M32198	acetylcarnitine (c2)	8004_15_GAPDHS_G3PT	8004_15_GAPDHS_G3PT	2	0.034303	0.0399514	0.390552	DeCODE	O14556	Shin et al.	acetylcarnitine (c2)	HMDB0000201	ENSG00000105679	GAPDHS	FALSE
140855	MR-link-2	M32198	acetylcarnitine (c2)	8011_96_PAPL_PAPL	8011_96_PAPL_PAPL	2	0.0753966	0.0376165	0.0450323	DeCODE	Q6ZNF0	Shin et al.	acetylcarnitine (c2)	HMDB0000201	ENSG00000183760	ACP7	FALSE
140856	MR-link-2	M32198	acetylcarnitine (c2)	8269_327_ARSK_ARSK	8269_327_ARSK_ARSK	2	0.0630048	0.0375174	0.0930835	DeCODE	Q6UWY0	Shin et al.	acetylcarnitine (c2)	HMDB0000201	ENSG00000164291	ARSK	FALSE
140857	MR-link-2	M32198	acetylcarnitine (c2)	8325_37_ADH4_ADH4	8325_37_ADH4_ADH4	2	0.05672	0.0472258	0.229737	DeCODE	P08319	Shin et al.	acetylcarnitine (c2)	HMDB0000201	ENSG00000198099	ADH4	FALSE
140858	MR-link-2	M32198	acetylcarnitine (c2)	8328_9_ETNK1_EKI1	8328_9_ETNK1_EKI1	2	0.0125855	0.0455271	0.782211	DeCODE	Q9HBU6	Shin et al.	acetylcarnitine (c2)	HMDB0000201	ENSG00000139163	ETNK1	FALSE
140859	MR-link-2	M32198	acetylcarnitine (c2)	8396_42_FAAH2_FAAH2	8396_42_FAAH2_FAAH2	2	0.00297736	0.0370016	0.935867	DeCODE	Q6GMR7	Shin et al.	acetylcarnitine (c2)	HMDB0000201	ENSG00000165591	FAAH2	FALSE
140860	MR-link-2	M32198	acetylcarnitine (c2)	8569_147_ARL8B_ARL8B	8569_147_ARL8B_ARL8B	2	0.0627658	0.0416908	0.132193	DeCODE	Q9NVJ2	Shin et al.	acetylcarnitine (c2)	HMDB0000201	ENSG00000134108	ARL8B	FALSE
140861	MR-link-2	M32198	acetylcarnitine (c2)	8932_1_ENTPD6_ENTP6	8932_1_ENTPD6_ENTP6	2	0.0269336	0.037818	0.476347	DeCODE	O75354	Shin et al.	acetylcarnitine (c2)	HMDB0000201	ENSG00000197586	ENTPD6	FALSE
140862	MR-link-2	M32198	acetylcarnitine (c2)	9000_177_SLC3A1_SLC31	9000_177_SLC3A1_SLC31	2	0.0193374	0.0368993	0.600238	DeCODE	Q07837	Shin et al.	acetylcarnitine (c2)	HMDB0000201	ENSG00000138079	SLC3A1	FALSE
140863	MR-link-2	M32198	acetylcarnitine (c2)	9045_3_SLC27A2_S27A2	9045_3_SLC27A2_S27A2	2	0.045062	0.0374419	0.228776	DeCODE	O14975	Shin et al.	acetylcarnitine (c2)	HMDB0000201	ENSG00000140284	SLC27A2	FALSE
140864	MR-link-2	M32198	acetylcarnitine (c2)	9231_23_IMPAD1_IMPA3	9231_23_IMPAD1_IMPA3	2	0.0223146	0.0414211	0.590075	DeCODE	Q9NX62	Shin et al.	acetylcarnitine (c2)	HMDB0000201	ENSG00000104331	IMPAD1	FALSE
140865	MR-link-2	M32198	acetylcarnitine (c2)	9237_54_ACP2_Lysosomal_acid_phosphatase	9237_54_ACP2_Lysosomal_acid_phosphatase	2	-0.00758332	0.0361912	0.834031	DeCODE	P11117	Shin et al.	acetylcarnitine (c2)	HMDB0000201	ENSG00000134575	ACP2	FALSE
140866	MR-link-2	M32198	acetylcarnitine (c2)	9244_27_PPT1_PPT1	9244_27_PPT1_PPT1	2	0.0746841	0.0381996	0.0505709	DeCODE	P50897	Shin et al.	acetylcarnitine (c2)	HMDB0000201	ENSG00000131238	PPT1	FALSE
140867	MR-link-2	M32198	acetylcarnitine (c2)	9385_4_GAA_GAA	9385_4_GAA_GAA	2	-0.0231695	0.0405129	0.567387	DeCODE	P10253	Shin et al.	acetylcarnitine (c2)	HMDB0000201	ENSG00000171298	GAA	FALSE
140868	MR-link-2	M32198	acetylcarnitine (c2)	9482_110_NUDT9_NUDT9	9482_110_NUDT9_NUDT9	2	0.0691792	0.0401717	0.0850532	DeCODE	Q9BW91	Shin et al.	acetylcarnitine (c2)	HMDB0000201	ENSG00000170502	NUDT9	FALSE
140869	MR-link-2	M32198	acetylcarnitine (c2)	9504_19_RAB27A_RB27A	9504_19_RAB27A_RB27A	2	0.0389676	0.0355438	0.272936	DeCODE	P51159	Shin et al.	acetylcarnitine (c2)	HMDB0000201	ENSG00000069974	RAB27A	FALSE
140870	MR-link-2	M32198	acetylcarnitine (c2)	9518_95_PLA1A_PLA1A	9518_95_PLA1A_PLA1A	2	0.0495992	0.0380977	0.192953	DeCODE	Q53H76	Shin et al.	acetylcarnitine (c2)	HMDB0000201	ENSG00000144837	PLA1A	FALSE
140871	MR-link-2	M32198	acetylcarnitine (c2)	9759_13_IDO1_INDO	9759_13_IDO1_INDO	2	0.0195099	0.0385275	0.612583	DeCODE	P14902	Shin et al.	acetylcarnitine (c2)	HMDB0000201	ENSG00000131203	IDO1	FALSE
140872	MR-link-2	M32198	acetylcarnitine (c2)	9828_86_LDHC_LDHC	9828_86_LDHC_LDHC	2	0.030701	0.0380643	0.419923	DeCODE	P07864	Shin et al.	acetylcarnitine (c2)	HMDB0000201	ENSG00000166796	LDHC	FALSE
140873	MR-link-2	M32198	acetylcarnitine (c2)	9834_62_ADH1B_ADH1B	9834_62_ADH1B_ADH1B	2	0.0230894	0.0453069	0.610315	DeCODE	P00325	Shin et al.	acetylcarnitine (c2)	HMDB0000201	ENSG00000196616	ADH1B	FALSE
140874	MR-link-2	M32198	acetylcarnitine (c2)	9840_2_CDC42_Cdc42Hs	9840_2_CDC42_Cdc42Hs	2	0.0858006	0.0369583	0.020257	DeCODE	P60953	Shin et al.	acetylcarnitine (c2)	HMDB0000201	ENSG00000070831	CDC42	FALSE
140875	MR-link-2	M32198	acetylcarnitine (c2)	9855_10_RHOA_Rho_A	9855_10_RHOA_Rho_A	2	0.0677135	0.0393696	0.0854424	DeCODE	P61586	Shin et al.	acetylcarnitine (c2)	HMDB0000201	ENSG00000067560	RHOA	FALSE
140876	MR-link-2	M32198	acetylcarnitine (c2)	9856_22_DHPS_DHYS	9856_22_DHPS_DHYS	2	-0.00949437	0.037041	0.797703	DeCODE	P49366	Shin et al.	acetylcarnitine (c2)	HMDB0000201	ENSG00000095059	DHPS	FALSE
140877	MR-link-2	M32198	acetylcarnitine (c2)	9859_180_SAT1_SSAT_1	9859_180_SAT1_SSAT_1	2	0.0558141	0.0380303	0.142207	DeCODE	P21673	Shin et al.	acetylcarnitine (c2)	HMDB0000201	ENSG00000130066	SAT1	FALSE
140878	MR-link-2	M32198	acetylcarnitine (c2)	9867_23_FBP2_F16P2	9867_23_FBP2_F16P2	2	0.0120588	0.0400701	0.763457	DeCODE	O00757	Shin et al.	acetylcarnitine (c2)	HMDB0000201	ENSG00000130957	FBP2	FALSE
140879	MR-link-2	M32198	acetylcarnitine (c2)	9870_17_WARS_SYWC	9870_17_WARS_SYWC	2	0.0134867	0.040097	0.736605	DeCODE	P23381	Shin et al.	acetylcarnitine (c2)	HMDB0000201	ENSG00000140105	WARS	FALSE
140880	MR-link-2	M32198	acetylcarnitine (c2)	9880_33_TDO2_T23O	9880_33_TDO2_T23O	2	0.0296133	0.0421998	0.482841	DeCODE	P48775	Shin et al.	acetylcarnitine (c2)	HMDB0000201	ENSG00000151790	TDO2	FALSE
140881	MR-link-2	M32198	acetylcarnitine (c2)	9885_41_RAP2A_RAP2A	9885_41_RAP2A_RAP2A	2	0.00531567	0.0437524	0.9033	DeCODE	P10114	Shin et al.	acetylcarnitine (c2)	HMDB0000201	ENSG00000125249	RAP2A	FALSE
140882	MR-link-2	M32198	acetylcarnitine (c2)	9910_9_MTAP_MTAP	9910_9_MTAP_MTAP	2	0.0485839	0.0381568	0.202922	DeCODE	Q13126	Shin et al.	acetylcarnitine (c2)	HMDB0000201	ENSG00000099810	MTAP	FALSE
140886	MR-link-2	M32198	acetylcarnitine (c2)	ACADM:P11310:OID31277:v1:Oncology_II	ACADM:P11310:OID31277:v1:Oncology_II	2	0.0168931	0.0388132	0.663387	PPP	P11310	Shin et al.	acetylcarnitine (c2)	HMDB0000201	ENSG00000117054	ACADM	FALSE
140887	MR-link-2	M32198	acetylcarnitine (c2)	ACHE:P22303:OID30585:v1:Inflammation_II	ACHE:P22303:OID30585:v1:Inflammation_II	2	-0.0149545	0.0471544	0.751138	PPP	P22303	Shin et al.	acetylcarnitine (c2)	HMDB0000201	ENSG00000087085	ACHE	FALSE
140889	MR-link-2	M32198	acetylcarnitine (c2)	ACOT13:Q9NPJ3:OID31522:v1:Oncology_II	ACOT13:Q9NPJ3:OID31522:v1:Oncology_II	2	0.056572	0.0439406	0.197932	PPP	Q9NPJ3	Shin et al.	acetylcarnitine (c2)	HMDB0000201	ENSG00000112304	ACOT13	FALSE
140890	MR-link-2	M32198	acetylcarnitine (c2)	ACOX1:Q15067:OID20124:v1:Cardiometabolic	ACOX1:Q15067:OID20124:v1:Cardiometabolic	2	0.0266139	0.0423864	0.530078	PPP	Q15067	Shin et al.	acetylcarnitine (c2)	HMDB0000201	ENSG00000161533	ACOX1	FALSE
140893	MR-link-2	M32198	acetylcarnitine (c2)	ACP5:P13686:OID20314:v1:Cardiometabolic	ACP5:P13686:OID20314:v1:Cardiometabolic	2	0.00320718	0.0392229	0.934831	PPP	P13686	Shin et al.	acetylcarnitine (c2)	HMDB0000201	ENSG00000102575	ACP5	FALSE
140894	MR-link-2	M32198	acetylcarnitine (c2)	ACP6:Q9NPH0:OID21432:v1:Oncology	ACP6:Q9NPH0:OID21432:v1:Oncology	2	0.0435241	0.0423897	0.304532	PPP	Q9NPH0	Shin et al.	acetylcarnitine (c2)	HMDB0000201	ENSG00000162836	ACP6	FALSE
140895	MR-link-2	M32198	acetylcarnitine (c2)	ACY1:Q03154:OID20137:v1:Cardiometabolic	ACY1:Q03154:OID20137:v1:Cardiometabolic	2	0.0861035	0.0457229	0.0596789	PPP	Q03154	Shin et al.	acetylcarnitine (c2)	HMDB0000201	ENSG00000114786	ACY1	FALSE
140896	MR-link-2	M32198	acetylcarnitine (c2)	ACYP1:P07311:OID30642:v1:Inflammation_II	ACYP1:P07311:OID30642:v1:Inflammation_II	2	-0.00467653	0.0420614	0.911471	PPP	P07311	Shin et al.	acetylcarnitine (c2)	HMDB0000201	ENSG00000119640	ACYP1	FALSE
140898	MR-link-2	M32198	acetylcarnitine (c2)	ADA2:Q9NZK5:OID20394:v1:Cardiometabolic	ADA2:Q9NZK5:OID20394:v1:Cardiometabolic	2	0.0232937	0.0460801	0.613204	PPP	Q9NZK5	Shin et al.	acetylcarnitine (c2)	HMDB0000201	ENSG00000093072	CECR1	FALSE
140899	MR-link-2	M32198	acetylcarnitine (c2)	ADA:P00813:OID20645:v1:Inflammation	ADA:P00813:OID20645:v1:Inflammation	2	0.0833699	0.0455163	0.0670037	PPP	P00813	Shin et al.	acetylcarnitine (c2)	HMDB0000201	ENSG00000196839	ADA	FALSE
140901	MR-link-2	M32198	acetylcarnitine (c2)	ADH1B:P00325:OID30612:v1:Inflammation_II	ADH1B:P00325:OID30612:v1:Inflammation_II	2	0.0561927	0.0432081	0.193425	PPP	P00325	Shin et al.	acetylcarnitine (c2)	HMDB0000201	ENSG00000196616	ADH1B	FALSE
140903	MR-link-2	M32198	acetylcarnitine (c2)	ADH4:P08319:OID20117:v1:Cardiometabolic	ADH4:P08319:OID20117:v1:Cardiometabolic	2	0.0741565	0.0454202	0.102537	PPP	P08319	Shin et al.	acetylcarnitine (c2)	HMDB0000201	ENSG00000198099	ADH4	FALSE
140907	MR-link-2	M32198	acetylcarnitine (c2)	AHCY:P23526:OID20199:v1:Cardiometabolic	AHCY:P23526:OID20199:v1:Cardiometabolic	2	0.0286732	0.0453582	0.527289	PPP	P23526	Shin et al.	acetylcarnitine (c2)	HMDB0000201	ENSG00000101444	AHCY	FALSE
140908	MR-link-2	M32198	acetylcarnitine (c2)	AK2:P54819:OID31142:v1:Neurology_II	AK2:P54819:OID31142:v1:Neurology_II	2	0.0847876	0.0446904	0.0577989	PPP	P54819	Shin et al.	acetylcarnitine (c2)	HMDB0000201	ENSG00000004455	AK2	FALSE
140909	MR-link-2	M32198	acetylcarnitine (c2)	ALDH5A1:P51649:OID31047:v1:Neurology_II	ALDH5A1:P51649:OID31047:v1:Neurology_II	2	0.043783	0.0425682	0.303697	PPP	P51649	Shin et al.	acetylcarnitine (c2)	HMDB0000201	ENSG00000112294	ALDH5A1	FALSE
140913	MR-link-2	M32198	acetylcarnitine (c2)	ALPI:P09923:OID30497:v1:Inflammation_II	ALPI:P09923:OID30497:v1:Inflammation_II	2	-0.0805844	0.0418702	0.0542761	PPP	P09923	Shin et al.	acetylcarnitine (c2)	HMDB0000201	ENSG00000163295	ALPI	FALSE
140914	MR-link-2	M32198	acetylcarnitine (c2)	ALPP:P05187:OID21383:v1:Oncology	ALPP:P05187:OID21383:v1:Oncology	2	-0.0826125	0.0393881	0.0359582	PPP	P05187	Shin et al.	acetylcarnitine (c2)	HMDB0000201	ENSG00000163283	ALPP	FALSE
140915	MR-link-2	M32198	acetylcarnitine (c2)	AMDHD2:Q9Y303:OID30366:v1:Cardiometabolic_II	AMDHD2:Q9Y303:OID30366:v1:Cardiometabolic_II	2	-0.039773	0.0403438	0.324205	PPP	Q9Y303	Shin et al.	acetylcarnitine (c2)	HMDB0000201	ENSG00000162066	AMDHD2	FALSE
140916	MR-link-2	M32198	acetylcarnitine (c2)	AMPD3:Q01432:OID31139:v1:Neurology_II	AMPD3:Q01432:OID31139:v1:Neurology_II	2	-0.062887	0.0375323	0.0938276	PPP	Q01432	Shin et al.	acetylcarnitine (c2)	HMDB0000201	ENSG00000133805	AMPD3	FALSE
140917	MR-link-2	M32198	acetylcarnitine (c2)	AMY1A_AMY1B_AMY1C:P0DUB6_P0DTE7_P0DTE8:OID30707:v1:Inflammation_II	AMY1A_AMY1B_AMY1C:P0DUB6_P0DTE7_P0DTE8:OID30707:v1:Inflammation_II	2	-0.0449658	0.040061	0.261678	PPP	P0DUB6_P0DTE7_P0DTE8	Shin et al.	acetylcarnitine (c2)	HMDB0000201	ENSG00000187733	AMY1C	FALSE
140918	MR-link-2	M32198	acetylcarnitine (c2)	AMY2A:P04746:OID20333:v1:Cardiometabolic	AMY2A:P04746:OID20333:v1:Cardiometabolic	2	0.0181073	0.0385516	0.638576	PPP	P04746	Shin et al.	acetylcarnitine (c2)	HMDB0000201	ENSG00000243480	AMY2A	FALSE
140919	MR-link-2	M32198	acetylcarnitine (c2)	AMY2B:P19961:OID20340:v1:Cardiometabolic	AMY2B:P19961:OID20340:v1:Cardiometabolic	2	0.0214232	0.0391414	0.584154	PPP	P19961	Shin et al.	acetylcarnitine (c2)	HMDB0000201	ENSG00000240038	AMY2B	FALSE
140920	MR-link-2	M32198	acetylcarnitine (c2)	ANPEP:P15144:OID20350:v1:Cardiometabolic	ANPEP:P15144:OID20350:v1:Cardiometabolic	2	0.062371	0.0464873	0.1797	PPP	P15144	Shin et al.	acetylcarnitine (c2)	HMDB0000201	ENSG00000166825	ANPEP	FALSE
140922	MR-link-2	M32198	acetylcarnitine (c2)	AOC3:Q16853:OID20389:v1:Cardiometabolic	AOC3:Q16853:OID20389:v1:Cardiometabolic	2	0.00821099	0.0452623	0.856046	PPP	Q16853	Shin et al.	acetylcarnitine (c2)	HMDB0000201	ENSG00000131471	AOC3	FALSE
140924	MR-link-2	M32198	acetylcarnitine (c2)	ARF6:P62330:OID31523:v1:Oncology_II	ARF6:P62330:OID31523:v1:Oncology_II	2	0.0347733	0.04835	0.472019	PPP	P62330	Shin et al.	acetylcarnitine (c2)	HMDB0000201	ENSG00000165527	ARF6	FALSE
140925	MR-link-2	M32198	acetylcarnitine (c2)	ARG1:P05089:OID21445:v1:Oncology	ARG1:P05089:OID21445:v1:Oncology	2	-0.0472156	0.0371129	0.203296	PPP	P05089	Shin et al.	acetylcarnitine (c2)	HMDB0000201	ENSG00000118520	ARG1	FALSE
140926	MR-link-2	M32198	acetylcarnitine (c2)	ARG2:P78540:OID31339:v1:Oncology_II	ARG2:P78540:OID31339:v1:Oncology_II	2	0.0383707	0.0439104	0.382204	PPP	P78540	Shin et al.	acetylcarnitine (c2)	HMDB0000201	ENSG00000081181	ARG2	FALSE
140928	MR-link-2	M32198	acetylcarnitine (c2)	ARSA:P15289:OID21138:v1:Neurology	ARSA:P15289:OID21138:v1:Neurology	2	0.0429981	0.04551	0.344758	PPP	P15289	Shin et al.	acetylcarnitine (c2)	HMDB0000201	ENSG00000100299	ARSA	FALSE
140932	MR-link-2	M32198	acetylcarnitine (c2)	ASS1:P00966:OID30170:v1:Cardiometabolic_II	ASS1:P00966:OID30170:v1:Cardiometabolic_II	2	0.0421493	0.041569	0.310602	PPP	P00966	Shin et al.	acetylcarnitine (c2)	HMDB0000201	ENSG00000130707	ASS1	FALSE
140934	MR-link-2	M32198	acetylcarnitine (c2)	BCAT1:P54687:OID30312:v1:Cardiometabolic_II	BCAT1:P54687:OID30312:v1:Cardiometabolic_II	2	0.0251509	0.0442328	0.569626	PPP	P54687	Shin et al.	acetylcarnitine (c2)	HMDB0000201	ENSG00000060982	BCAT1	FALSE
140935	MR-link-2	M32198	acetylcarnitine (c2)	BCAT2:O15382:OID30844:v1:Neurology_II	BCAT2:O15382:OID30844:v1:Neurology_II	2	-0.0259229	0.0434053	0.550354	PPP	O15382	Shin et al.	acetylcarnitine (c2)	HMDB0000201	ENSG00000105552	BCAT2	FALSE
140936	MR-link-2	M32198	acetylcarnitine (c2)	BCHE:P06276:OID30717:v1:Inflammation_II	BCHE:P06276:OID30717:v1:Inflammation_II	2	0.0919933	0.0381561	0.01591	PPP	P06276	Shin et al.	acetylcarnitine (c2)	HMDB0000201	ENSG00000114200	BCHE	FALSE
140937	MR-link-2	M32198	acetylcarnitine (c2)	BHMT2:Q9H2M3:OID30051:v1:Cardiometabolic_II	BHMT2:Q9H2M3:OID30051:v1:Cardiometabolic_II	2	0.0245897	0.0375846	0.512951	PPP	Q9H2M3	Shin et al.	acetylcarnitine (c2)	HMDB0000201	ENSG00000132840	BHMT2	FALSE
140939	MR-link-2	M32198	acetylcarnitine (c2)	BLVRB:P30043:OID21141:v1:Neurology	BLVRB:P30043:OID21141:v1:Neurology	2	-0.0777465	0.0386591	0.0443169	PPP	P30043	Shin et al.	acetylcarnitine (c2)	HMDB0000201	ENSG00000090013	BLVRB	FALSE
140941	MR-link-2	M32198	acetylcarnitine (c2)	BST1:Q10588:OID21051:v1:Neurology	BST1:Q10588:OID21051:v1:Neurology	2	-0.0167288	0.0401312	0.676786	PPP	Q10588	Shin et al.	acetylcarnitine (c2)	HMDB0000201	ENSG00000109743	BST1	FALSE
140943	MR-link-2	M32198	acetylcarnitine (c2)	CANT1:Q8WVQ1:OID20181:v1:Cardiometabolic	CANT1:Q8WVQ1:OID20181:v1:Cardiometabolic	2	0.0778876	0.0485067	0.108338	PPP	Q8WVQ1	Shin et al.	acetylcarnitine (c2)	HMDB0000201	ENSG00000171302	CANT1	FALSE
140946	MR-link-2	M32198	acetylcarnitine (c2)	CBS:P35520:OID30200:v1:Cardiometabolic_II	CBS:P35520:OID30200:v1:Cardiometabolic_II	2	0.085478	0.0458153	0.0620823	PPP	P35520	Shin et al.	acetylcarnitine (c2)	HMDB0000201	ENSG00000160200	CBS	FALSE
140947	MR-link-2	M32198	acetylcarnitine (c2)	CDA:P32320:OID30345:v1:Cardiometabolic_II	CDA:P32320:OID30345:v1:Cardiometabolic_II	2	0.115587	0.037068	0.00181938	PPP	P32320	Shin et al.	acetylcarnitine (c2)	HMDB0000201	ENSG00000158825	CDA	FALSE
140951	MR-link-2	M32198	acetylcarnitine (c2)	CES1:P23141:OID20244:v1:Cardiometabolic	CES1:P23141:OID20244:v1:Cardiometabolic	2	0.0956277	0.0378204	0.0114562	PPP	P23141	Shin et al.	acetylcarnitine (c2)	HMDB0000201	ENSG00000198848	CES1	FALSE
140952	MR-link-2	M32198	acetylcarnitine (c2)	CES2:O00748:OID21366:v1:Oncology	CES2:O00748:OID21366:v1:Oncology	2	0.0734086	0.0432674	0.0897677	PPP	O00748	Shin et al.	acetylcarnitine (c2)	HMDB0000201	ENSG00000172831	CES2	FALSE
140953	MR-link-2	M32198	acetylcarnitine (c2)	CHAC2:Q8WUX2:OID21230:v1:Oncology	CHAC2:Q8WUX2:OID21230:v1:Oncology	2	0.0185843	0.0421395	0.6592	PPP	Q8WUX2	Shin et al.	acetylcarnitine (c2)	HMDB0000201	ENSG00000143942	CHAC2	FALSE
140956	MR-link-2	M32198	acetylcarnitine (c2)	CKB:P12277:OID30400:v1:Cardiometabolic_II	CKB:P12277:OID30400:v1:Cardiometabolic_II	2	-0.105991	0.0367461	0.00392133	PPP	P12277	Shin et al.	acetylcarnitine (c2)	HMDB0000201	ENSG00000166165	CKB	FALSE
140958	MR-link-2	M32198	acetylcarnitine (c2)	CKMT1A_CKMT1B:P12532:OID20721:v1:Inflammation	CKMT1A_CKMT1B:P12532:OID20721:v1:Inflammation	2	0.076992	0.0447131	0.0850852	PPP	P12532	Shin et al.	acetylcarnitine (c2)	HMDB0000201	ENSG00000237289	CKMT1A	FALSE
140959	MR-link-2	M32198	acetylcarnitine (c2)	CNDP1:Q96KN2:OID20347:v1:Cardiometabolic	CNDP1:Q96KN2:OID20347:v1:Cardiometabolic	2	0.0774945	0.0434724	0.074649	PPP	Q96KN2	Shin et al.	acetylcarnitine (c2)	HMDB0000201	ENSG00000150656	CNDP1	FALSE
140961	MR-link-2	M32198	acetylcarnitine (c2)	COMT:P21964:OID20086:v1:Cardiometabolic	COMT:P21964:OID20086:v1:Cardiometabolic	2	0.0376714	0.0450925	0.403479	PPP	P21964	Shin et al.	acetylcarnitine (c2)	HMDB0000201	ENSG00000093010	COMT	FALSE
140964	MR-link-2	M32198	acetylcarnitine (c2)	DARS1:P14868:OID20903:v1:Neurology	DARS1:P14868:OID20903:v1:Neurology	2	0.0603353	0.048488	0.213376	PPP	P14868	Shin et al.	acetylcarnitine (c2)	HMDB0000201	ENSG00000115866	DARS	FALSE
140965	MR-link-2	M32198	acetylcarnitine (c2)	DBH:P09172:OID30703:v1:Inflammation_II	DBH:P09172:OID30703:v1:Inflammation_II	2	0.0091493	0.0389486	0.814281	PPP	P09172	Shin et al.	acetylcarnitine (c2)	HMDB0000201	ENSG00000123454	DBH	FALSE
140966	MR-link-2	M32198	acetylcarnitine (c2)	DGKA:P23743:OID30546:v1:Inflammation_II	DGKA:P23743:OID30546:v1:Inflammation_II	2	0.0694176	0.0474196	0.143221	PPP	P23743	Shin et al.	acetylcarnitine (c2)	HMDB0000201	ENSG00000065357	DGKA	FALSE
140968	MR-link-2	M32198	acetylcarnitine (c2)	DGKZ:Q13574:OID20466:v1:Inflammation	DGKZ:Q13574:OID20466:v1:Inflammation	2	0.0201194	0.0429563	0.639521	PPP	Q13574	Shin et al.	acetylcarnitine (c2)	HMDB0000201	ENSG00000149091	DGKZ	FALSE
140969	MR-link-2	M32198	acetylcarnitine (c2)	DHODH:Q02127:OID30137:v1:Cardiometabolic_II	DHODH:Q02127:OID30137:v1:Cardiometabolic_II	2	0.0561386	0.0396081	0.156381	PPP	Q02127	Shin et al.	acetylcarnitine (c2)	HMDB0000201	ENSG00000102967	DHODH	FALSE
140970	MR-link-2	M32198	acetylcarnitine (c2)	DHPS:P49366:OID31357:v1:Oncology_II	DHPS:P49366:OID31357:v1:Oncology_II	2	0.0571416	0.0386438	0.139228	PPP	P49366	Shin et al.	acetylcarnitine (c2)	HMDB0000201	ENSG00000095059	DHPS	FALSE
140971	MR-link-2	M32198	acetylcarnitine (c2)	DNM1:Q05193:OID31458:v1:Oncology_II	DNM1:Q05193:OID31458:v1:Oncology_II	2	0.0468362	0.0466251	0.315124	PPP	Q05193	Shin et al.	acetylcarnitine (c2)	HMDB0000201	ENSG00000106976	DNM1	FALSE
140972	MR-link-2	M32198	acetylcarnitine (c2)	DNM3:Q9UQ16:OID31000:v1:Neurology_II	DNM3:Q9UQ16:OID31000:v1:Neurology_II	2	0.062254	0.0499532	0.212674	PPP	Q9UQ16	Shin et al.	acetylcarnitine (c2)	HMDB0000201	ENSG00000197959	DNM3	FALSE
140973	MR-link-2	M32198	acetylcarnitine (c2)	DTYMK:P23919:OID30308:v1:Cardiometabolic_II	DTYMK:P23919:OID30308:v1:Cardiometabolic_II	2	0.0284381	0.0419553	0.497887	PPP	P23919	Shin et al.	acetylcarnitine (c2)	HMDB0000201	ENSG00000168393	DTYMK	FALSE
140975	MR-link-2	M32198	acetylcarnitine (c2)	ENOPH1:Q9UHY7:OID31349:v1:Oncology_II	ENOPH1:Q9UHY7:OID31349:v1:Oncology_II	2	-0.00317199	0.0413544	0.93886	PPP	Q9UHY7	Shin et al.	acetylcarnitine (c2)	HMDB0000201	ENSG00000145293	ENOPH1	FALSE
140977	MR-link-2	M32198	acetylcarnitine (c2)	ENPP7:Q6UWV6:OID20689:v1:Inflammation	ENPP7:Q6UWV6:OID20689:v1:Inflammation	2	0.0732791	0.0486956	0.132365	PPP	Q6UWV6	Shin et al.	acetylcarnitine (c2)	HMDB0000201	ENSG00000182156	ENPP7	FALSE
140982	MR-link-2	M32198	acetylcarnitine (c2)	ENTPD5:O75356:OID20104:v1:Cardiometabolic	ENTPD5:O75356:OID20104:v1:Cardiometabolic	2	0.0375887	0.0407641	0.356475	PPP	O75356	Shin et al.	acetylcarnitine (c2)	HMDB0000201	ENSG00000187097	ENTPD5	FALSE
140984	MR-link-2	M32198	acetylcarnitine (c2)	ENTPD6:O75354:OID20100:v1:Cardiometabolic	ENTPD6:O75354:OID20100:v1:Cardiometabolic	2	0.0428951	0.0403739	0.288033	PPP	O75354	Shin et al.	acetylcarnitine (c2)	HMDB0000201	ENSG00000197586	ENTPD6	FALSE
140988	MR-link-2	M32198	acetylcarnitine (c2)	FARSA:Q9Y285:OID30887:v1:Neurology_II	FARSA:Q9Y285:OID30887:v1:Neurology_II	2	0.0467083	0.0421547	0.267853	PPP	Q9Y285	Shin et al.	acetylcarnitine (c2)	HMDB0000201	ENSG00000179115	FARSA	FALSE
140990	MR-link-2	M32198	acetylcarnitine (c2)	FBP1:P09467:OID20227:v1:Cardiometabolic	FBP1:P09467:OID20227:v1:Cardiometabolic	2	0.0103749	0.0403192	0.796932	PPP	P09467	Shin et al.	acetylcarnitine (c2)	HMDB0000201	ENSG00000165140	FBP1	FALSE
140994	MR-link-2	M32198	acetylcarnitine (c2)	FOLH1:Q04609:OID30430:v1:Inflammation_II	FOLH1:Q04609:OID30430:v1:Inflammation_II	2	0.0657347	0.0408771	0.107813	PPP	Q04609	Shin et al.	acetylcarnitine (c2)	HMDB0000201	ENSG00000086205	FOLH1	FALSE
140995	MR-link-2	M32198	acetylcarnitine (c2)	GAD1:Q99259:OID31166:v1:Oncology_II	GAD1:Q99259:OID31166:v1:Oncology_II	2	0.0778047	0.0404017	0.0541323	PPP	Q99259	Shin et al.	acetylcarnitine (c2)	HMDB0000201	ENSG00000128683	GAD1	FALSE
140996	MR-link-2	M32198	acetylcarnitine (c2)	GAD2:Q05329:OID30449:v1:Inflammation_II	GAD2:Q05329:OID30449:v1:Inflammation_II	2	-0.0153463	0.0396059	0.698405	PPP	Q05329	Shin et al.	acetylcarnitine (c2)	HMDB0000201	ENSG00000136750	GAD2	FALSE
140997	MR-link-2	M32198	acetylcarnitine (c2)	GAMT:Q14353:OID30133:v1:Cardiometabolic_II	GAMT:Q14353:OID30133:v1:Cardiometabolic_II	2	0.0549364	0.0406354	0.176396	PPP	Q14353	Shin et al.	acetylcarnitine (c2)	HMDB0000201	ENSG00000130005	GAMT	FALSE
140998	MR-link-2	M32198	acetylcarnitine (c2)	GAPDH:P04406:OID30600:v1:Inflammation_II	GAPDH:P04406:OID30600:v1:Inflammation_II	2	0.065096	0.0435164	0.134681	PPP	P04406	Shin et al.	acetylcarnitine (c2)	HMDB0000201	ENSG00000111640	GAPDH	FALSE
141000	MR-link-2	M32198	acetylcarnitine (c2)	GART:P22102:OID31004:v1:Neurology_II	GART:P22102:OID31004:v1:Neurology_II	2	-0.00140286	0.0371282	0.96986	PPP	P22102	Shin et al.	acetylcarnitine (c2)	HMDB0000201	ENSG00000159131	GART	FALSE
141003	MR-link-2	M32198	acetylcarnitine (c2)	GGCT:O75223:OID30304:v1:Cardiometabolic_II	GGCT:O75223:OID30304:v1:Cardiometabolic_II	2	0.014405	0.0434399	0.740185	PPP	O75223	Shin et al.	acetylcarnitine (c2)	HMDB0000201	ENSG00000006625	GGCT	FALSE
141004	MR-link-2	M32198	acetylcarnitine (c2)	GLA:P06280:OID30594:v1:Inflammation_II	GLA:P06280:OID30594:v1:Inflammation_II	2	0.0897437	0.0420042	0.0326354	PPP	P06280	Shin et al.	acetylcarnitine (c2)	HMDB0000201	ENSG00000102393	GLA	FALSE
141005	MR-link-2	M32198	acetylcarnitine (c2)	GMPR2:Q9P2T1:OID30623:v1:Inflammation_II	GMPR2:Q9P2T1:OID30623:v1:Inflammation_II	2	0.00283317	0.0432646	0.947788	PPP	Q9P2T1	Shin et al.	acetylcarnitine (c2)	HMDB0000201	ENSG00000100938	GMPR2	FALSE
141006	MR-link-2	M32198	acetylcarnitine (c2)	GMPR:P36959:OID20641:v1:Inflammation	GMPR:P36959:OID20641:v1:Inflammation	2	0.00727553	0.0415914	0.861136	PPP	P36959	Shin et al.	acetylcarnitine (c2)	HMDB0000201	ENSG00000137198	GMPR	FALSE
141010	MR-link-2	M32198	acetylcarnitine (c2)	GUK1:Q16774:OID30148:v1:Cardiometabolic_II	GUK1:Q16774:OID30148:v1:Cardiometabolic_II	2	0.000656288	0.0379285	0.986195	PPP	Q16774	Shin et al.	acetylcarnitine (c2)	HMDB0000201	ENSG00000143774	GUK1	FALSE
141011	MR-link-2	M32198	acetylcarnitine (c2)	HARS1:P12081:OID21086:v1:Neurology	HARS1:P12081:OID21086:v1:Neurology	2	0.0572633	0.0443944	0.197094	PPP	P12081	Shin et al.	acetylcarnitine (c2)	HMDB0000201	ENSG00000170445	HARS	FALSE
141012	MR-link-2	M32198	acetylcarnitine (c2)	HDDC2:Q7Z4H3:OID31447:v1:Oncology_II	HDDC2:Q7Z4H3:OID31447:v1:Oncology_II	2	0.00350881	0.0411872	0.932109	PPP	Q7Z4H3	Shin et al.	acetylcarnitine (c2)	HMDB0000201	ENSG00000111906	HDDC2	FALSE
141015	MR-link-2	M32198	acetylcarnitine (c2)	HK2:P52789:OID20065:v1:Cardiometabolic	HK2:P52789:OID20065:v1:Cardiometabolic	2	0.0312085	0.0368991	0.397676	PPP	P52789	Shin et al.	acetylcarnitine (c2)	HMDB0000201	ENSG00000159399	HK2	FALSE
141016	MR-link-2	M32198	acetylcarnitine (c2)	HMGCL:P35914:OID30214:v1:Cardiometabolic_II	HMGCL:P35914:OID30214:v1:Cardiometabolic_II	2	0.0505788	0.0453562	0.264788	PPP	P35914	Shin et al.	acetylcarnitine (c2)	HMDB0000201	ENSG00000117305	HMGCL	FALSE
141017	MR-link-2	M32198	acetylcarnitine (c2)	HMOX1:P09601:OID20217:v1:Cardiometabolic	HMOX1:P09601:OID20217:v1:Cardiometabolic	2	-0.00741765	0.0441148	0.86647	PPP	P09601	Shin et al.	acetylcarnitine (c2)	HMDB0000201	ENSG00000100292	HMOX1	FALSE
141019	MR-link-2	M32198	acetylcarnitine (c2)	HMOX2:P30519:OID20887:v1:Neurology	HMOX2:P30519:OID20887:v1:Neurology	2	0.0874987	0.0464273	0.0594789	PPP	P30519	Shin et al.	acetylcarnitine (c2)	HMDB0000201	ENSG00000103415	HMOX2	FALSE
141020	MR-link-2	M32198	acetylcarnitine (c2)	HNMT:P50135:OID20975:v1:Neurology	HNMT:P50135:OID20975:v1:Neurology	2	0.0714787	0.0443679	0.10717	PPP	P50135	Shin et al.	acetylcarnitine (c2)	HMDB0000201	ENSG00000150540	HNMT	FALSE
141022	MR-link-2	M32198	acetylcarnitine (c2)	HRAS:P01112:OID31263:v1:Oncology_II	HRAS:P01112:OID31263:v1:Oncology_II	2	-0.000994962	0.0379593	0.979089	PPP	P01112	Shin et al.	acetylcarnitine (c2)	HMDB0000201	ENSG00000174775	HRAS	FALSE
141025	MR-link-2	M32198	acetylcarnitine (c2)	IDO1:P14902:OID30230:v1:Cardiometabolic_II	IDO1:P14902:OID30230:v1:Cardiometabolic_II	2	0.0333215	0.0479013	0.486662	PPP	P14902	Shin et al.	acetylcarnitine (c2)	HMDB0000201	ENSG00000131203	IDO1	FALSE
141026	MR-link-2	M32198	acetylcarnitine (c2)	IDO1:P14902:OID30563:v1:Inflammation_II	IDO1:P14902:OID30563:v1:Inflammation_II	2	0.0628544	0.0456013	0.168096	PPP	P14902	Shin et al.	acetylcarnitine (c2)	HMDB0000201	ENSG00000131203	IDO1	FALSE
141027	MR-link-2	M32198	acetylcarnitine (c2)	IDO1:P14902:OID31050:v1:Neurology_II	IDO1:P14902:OID31050:v1:Neurology_II	2	0.0450597	0.0485902	0.353749	PPP	P14902	Shin et al.	acetylcarnitine (c2)	HMDB0000201	ENSG00000131203	IDO1	FALSE
141028	MR-link-2	M32198	acetylcarnitine (c2)	IDO1:P14902:OID31474:v1:Oncology_II	IDO1:P14902:OID31474:v1:Oncology_II	2	0.0371046	0.0490232	0.449122	PPP	P14902	Shin et al.	acetylcarnitine (c2)	HMDB0000201	ENSG00000131203	IDO1	FALSE
141031	MR-link-2	M32198	acetylcarnitine (c2)	IL18R1:Q13478:OID20652:v1:Inflammation	IL18R1:Q13478:OID20652:v1:Inflammation	2	0.0341372	0.0472227	0.469743	PPP	Q13478	Shin et al.	acetylcarnitine (c2)	HMDB0000201	ENSG00000115604	IL18R1	FALSE
141032	MR-link-2	M32198	acetylcarnitine (c2)	IL18RAP:O95256:OID20900:v1:Neurology	IL18RAP:O95256:OID20900:v1:Neurology	2	0.00648207	0.0384277	0.866047	PPP	O95256	Shin et al.	acetylcarnitine (c2)	HMDB0000201	ENSG00000115607	IL18RAP	FALSE
141034	MR-link-2	M32198	acetylcarnitine (c2)	IL1R1:P14778:OID21116:v1:Neurology	IL1R1:P14778:OID21116:v1:Neurology	2	0.0644256	0.0441932	0.144891	PPP	P14778	Shin et al.	acetylcarnitine (c2)	HMDB0000201	ENSG00000115594	IL1R1	FALSE
141037	MR-link-2	M32198	acetylcarnitine (c2)	IL1RAP:Q9NPH3:OID21126:v1:Neurology	IL1RAP:Q9NPH3:OID21126:v1:Neurology	2	-0.0573534	0.0398901	0.150495	PPP	Q9NPH3	Shin et al.	acetylcarnitine (c2)	HMDB0000201	ENSG00000196083	IL1RAP	FALSE
141039	MR-link-2	M32198	acetylcarnitine (c2)	IL1RL1:Q01638:OID20250:v1:Cardiometabolic	IL1RL1:Q01638:OID20250:v1:Cardiometabolic	2	0.0073295	0.0369575	0.842793	PPP	Q01638	Shin et al.	acetylcarnitine (c2)	HMDB0000201	ENSG00000115602	IL1RL1	FALSE
141041	MR-link-2	M32198	acetylcarnitine (c2)	IL1RL2:Q9HB29:OID20487:v1:Inflammation	IL1RL2:Q9HB29:OID20487:v1:Inflammation	2	-0.0984632	0.043107	0.0223623	PPP	Q9HB29	Shin et al.	acetylcarnitine (c2)	HMDB0000201	ENSG00000115598	IL1RL2	FALSE
141045	MR-link-2	M32198	acetylcarnitine (c2)	INPP1:P49441:OID21345:v1:Oncology	INPP1:P49441:OID21345:v1:Oncology	2	0.127761	0.0506056	0.0115816	PPP	P49441	Shin et al.	acetylcarnitine (c2)	HMDB0000201	ENSG00000151689	INPP1	FALSE
141046	MR-link-2	M32198	acetylcarnitine (c2)	INPPL1:O15357:OID21314:v1:Oncology	INPPL1:O15357:OID21314:v1:Oncology	2	0.0885401	0.050142	0.0774316	PPP	O15357	Shin et al.	acetylcarnitine (c2)	HMDB0000201	ENSG00000165458	INPPL1	FALSE
141048	MR-link-2	M32198	acetylcarnitine (c2)	KDM3A:Q9Y4C1:OID30426:v1:Inflammation_II	KDM3A:Q9Y4C1:OID30426:v1:Inflammation_II	2	-0.0581561	0.0389945	0.135858	PPP	Q9Y4C1	Shin et al.	acetylcarnitine (c2)	HMDB0000201	ENSG00000115548	KDM3A	FALSE
141049	MR-link-2	M32198	acetylcarnitine (c2)	KHK:P50053:OID30241:v1:Cardiometabolic_II	KHK:P50053:OID30241:v1:Cardiometabolic_II	2	0.054644	0.0439515	0.213765	PPP	P50053	Shin et al.	acetylcarnitine (c2)	HMDB0000201	ENSG00000138030	KHK	FALSE
141053	MR-link-2	M32198	acetylcarnitine (c2)	KYNU:Q16719:OID20669:v1:Inflammation	KYNU:Q16719:OID20669:v1:Inflammation	2	0.0755319	0.048268	0.11762	PPP	Q16719	Shin et al.	acetylcarnitine (c2)	HMDB0000201	ENSG00000115919	KYNU	FALSE
141056	MR-link-2	M32198	acetylcarnitine (c2)	LYPLA2:O95372:OID30817:v1:Neurology_II	LYPLA2:O95372:OID30817:v1:Neurology_II	2	0.0377195	0.0366935	0.303969	PPP	O95372	Shin et al.	acetylcarnitine (c2)	HMDB0000201	ENSG00000011009	LYPLA2	FALSE
141058	MR-link-2	M32198	acetylcarnitine (c2)	MARS1:P56192:OID30658:v1:Inflammation_II	MARS1:P56192:OID30658:v1:Inflammation_II	2	0.0677791	0.0500466	0.175634	PPP	P56192	Shin et al.	acetylcarnitine (c2)	HMDB0000201	ENSG00000166986	MARS1	FALSE
141059	MR-link-2	M32198	acetylcarnitine (c2)	MGLL:Q99685:OID20711:v1:Inflammation	MGLL:Q99685:OID20711:v1:Inflammation	2	0.0294994	0.0429522	0.492212	PPP	Q99685	Shin et al.	acetylcarnitine (c2)	HMDB0000201	ENSG00000074416	MGLL	FALSE
141063	MR-link-2	M32198	acetylcarnitine (c2)	MSRA:Q9UJ68:OID21513:v1:Oncology	MSRA:Q9UJ68:OID21513:v1:Oncology	2	0.068279	0.0479129	0.154138	PPP	Q9UJ68	Shin et al.	acetylcarnitine (c2)	HMDB0000201	ENSG00000175806	MSRA	FALSE
141066	MR-link-2	M32198	acetylcarnitine (c2)	MTR:Q99707:OID30110:v1:Cardiometabolic_II	MTR:Q99707:OID30110:v1:Cardiometabolic_II	2	0.0731389	0.0386516	0.0584563	PPP	Q99707	Shin et al.	acetylcarnitine (c2)	HMDB0000201	ENSG00000116984	MTR	FALSE
141067	MR-link-2	M32198	acetylcarnitine (c2)	MVK:Q03426:OID20459:v1:Inflammation	MVK:Q03426:OID20459:v1:Inflammation	2	0.096923	0.051329	0.0589895	PPP	Q03426	Shin et al.	acetylcarnitine (c2)	HMDB0000201	ENSG00000110921	MVK	FALSE
141070	MR-link-2	M32198	acetylcarnitine (c2)	NADK:O95544:OID20178:v1:Cardiometabolic	NADK:O95544:OID20178:v1:Cardiometabolic	2	0.0598008	0.040732	0.142063	PPP	O95544	Shin et al.	acetylcarnitine (c2)	HMDB0000201	ENSG00000008130	NADK	FALSE
141073	MR-link-2	M32198	acetylcarnitine (c2)	NAMPT:P43490:OID21227:v1:Oncology	NAMPT:P43490:OID21227:v1:Oncology	2	0.0453204	0.044637	0.309959	PPP	P43490	Shin et al.	acetylcarnitine (c2)	HMDB0000201	ENSG00000105835	NAMPT	FALSE
141074	MR-link-2	M32198	acetylcarnitine (c2)	NAPRT:Q6XQN6:OID31114:v1:Neurology_II	NAPRT:Q6XQN6:OID31114:v1:Neurology_II	2	0.0281039	0.0425655	0.509093	PPP	Q6XQN6	Shin et al.	acetylcarnitine (c2)	HMDB0000201	ENSG00000147813	NAPRT	FALSE
141075	MR-link-2	M32198	acetylcarnitine (c2)	NARS1:O43776:OID31035:v1:Neurology_II	NARS1:O43776:OID31035:v1:Neurology_II	2	0.0752004	0.0467282	0.107547	PPP	O43776	Shin et al.	acetylcarnitine (c2)	HMDB0000201	ENSG00000134440	NARS1	FALSE
141078	MR-link-2	M32198	acetylcarnitine (c2)	NME1:P15531:OID30451:v1:Inflammation_II	NME1:P15531:OID30451:v1:Inflammation_II	2	-0.00885802	0.0423151	0.834187	PPP	P15531	Shin et al.	acetylcarnitine (c2)	HMDB0000201	ENSG00000239672	NME1	FALSE
141079	MR-link-2	M32198	acetylcarnitine (c2)	NME3:Q13232:OID20789:v1:Inflammation	NME3:Q13232:OID20789:v1:Inflammation	2	0.109414	0.0427782	0.0105367	PPP	Q13232	Shin et al.	acetylcarnitine (c2)	HMDB0000201	ENSG00000103024	NME3	FALSE
141080	MR-link-2	M32198	acetylcarnitine (c2)	NOS1:P29475:OID20863:v1:Neurology	NOS1:P29475:OID20863:v1:Neurology	2	0.0167684	0.0368802	0.649346	PPP	P29475	Shin et al.	acetylcarnitine (c2)	HMDB0000201	ENSG00000089250	NOS1	FALSE
141081	MR-link-2	M32198	acetylcarnitine (c2)	NOS2:P35228:OID30087:v1:Cardiometabolic_II	NOS2:P35228:OID30087:v1:Cardiometabolic_II	2	0.0418304	0.0380867	0.272076	PPP	P35228	Shin et al.	acetylcarnitine (c2)	HMDB0000201	ENSG00000007171	NOS2	FALSE
141082	MR-link-2	M32198	acetylcarnitine (c2)	NOS3:P29474:OID20834:v1:Neurology	NOS3:P29474:OID20834:v1:Neurology	2	0.0441999	0.0384299	0.250085	PPP	P29474	Shin et al.	acetylcarnitine (c2)	HMDB0000201	ENSG00000164867	NOS3	FALSE
141083	MR-link-2	M32198	acetylcarnitine (c2)	NPL:Q9BXD5:OID30329:v1:Cardiometabolic_II	NPL:Q9BXD5:OID30329:v1:Cardiometabolic_II	2	0.0864128	0.0386744	0.0254589	PPP	Q9BXD5	Shin et al.	acetylcarnitine (c2)	HMDB0000201	ENSG00000135838	NPL	FALSE
141087	MR-link-2	M32198	acetylcarnitine (c2)	OPLAH:O14841:OID30201:v1:Cardiometabolic_II	OPLAH:O14841:OID30201:v1:Cardiometabolic_II	2	0.0967665	0.0482598	0.0449507	PPP	O14841	Shin et al.	acetylcarnitine (c2)	HMDB0000201	ENSG00000178814	OPLAH	FALSE
141088	MR-link-2	M32198	acetylcarnitine (c2)	OXCT1:P55809:OID30227:v1:Cardiometabolic_II	OXCT1:P55809:OID30227:v1:Cardiometabolic_II	2	0.0235714	0.0435858	0.588643	PPP	P55809	Shin et al.	acetylcarnitine (c2)	HMDB0000201	ENSG00000083720	OXCT1	FALSE
141092	MR-link-2	M32198	acetylcarnitine (c2)	PAFAH1B3:Q15102:OID30998:v1:Neurology_II	PAFAH1B3:Q15102:OID30998:v1:Neurology_II	2	0.0814837	0.0413753	0.0489094	PPP	Q15102	Shin et al.	acetylcarnitine (c2)	HMDB0000201	ENSG00000079462	PAFAH1B3	FALSE
141094	MR-link-2	M32198	acetylcarnitine (c2)	PAM:P19021:OID20291:v1:Cardiometabolic	PAM:P19021:OID20291:v1:Cardiometabolic	2	0.0511096	0.040305	0.204773	PPP	P19021	Shin et al.	acetylcarnitine (c2)	HMDB0000201	ENSG00000145730	PAM	FALSE
141097	MR-link-2	M32198	acetylcarnitine (c2)	PCYT2:Q99447:OID31519:v1:Oncology_II	PCYT2:Q99447:OID31519:v1:Oncology_II	2	0.0482866	0.0471277	0.305556	PPP	Q99447	Shin et al.	acetylcarnitine (c2)	HMDB0000201	ENSG00000185813	PCYT2	FALSE
141100	MR-link-2	M32198	acetylcarnitine (c2)	PHOSPHO1:Q8TCT1:OID20922:v1:Neurology	PHOSPHO1:Q8TCT1:OID20922:v1:Neurology	2	-0.00425859	0.0480275	0.929344	PPP	Q8TCT1	Shin et al.	acetylcarnitine (c2)	HMDB0000201	ENSG00000173868	PHOSPHO1	FALSE
141101	MR-link-2	M32198	acetylcarnitine (c2)	PHYKPL:Q8IUZ5:OID30634:v1:Inflammation_II	PHYKPL:Q8IUZ5:OID30634:v1:Inflammation_II	2	0.0969731	0.0439848	0.0274755	PPP	Q8IUZ5	Shin et al.	acetylcarnitine (c2)	HMDB0000201	ENSG00000175309	PHYKPL	FALSE
141104	MR-link-2	M32198	acetylcarnitine (c2)	PKLR:P30613:OID20682:v1:Inflammation	PKLR:P30613:OID20682:v1:Inflammation	2	-0.115937	0.0374189	0.00194607	PPP	P30613	Shin et al.	acetylcarnitine (c2)	HMDB0000201	ENSG00000143627	PKLR	FALSE
141105	MR-link-2	M32198	acetylcarnitine (c2)	PLA2G7:Q13093:OID21105:v1:Neurology	PLA2G7:Q13093:OID21105:v1:Neurology	2	0.0453033	0.0416894	0.277176	PPP	Q13093	Shin et al.	acetylcarnitine (c2)	HMDB0000201	ENSG00000146070	PLA2G7	FALSE
141109	MR-link-2	M32198	acetylcarnitine (c2)	PMVK:Q15126:OID20850:v1:Neurology	PMVK:Q15126:OID20850:v1:Neurology	2	0.0469133	0.0444988	0.291764	PPP	Q15126	Shin et al.	acetylcarnitine (c2)	HMDB0000201	ENSG00000163344	PMVK	FALSE
141112	MR-link-2	M32198	acetylcarnitine (c2)	PPT1:P50897:OID30947:v1:Neurology_II	PPT1:P50897:OID30947:v1:Neurology_II	2	0.0472952	0.0392769	0.228532	PPP	P50897	Shin et al.	acetylcarnitine (c2)	HMDB0000201	ENSG00000131238	PPT1	FALSE
141114	MR-link-2	M32198	acetylcarnitine (c2)	RAB10:P61026:OID30357:v1:Cardiometabolic_II	RAB10:P61026:OID30357:v1:Cardiometabolic_II	2	0.0441297	0.045572	0.332869	PPP	P61026	Shin et al.	acetylcarnitine (c2)	HMDB0000201	ENSG00000084733	RAB10	FALSE
141117	MR-link-2	M32198	acetylcarnitine (c2)	RAB27B:O00194:OID30354:v1:Cardiometabolic_II	RAB27B:O00194:OID30354:v1:Cardiometabolic_II	2	0.0793573	0.044604	0.0752146	PPP	O00194	Shin et al.	acetylcarnitine (c2)	HMDB0000201	ENSG00000041353	RAB27B	FALSE
141118	MR-link-2	M32198	acetylcarnitine (c2)	RAB2B:Q8WUD1:OID31362:v1:Oncology_II	RAB2B:Q8WUD1:OID31362:v1:Oncology_II	2	0.0391163	0.0445877	0.380331	PPP	Q8WUD1	Shin et al.	acetylcarnitine (c2)	HMDB0000201	ENSG00000129472	RAB2B	FALSE
141119	MR-link-2	M32198	acetylcarnitine (c2)	RAB6B:Q9NRW1:OID20817:v1:Neurology	RAB6B:Q9NRW1:OID20817:v1:Neurology	2	-0.00360128	0.0404341	0.92903	PPP	Q9NRW1	Shin et al.	acetylcarnitine (c2)	HMDB0000201	ENSG00000154917	RAB6B	FALSE
141121	MR-link-2	M32198	acetylcarnitine (c2)	RAC3:P60763:OID30958:v1:Neurology_II	RAC3:P60763:OID30958:v1:Neurology_II	2	-0.0388571	0.0375828	0.30118	PPP	P60763	Shin et al.	acetylcarnitine (c2)	HMDB0000201	ENSG00000169750	RAC3	FALSE
141122	MR-link-2	M32198	acetylcarnitine (c2)	RALB:P11234:OID30567:v1:Inflammation_II	RALB:P11234:OID30567:v1:Inflammation_II	2	-0.00336524	0.0411361	0.9348	PPP	P11234	Shin et al.	acetylcarnitine (c2)	HMDB0000201	ENSG00000144118	RALB	FALSE
141123	MR-link-2	M32198	acetylcarnitine (c2)	RAP1A:P62834:OID30452:v1:Inflammation_II	RAP1A:P62834:OID30452:v1:Inflammation_II	2	0.0258066	0.037675	0.493357	PPP	P62834	Shin et al.	acetylcarnitine (c2)	HMDB0000201	ENSG00000116473	RAP1A	FALSE
141125	MR-link-2	M32198	acetylcarnitine (c2)	RBKS:Q9H477:OID20986:v1:Neurology	RBKS:Q9H477:OID20986:v1:Neurology	2	-0.0135875	0.0408298	0.739297	PPP	Q9H477	Shin et al.	acetylcarnitine (c2)	HMDB0000201	ENSG00000171174	RBKS	FALSE
141131	MR-link-2	M32198	acetylcarnitine (c2)	SAT1:P21673:OID30111:v1:Cardiometabolic_II	SAT1:P21673:OID30111:v1:Cardiometabolic_II	2	-0.00417782	0.0374924	0.911275	PPP	P21673	Shin et al.	acetylcarnitine (c2)	HMDB0000201	ENSG00000130066	SAT1	FALSE
141133	MR-link-2	M32198	acetylcarnitine (c2)	SAT2:Q96F10:OID31306:v1:Oncology_II	SAT2:Q96F10:OID31306:v1:Oncology_II	2	0.0598583	0.0476678	0.209211	PPP	Q96F10	Shin et al.	acetylcarnitine (c2)	HMDB0000201	ENSG00000141504	SAT2	FALSE
141134	MR-link-2	M32198	acetylcarnitine (c2)	SCLY:Q96I15:OID21425:v1:Oncology	SCLY:Q96I15:OID21425:v1:Oncology	2	0.0913503	0.0454853	0.0446064	PPP	Q96I15	Shin et al.	acetylcarnitine (c2)	HMDB0000201	ENSG00000132330	SCLY	FALSE
141135	MR-link-2	M32198	acetylcarnitine (c2)	SDHB:P21912:OID31436:v1:Oncology_II	SDHB:P21912:OID31436:v1:Oncology_II	2	0.0579607	0.0429558	0.177237	PPP	P21912	Shin et al.	acetylcarnitine (c2)	HMDB0000201	ENSG00000117118	SDHB	FALSE
141139	MR-link-2	M32198	acetylcarnitine (c2)	SETMAR:Q53H47:OID20948:v1:Neurology	SETMAR:Q53H47:OID20948:v1:Neurology	2	0.0780947	0.0420634	0.0633684	PPP	Q53H47	Shin et al.	acetylcarnitine (c2)	HMDB0000201	ENSG00000170364	SETMAR	FALSE
141140	MR-link-2	M32198	acetylcarnitine (c2)	SHMT1:P34896:OID20714:v1:Inflammation	SHMT1:P34896:OID20714:v1:Inflammation	2	0.0498945	0.0428685	0.244466	PPP	P34896	Shin et al.	acetylcarnitine (c2)	HMDB0000201	ENSG00000176974	SHMT1	FALSE
141141	MR-link-2	M32198	acetylcarnitine (c2)	SIRT1:Q96EB6:OID30439:v1:Inflammation_II	SIRT1:Q96EB6:OID30439:v1:Inflammation_II	2	0.0407745	0.0369439	0.269729	PPP	Q96EB6	Shin et al.	acetylcarnitine (c2)	HMDB0000201	ENSG00000096717	SIRT1	FALSE
141143	MR-link-2	M32198	acetylcarnitine (c2)	SIRT2:Q8IXJ6:OID21375:v1:Oncology	SIRT2:Q8IXJ6:OID21375:v1:Oncology	2	0.0164022	0.0447998	0.714274	PPP	Q8IXJ6	Shin et al.	acetylcarnitine (c2)	HMDB0000201	ENSG00000068903	SIRT2	FALSE
141146	MR-link-2	M32198	acetylcarnitine (c2)	SLC16A1:P53985:OID20799:v1:Neurology	SLC16A1:P53985:OID20799:v1:Neurology	2	0.0181261	0.0381206	0.634436	PPP	P53985	Shin et al.	acetylcarnitine (c2)	HMDB0000201	ENSG00000155380	SLC16A1	FALSE
141147	MR-link-2	M32198	acetylcarnitine (c2)	SLC1A4:P43007:OID30926:v1:Neurology_II	SLC1A4:P43007:OID30926:v1:Neurology_II	2	-0.0354357	0.0357882	0.3221	PPP	P43007	Shin et al.	acetylcarnitine (c2)	HMDB0000201	ENSG00000115902	SLC1A4	FALSE
141150	MR-link-2	M32198	acetylcarnitine (c2)	SMPD3:Q9NY59:OID30477:v1:Inflammation_II	SMPD3:Q9NY59:OID30477:v1:Inflammation_II	2	-0.0273894	0.0376214	0.466596	PPP	Q9NY59	Shin et al.	acetylcarnitine (c2)	HMDB0000201	ENSG00000103056	SMPD3	FALSE
141151	MR-link-2	M32198	acetylcarnitine (c2)	SMS:P52788:OID30853:v1:Neurology_II	SMS:P52788:OID30853:v1:Neurology_II	2	0.071869	0.0438223	0.101004	PPP	P52788	Shin et al.	acetylcarnitine (c2)	HMDB0000201	ENSG00000102172	SMS	FALSE
141155	MR-link-2	M32198	acetylcarnitine (c2)	SPTLC1:O15269:OID31086:v1:Neurology_II	SPTLC1:O15269:OID31086:v1:Neurology_II	2	0.0871579	0.0424588	0.0400956	PPP	O15269	Shin et al.	acetylcarnitine (c2)	HMDB0000201	ENSG00000090054	SPTLC1	FALSE
141157	MR-link-2	M32198	acetylcarnitine (c2)	SULT1A1:P50225:OID21031:v1:Neurology	SULT1A1:P50225:OID21031:v1:Neurology	2	0.0474502	0.0439462	0.28026	PPP	P50225	Shin et al.	acetylcarnitine (c2)	HMDB0000201	ENSG00000196502	SULT1A1	FALSE
141159	MR-link-2	M32198	acetylcarnitine (c2)	SUOX:P51687:OID31031:v1:Neurology_II	SUOX:P51687:OID31031:v1:Neurology_II	2	0.110832	0.0458669	0.0156752	PPP	P51687	Shin et al.	acetylcarnitine (c2)	HMDB0000201	ENSG00000139531	SUOX	FALSE
141160	MR-link-2	M32198	acetylcarnitine (c2)	TARS1:P26639:OID31343:v1:Oncology_II	TARS1:P26639:OID31343:v1:Oncology_II	2	0.0345368	0.0440885	0.43342	PPP	P26639	Shin et al.	acetylcarnitine (c2)	HMDB0000201	ENSG00000113407	TARS	FALSE
141161	MR-link-2	M32198	acetylcarnitine (c2)	TDO2:P48775:OID30910:v1:Neurology_II	TDO2:P48775:OID30910:v1:Neurology_II	2	-0.0351915	0.0445884	0.429964	PPP	P48775	Shin et al.	acetylcarnitine (c2)	HMDB0000201	ENSG00000151790	TDO2	FALSE
141162	MR-link-2	M32198	acetylcarnitine (c2)	THTPA:Q9BU02:OID31375:v1:Oncology_II	THTPA:Q9BU02:OID31375:v1:Oncology_II	2	0.0424334	0.0441968	0.337005	PPP	Q9BU02	Shin et al.	acetylcarnitine (c2)	HMDB0000201	ENSG00000259431	THTPA	FALSE
141164	MR-link-2	M32198	acetylcarnitine (c2)	TIGAR:Q9NQ88:OID20894:v1:Neurology	TIGAR:Q9NQ88:OID20894:v1:Neurology	2	0.0278943	0.0439593	0.525724	PPP	Q9NQ88	Shin et al.	acetylcarnitine (c2)	HMDB0000201	ENSG00000078237	TIGAR	FALSE
141166	MR-link-2	M32198	acetylcarnitine (c2)	TK1:P04183:OID31294:v1:Oncology_II	TK1:P04183:OID31294:v1:Oncology_II	2	0.0330785	0.0373825	0.376228	PPP	P04183	Shin et al.	acetylcarnitine (c2)	HMDB0000201	ENSG00000167900	TK1	FALSE
141168	MR-link-2	M32198	acetylcarnitine (c2)	TPK1:Q9H3S4:OID30338:v1:Cardiometabolic_II	TPK1:Q9H3S4:OID30338:v1:Cardiometabolic_II	2	0.0595869	0.0535789	0.26608	PPP	Q9H3S4	Shin et al.	acetylcarnitine (c2)	HMDB0000201	ENSG00000196511	TPK1	FALSE
141169	MR-link-2	M32198	acetylcarnitine (c2)	TREH:O43280:OID30388:v1:Cardiometabolic_II	TREH:O43280:OID30388:v1:Cardiometabolic_II	2	-0.0256761	0.041485	0.535966	PPP	O43280	Shin et al.	acetylcarnitine (c2)	HMDB0000201	ENSG00000118094	TREH	FALSE
141170	MR-link-2	M32198	acetylcarnitine (c2)	TYMP:P19971:OID20234:v1:Cardiometabolic	TYMP:P19971:OID20234:v1:Cardiometabolic	2	0.0555797	0.0417434	0.183037	PPP	P19971	Shin et al.	acetylcarnitine (c2)	HMDB0000201	ENSG00000025708	TYMP	FALSE
141172	MR-link-2	M32198	acetylcarnitine (c2)	UPB1:Q9UBR1:OID30352:v1:Cardiometabolic_II	UPB1:Q9UBR1:OID30352:v1:Cardiometabolic_II	2	0.0790724	0.0423116	0.0616492	PPP	Q9UBR1	Shin et al.	acetylcarnitine (c2)	HMDB0000201	ENSG00000100024	UPB1	FALSE
141174	MR-link-2	M32198	acetylcarnitine (c2)	VNN1:O95497:OID30711:v1:Inflammation_II	VNN1:O95497:OID30711:v1:Inflammation_II	2	-0.0379132	0.0410016	0.355134	PPP	O95497	Shin et al.	acetylcarnitine (c2)	HMDB0000201	ENSG00000112299	VNN1	FALSE
141175	MR-link-2	M32198	acetylcarnitine (c2)	VNN2:O95498:OID21310:v1:Oncology	VNN2:O95498:OID21310:v1:Oncology	2	0.0341734	0.0426072	0.42252	PPP	O95498	Shin et al.	acetylcarnitine (c2)	HMDB0000201	ENSG00000112303	VNN2	FALSE
141176	MR-link-2	M32198	acetylcarnitine (c2)	WARS:P23381:OID21084:v1:Neurology	WARS:P23381:OID21084:v1:Neurology	2	0.0220203	0.0398022	0.580096	PPP	P23381	Shin et al.	acetylcarnitine (c2)	HMDB0000201	ENSG00000140105	WARS	FALSE
141177	MR-link-2	M32198	acetylcarnitine (c2)	YARS1:P54577:OID31494:v1:Oncology_II	YARS1:P54577:OID31494:v1:Oncology_II	2	0.0350855	0.0454796	0.440436	PPP	P54577	Shin et al.	acetylcarnitine (c2)	HMDB0000201	ENSG00000134684	YARS	FALSE
141178	MR-link-2	M32315	serine	10024_44_HOGA1_HOGA1	10024_44_HOGA1_HOGA1	3	-0.033604	0.029279	0.251085	DeCODE	Q86XE5	Shin et al.	serine	HMDB0000187	ENSG00000241935	HOGA1	FALSE
141179	MR-link-2	M32315	serine	10086_39_CBS_CBS	10086_39_CBS_CBS	3	-0.0199332	0.0294271	0.498167	DeCODE	P35520	Shin et al.	serine	HMDB0000187	ENSG00000160200	CBS	FALSE
141180	MR-link-2	M32315	serine	10531_18_NRAS_RASN	10531_18_NRAS_RASN	3	0.00101483	0.0278135	0.970894	DeCODE	P01111	Shin et al.	serine	HMDB0000187	ENSG00000213281	NRAS	FALSE
141181	MR-link-2	M32315	serine	10612_18_PLOD3_PLOD3	10612_18_PLOD3_PLOD3	3	-0.0323239	0.0324455	0.319128	DeCODE	O60568	Shin et al.	serine	HMDB0000187	ENSG00000106397	PLOD3	FALSE
141182	MR-link-2	M32315	serine	11098_1_PDXK_PDXK	11098_1_PDXK_PDXK	3	-0.0122602	0.0277709	0.658869	DeCODE	O00764	Shin et al.	serine	HMDB0000187	ENSG00000160209	PDXK	FALSE
141183	MR-link-2	M32315	serine	11241_8_ASL_ARLY	11241_8_ASL_ARLY	3	0.0424436	0.0322196	0.18773	DeCODE	P04424	Shin et al.	serine	HMDB0000187	ENSG00000126522	ASL	FALSE
141184	MR-link-2	M32315	serine	11247_20_NAGS_NAGS	11247_20_NAGS_NAGS	3	-0.036431	0.0295963	0.218349	DeCODE	Q8N159	Shin et al.	serine	HMDB0000187	ENSG00000161653	NAGS	FALSE
141185	MR-link-2	M32315	serine	11280_6_GAD1_DCE1	11280_6_GAD1_DCE1	3	-0.0495532	0.030628	0.105683	DeCODE	Q99259	Shin et al.	serine	HMDB0000187	ENSG00000128683	GAD1	FALSE
141186	MR-link-2	M32315	serine	11348_132_P4HA2_P4HA2	11348_132_P4HA2_P4HA2	3	-0.032749	0.033628	0.330126	DeCODE	O15460	Shin et al.	serine	HMDB0000187	ENSG00000072682	P4HA2	FALSE
141187	MR-link-2	M32315	serine	11361_73_TYMP_TP	11361_73_TYMP_TP	3	0.00559541	0.0277679	0.840303	DeCODE	P19971	Shin et al.	serine	HMDB0000187	ENSG00000025708	TYMP	FALSE
141188	MR-link-2	M32315	serine	11368_32_AK2_KAD2	11368_32_AK2_KAD2	3	0.0111004	0.0301136	0.712413	DeCODE	P54819	Shin et al.	serine	HMDB0000187	ENSG00000004455	AK2	FALSE
141189	MR-link-2	M32315	serine	11377_19_ADH7_ADH7	11377_19_ADH7_ADH7	3	-0.0178416	0.0289224	0.537315	DeCODE	P40394	Shin et al.	serine	HMDB0000187	ENSG00000196344	ADH7	FALSE
141190	MR-link-2	M32315	serine	11381_56_PRPS1_PRPS1	11381_56_PRPS1_PRPS1	3	-0.0292305	0.0289939	0.313377	DeCODE	P60891	Shin et al.	serine	HMDB0000187	ENSG00000147224	PRPS1	FALSE
141191	MR-link-2	M32315	serine	11382_5_BLVRA_BIEA	11382_5_BLVRA_BIEA	3	0.0189928	0.0286769	0.507778	DeCODE	P53004	Shin et al.	serine	HMDB0000187	ENSG00000106605	BLVRA	FALSE
141192	MR-link-2	M32315	serine	11391_69_MVK_MVK	11391_69_MVK_MVK	3	-0.0209222	0.0293719	0.476266	DeCODE	Q03426	Shin et al.	serine	HMDB0000187	ENSG00000110921	MVK	FALSE
141193	MR-link-2	M32315	serine	11402_17_KMT2C_KMT2C	11402_17_KMT2C_KMT2C	3	-0.0435924	0.0316553	0.168482	DeCODE	Q8NEZ4	Shin et al.	serine	HMDB0000187	ENSG00000055609	KMT2C	FALSE
141194	MR-link-2	M32315	serine	11424_4_FAH_FAAA	11424_4_FAH_FAAA	3	0.0427145	0.028908	0.139514	DeCODE	P16930	Shin et al.	serine	HMDB0000187	ENSG00000103876	FAH	FALSE
141195	MR-link-2	M32315	serine	11441_11_PYGL_PYGL	11441_11_PYGL_PYGL	3	0.00263058	0.0287036	0.926979	DeCODE	P06737	Shin et al.	serine	HMDB0000187	ENSG00000100504	PYGL	FALSE
141196	MR-link-2	M32315	serine	11448_34_GALK1_GALK1	11448_34_GALK1_GALK1	3	0.00861488	0.0298395	0.772805	DeCODE	P51570	Shin et al.	serine	HMDB0000187	ENSG00000108479	GALK1	FALSE
141197	MR-link-2	M32315	serine	11572_4_DNM2_DYN2	11572_4_DNM2_DYN2	3	0.0157571	0.0293438	0.591279	DeCODE	P50570	Shin et al.	serine	HMDB0000187	ENSG00000079805	DNM2	FALSE
141198	MR-link-2	M32315	serine	11645_9_P4HA1_P4HA1	11645_9_P4HA1_P4HA1	3	-0.0274392	0.0298763	0.358397	DeCODE	P13674	Shin et al.	serine	HMDB0000187	ENSG00000122884	P4HA1	FALSE
141199	MR-link-2	M32315	serine	11653_69_SLC6A9_SC6A9	11653_69_SLC6A9_SC6A9	3	-0.017226	0.0292712	0.556199	DeCODE	P48067	Shin et al.	serine	HMDB0000187	ENSG00000196517	SLC6A9	FALSE
141200	MR-link-2	M32315	serine	11709_29_CPT1B_CPT1B	11709_29_CPT1B_CPT1B	3	0.0122916	0.0321287	0.702036	DeCODE	Q92523	Shin et al.	serine	HMDB0000187	ENSG00000205560	CPT1B	FALSE
141201	MR-link-2	M32315	serine	12018_84_TPK1_TPK1	12018_84_TPK1_TPK1	3	-0.00479958	0.0287137	0.86725	DeCODE	Q9H3S4	Shin et al.	serine	HMDB0000187	ENSG00000196511	TPK1	FALSE
141202	MR-link-2	M32315	serine	12334_25_SHMT1_cSHMT	12334_25_SHMT1_cSHMT	3	0.0196679	0.0291159	0.499354	DeCODE	P34896	Shin et al.	serine	HMDB0000187	ENSG00000176974	SHMT1	FALSE
141203	MR-link-2	M32315	serine	12340_17_AARS_SYAC	12340_17_AARS_SYAC	3	-0.000985064	0.0288265	0.97274	DeCODE	P49588	Shin et al.	serine	HMDB0000187	ENSG00000090861	AARS	FALSE
141204	MR-link-2	M32315	serine	12348_46_SARS2_SYSM	12348_46_SARS2_SYSM	3	-0.0224965	0.0280271	0.422165	DeCODE	Q9NP81	Shin et al.	serine	HMDB0000187	ENSG00000104835	SARS2	FALSE
141205	MR-link-2	M32315	serine	12374_8_PAFAH1B3_PA1B3	12374_8_PAFAH1B3_PA1B3	3	0.0177257	0.0276579	0.521595	DeCODE	Q15102	Shin et al.	serine	HMDB0000187	ENSG00000079462	PAFAH1B3	FALSE
141206	MR-link-2	M32315	serine	12395_86_DARS2_SYDM	12395_86_DARS2_SYDM	3	-0.0128185	0.0274224	0.640179	DeCODE	Q6PI48	Shin et al.	serine	HMDB0000187	ENSG00000117593	DARS2	FALSE
141207	MR-link-2	M32315	serine	12422_143_ALOX15B_LX15B	12422_143_ALOX15B_LX15B	3	0.0531536	0.031573	0.0922758	DeCODE	O15296	Shin et al.	serine	HMDB0000187	ENSG00000179593	ALOX15B	FALSE
141208	MR-link-2	M32315	serine	12425_104_ARF6_ARF6	12425_104_ARF6_ARF6	3	0.00526175	0.0283304	0.852658	DeCODE	P62330	Shin et al.	serine	HMDB0000187	ENSG00000165527	ARF6	FALSE
141209	MR-link-2	M32315	serine	12428_2_LYPLAL1_LYPL1	12428_2_LYPLAL1_LYPL1	3	-0.0369376	0.0295912	0.211935	DeCODE	Q5VWZ2	Shin et al.	serine	HMDB0000187	ENSG00000143353	LYPLAL1	FALSE
141210	MR-link-2	M32315	serine	12450_42_PMVK_PMVK	12450_42_PMVK_PMVK	3	0.0470117	0.0322431	0.14483	DeCODE	Q15126	Shin et al.	serine	HMDB0000187	ENSG00000163344	PMVK	FALSE
141211	MR-link-2	M32315	serine	12462_20_SETMAR_SETMR	12462_20_SETMAR_SETMR	3	-0.0497466	0.0284727	0.0806077	DeCODE	Q53H47	Shin et al.	serine	HMDB0000187	ENSG00000170364	SETMAR	FALSE
141212	MR-link-2	M32315	serine	12476_50_TIGAR_TIGAR	12476_50_TIGAR_TIGAR	3	-0.0427925	0.0284706	0.132828	DeCODE	Q9NQ88	Shin et al.	serine	HMDB0000187	ENSG00000078237	TIGAR	FALSE
141213	MR-link-2	M32315	serine	12507_16_ITPKC_IP3KC	12507_16_ITPKC_IP3KC	3	-0.0486191	0.0331923	0.142984	DeCODE	Q96DU7	Shin et al.	serine	HMDB0000187	ENSG00000086544	ITPKC	FALSE
141214	MR-link-2	M32315	serine	12515_45_UCK2_UCK2	12515_45_UCK2_UCK2	3	-0.00217453	0.0295268	0.941292	DeCODE	Q9BZX2	Shin et al.	serine	HMDB0000187	ENSG00000143179	UCK2	FALSE
141215	MR-link-2	M32315	serine	12524_18_SAT2_SAT2	12524_18_SAT2_SAT2	3	0.011123	0.0286012	0.697349	DeCODE	Q96F10	Shin et al.	serine	HMDB0000187	ENSG00000141504	SAT2	FALSE
141216	MR-link-2	M32315	serine	12581_39_IMPA2_IMPA2	12581_39_IMPA2_IMPA2	3	-0.0594867	0.0281007	0.0342671	DeCODE	O14732	Shin et al.	serine	HMDB0000187	ENSG00000141401	IMPA2	FALSE
141217	MR-link-2	M32315	serine	12632_14_NAT1_ARY1	12632_14_NAT1_ARY1	3	0.0118677	0.0275555	0.6667	DeCODE	P18440	Shin et al.	serine	HMDB0000187	ENSG00000171428	NAT1	FALSE
141218	MR-link-2	M32315	serine	12636_113_SMYD2_SMYD2	12636_113_SMYD2_SMYD2	3	-0.0174107	0.0290321	0.548702	DeCODE	Q9NRG4	Shin et al.	serine	HMDB0000187	ENSG00000143499	SMYD2	FALSE
141219	MR-link-2	M32315	serine	12637_7_CRAT_CACP	12637_7_CRAT_CACP	3	-0.0197168	0.0281202	0.483203	DeCODE	P43155	Shin et al.	serine	HMDB0000187	ENSG00000095321	CRAT	FALSE
141220	MR-link-2	M32315	serine	12641_3_INPP5B_I5P2	12641_3_INPP5B_I5P2	3	0.0200615	0.0308976	0.516151	DeCODE	P32019	Shin et al.	serine	HMDB0000187	ENSG00000204084	INPP5B	FALSE
141221	MR-link-2	M32315	serine	12644_63_ADSS_PURA2	12644_63_ADSS_PURA2	3	-0.00337313	0.0278122	0.903467	DeCODE	P30520	Shin et al.	serine	HMDB0000187	ENSG00000035687	ADSS	FALSE
141222	MR-link-2	M32315	serine	12647_52_SETD2_SETD2	12647_52_SETD2_SETD2	3	-0.0326002	0.0285507	0.253523	DeCODE	Q9BYW2	Shin et al.	serine	HMDB0000187	ENSG00000181555	SETD2	FALSE
141223	MR-link-2	M32315	serine	12658_72_PANK3_PANK3	12658_72_PANK3_PANK3	3	-0.0136583	0.0282508	0.628765	DeCODE	Q9H999	Shin et al.	serine	HMDB0000187	ENSG00000120137	PANK3	FALSE
141224	MR-link-2	M32315	serine	12667_2_GDA_GUAD	12667_2_GDA_GUAD	3	-0.00877166	0.0272258	0.747315	DeCODE	Q9Y2T3	Shin et al.	serine	HMDB0000187	ENSG00000119125	GDA	FALSE
141225	MR-link-2	M32315	serine	12675_14_DARS_SYDC	12675_14_DARS_SYDC	3	0.0108376	0.0314495	0.730392	DeCODE	P14868	Shin et al.	serine	HMDB0000187	ENSG00000115866	DARS	FALSE
141226	MR-link-2	M32315	serine	12686_15_MPST_THTM	12686_15_MPST_THTM	3	0.0574706	0.0307116	0.0613036	DeCODE	P25325	Shin et al.	serine	HMDB0000187	ENSG00000128309	MPST	FALSE
141227	MR-link-2	M32315	serine	12691_44_SHMT2_GLYM	12691_44_SHMT2_GLYM	3	-0.00222896	0.0280562	0.936678	DeCODE	P34897	Shin et al.	serine	HMDB0000187	ENSG00000182199	SHMT2	FALSE
141228	MR-link-2	M32315	serine	12692_56_DOT1L_DOT1L	12692_56_DOT1L_DOT1L	3	0.0143386	0.0274794	0.601814	DeCODE	Q8TEK3	Shin et al.	serine	HMDB0000187	ENSG00000104885	DOT1L	FALSE
141229	MR-link-2	M32315	serine	12697_30_PIP4K2A_PI42A	12697_30_PIP4K2A_PI42A	3	0.031989	0.0292965	0.274874	DeCODE	P48426	Shin et al.	serine	HMDB0000187	ENSG00000150867	PIP4K2A	FALSE
141230	MR-link-2	M32315	serine	12700_9_ACLY_ACLY	12700_9_ACLY_ACLY	3	-0.024091	0.0292075	0.409473	DeCODE	P53396	Shin et al.	serine	HMDB0000187	ENSG00000131473	ACLY	FALSE
141231	MR-link-2	M32315	serine	12786_61_GPCPD1_GDE5	12786_61_GPCPD1_GDE5	3	0.0221366	0.0285106	0.437493	DeCODE	Q9NPB8	Shin et al.	serine	HMDB0000187	ENSG00000125772	GPCPD1	FALSE
141232	MR-link-2	M32315	serine	12812_25_ACYP2_ACYP2	12812_25_ACYP2_ACYP2	3	0.0402436	0.0328511	0.220564	DeCODE	P14621	Shin et al.	serine	HMDB0000187	ENSG00000170634	ACYP2	FALSE
141233	MR-link-2	M32315	serine	12815_9_IARS_SYIC	12815_9_IARS_SYIC	3	-0.0491444	0.0328986	0.135224	DeCODE	P41252	Shin et al.	serine	HMDB0000187	ENSG00000196305	IARS	FALSE
141234	MR-link-2	M32315	serine	12818_159_SLC14A2_UT2	12818_159_SLC14A2_UT2	3	-0.0211667	0.0293324	0.470531	DeCODE	Q15849	Shin et al.	serine	HMDB0000187	ENSG00000132874	SLC14A2	FALSE
141235	MR-link-2	M32315	serine	12881_17_RDH16_RDH16	12881_17_RDH16_RDH16	3	-0.0131897	0.0323447	0.68343	DeCODE	O75452	Shin et al.	serine	HMDB0000187	ENSG00000139547	RDH16	FALSE
141236	MR-link-2	M32315	serine	12895_28_DGKB_DGKB	12895_28_DGKB_DGKB	3	0.00282902	0.0300352	0.924958	DeCODE	Q9Y6T7	Shin et al.	serine	HMDB0000187	ENSG00000136267	DGKB	FALSE
141237	MR-link-2	M32315	serine	12960_9_GCK_HXK4	12960_9_GCK_HXK4	3	-0.00603939	0.0288713	0.834305	DeCODE	P35557	Shin et al.	serine	HMDB0000187	ENSG00000106633	GCK	FALSE
141238	MR-link-2	M32315	serine	13059_33_RFK_RIFK	13059_33_RFK_RIFK	3	-0.00952462	0.0285266	0.738466	DeCODE	Q969G6	Shin et al.	serine	HMDB0000187	ENSG00000135002	RFK	FALSE
141239	MR-link-2	M32315	serine	13083_18_VARS_SYVC	13083_18_VARS_SYVC	3	0.0105419	0.032255	0.743796	DeCODE	P26640	Shin et al.	serine	HMDB0000187	ENSG00000204394	VARS1	FALSE
141240	MR-link-2	M32315	serine	13130_150_HK2_HXK2	13130_150_HK2_HXK2	3	-0.0286295	0.0275446	0.298625	DeCODE	P52789	Shin et al.	serine	HMDB0000187	ENSG00000159399	HK2	FALSE
141241	MR-link-2	M32315	serine	13131_5_HK1_HXK1	13131_5_HK1_HXK1	3	-0.000209587	0.0335617	0.995017	DeCODE	P19367	Shin et al.	serine	HMDB0000187	ENSG00000156515	HK1	FALSE
141242	MR-link-2	M32315	serine	13430_50_SLC14A1_UT1	13430_50_SLC14A1_UT1	3	-0.0153293	0.0280977	0.585361	DeCODE	Q13336	Shin et al.	serine	HMDB0000187	ENSG00000141469	SLC14A1	FALSE
141243	MR-link-2	M32315	serine	13473_55_ITPKA_IP3KA	13473_55_ITPKA_IP3KA	3	-0.0155909	0.0282539	0.581075	DeCODE	P23677	Shin et al.	serine	HMDB0000187	ENSG00000137825	ITPKA	FALSE
141244	MR-link-2	M32315	serine	13494_6_CERS5_CERS5	13494_6_CERS5_CERS5	3	-0.0285054	0.0305882	0.351385	DeCODE	Q8N5B7	Shin et al.	serine	HMDB0000187	ENSG00000139624	CERS5	FALSE
141245	MR-link-2	M32315	serine	13498_1_MIOX_MIOX	13498_1_MIOX_MIOX	3	-0.00172022	0.0309961	0.955742	DeCODE	Q9UGB7	Shin et al.	serine	HMDB0000187	ENSG00000100253	MIOX	FALSE
141246	MR-link-2	M32315	serine	13595_20_THTPA_THTPA	13595_20_THTPA_THTPA	3	-0.00636123	0.0271384	0.814675	DeCODE	Q9BU02	Shin et al.	serine	HMDB0000187	ENSG00000259431	THTPA	FALSE
141247	MR-link-2	M32315	serine	13596_3_RAB27B_RB27B	13596_3_RAB27B_RB27B	3	-0.0418214	0.0291531	0.151417	DeCODE	O00194	Shin et al.	serine	HMDB0000187	ENSG00000041353	RAB27B	FALSE
141248	MR-link-2	M32315	serine	13623_4_MLL2_MLL2	13623_4_MLL2_MLL2	3	-0.0185953	0.0329099	0.57205	DeCODE	O14686	Shin et al.	serine	HMDB0000187	ENSG00000167548	KMT2D	FALSE
141249	MR-link-2	M32315	serine	13624_17_NADK_NADK	13624_17_NADK_NADK	3	-0.0438198	0.0300033	0.144152	DeCODE	O95544	Shin et al.	serine	HMDB0000187	ENSG00000008130	NADK	FALSE
141250	MR-link-2	M32315	serine	13689_2_ODC1_Ornithine_decarboxylase	13689_2_ODC1_Ornithine_decarboxylase	3	0.0203044	0.0306833	0.508136	DeCODE	P11926	Shin et al.	serine	HMDB0000187	ENSG00000115758	ODC1	FALSE
141251	MR-link-2	M32315	serine	13936_24_PGK2_PGK2	13936_24_PGK2_PGK2	3	-0.0505449	0.0286922	0.0781326	DeCODE	P07205	Shin et al.	serine	HMDB0000187	ENSG00000170950	PGK2	FALSE
141252	MR-link-2	M32315	serine	13941_82_FARS2_SYFM	13941_82_FARS2_SYFM	3	-0.0371665	0.0310633	0.231511	DeCODE	O95363	Shin et al.	serine	HMDB0000187	ENSG00000145982	FARS2	FALSE
141253	MR-link-2	M32315	serine	13947_371_NUDT12_NUD12	13947_371_NUDT12_NUD12	3	-0.0161813	0.028329	0.56787	DeCODE	Q9BQG2	Shin et al.	serine	HMDB0000187	ENSG00000112874	NUDT12	FALSE
141254	MR-link-2	M32315	serine	13990_1_PC_pyruvate_carboxylase	13990_1_PC_pyruvate_carboxylase	3	0.00404337	0.0284043	0.886803	DeCODE	P11498	Shin et al.	serine	HMDB0000187	ENSG00000173599	PC	FALSE
141255	MR-link-2	M32315	serine	13998_26_ADSSL1_PURA1	13998_26_ADSSL1_PURA1	3	0.014187	0.0283855	0.617216	DeCODE	Q8N142	Shin et al.	serine	HMDB0000187	ENSG00000185100	ADSSL1	FALSE
141256	MR-link-2	M32315	serine	14006_36_GNMT_GNMT	14006_36_GNMT_GNMT	3	0.0199459	0.0318066	0.530593	DeCODE	Q14749	Shin et al.	serine	HMDB0000187	ENSG00000124713	GNMT	FALSE
141257	MR-link-2	M32315	serine	14048_7_IL1RAP_IL_1_R_AcP	14048_7_IL1RAP_IL_1_R_AcP	3	0.0125653	0.0276474	0.649479	DeCODE	Q9NPH3	Shin et al.	serine	HMDB0000187	ENSG00000196083	IL1RAP	FALSE
141258	MR-link-2	M32315	serine	14079_14_IL18R1_IL_18_Ra	14079_14_IL18R1_IL_18_Ra	3	0.0207182	0.0276596	0.453831	DeCODE	Q13478	Shin et al.	serine	HMDB0000187	ENSG00000115604	IL18R1	FALSE
141259	MR-link-2	M32315	serine	14083_25_SEPHS1_SPS1	14083_25_SEPHS1_SPS1	3	0.00236487	0.0294593	0.936018	DeCODE	P49903	Shin et al.	serine	HMDB0000187	ENSG00000086475	SEPHS1	FALSE
141260	MR-link-2	M32315	serine	14098_28_CARS_SYCC	14098_28_CARS_SYCC	3	-1.5593e-05	0.0293964	0.999577	DeCODE	P49589	Shin et al.	serine	HMDB0000187	ENSG00000110619	CARS	FALSE
141261	MR-link-2	M32315	serine	14226_120_BHMT2_BHMT2	14226_120_BHMT2_BHMT2	3	-0.0223782	0.0286231	0.434318	DeCODE	Q9H2M3	Shin et al.	serine	HMDB0000187	ENSG00000132840	BHMT2	FALSE
141262	MR-link-2	M32315	serine	14271_23_RAB6B_RAB6B	14271_23_RAB6B_RAB6B	3	-0.0187403	0.0282376	0.506904	DeCODE	Q9NRW1	Shin et al.	serine	HMDB0000187	ENSG00000154917	RAB6B	FALSE
141263	MR-link-2	M32315	serine	14287_6_RAB5C_RAB5C	14287_6_RAB5C_RAB5C	3	-0.000206234	0.0290893	0.994343	DeCODE	P51148	Shin et al.	serine	HMDB0000187	ENSG00000108774	RAB5C	FALSE
141264	MR-link-2	M32315	serine	14332_3_RALA_RALA	14332_3_RALA_RALA	3	0.0178303	0.0292796	0.542547	DeCODE	P11233	Shin et al.	serine	HMDB0000187	ENSG00000006451	RALA	FALSE
141265	MR-link-2	M32315	serine	15414_316_LDHA_LDHA	15414_316_LDHA_LDHA	3	0.00185944	0.0291362	0.949115	DeCODE	P00338	Shin et al.	serine	HMDB0000187	ENSG00000134333	LDHA	FALSE
141266	MR-link-2	M32315	serine	15426_5_NEU1_NEUR1	15426_5_NEU1_NEUR1	3	-0.0347876	0.0333103	0.296323	DeCODE	Q99519	Shin et al.	serine	HMDB0000187	ENSG00000204386	NEU1	FALSE
141267	MR-link-2	M32315	serine	15431_31_OTC_OTCase	15431_31_OTC_OTCase	3	0.0570248	0.0299628	0.057016	DeCODE	P00480	Shin et al.	serine	HMDB0000187	ENSG00000036473	OTC	FALSE
141268	MR-link-2	M32315	serine	15435_4_PNP_PNP	15435_4_PNP_PNP	3	0.0184818	0.0287563	0.520416	DeCODE	P00491	Shin et al.	serine	HMDB0000187	ENSG00000198805	PNP	FALSE
141269	MR-link-2	M32315	serine	15457_14_ANPEP_Aminopeptidase_N	15457_14_ANPEP_Aminopeptidase_N	3	-0.0217338	0.0286622	0.448286	DeCODE	P15144	Shin et al.	serine	HMDB0000187	ENSG00000166825	ANPEP	FALSE
141270	MR-link-2	M32315	serine	15480_2_VNN2_VNN2	15480_2_VNN2_VNN2	3	-0.0249929	0.0304032	0.411049	DeCODE	O95498	Shin et al.	serine	HMDB0000187	ENSG00000112303	VNN2	FALSE
141271	MR-link-2	M32315	serine	15487_164_CES1_carboxylesterase__liver	15487_164_CES1_carboxylesterase__liver	3	-0.0111783	0.0320135	0.726958	DeCODE	P23141	Shin et al.	serine	HMDB0000187	ENSG00000198848	CES1	FALSE
141272	MR-link-2	M32315	serine	15514_26_BCHE_Pseudocholinesterase	15514_26_BCHE_Pseudocholinesterase	3	0.00269456	0.0297866	0.92792	DeCODE	P06276	Shin et al.	serine	HMDB0000187	ENSG00000114200	BCHE	FALSE
141273	MR-link-2	M32315	serine	15526_33_GSS_GSHB	15526_33_GSS_GSHB	3	-0.00322195	0.0291716	0.912054	DeCODE	P48637	Shin et al.	serine	HMDB0000187	ENSG00000100983	GSS	FALSE
141274	MR-link-2	M32315	serine	15542_19_CKMT1A_KCRU	15542_19_CKMT1A_KCRU	3	-0.0227013	0.0290659	0.434785	DeCODE	P12532	Shin et al.	serine	HMDB0000187	ENSG00000237289	CKMT1A	FALSE
141275	MR-link-2	M32315	serine	15553_22_ACHE_ACES	15553_22_ACHE_ACES	3	-0.0258496	0.0291144	0.374614	DeCODE	P22303	Shin et al.	serine	HMDB0000187	ENSG00000087085	ACHE	FALSE
141276	MR-link-2	M32315	serine	15556_49_AMY2B_Alpha_amylase_2B	15556_49_AMY2B_Alpha_amylase_2B	3	-0.0131872	0.033062	0.689995	DeCODE	P19961	Shin et al.	serine	HMDB0000187	ENSG00000240038	AMY2B	FALSE
141277	MR-link-2	M32315	serine	15588_17_GLA_galactosidase__alpha	15588_17_GLA_galactosidase__alpha	3	-0.00694958	0.0319161	0.827627	DeCODE	P06280	Shin et al.	serine	HMDB0000187	ENSG00000102393	GLA	FALSE
141278	MR-link-2	M32315	serine	15607_56_PKLR_KPYR	15607_56_PKLR_KPYR	3	0.019861	0.028217	0.481516	DeCODE	P30613	Shin et al.	serine	HMDB0000187	ENSG00000143627	PKLR	FALSE
141279	MR-link-2	M32315	serine	16015_19_GPT_ALT	16015_19_GPT_ALT	3	0.0324634	0.0300867	0.28059	DeCODE	P24298	Shin et al.	serine	HMDB0000187	ENSG00000167701	GPT	FALSE
141280	MR-link-2	M32315	serine	16769_20_RAC3_RAC3	16769_20_RAC3_RAC3	3	0.00817818	0.0291262	0.778876	DeCODE	P60763	Shin et al.	serine	HMDB0000187	ENSG00000169750	RAC3	FALSE
141281	MR-link-2	M32315	serine	16809_1_NME4_NDKM	16809_1_NME4_NDKM	3	-0.0215476	0.0280998	0.443185	DeCODE	O00746	Shin et al.	serine	HMDB0000187	ENSG00000103202	NME4	FALSE
141282	MR-link-2	M32315	serine	16857_2_RAB2A_RAB2A	16857_2_RAB2A_RAB2A	3	-0.0124629	0.0289696	0.667047	DeCODE	P61019	Shin et al.	serine	HMDB0000187	ENSG00000104388	RAB2A	FALSE
141283	MR-link-2	M32315	serine	16863_47_NANP_NANP	16863_47_NANP_NANP	3	-0.0598285	0.0302991	0.0483141	DeCODE	Q8TBE9	Shin et al.	serine	HMDB0000187	ENSG00000170191	NANP	FALSE
141284	MR-link-2	M32315	serine	16877_19_MSRB2_MSRB2	16877_19_MSRB2_MSRB2	3	-0.0365693	0.0292769	0.211634	DeCODE	Q9Y3D2	Shin et al.	serine	HMDB0000187	ENSG00000148450	MSRB2	FALSE
141285	MR-link-2	M32315	serine	16883_57_RAB4A_RAB4A	16883_57_RAB4A_RAB4A	3	-0.0108999	0.0294668	0.711452	DeCODE	P20338	Shin et al.	serine	HMDB0000187	ENSG00000168118	RAB4A	FALSE
141286	MR-link-2	M32315	serine	16932_5_SULT1E1_SULT_1E	16932_5_SULT1E1_SULT_1E	3	-0.0323681	0.0281774	0.250669	DeCODE	P49888	Shin et al.	serine	HMDB0000187	ENSG00000109193	SULT1E1	FALSE
141287	MR-link-2	M32315	serine	17148_7_BLVRB_BLVRB	17148_7_BLVRB_BLVRB	3	0.0323812	0.0275984	0.240675	DeCODE	P30043	Shin et al.	serine	HMDB0000187	ENSG00000090013	BLVRB	FALSE
141288	MR-link-2	M32315	serine	17204_17_PNMT_PNMT	17204_17_PNMT_PNMT	3	0.00960029	0.0315414	0.760845	DeCODE	Q3KPI0	Shin et al.	serine	HMDB0000187	ENSG00000007129	CEACAM21	FALSE
141289	MR-link-2	M32315	serine	17205_21_RAB5A_RAB5A	17205_21_RAB5A_RAB5A	3	0.0217887	0.0290288	0.452901	DeCODE	P20339	Shin et al.	serine	HMDB0000187	ENSG00000144566	RAB5A	FALSE
141290	MR-link-2	M32315	serine	17209_27_SULT2B1_ST2B1	17209_27_SULT2B1_ST2B1	3	0.00248852	0.0292351	0.932165	DeCODE	O00204	Shin et al.	serine	HMDB0000187	ENSG00000088002	SULT2B1	FALSE
141291	MR-link-2	M32315	serine	17325_10_GUK1_KGUA	17325_10_GUK1_KGUA	3	0.0200603	0.0281691	0.47638	DeCODE	Q16774	Shin et al.	serine	HMDB0000187	ENSG00000143774	GUK1	FALSE
141292	MR-link-2	M32315	serine	17333_20_ACADM_ACADM	17333_20_ACADM_ACADM	3	-0.00437377	0.0276024	0.874097	DeCODE	P11310	Shin et al.	serine	HMDB0000187	ENSG00000117054	ACADM	FALSE
141293	MR-link-2	M32315	serine	17357_33_SEPSECS_SPCS	17357_33_SEPSECS_SPCS	3	-0.048964	0.031359	0.118429	DeCODE	Q9HD40	Shin et al.	serine	HMDB0000187	ENSG00000109618	SEPSECS	FALSE
141294	MR-link-2	M32315	serine	17398_55_HMOX1_HO_1	17398_55_HMOX1_HO_1	3	-0.0268045	0.0287653	0.351422	DeCODE	P09601	Shin et al.	serine	HMDB0000187	ENSG00000100292	HMOX1	FALSE
141295	MR-link-2	M32315	serine	17441_4_ALPI_Alkaline_phosphatase__intestine	17441_4_ALPI_Alkaline_phosphatase__intestine	3	0.00660134	0.0304898	0.828591	DeCODE	P09923	Shin et al.	serine	HMDB0000187	ENSG00000163295	ALPI	FALSE
141296	MR-link-2	M32315	serine	17450_51_HARS_Histidyl_tRNA_synthetase	17450_51_HARS_Histidyl_tRNA_synthetase	3	0.0164603	0.0293224	0.574554	DeCODE	P12081	Shin et al.	serine	HMDB0000187	ENSG00000170445	HARS	FALSE
141297	MR-link-2	M32315	serine	17466_72_ACSF2_ACSF2	17466_72_ACSF2_ACSF2	3	-0.0192882	0.0288982	0.504482	DeCODE	Q96CM8	Shin et al.	serine	HMDB0000187	ENSG00000167107	ACSF2	FALSE
141298	MR-link-2	M32315	serine	17467_1_DHRS9_DHRS9	17467_1_DHRS9_DHRS9	3	0.0105036	0.0284259	0.71175	DeCODE	Q9BPW9	Shin et al.	serine	HMDB0000187	ENSG00000073737	DHRS9	FALSE
141299	MR-link-2	M32315	serine	17495_141_SIRT3_SIR3	17495_141_SIRT3_SIR3	3	0.0135588	0.0288427	0.638287	DeCODE	Q9NTG7	Shin et al.	serine	HMDB0000187	ENSG00000142082	SIRT3	FALSE
141300	MR-link-2	M32315	serine	17509_6_HPD_HPPD	17509_6_HPD_HPPD	3	-0.0175472	0.029311	0.549402	DeCODE	P32754	Shin et al.	serine	HMDB0000187	ENSG00000158104	HPD	FALSE
141301	MR-link-2	M32315	serine	17675_17_ACOT13_ACO13	17675_17_ACOT13_ACO13	3	-0.00515753	0.028013	0.853926	DeCODE	Q9NPJ3	Shin et al.	serine	HMDB0000187	ENSG00000112304	ACOT13	FALSE
141302	MR-link-2	M32315	serine	17744_31_RAB11A_RB11A	17744_31_RAB11A_RB11A	3	-0.022433	0.0277455	0.418786	DeCODE	P62491	Shin et al.	serine	HMDB0000187	ENSG00000103769	RAB11A	FALSE
141303	MR-link-2	M32315	serine	17752_24_ARG2_Arginase	17752_24_ARG2_Arginase	3	-0.0308764	0.0280573	0.271124	DeCODE	P78540	Shin et al.	serine	HMDB0000187	ENSG00000081181	ARG2	FALSE
141304	MR-link-2	M32315	serine	17789_1_QPRT_NADC	17789_1_QPRT_NADC	3	-0.0019987	0.0278514	0.94279	DeCODE	Q15274	Shin et al.	serine	HMDB0000187	ENSG00000103485	QPRT	FALSE
141305	MR-link-2	M32315	serine	17792_158_ALDH5A1_SSDH	17792_158_ALDH5A1_SSDH	3	-0.0247728	0.0277599	0.372181	DeCODE	P51649	Shin et al.	serine	HMDB0000187	ENSG00000112294	ALDH5A1	FALSE
141306	MR-link-2	M32315	serine	17814_8_BPNT1_BPNT1	17814_8_BPNT1_BPNT1	3	0.0107631	0.029365	0.713972	DeCODE	O95861	Shin et al.	serine	HMDB0000187	ENSG00000162813	BPNT1	FALSE
141307	MR-link-2	M32315	serine	17822_57_RERG_RERG	17822_57_RERG_RERG	3	-0.0354747	0.0337127	0.292678	DeCODE	Q96A58	Shin et al.	serine	HMDB0000187	ENSG00000134533	RERG	FALSE
141308	MR-link-2	M32315	serine	17843_30_PPCS_PPCS	17843_30_PPCS_PPCS	3	0.0261018	0.0295812	0.377572	DeCODE	Q9HAB8	Shin et al.	serine	HMDB0000187	ENSG00000127125	PPCS	FALSE
141309	MR-link-2	M32315	serine	17857_6_ACADL_ACADL	17857_6_ACADL_ACADL	3	-0.0433799	0.0294748	0.141085	DeCODE	P28330	Shin et al.	serine	HMDB0000187	ENSG00000115361	ACADL	FALSE
141310	MR-link-2	M32315	serine	18170_46_PYCR1_P5CR1	18170_46_PYCR1_P5CR1	3	-0.0231428	0.0280272	0.408959	DeCODE	P32322	Shin et al.	serine	HMDB0000187	ENSG00000183010	PYCR1	FALSE
141311	MR-link-2	M32315	serine	18178_13_SARS_SYSC	18178_13_SARS_SYSC	3	0.0103088	0.0274995	0.707756	DeCODE	P49591	Shin et al.	serine	HMDB0000187	ENSG00000031698	SARS	FALSE
141312	MR-link-2	M32315	serine	18179_56_SMS_SPSY	18179_56_SMS_SPSY	3	-0.00896457	0.028768	0.755333	DeCODE	P52788	Shin et al.	serine	HMDB0000187	ENSG00000102172	SMS	FALSE
141313	MR-link-2	M32315	serine	18184_28_GMPS_GUAA	18184_28_GMPS_GUAA	3	0.0277539	0.0293367	0.344124	DeCODE	P49915	Shin et al.	serine	HMDB0000187	ENSG00000163655	GMPS	FALSE
141314	MR-link-2	M32315	serine	18186_15_TARS_SYTC	18186_15_TARS_SYTC	3	0.0387736	0.0296924	0.191605	DeCODE	P26639	Shin et al.	serine	HMDB0000187	ENSG00000113407	TARS	FALSE
141315	MR-link-2	M32315	serine	18187_16_ASPA_ACY2	18187_16_ASPA_ACY2	3	0.00122271	0.0278332	0.96496	DeCODE	P45381	Shin et al.	serine	HMDB0000187	ENSG00000108381	ASPA	FALSE
141316	MR-link-2	M32315	serine	18188_12_GATM_GATM	18188_12_GATM_GATM	3	-0.02495	0.0280366	0.373515	DeCODE	P50440	Shin et al.	serine	HMDB0000187	ENSG00000171766	GATM	FALSE
141317	MR-link-2	M32315	serine	18197_97_CKMT2_KCRS	18197_97_CKMT2_KCRS	3	-0.0330004	0.0334849	0.324362	DeCODE	P17540	Shin et al.	serine	HMDB0000187	ENSG00000131730	CKMT2	FALSE
141318	MR-link-2	M32315	serine	18232_42_PIP4K2B_PI42B	18232_42_PIP4K2B_PI42B	3	0.0200902	0.0285181	0.481138	DeCODE	P78356	Shin et al.	serine	HMDB0000187	ENSG00000276293	PIP4K2B	FALSE
141319	MR-link-2	M32315	serine	18297_8_MRAS_RASM	18297_8_MRAS_RASM	3	-0.0336064	0.0330949	0.309888	DeCODE	Q8IXB1	Shin et al.	serine	HMDB0000187	ENSG00000077232	DNAJC10	FALSE
141320	MR-link-2	M32315	serine	18309_18_CS_CISY	18309_18_CS_CISY	3	-0.0110079	0.0272269	0.685989	DeCODE	O75390	Shin et al.	serine	HMDB0000187	ENSG00000062485	CS	FALSE
141321	MR-link-2	M32315	serine	18322_15_JMJD6_JMJD6	18322_15_JMJD6_JMJD6	3	0.0187096	0.0277218	0.499735	DeCODE	Q6NYC1	Shin et al.	serine	HMDB0000187	ENSG00000070495	JMJD6	FALSE
141322	MR-link-2	M32315	serine	18324_61_SUOX_SUOX	18324_61_SUOX_SUOX	3	-0.0171524	0.0272507	0.529069	DeCODE	P51687	Shin et al.	serine	HMDB0000187	ENSG00000139531	SUOX	FALSE
141323	MR-link-2	M32315	serine	18328_36_PYCR2_P5CR2	18328_36_PYCR2_P5CR2	3	-0.00404356	0.0311266	0.89664	DeCODE	Q96C36	Shin et al.	serine	HMDB0000187	ENSG00000143811	PYCR2	FALSE
141324	MR-link-2	M32315	serine	18329_4_PRPS2_PRPS2	18329_4_PRPS2_PRPS2	3	-0.00737061	0.0278456	0.791243	DeCODE	P11908	Shin et al.	serine	HMDB0000187	ENSG00000101911	PRPS2	FALSE
141325	MR-link-2	M32315	serine	18338_26_IDH1_IDH	18338_26_IDH1_IDH	3	0.00630624	0.0370484	0.86484	DeCODE	O75874	Shin et al.	serine	HMDB0000187	ENSG00000138413	IDH1	FALSE
141326	MR-link-2	M32315	serine	18342_2_PSAT1_SERC	18342_2_PSAT1_SERC	3	-0.10007	0.0331006	0.00250097	DeCODE	Q9Y617	Shin et al.	serine	HMDB0000187	ENSG00000135069	PSAT1	FALSE
141327	MR-link-2	M32315	serine	18382_109_COMT_Catechol_O_methyltransferase	18382_109_COMT_Catechol_O_methyltransferase	3	0.0159216	0.0282632	0.573208	DeCODE	P21964	Shin et al.	serine	HMDB0000187	ENSG00000093010	COMT	FALSE
141328	MR-link-2	M32315	serine	18398_1_AKR1D1_AK1D1	18398_1_AKR1D1_AK1D1	3	0.0370589	0.0286653	0.196076	DeCODE	P51857	Shin et al.	serine	HMDB0000187	ENSG00000122787	AKR1D1	FALSE
141329	MR-link-2	M32315	serine	18401_18_ALKBH3_ALKB3	18401_18_ALKBH3_ALKB3	3	2.52466e-05	0.0290333	0.999306	DeCODE	Q96Q83	Shin et al.	serine	HMDB0000187	ENSG00000166199	ALKBH3	FALSE
141330	MR-link-2	M32315	serine	18403_25_AMPD2_AMPD2	18403_25_AMPD2_AMPD2	3	0.0246759	0.0313712	0.431528	DeCODE	Q01433	Shin et al.	serine	HMDB0000187	ENSG00000116337	AMPD2	FALSE
141331	MR-link-2	M32315	serine	18422_41_MVD_ERG19	18422_41_MVD_ERG19	3	0.000223766	0.0290674	0.993858	DeCODE	P53602	Shin et al.	serine	HMDB0000187	ENSG00000167508	MVD	FALSE
141332	MR-link-2	M32315	serine	18432_32_RALB_RALB	18432_32_RALB_RALB	3	0.0258025	0.0295766	0.382993	DeCODE	P11234	Shin et al.	serine	HMDB0000187	ENSG00000144118	RALB	FALSE
141333	MR-link-2	M32315	serine	18900_37_HRAS_H_ras__WT_	18900_37_HRAS_H_ras__WT_	3	0.00945241	0.0271935	0.728142	DeCODE	P01112	Shin et al.	serine	HMDB0000187	ENSG00000174775	HRAS	FALSE
141334	MR-link-2	M32315	serine	18917_53_AMY2A_Pancreatic_alpha_amylase	18917_53_AMY2A_Pancreatic_alpha_amylase	3	-0.0225431	0.035682	0.527531	DeCODE	P04746	Shin et al.	serine	HMDB0000187	ENSG00000243480	AMY2A	FALSE
141335	MR-link-2	M32315	serine	19114_8_TK2_KITM	19114_8_TK2_KITM	3	-0.031859	0.0305353	0.296786	DeCODE	O00142	Shin et al.	serine	HMDB0000187	ENSG00000166548	TK2	FALSE
141336	MR-link-2	M32315	serine	19207_119_ADK_ADK	19207_119_ADK_ADK	3	0.0245114	0.027538	0.373416	DeCODE	P55263	Shin et al.	serine	HMDB0000187	ENSG00000156110	ADK	FALSE
141337	MR-link-2	M32315	serine	19222_124_RAB5B_RAB5B	19222_124_RAB5B_RAB5B	3	0.0130396	0.0288691	0.651499	DeCODE	P61020	Shin et al.	serine	HMDB0000187	ENSG00000111540	RAB5B	FALSE
141338	MR-link-2	M32315	serine	19223_6_RAB1A_RAB1A	19223_6_RAB1A_RAB1A	3	0.0212147	0.0312197	0.496803	DeCODE	P62820	Shin et al.	serine	HMDB0000187	ENSG00000138069	RAB1A	FALSE
141339	MR-link-2	M32315	serine	19239_5_ARF1_ARF1	19239_5_ARF1_ARF1	3	-0.0156529	0.0298638	0.600178	DeCODE	P84077	Shin et al.	serine	HMDB0000187	ENSG00000143761	ARF1	FALSE
141340	MR-link-2	M32315	serine	19249_18_KARS_SYK	19249_18_KARS_SYK	3	-0.00428066	0.0286351	0.881167	DeCODE	Q15046	Shin et al.	serine	HMDB0000187	ENSG00000065427	KARS	FALSE
141341	MR-link-2	M32315	serine	19253_82_RAB2B_RAB2B	19253_82_RAB2B_RAB2B	3	-0.0298533	0.0299487	0.318856	DeCODE	Q8WUD1	Shin et al.	serine	HMDB0000187	ENSG00000129472	RAB2B	FALSE
141342	MR-link-2	M32315	serine	19254_125_GMPR_GMPR1	19254_125_GMPR_GMPR1	3	0.0553398	0.0275005	0.0441864	DeCODE	P36959	Shin et al.	serine	HMDB0000187	ENSG00000137198	GMPR	FALSE
141343	MR-link-2	M32315	serine	19258_24_GCDH_GCDH	19258_24_GCDH_GCDH	3	-0.0207666	0.028481	0.465918	DeCODE	Q92947	Shin et al.	serine	HMDB0000187	ENSG00000105607	GCDH	FALSE
141344	MR-link-2	M32315	serine	19262_219_ACADVL_ACADV	19262_219_ACADVL_ACADV	3	-0.0138924	0.0282948	0.623434	DeCODE	P49748	Shin et al.	serine	HMDB0000187	ENSG00000072778	ACADVL	FALSE
141345	MR-link-2	M32315	serine	19270_26_YARS_SYYC	19270_26_YARS_SYYC	3	0.00212606	0.0305586	0.944533	DeCODE	P54577	Shin et al.	serine	HMDB0000187	ENSG00000134684	YARS	FALSE
141346	MR-link-2	M32315	serine	19278_19_RAB1B_RAB1B	19278_19_RAB1B_RAB1B	3	0.00490719	0.0289468	0.865384	DeCODE	Q9H0U4	Shin et al.	serine	HMDB0000187	ENSG00000174903	RAB1B	FALSE
141347	MR-link-2	M32315	serine	19365_11_BCAT2_BCAT2	19365_11_BCAT2_BCAT2	3	-0.00661923	0.0287578	0.817959	DeCODE	O15382	Shin et al.	serine	HMDB0000187	ENSG00000105552	BCAT2	FALSE
141348	MR-link-2	M32315	serine	19376_74_NNMT_NNMT	19376_74_NNMT_NNMT	3	0.00390461	0.0272969	0.886257	DeCODE	P40261	Shin et al.	serine	HMDB0000187	ENSG00000166741	NNMT	FALSE
141349	MR-link-2	M32315	serine	19446_1_GMPR2_GMPR2	19446_1_GMPR2_GMPR2	3	-0.0105148	0.0285476	0.712631	DeCODE	Q9P2T1	Shin et al.	serine	HMDB0000187	ENSG00000100938	GMPR2	FALSE
141350	MR-link-2	M32315	serine	19448_104_UPP1_UPP1	19448_104_UPP1_UPP1	3	-0.00848184	0.0303032	0.779554	DeCODE	Q16831	Shin et al.	serine	HMDB0000187	ENSG00000183696	UPP1	FALSE
141351	MR-link-2	M32315	serine	19467_3_RBKS_RBSK	19467_3_RBKS_RBSK	3	0.0135841	0.0298384	0.648926	DeCODE	Q9H477	Shin et al.	serine	HMDB0000187	ENSG00000171174	RBKS	FALSE
141352	MR-link-2	M32315	serine	19483_16_KDSR_KDSR	19483_16_KDSR_KDSR	3	-0.00328462	0.0335677	0.922051	DeCODE	Q06136	Shin et al.	serine	HMDB0000187	ENSG00000119537	KDSR	FALSE
141353	MR-link-2	M32315	serine	19496_1_NPL_NPL	19496_1_NPL_NPL	3	-0.0231219	0.0291056	0.426955	DeCODE	Q9BXD5	Shin et al.	serine	HMDB0000187	ENSG00000135838	NPL	FALSE
141354	MR-link-2	M32315	serine	19504_22_DTYMK_KTHY	19504_22_DTYMK_KTHY	3	0.0161481	0.0285892	0.572189	DeCODE	P23919	Shin et al.	serine	HMDB0000187	ENSG00000168393	DTYMK	FALSE
141355	MR-link-2	M32315	serine	19506_6_GLYAT_GLYAT	19506_6_GLYAT_GLYAT	3	0.0395823	0.0285525	0.165656	DeCODE	Q6IB77	Shin et al.	serine	HMDB0000187	ENSG00000149124	GLYAT	FALSE
141356	MR-link-2	M32315	serine	19518_12_HK3_HXK3	19518_12_HK3_HXK3	3	-0.015542	0.0316062	0.622904	DeCODE	P52790	Shin et al.	serine	HMDB0000187	ENSG00000160883	HK3	FALSE
141357	MR-link-2	M32315	serine	2622_18_HMOX2_HO_2	2622_18_HMOX2_HO_2	3	-0.0309374	0.0313496	0.323716	DeCODE	P30519	Shin et al.	serine	HMDB0000187	ENSG00000103415	HMOX2	FALSE
141358	MR-link-2	M32315	serine	2642_4_PAFAH1B2_PAFAH_beta_subunit	2642_4_PAFAH1B2_PAFAH_beta_subunit	3	0.0199147	0.0287624	0.488694	DeCODE	P68402	Shin et al.	serine	HMDB0000187	ENSG00000168092	PAFAH1B2	FALSE
141359	MR-link-2	M32315	serine	2870_29_RAC1_RAC1	2870_29_RAC1_RAC1	3	0.0223666	0.029226	0.444093	DeCODE	P63000	Shin et al.	serine	HMDB0000187	ENSG00000136238	RAC1	FALSE
141360	MR-link-2	M32315	serine	2943_5_CYP3A4_Cytochrome_P450_3A4	2943_5_CYP3A4_Cytochrome_P450_3A4	3	0.0472867	0.0287901	0.100494	DeCODE	P08684	Shin et al.	serine	HMDB0000187	ENSG00000160868	CYP3A4	FALSE
141361	MR-link-2	M32315	serine	2991_9_IL1R1_IL_1_sRI	2991_9_IL1R1_IL_1_sRI	3	0.0457641	0.0294797	0.120568	DeCODE	P14778	Shin et al.	serine	HMDB0000187	ENSG00000115594	IL1R1	FALSE
141362	MR-link-2	M32315	serine	2993_1_IL18RAP_IL_18_Rb	2993_1_IL18RAP_IL_18_Rb	3	-0.0113277	0.0297325	0.703214	DeCODE	O95256	Shin et al.	serine	HMDB0000187	ENSG00000115607	IL18RAP	FALSE
141363	MR-link-2	M32315	serine	2994_71_IL1RL2_IL_1Rrp2	2994_71_IL1RL2_IL_1Rrp2	3	-0.00254186	0.0288199	0.929719	DeCODE	Q9HB29	Shin et al.	serine	HMDB0000187	ENSG00000115598	IL1RL2	FALSE
141364	MR-link-2	M32315	serine	3182_38_ENTPD1_CD39	3182_38_ENTPD1_CD39	3	0.00554922	0.0320446	0.862516	DeCODE	P49961	Shin et al.	serine	HMDB0000187	ENSG00000138185	ENTPD1	FALSE
141365	MR-link-2	M32315	serine	3192_3_CNDP2_Glutamate_carboxypeptidase	3192_3_CNDP2_Glutamate_carboxypeptidase	3	0.0058762	0.0315145	0.852084	DeCODE	Q96KP4	Shin et al.	serine	HMDB0000187	ENSG00000133313	CNDP2	FALSE
141366	MR-link-2	M32315	serine	3232_28_ACP5_TrATPase	3232_28_ACP5_TrATPase	3	0.0244266	0.0310337	0.431223	DeCODE	P13686	Shin et al.	serine	HMDB0000187	ENSG00000102575	ACP5	FALSE
141367	MR-link-2	M32315	serine	3343_1_ACY1_Aminoacylase_1	3343_1_ACY1_Aminoacylase_1	3	0.0691315	0.0294092	0.0187393	DeCODE	Q03154	Shin et al.	serine	HMDB0000187	ENSG00000114786	ACY1	FALSE
141368	MR-link-2	M32315	serine	3583_54_ARSA_Arylsulfatase_A	3583_54_ARSA_Arylsulfatase_A	3	0.00094228	0.0297164	0.974704	DeCODE	P15289	Shin et al.	serine	HMDB0000187	ENSG00000100299	ARSA	FALSE
141369	MR-link-2	M32315	serine	3761_4_PTGS2_COX_2	3761_4_PTGS2_COX_2	3	0.00872498	0.0318437	0.784089	DeCODE	P35354	Shin et al.	serine	HMDB0000187	ENSG00000073756	PTGS2	FALSE
141370	MR-link-2	M32315	serine	3800_71_CKB_CK_BB	3800_71_CKB_CK_BB	3	-0.0370852	0.0313731	0.237178	DeCODE	P12277	Shin et al.	serine	HMDB0000187	ENSG00000166165	CKB	FALSE
141371	MR-link-2	M32315	serine	3848_14_GAPDH_GAPDH__liver	3848_14_GAPDH_GAPDH__liver	3	0.0274071	0.0312276	0.380131	DeCODE	P04406	Shin et al.	serine	HMDB0000187	ENSG00000111640	GAPDH	FALSE
141372	MR-link-2	M32315	serine	3890_8_LDHB_LDH_H_1	3890_8_LDHB_LDH_H_1	3	0.015982	0.0297307	0.590883	DeCODE	P07195	Shin et al.	serine	HMDB0000187	ENSG00000111716	LDHB	FALSE
141373	MR-link-2	M32315	serine	4234_8_IL1RL1_IL_1_R4	4234_8_IL1RL1_IL_1_R4	3	0.0245718	0.0298617	0.410592	DeCODE	Q01638	Shin et al.	serine	HMDB0000187	ENSG00000115602	IL1RL1	FALSE
141374	MR-link-2	M32315	serine	4294_16_SPHK1_Sphingosine_kinase_1	4294_16_SPHK1_Sphingosine_kinase_1	3	0.00672979	0.0294148	0.819033	DeCODE	Q9NYA1	Shin et al.	serine	HMDB0000187	ENSG00000176170	SPHK1	FALSE
141375	MR-link-2	M32315	serine	4301_58_TK1_Thymidine_kinase	4301_58_TK1_Thymidine_kinase	3	-0.00437115	0.0344777	0.899113	DeCODE	P04183	Shin et al.	serine	HMDB0000187	ENSG00000167900	TK1	FALSE
141376	MR-link-2	M32315	serine	4435_66_ENPP7_ENPP7	4435_66_ENPP7_ENPP7	3	0.0127197	0.0282948	0.653042	DeCODE	Q6UWV6	Shin et al.	serine	HMDB0000187	ENSG00000182156	ENPP7	FALSE
141377	MR-link-2	M32315	serine	4436_1_ENTPD3_ENTP3	4436_1_ENTPD3_ENTP3	3	0.00743948	0.0316756	0.814314	DeCODE	O75355	Shin et al.	serine	HMDB0000187	ENSG00000168032	ENTPD3	FALSE
141378	MR-link-2	M32315	serine	4437_56_ENTPD5_ENTP5	4437_56_ENTPD5_ENTP5	3	0.000981131	0.0340121	0.976987	DeCODE	O75356	Shin et al.	serine	HMDB0000187	ENSG00000187097	ENTPD5	FALSE
141379	MR-link-2	M32315	serine	4468_21_SPHK2_SPHK2	4468_21_SPHK2_SPHK2	3	-0.0164551	0.0286952	0.566343	DeCODE	Q9NRA0	Shin et al.	serine	HMDB0000187	ENSG00000063176	SPHK2	FALSE
141380	MR-link-2	M32315	serine	4535_50_BST1_BST1	4535_50_BST1_BST1	3	0.0112591	0.028198	0.689683	DeCODE	Q10588	Shin et al.	serine	HMDB0000187	ENSG00000109743	BST1	FALSE
141381	MR-link-2	M32315	serine	4559_64_KYNU_KYNU	4559_64_KYNU_KYNU	3	0.0199256	0.0294874	0.499211	DeCODE	Q16719	Shin et al.	serine	HMDB0000187	ENSG00000115919	KYNU	FALSE
141382	MR-link-2	M32315	serine	4965_27_ATP5B_ATP_synthase_beta_chain	4965_27_ATP5B_ATP_synthase_beta_chain	3	0.00579526	0.0328835	0.860109	DeCODE	P06576	Shin et al.	serine	HMDB0000187	ENSG00000110955	ATP5B	FALSE
141383	MR-link-2	M32315	serine	5011_11_NAMPT_PBEF	5011_11_NAMPT_PBEF	3	-0.00265887	0.0303414	0.930169	DeCODE	P43490	Shin et al.	serine	HMDB0000187	ENSG00000105835	NAMPT	FALSE
141384	MR-link-2	M32315	serine	5015_15_PLA2G7_PAFAH	5015_15_PLA2G7_PAFAH	3	-0.00819546	0.0340919	0.810025	DeCODE	Q13093	Shin et al.	serine	HMDB0000187	ENSG00000146070	PLA2G7	FALSE
141385	MR-link-2	M32315	serine	5020_50_PGK1_phosphoglycerate_kinase_1	5020_50_PGK1_phosphoglycerate_kinase_1	3	-0.00669646	0.0280079	0.811034	DeCODE	P00558	Shin et al.	serine	HMDB0000187	ENSG00000102144	PGK1	FALSE
141386	MR-link-2	M32315	serine	5030_52_SIRT2_SIRT2	5030_52_SIRT2_SIRT2	3	-0.0149785	0.0268375	0.576763	DeCODE	Q8IXJ6	Shin et al.	serine	HMDB0000187	ENSG00000068903	SIRT2	FALSE
141387	MR-link-2	M32315	serine	5082_51_IL1RAPL2_IL_1_sR9	5082_51_IL1RAPL2_IL_1_sR9	3	-0.0245875	0.0292304	0.400258	DeCODE	Q9NP60	Shin et al.	serine	HMDB0000187	ENSG00000189108	IL1RAPL2	FALSE
141388	MR-link-2	M32315	serine	5229_90_IMPDH1_IMDH1	5229_90_IMPDH1_IMDH1	3	0.00162821	0.0286145	0.954624	DeCODE	P20839	Shin et al.	serine	HMDB0000187	ENSG00000106348	IMPDH1	FALSE
141389	MR-link-2	M32315	serine	5250_53_IMPDH2_IMDH2	5250_53_IMPDH2_IMDH2	3	0.00135055	0.0288631	0.962679	DeCODE	P12268	Shin et al.	serine	HMDB0000187	ENSG00000178035	IMPDH2	FALSE
141390	MR-link-2	M32315	serine	5456_59_CNDP1_CNDP1	5456_59_CNDP1_CNDP1	3	0.0565595	0.0344636	0.100769	DeCODE	Q96KN2	Shin et al.	serine	HMDB0000187	ENSG00000150656	CNDP1	FALSE
141391	MR-link-2	M32315	serine	5478_50_FOLH1_PSMA	5478_50_FOLH1_PSMA	3	0.0206534	0.0314245	0.511027	DeCODE	Q04609	Shin et al.	serine	HMDB0000187	ENSG00000086205	FOLH1	FALSE
141392	MR-link-2	M32315	serine	5620_13_PAM_AMD	5620_13_PAM_AMD	3	-0.0298779	0.0350399	0.393835	DeCODE	P19021	Shin et al.	serine	HMDB0000187	ENSG00000145730	PAM	FALSE
141393	MR-link-2	M32315	serine	5742_14_ACP6_PPA6	5742_14_ACP6_PPA6	3	-0.00531428	0.0432465	0.902199	DeCODE	Q9NPH0	Shin et al.	serine	HMDB0000187	ENSG00000162836	ACP6	FALSE
141394	MR-link-2	M32315	serine	5843_60_EHMT2_NG36	5843_60_EHMT2_NG36	3	-0.0301929	0.0281514	0.283487	DeCODE	Q96KQ7	Shin et al.	serine	HMDB0000187	ENSG00000204371	EHMT2	FALSE
141395	MR-link-2	M32315	serine	5867_60_ARG1_ARGI1	5867_60_ARG1_ARGI1	3	0.0115725	0.0278114	0.677333	DeCODE	P05089	Shin et al.	serine	HMDB0000187	ENSG00000118520	ARG1	FALSE
141396	MR-link-2	M32315	serine	5909_51_NME1_Nucleoside_diphosphate_kinase_A	5909_51_NME1_Nucleoside_diphosphate_kinase_A	3	0.00383851	0.0270449	0.887135	DeCODE	P15531	Shin et al.	serine	HMDB0000187	ENSG00000239672	NME1	FALSE
141397	MR-link-2	M32315	serine	6077_63_CECR1_CECR1	6077_63_CECR1_CECR1	3	0.00448097	0.0277352	0.87165	DeCODE	Q9NZK5	Shin et al.	serine	HMDB0000187	ENSG00000093072	CECR1	FALSE
141398	MR-link-2	M32315	serine	6221_1_ADPGK_ADPGK	6221_1_ADPGK_ADPGK	3	0.0106211	0.0278762	0.703197	DeCODE	Q9BRR6	Shin et al.	serine	HMDB0000187	ENSG00000159322	ADPGK	FALSE
141399	MR-link-2	M32315	serine	6431_68_PCYOX1_PCYOX	6431_68_PCYOX1_PCYOX	3	0.014075	0.0306009	0.645548	DeCODE	Q9UHG3	Shin et al.	serine	HMDB0000187	ENSG00000116005	PCYOX1	FALSE
141400	MR-link-2	M32315	serine	6434_18_AOC2_Amine_oxidase	6434_18_AOC2_Amine_oxidase	3	0.0034857	0.027722	0.89994	DeCODE	O75106	Shin et al.	serine	HMDB0000187	ENSG00000131480	AOC2	FALSE
141401	MR-link-2	M32315	serine	6480_1_CANT1_CANT1	6480_1_CANT1_CANT1	3	-0.0317687	0.0293477	0.279032	DeCODE	Q8WVQ1	Shin et al.	serine	HMDB0000187	ENSG00000171302	CANT1	FALSE
141402	MR-link-2	M32315	serine	6706_18_ALPPL2_PPBN	6706_18_ALPPL2_PPBN	3	0.0237388	0.029266	0.417285	DeCODE	P10696	Shin et al.	serine	HMDB0000187	ENSG00000163286	ALPPL2	FALSE
141403	MR-link-2	M32315	serine	6715_63_ALPPL2_PPBN	6715_63_ALPPL2_PPBN	3	-0.0421114	0.0281168	0.134204	DeCODE	P10696	Shin et al.	serine	HMDB0000187	ENSG00000163286	ALPPL2	FALSE
141404	MR-link-2	M32315	serine	6923_1_PLOD2_PLOD2	6923_1_PLOD2_PLOD2	3	-0.0362753	0.0292986	0.215671	DeCODE	O00469	Shin et al.	serine	HMDB0000187	ENSG00000152952	PLOD2	FALSE
141405	MR-link-2	M32315	serine	6998_106_ASPH_HAAH	6998_106_ASPH_HAAH	3	-0.0338359	0.0285363	0.235734	DeCODE	Q12797	Shin et al.	serine	HMDB0000187	ENSG00000198363	ASPH	FALSE
141406	MR-link-2	M32315	serine	7137_8_MSRA_MSRA	7137_8_MSRA_MSRA	3	-0.0380326	0.028053	0.175182	DeCODE	Q9UJ68	Shin et al.	serine	HMDB0000187	ENSG00000175806	MSRA	FALSE
141407	MR-link-2	M32315	serine	7206_20_FBP1_F16P1	7206_20_FBP1_F16P1	3	0.065384	0.0287359	0.0228857	DeCODE	P09467	Shin et al.	serine	HMDB0000187	ENSG00000165140	FBP1	FALSE
141408	MR-link-2	M32315	serine	7267_2_SPTLC2_LCB2	7267_2_SPTLC2_LCB2	3	-0.0339532	0.031818	0.285924	DeCODE	O15270	Shin et al.	serine	HMDB0000187	ENSG00000100596	SPTLC2	FALSE
141409	MR-link-2	M32315	serine	7761_125_CHKB_CHKB	7761_125_CHKB_CHKB	3	0.0304448	0.0274221	0.2669	DeCODE	Q9Y259	Shin et al.	serine	HMDB0000187	ENSG00000100288	CHKB	FALSE
141410	MR-link-2	M32315	serine	7824_88_MSRB3_MSRB3	7824_88_MSRB3_MSRB3	3	-0.070099	0.0327598	0.0323722	DeCODE	Q8IXL7	Shin et al.	serine	HMDB0000187	ENSG00000174099	MSRB3	FALSE
141411	MR-link-2	M32315	serine	7825_7_ABHD12_ABD12	7825_7_ABHD12_ABD12	3	-0.0549464	0.0332587	0.0985157	DeCODE	Q8N2K0	Shin et al.	serine	HMDB0000187	ENSG00000100997	ABHD12	FALSE
141412	MR-link-2	M32315	serine	7879_12_CYP3A4_Cytochrome_P450_3A4	7879_12_CYP3A4_Cytochrome_P450_3A4	3	-0.00334531	0.0309568	0.913945	DeCODE	P08684	Shin et al.	serine	HMDB0000187	ENSG00000160868	CYP3A4	FALSE
141413	MR-link-2	M32315	serine	7886_26_SPTLC1_SPTC1	7886_26_SPTLC1_SPTC1	3	-0.00681207	0.0293726	0.8166	DeCODE	O15269	Shin et al.	serine	HMDB0000187	ENSG00000090054	SPTLC1	FALSE
141414	MR-link-2	M32315	serine	7986_98_NAALAD2_NALD2	7986_98_NAALAD2_NALD2	3	0.0136038	0.0296949	0.646867	DeCODE	Q9Y3Q0	Shin et al.	serine	HMDB0000187	ENSG00000077616	NAALAD2	FALSE
141415	MR-link-2	M32315	serine	7999_23_ENTPD1_CD39	7999_23_ENTPD1_CD39	3	0.0228124	0.0288523	0.429141	DeCODE	P49961	Shin et al.	serine	HMDB0000187	ENSG00000138185	ENTPD1	FALSE
141416	MR-link-2	M32315	serine	8004_15_GAPDHS_G3PT	8004_15_GAPDHS_G3PT	3	-0.0255063	0.0309399	0.409722	DeCODE	O14556	Shin et al.	serine	HMDB0000187	ENSG00000105679	GAPDHS	FALSE
141417	MR-link-2	M32315	serine	8011_96_PAPL_PAPL	8011_96_PAPL_PAPL	3	-0.0348094	0.0277335	0.209428	DeCODE	Q6ZNF0	Shin et al.	serine	HMDB0000187	ENSG00000183760	ACP7	FALSE
141418	MR-link-2	M32315	serine	8269_327_ARSK_ARSK	8269_327_ARSK_ARSK	3	-0.0140879	0.0290814	0.628081	DeCODE	Q6UWY0	Shin et al.	serine	HMDB0000187	ENSG00000164291	ARSK	FALSE
141419	MR-link-2	M32315	serine	8325_37_ADH4_ADH4	8325_37_ADH4_ADH4	3	0.0770833	0.0296145	0.00924406	DeCODE	P08319	Shin et al.	serine	HMDB0000187	ENSG00000198099	ADH4	FALSE
141420	MR-link-2	M32315	serine	8328_9_ETNK1_EKI1	8328_9_ETNK1_EKI1	3	-0.0251904	0.0294331	0.392079	DeCODE	Q9HBU6	Shin et al.	serine	HMDB0000187	ENSG00000139163	ETNK1	FALSE
141421	MR-link-2	M32315	serine	8396_42_FAAH2_FAAH2	8396_42_FAAH2_FAAH2	3	-0.00147127	0.0295535	0.960295	DeCODE	Q6GMR7	Shin et al.	serine	HMDB0000187	ENSG00000165591	FAAH2	FALSE
141422	MR-link-2	M32315	serine	8569_147_ARL8B_ARL8B	8569_147_ARL8B_ARL8B	3	-0.00159277	0.0283867	0.955254	DeCODE	Q9NVJ2	Shin et al.	serine	HMDB0000187	ENSG00000134108	ARL8B	FALSE
141423	MR-link-2	M32315	serine	8932_1_ENTPD6_ENTP6	8932_1_ENTPD6_ENTP6	3	-0.00449873	0.0328791	0.891168	DeCODE	O75354	Shin et al.	serine	HMDB0000187	ENSG00000197586	ENTPD6	FALSE
141424	MR-link-2	M32315	serine	9000_177_SLC3A1_SLC31	9000_177_SLC3A1_SLC31	3	-0.0133241	0.0300286	0.657249	DeCODE	Q07837	Shin et al.	serine	HMDB0000187	ENSG00000138079	SLC3A1	FALSE
141425	MR-link-2	M32315	serine	9045_3_SLC27A2_S27A2	9045_3_SLC27A2_S27A2	3	-0.0150317	0.0287515	0.601103	DeCODE	O14975	Shin et al.	serine	HMDB0000187	ENSG00000140284	SLC27A2	FALSE
141426	MR-link-2	M32315	serine	9231_23_IMPAD1_IMPA3	9231_23_IMPAD1_IMPA3	3	0.00947641	0.0282191	0.73701	DeCODE	Q9NX62	Shin et al.	serine	HMDB0000187	ENSG00000104331	IMPAD1	FALSE
141427	MR-link-2	M32315	serine	9237_54_ACP2_Lysosomal_acid_phosphatase	9237_54_ACP2_Lysosomal_acid_phosphatase	3	-0.00835778	0.0280713	0.765906	DeCODE	P11117	Shin et al.	serine	HMDB0000187	ENSG00000134575	ACP2	FALSE
141428	MR-link-2	M32315	serine	9244_27_PPT1_PPT1	9244_27_PPT1_PPT1	3	0.0284306	0.0319985	0.374272	DeCODE	P50897	Shin et al.	serine	HMDB0000187	ENSG00000131238	PPT1	FALSE
141429	MR-link-2	M32315	serine	9385_4_GAA_GAA	9385_4_GAA_GAA	3	0.0318234	0.0314844	0.312128	DeCODE	P10253	Shin et al.	serine	HMDB0000187	ENSG00000171298	GAA	FALSE
141430	MR-link-2	M32315	serine	9482_110_NUDT9_NUDT9	9482_110_NUDT9_NUDT9	3	0.0108422	0.032499	0.738669	DeCODE	Q9BW91	Shin et al.	serine	HMDB0000187	ENSG00000170502	NUDT9	FALSE
141431	MR-link-2	M32315	serine	9504_19_RAB27A_RB27A	9504_19_RAB27A_RB27A	3	-0.00599822	0.0315963	0.849435	DeCODE	P51159	Shin et al.	serine	HMDB0000187	ENSG00000069974	RAB27A	FALSE
141432	MR-link-2	M32315	serine	9518_95_PLA1A_PLA1A	9518_95_PLA1A_PLA1A	3	0.00222415	0.0282221	0.937185	DeCODE	Q53H76	Shin et al.	serine	HMDB0000187	ENSG00000144837	PLA1A	FALSE
141433	MR-link-2	M32315	serine	9759_13_IDO1_INDO	9759_13_IDO1_INDO	3	-0.0203608	0.0276428	0.461385	DeCODE	P14902	Shin et al.	serine	HMDB0000187	ENSG00000131203	IDO1	FALSE
141434	MR-link-2	M32315	serine	9828_86_LDHC_LDHC	9828_86_LDHC_LDHC	3	-0.0424847	0.0280806	0.130291	DeCODE	P07864	Shin et al.	serine	HMDB0000187	ENSG00000166796	LDHC	FALSE
141435	MR-link-2	M32315	serine	9834_62_ADH1B_ADH1B	9834_62_ADH1B_ADH1B	3	0.0124301	0.0306606	0.685175	DeCODE	P00325	Shin et al.	serine	HMDB0000187	ENSG00000196616	ADH1B	FALSE
141436	MR-link-2	M32315	serine	9840_2_CDC42_Cdc42Hs	9840_2_CDC42_Cdc42Hs	3	0.0084169	0.0292851	0.773797	DeCODE	P60953	Shin et al.	serine	HMDB0000187	ENSG00000070831	CDC42	FALSE
141437	MR-link-2	M32315	serine	9855_10_RHOA_Rho_A	9855_10_RHOA_Rho_A	3	0.00535148	0.0290823	0.854004	DeCODE	P61586	Shin et al.	serine	HMDB0000187	ENSG00000067560	RHOA	FALSE
141438	MR-link-2	M32315	serine	9856_22_DHPS_DHYS	9856_22_DHPS_DHYS	3	-0.0234575	0.0275872	0.395155	DeCODE	P49366	Shin et al.	serine	HMDB0000187	ENSG00000095059	DHPS	FALSE
141439	MR-link-2	M32315	serine	9859_180_SAT1_SSAT_1	9859_180_SAT1_SSAT_1	3	-0.0290665	0.0287428	0.311891	DeCODE	P21673	Shin et al.	serine	HMDB0000187	ENSG00000130066	SAT1	FALSE
141440	MR-link-2	M32315	serine	9867_23_FBP2_F16P2	9867_23_FBP2_F16P2	3	-0.0367351	0.0320292	0.251412	DeCODE	O00757	Shin et al.	serine	HMDB0000187	ENSG00000130957	FBP2	FALSE
141441	MR-link-2	M32315	serine	9870_17_WARS_SYWC	9870_17_WARS_SYWC	3	-0.0400226	0.029379	0.173108	DeCODE	P23381	Shin et al.	serine	HMDB0000187	ENSG00000140105	WARS	FALSE
141442	MR-link-2	M32315	serine	9880_33_TDO2_T23O	9880_33_TDO2_T23O	3	-0.00838837	0.0307006	0.784676	DeCODE	P48775	Shin et al.	serine	HMDB0000187	ENSG00000151790	TDO2	FALSE
141443	MR-link-2	M32315	serine	9885_41_RAP2A_RAP2A	9885_41_RAP2A_RAP2A	3	-0.025952	0.0332121	0.434567	DeCODE	P10114	Shin et al.	serine	HMDB0000187	ENSG00000125249	RAP2A	FALSE
141444	MR-link-2	M32315	serine	9910_9_MTAP_MTAP	9910_9_MTAP_MTAP	3	0.0254239	0.0295291	0.38925	DeCODE	Q13126	Shin et al.	serine	HMDB0000187	ENSG00000099810	MTAP	FALSE
141448	MR-link-2	M32315	serine	ACADM:P11310:OID31277:v1:Oncology_II	ACADM:P11310:OID31277:v1:Oncology_II	3	-0.00430424	0.0288324	0.881329	PPP	P11310	Shin et al.	serine	HMDB0000187	ENSG00000117054	ACADM	FALSE
141449	MR-link-2	M32315	serine	ACHE:P22303:OID30585:v1:Inflammation_II	ACHE:P22303:OID30585:v1:Inflammation_II	3	0.0787421	0.032102	0.0141721	PPP	P22303	Shin et al.	serine	HMDB0000187	ENSG00000087085	ACHE	FALSE
141451	MR-link-2	M32315	serine	ACOT13:Q9NPJ3:OID31522:v1:Oncology_II	ACOT13:Q9NPJ3:OID31522:v1:Oncology_II	3	0.0343477	0.029508	0.244419	PPP	Q9NPJ3	Shin et al.	serine	HMDB0000187	ENSG00000112304	ACOT13	FALSE
141452	MR-link-2	M32315	serine	ACOX1:Q15067:OID20124:v1:Cardiometabolic	ACOX1:Q15067:OID20124:v1:Cardiometabolic	3	0.0026551	0.0275571	0.923243	PPP	Q15067	Shin et al.	serine	HMDB0000187	ENSG00000161533	ACOX1	FALSE
141455	MR-link-2	M32315	serine	ACP5:P13686:OID20314:v1:Cardiometabolic	ACP5:P13686:OID20314:v1:Cardiometabolic	3	0.0347597	0.0302453	0.250449	PPP	P13686	Shin et al.	serine	HMDB0000187	ENSG00000102575	ACP5	FALSE
141456	MR-link-2	M32315	serine	ACP6:Q9NPH0:OID21432:v1:Oncology	ACP6:Q9NPH0:OID21432:v1:Oncology	3	-0.0163533	0.0387918	0.673342	PPP	Q9NPH0	Shin et al.	serine	HMDB0000187	ENSG00000162836	ACP6	FALSE
141457	MR-link-2	M32315	serine	ACY1:Q03154:OID20137:v1:Cardiometabolic	ACY1:Q03154:OID20137:v1:Cardiometabolic	3	0.0653053	0.0317041	0.0394137	PPP	Q03154	Shin et al.	serine	HMDB0000187	ENSG00000114786	ACY1	FALSE
141458	MR-link-2	M32315	serine	ACYP1:P07311:OID30642:v1:Inflammation_II	ACYP1:P07311:OID30642:v1:Inflammation_II	3	-0.00735283	0.0304557	0.809224	PPP	P07311	Shin et al.	serine	HMDB0000187	ENSG00000119640	ACYP1	FALSE
141460	MR-link-2	M32315	serine	ADA2:Q9NZK5:OID20394:v1:Cardiometabolic	ADA2:Q9NZK5:OID20394:v1:Cardiometabolic	3	0.0352624	0.0297808	0.236386	PPP	Q9NZK5	Shin et al.	serine	HMDB0000187	ENSG00000093072	CECR1	FALSE
141461	MR-link-2	M32315	serine	ADA:P00813:OID20645:v1:Inflammation	ADA:P00813:OID20645:v1:Inflammation	3	0.0226143	0.0302436	0.454617	PPP	P00813	Shin et al.	serine	HMDB0000187	ENSG00000196839	ADA	FALSE
141463	MR-link-2	M32315	serine	ADH1B:P00325:OID30612:v1:Inflammation_II	ADH1B:P00325:OID30612:v1:Inflammation_II	3	0.0682633	0.0290307	0.0187019	PPP	P00325	Shin et al.	serine	HMDB0000187	ENSG00000196616	ADH1B	FALSE
141465	MR-link-2	M32315	serine	ADH4:P08319:OID20117:v1:Cardiometabolic	ADH4:P08319:OID20117:v1:Cardiometabolic	3	0.0770653	0.031873	0.0156108	PPP	P08319	Shin et al.	serine	HMDB0000187	ENSG00000198099	ADH4	FALSE
141469	MR-link-2	M32315	serine	AHCY:P23526:OID20199:v1:Cardiometabolic	AHCY:P23526:OID20199:v1:Cardiometabolic	3	0.0295627	0.0332465	0.373898	PPP	P23526	Shin et al.	serine	HMDB0000187	ENSG00000101444	AHCY	FALSE
141470	MR-link-2	M32315	serine	AK2:P54819:OID31142:v1:Neurology_II	AK2:P54819:OID31142:v1:Neurology_II	3	0.000438713	0.032125	0.989104	PPP	P54819	Shin et al.	serine	HMDB0000187	ENSG00000004455	AK2	FALSE
141471	MR-link-2	M32315	serine	ALDH5A1:P51649:OID31047:v1:Neurology_II	ALDH5A1:P51649:OID31047:v1:Neurology_II	3	0.0273814	0.0281921	0.331428	PPP	P51649	Shin et al.	serine	HMDB0000187	ENSG00000112294	ALDH5A1	FALSE
141475	MR-link-2	M32315	serine	ALPI:P09923:OID30497:v1:Inflammation_II	ALPI:P09923:OID30497:v1:Inflammation_II	3	0.00502257	0.0304458	0.86897	PPP	P09923	Shin et al.	serine	HMDB0000187	ENSG00000163295	ALPI	FALSE
141476	MR-link-2	M32315	serine	ALPP:P05187:OID21383:v1:Oncology	ALPP:P05187:OID21383:v1:Oncology	3	-0.0118759	0.0356696	0.739178	PPP	P05187	Shin et al.	serine	HMDB0000187	ENSG00000163283	ALPP	FALSE
141477	MR-link-2	M32315	serine	AMDHD2:Q9Y303:OID30366:v1:Cardiometabolic_II	AMDHD2:Q9Y303:OID30366:v1:Cardiometabolic_II	3	-0.00328035	0.0288455	0.909459	PPP	Q9Y303	Shin et al.	serine	HMDB0000187	ENSG00000162066	AMDHD2	FALSE
141478	MR-link-2	M32315	serine	AMPD3:Q01432:OID31139:v1:Neurology_II	AMPD3:Q01432:OID31139:v1:Neurology_II	3	0.0731628	0.0282796	0.00967801	PPP	Q01432	Shin et al.	serine	HMDB0000187	ENSG00000133805	AMPD3	FALSE
141479	MR-link-2	M32315	serine	AMY1A_AMY1B_AMY1C:P0DUB6_P0DTE7_P0DTE8:OID30707:v1:Inflammation_II	AMY1A_AMY1B_AMY1C:P0DUB6_P0DTE7_P0DTE8:OID30707:v1:Inflammation_II	3	0.0228923	0.0347908	0.510539	PPP	P0DUB6_P0DTE7_P0DTE8	Shin et al.	serine	HMDB0000187	ENSG00000187733	AMY1C	FALSE
141480	MR-link-2	M32315	serine	AMY2A:P04746:OID20333:v1:Cardiometabolic	AMY2A:P04746:OID20333:v1:Cardiometabolic	3	0.0229454	0.0348537	0.510324	PPP	P04746	Shin et al.	serine	HMDB0000187	ENSG00000243480	AMY2A	FALSE
141481	MR-link-2	M32315	serine	AMY2B:P19961:OID20340:v1:Cardiometabolic	AMY2B:P19961:OID20340:v1:Cardiometabolic	3	0.00107681	0.0351402	0.975554	PPP	P19961	Shin et al.	serine	HMDB0000187	ENSG00000240038	AMY2B	FALSE
141482	MR-link-2	M32315	serine	ANPEP:P15144:OID20350:v1:Cardiometabolic	ANPEP:P15144:OID20350:v1:Cardiometabolic	3	0.0322632	0.0337381	0.338928	PPP	P15144	Shin et al.	serine	HMDB0000187	ENSG00000166825	ANPEP	FALSE
141484	MR-link-2	M32315	serine	AOC3:Q16853:OID20389:v1:Cardiometabolic	AOC3:Q16853:OID20389:v1:Cardiometabolic	3	0.0107348	0.0352508	0.760727	PPP	Q16853	Shin et al.	serine	HMDB0000187	ENSG00000131471	AOC3	FALSE
141486	MR-link-2	M32315	serine	ARF6:P62330:OID31523:v1:Oncology_II	ARF6:P62330:OID31523:v1:Oncology_II	3	0.0397564	0.0279632	0.155102	PPP	P62330	Shin et al.	serine	HMDB0000187	ENSG00000165527	ARF6	FALSE
141487	MR-link-2	M32315	serine	ARG1:P05089:OID21445:v1:Oncology	ARG1:P05089:OID21445:v1:Oncology	3	0.0406636	0.0283395	0.151323	PPP	P05089	Shin et al.	serine	HMDB0000187	ENSG00000118520	ARG1	FALSE
141488	MR-link-2	M32315	serine	ARG2:P78540:OID31339:v1:Oncology_II	ARG2:P78540:OID31339:v1:Oncology_II	3	-0.0118318	0.0276357	0.668554	PPP	P78540	Shin et al.	serine	HMDB0000187	ENSG00000081181	ARG2	FALSE
141490	MR-link-2	M32315	serine	ARSA:P15289:OID21138:v1:Neurology	ARSA:P15289:OID21138:v1:Neurology	3	0.00291045	0.0361333	0.935802	PPP	P15289	Shin et al.	serine	HMDB0000187	ENSG00000100299	ARSA	FALSE
141494	MR-link-2	M32315	serine	ASS1:P00966:OID30170:v1:Cardiometabolic_II	ASS1:P00966:OID30170:v1:Cardiometabolic_II	3	0.0501942	0.0339416	0.139183	PPP	P00966	Shin et al.	serine	HMDB0000187	ENSG00000130707	ASS1	FALSE
141496	MR-link-2	M32315	serine	BCAT1:P54687:OID30312:v1:Cardiometabolic_II	BCAT1:P54687:OID30312:v1:Cardiometabolic_II	3	-0.0966123	0.032801	0.00322527	PPP	P54687	Shin et al.	serine	HMDB0000187	ENSG00000060982	BCAT1	FALSE
141497	MR-link-2	M32315	serine	BCAT2:O15382:OID30844:v1:Neurology_II	BCAT2:O15382:OID30844:v1:Neurology_II	3	-0.0142574	0.0291921	0.625267	PPP	O15382	Shin et al.	serine	HMDB0000187	ENSG00000105552	BCAT2	FALSE
141498	MR-link-2	M32315	serine	BCHE:P06276:OID30717:v1:Inflammation_II	BCHE:P06276:OID30717:v1:Inflammation_II	3	-0.0670677	0.034502	0.0519101	PPP	P06276	Shin et al.	serine	HMDB0000187	ENSG00000114200	BCHE	FALSE
141499	MR-link-2	M32315	serine	BHMT2:Q9H2M3:OID30051:v1:Cardiometabolic_II	BHMT2:Q9H2M3:OID30051:v1:Cardiometabolic_II	3	0.0130745	0.0285687	0.647202	PPP	Q9H2M3	Shin et al.	serine	HMDB0000187	ENSG00000132840	BHMT2	FALSE
141501	MR-link-2	M32315	serine	BLVRB:P30043:OID21141:v1:Neurology	BLVRB:P30043:OID21141:v1:Neurology	3	0.000454887	0.0291937	0.987568	PPP	P30043	Shin et al.	serine	HMDB0000187	ENSG00000090013	BLVRB	FALSE
141503	MR-link-2	M32315	serine	BST1:Q10588:OID21051:v1:Neurology	BST1:Q10588:OID21051:v1:Neurology	3	0.0241423	0.030366	0.426587	PPP	Q10588	Shin et al.	serine	HMDB0000187	ENSG00000109743	BST1	FALSE
141505	MR-link-2	M32315	serine	CANT1:Q8WVQ1:OID20181:v1:Cardiometabolic	CANT1:Q8WVQ1:OID20181:v1:Cardiometabolic	3	0.0175288	0.0279278	0.530237	PPP	Q8WVQ1	Shin et al.	serine	HMDB0000187	ENSG00000171302	CANT1	FALSE
141508	MR-link-2	M32315	serine	CBS:P35520:OID30200:v1:Cardiometabolic_II	CBS:P35520:OID30200:v1:Cardiometabolic_II	3	0.0677186	0.031508	0.0316145	PPP	P35520	Shin et al.	serine	HMDB0000187	ENSG00000160200	CBS	FALSE
141509	MR-link-2	M32315	serine	CDA:P32320:OID30345:v1:Cardiometabolic_II	CDA:P32320:OID30345:v1:Cardiometabolic_II	3	-0.00443052	0.0312999	0.887435	PPP	P32320	Shin et al.	serine	HMDB0000187	ENSG00000158825	CDA	FALSE
141513	MR-link-2	M32315	serine	CES1:P23141:OID20244:v1:Cardiometabolic	CES1:P23141:OID20244:v1:Cardiometabolic	3	-0.00542406	0.0308399	0.86039	PPP	P23141	Shin et al.	serine	HMDB0000187	ENSG00000198848	CES1	FALSE
141514	MR-link-2	M32315	serine	CES2:O00748:OID21366:v1:Oncology	CES2:O00748:OID21366:v1:Oncology	3	-0.00519283	0.0349849	0.882003	PPP	O00748	Shin et al.	serine	HMDB0000187	ENSG00000172831	CES2	FALSE
141515	MR-link-2	M32315	serine	CHAC2:Q8WUX2:OID21230:v1:Oncology	CHAC2:Q8WUX2:OID21230:v1:Oncology	3	-0.0037423	0.031822	0.906384	PPP	Q8WUX2	Shin et al.	serine	HMDB0000187	ENSG00000143942	CHAC2	FALSE
141518	MR-link-2	M32315	serine	CKB:P12277:OID30400:v1:Cardiometabolic_II	CKB:P12277:OID30400:v1:Cardiometabolic_II	3	-0.0531245	0.0277129	0.0552432	PPP	P12277	Shin et al.	serine	HMDB0000187	ENSG00000166165	CKB	FALSE
141520	MR-link-2	M32315	serine	CKMT1A_CKMT1B:P12532:OID20721:v1:Inflammation	CKMT1A_CKMT1B:P12532:OID20721:v1:Inflammation	3	0.0125723	0.0271442	0.643246	PPP	P12532	Shin et al.	serine	HMDB0000187	ENSG00000237289	CKMT1A	FALSE
141521	MR-link-2	M32315	serine	CNDP1:Q96KN2:OID20347:v1:Cardiometabolic	CNDP1:Q96KN2:OID20347:v1:Cardiometabolic	3	0.0825017	0.0315193	0.00885762	PPP	Q96KN2	Shin et al.	serine	HMDB0000187	ENSG00000150656	CNDP1	FALSE
141523	MR-link-2	M32315	serine	COMT:P21964:OID20086:v1:Cardiometabolic	COMT:P21964:OID20086:v1:Cardiometabolic	3	0.00772176	0.0301292	0.797728	PPP	P21964	Shin et al.	serine	HMDB0000187	ENSG00000093010	COMT	FALSE
141526	MR-link-2	M32315	serine	DARS1:P14868:OID20903:v1:Neurology	DARS1:P14868:OID20903:v1:Neurology	3	0.039518	0.0294229	0.179239	PPP	P14868	Shin et al.	serine	HMDB0000187	ENSG00000115866	DARS	FALSE
141527	MR-link-2	M32315	serine	DBH:P09172:OID30703:v1:Inflammation_II	DBH:P09172:OID30703:v1:Inflammation_II	3	-0.0119853	0.0306235	0.695519	PPP	P09172	Shin et al.	serine	HMDB0000187	ENSG00000123454	DBH	FALSE
141528	MR-link-2	M32315	serine	DGKA:P23743:OID30546:v1:Inflammation_II	DGKA:P23743:OID30546:v1:Inflammation_II	3	0.0191869	0.0280967	0.494677	PPP	P23743	Shin et al.	serine	HMDB0000187	ENSG00000065357	DGKA	FALSE
141530	MR-link-2	M32315	serine	DGKZ:Q13574:OID20466:v1:Inflammation	DGKZ:Q13574:OID20466:v1:Inflammation	3	0.0144935	0.028203	0.607321	PPP	Q13574	Shin et al.	serine	HMDB0000187	ENSG00000149091	DGKZ	FALSE
141531	MR-link-2	M32315	serine	DHODH:Q02127:OID30137:v1:Cardiometabolic_II	DHODH:Q02127:OID30137:v1:Cardiometabolic_II	3	0.0420072	0.0312709	0.179164	PPP	Q02127	Shin et al.	serine	HMDB0000187	ENSG00000102967	DHODH	FALSE
141532	MR-link-2	M32315	serine	DHPS:P49366:OID31357:v1:Oncology_II	DHPS:P49366:OID31357:v1:Oncology_II	3	0.0144027	0.0318799	0.651429	PPP	P49366	Shin et al.	serine	HMDB0000187	ENSG00000095059	DHPS	FALSE
141533	MR-link-2	M32315	serine	DNM1:Q05193:OID31458:v1:Oncology_II	DNM1:Q05193:OID31458:v1:Oncology_II	3	0.0363066	0.028989	0.210415	PPP	Q05193	Shin et al.	serine	HMDB0000187	ENSG00000106976	DNM1	FALSE
141534	MR-link-2	M32315	serine	DNM3:Q9UQ16:OID31000:v1:Neurology_II	DNM3:Q9UQ16:OID31000:v1:Neurology_II	3	-0.0085951	0.0310697	0.782057	PPP	Q9UQ16	Shin et al.	serine	HMDB0000187	ENSG00000197959	DNM3	FALSE
141535	MR-link-2	M32315	serine	DTYMK:P23919:OID30308:v1:Cardiometabolic_II	DTYMK:P23919:OID30308:v1:Cardiometabolic_II	3	-0.00214621	0.030741	0.94434	PPP	P23919	Shin et al.	serine	HMDB0000187	ENSG00000168393	DTYMK	FALSE
141537	MR-link-2	M32315	serine	ENOPH1:Q9UHY7:OID31349:v1:Oncology_II	ENOPH1:Q9UHY7:OID31349:v1:Oncology_II	3	0.00431256	0.0297583	0.884775	PPP	Q9UHY7	Shin et al.	serine	HMDB0000187	ENSG00000145293	ENOPH1	FALSE
141539	MR-link-2	M32315	serine	ENPP7:Q6UWV6:OID20689:v1:Inflammation	ENPP7:Q6UWV6:OID20689:v1:Inflammation	3	0.0120194	0.0311529	0.699629	PPP	Q6UWV6	Shin et al.	serine	HMDB0000187	ENSG00000182156	ENPP7	FALSE
141544	MR-link-2	M32315	serine	ENTPD5:O75356:OID20104:v1:Cardiometabolic	ENTPD5:O75356:OID20104:v1:Cardiometabolic	3	-0.00428266	0.0314772	0.891777	PPP	O75356	Shin et al.	serine	HMDB0000187	ENSG00000187097	ENTPD5	FALSE
141546	MR-link-2	M32315	serine	ENTPD6:O75354:OID20100:v1:Cardiometabolic	ENTPD6:O75354:OID20100:v1:Cardiometabolic	3	0.034858	0.0286065	0.223021	PPP	O75354	Shin et al.	serine	HMDB0000187	ENSG00000197586	ENTPD6	FALSE
141550	MR-link-2	M32315	serine	FARSA:Q9Y285:OID30887:v1:Neurology_II	FARSA:Q9Y285:OID30887:v1:Neurology_II	3	0.0159079	0.0305538	0.602608	PPP	Q9Y285	Shin et al.	serine	HMDB0000187	ENSG00000179115	FARSA	FALSE
141552	MR-link-2	M32315	serine	FBP1:P09467:OID20227:v1:Cardiometabolic	FBP1:P09467:OID20227:v1:Cardiometabolic	3	0.0445437	0.0318299	0.161685	PPP	P09467	Shin et al.	serine	HMDB0000187	ENSG00000165140	FBP1	FALSE
141556	MR-link-2	M32315	serine	FOLH1:Q04609:OID30430:v1:Inflammation_II	FOLH1:Q04609:OID30430:v1:Inflammation_II	3	0.000609229	0.0303518	0.983986	PPP	Q04609	Shin et al.	serine	HMDB0000187	ENSG00000086205	FOLH1	FALSE
141557	MR-link-2	M32315	serine	GAD1:Q99259:OID31166:v1:Oncology_II	GAD1:Q99259:OID31166:v1:Oncology_II	3	0.0164549	0.0302948	0.587019	PPP	Q99259	Shin et al.	serine	HMDB0000187	ENSG00000128683	GAD1	FALSE
141558	MR-link-2	M32315	serine	GAD2:Q05329:OID30449:v1:Inflammation_II	GAD2:Q05329:OID30449:v1:Inflammation_II	3	0.039097	0.0289385	0.176683	PPP	Q05329	Shin et al.	serine	HMDB0000187	ENSG00000136750	GAD2	FALSE
141559	MR-link-2	M32315	serine	GAMT:Q14353:OID30133:v1:Cardiometabolic_II	GAMT:Q14353:OID30133:v1:Cardiometabolic_II	3	0.0234536	0.0288716	0.416596	PPP	Q14353	Shin et al.	serine	HMDB0000187	ENSG00000130005	GAMT	FALSE
141560	MR-link-2	M32315	serine	GAPDH:P04406:OID30600:v1:Inflammation_II	GAPDH:P04406:OID30600:v1:Inflammation_II	3	0.0338707	0.0281265	0.228502	PPP	P04406	Shin et al.	serine	HMDB0000187	ENSG00000111640	GAPDH	FALSE
141562	MR-link-2	M32315	serine	GART:P22102:OID31004:v1:Neurology_II	GART:P22102:OID31004:v1:Neurology_II	3	-0.00942931	0.0296062	0.750113	PPP	P22102	Shin et al.	serine	HMDB0000187	ENSG00000159131	GART	FALSE
141565	MR-link-2	M32315	serine	GGCT:O75223:OID30304:v1:Cardiometabolic_II	GGCT:O75223:OID30304:v1:Cardiometabolic_II	3	0.0139117	0.0291417	0.633091	PPP	O75223	Shin et al.	serine	HMDB0000187	ENSG00000006625	GGCT	FALSE
141566	MR-link-2	M32315	serine	GLA:P06280:OID30594:v1:Inflammation_II	GLA:P06280:OID30594:v1:Inflammation_II	3	0.0266895	0.031983	0.404005	PPP	P06280	Shin et al.	serine	HMDB0000187	ENSG00000102393	GLA	FALSE
141567	MR-link-2	M32315	serine	GMPR2:Q9P2T1:OID30623:v1:Inflammation_II	GMPR2:Q9P2T1:OID30623:v1:Inflammation_II	3	0.00303059	0.0310212	0.922175	PPP	Q9P2T1	Shin et al.	serine	HMDB0000187	ENSG00000100938	GMPR2	FALSE
141568	MR-link-2	M32315	serine	GMPR:P36959:OID20641:v1:Inflammation	GMPR:P36959:OID20641:v1:Inflammation	3	0.0486739	0.0287837	0.0908323	PPP	P36959	Shin et al.	serine	HMDB0000187	ENSG00000137198	GMPR	FALSE
141572	MR-link-2	M32315	serine	GUK1:Q16774:OID30148:v1:Cardiometabolic_II	GUK1:Q16774:OID30148:v1:Cardiometabolic_II	3	0.0467106	0.028727	0.103946	PPP	Q16774	Shin et al.	serine	HMDB0000187	ENSG00000143774	GUK1	FALSE
141573	MR-link-2	M32315	serine	HARS1:P12081:OID21086:v1:Neurology	HARS1:P12081:OID21086:v1:Neurology	3	0.0271466	0.0305951	0.374924	PPP	P12081	Shin et al.	serine	HMDB0000187	ENSG00000170445	HARS	FALSE
141574	MR-link-2	M32315	serine	HDDC2:Q7Z4H3:OID31447:v1:Oncology_II	HDDC2:Q7Z4H3:OID31447:v1:Oncology_II	3	0.03297	0.0290524	0.256441	PPP	Q7Z4H3	Shin et al.	serine	HMDB0000187	ENSG00000111906	HDDC2	FALSE
141577	MR-link-2	M32315	serine	HK2:P52789:OID20065:v1:Cardiometabolic	HK2:P52789:OID20065:v1:Cardiometabolic	3	0.00582211	0.0320699	0.85594	PPP	P52789	Shin et al.	serine	HMDB0000187	ENSG00000159399	HK2	FALSE
141578	MR-link-2	M32315	serine	HMGCL:P35914:OID30214:v1:Cardiometabolic_II	HMGCL:P35914:OID30214:v1:Cardiometabolic_II	3	0.0175598	0.0302638	0.561763	PPP	P35914	Shin et al.	serine	HMDB0000187	ENSG00000117305	HMGCL	FALSE
141579	MR-link-2	M32315	serine	HMOX1:P09601:OID20217:v1:Cardiometabolic	HMOX1:P09601:OID20217:v1:Cardiometabolic	3	-0.0451812	0.0310523	0.145669	PPP	P09601	Shin et al.	serine	HMDB0000187	ENSG00000100292	HMOX1	FALSE
141581	MR-link-2	M32315	serine	HMOX2:P30519:OID20887:v1:Neurology	HMOX2:P30519:OID20887:v1:Neurology	3	-0.00258145	0.0311048	0.933858	PPP	P30519	Shin et al.	serine	HMDB0000187	ENSG00000103415	HMOX2	FALSE
141582	MR-link-2	M32315	serine	HNMT:P50135:OID20975:v1:Neurology	HNMT:P50135:OID20975:v1:Neurology	3	-0.0580593	0.0287008	0.043082	PPP	P50135	Shin et al.	serine	HMDB0000187	ENSG00000150540	HNMT	FALSE
141584	MR-link-2	M32315	serine	HRAS:P01112:OID31263:v1:Oncology_II	HRAS:P01112:OID31263:v1:Oncology_II	3	-0.0378404	0.0282123	0.179831	PPP	P01112	Shin et al.	serine	HMDB0000187	ENSG00000174775	HRAS	FALSE
141587	MR-link-2	M32315	serine	IDO1:P14902:OID30230:v1:Cardiometabolic_II	IDO1:P14902:OID30230:v1:Cardiometabolic_II	3	-0.00223136	0.0324339	0.945151	PPP	P14902	Shin et al.	serine	HMDB0000187	ENSG00000131203	IDO1	FALSE
141588	MR-link-2	M32315	serine	IDO1:P14902:OID30563:v1:Inflammation_II	IDO1:P14902:OID30563:v1:Inflammation_II	3	-0.0032394	0.0357073	0.927714	PPP	P14902	Shin et al.	serine	HMDB0000187	ENSG00000131203	IDO1	FALSE
141589	MR-link-2	M32315	serine	IDO1:P14902:OID31050:v1:Neurology_II	IDO1:P14902:OID31050:v1:Neurology_II	3	-0.00560297	0.0334255	0.866878	PPP	P14902	Shin et al.	serine	HMDB0000187	ENSG00000131203	IDO1	FALSE
141590	MR-link-2	M32315	serine	IDO1:P14902:OID31474:v1:Oncology_II	IDO1:P14902:OID31474:v1:Oncology_II	3	-0.00312401	0.0319175	0.922029	PPP	P14902	Shin et al.	serine	HMDB0000187	ENSG00000131203	IDO1	FALSE
141593	MR-link-2	M32315	serine	IL18R1:Q13478:OID20652:v1:Inflammation	IL18R1:Q13478:OID20652:v1:Inflammation	3	0.00817675	0.0303061	0.78731	PPP	Q13478	Shin et al.	serine	HMDB0000187	ENSG00000115604	IL18R1	FALSE
141594	MR-link-2	M32315	serine	IL18RAP:O95256:OID20900:v1:Neurology	IL18RAP:O95256:OID20900:v1:Neurology	3	-0.0510822	0.0284671	0.0727445	PPP	O95256	Shin et al.	serine	HMDB0000187	ENSG00000115607	IL18RAP	FALSE
141596	MR-link-2	M32315	serine	IL1R1:P14778:OID21116:v1:Neurology	IL1R1:P14778:OID21116:v1:Neurology	3	0.0675033	0.0294484	0.0218906	PPP	P14778	Shin et al.	serine	HMDB0000187	ENSG00000115594	IL1R1	FALSE
141599	MR-link-2	M32315	serine	IL1RAP:Q9NPH3:OID21126:v1:Neurology	IL1RAP:Q9NPH3:OID21126:v1:Neurology	3	-0.0879443	0.033308	0.00828234	PPP	Q9NPH3	Shin et al.	serine	HMDB0000187	ENSG00000196083	IL1RAP	FALSE
141601	MR-link-2	M32315	serine	IL1RL1:Q01638:OID20250:v1:Cardiometabolic	IL1RL1:Q01638:OID20250:v1:Cardiometabolic	3	0.0342036	0.0294952	0.246199	PPP	Q01638	Shin et al.	serine	HMDB0000187	ENSG00000115602	IL1RL1	FALSE
141603	MR-link-2	M32315	serine	IL1RL2:Q9HB29:OID20487:v1:Inflammation	IL1RL2:Q9HB29:OID20487:v1:Inflammation	3	0.0317879	0.0291033	0.274727	PPP	Q9HB29	Shin et al.	serine	HMDB0000187	ENSG00000115598	IL1RL2	FALSE
141607	MR-link-2	M32315	serine	INPP1:P49441:OID21345:v1:Oncology	INPP1:P49441:OID21345:v1:Oncology	3	0.0137545	0.028008	0.623361	PPP	P49441	Shin et al.	serine	HMDB0000187	ENSG00000151689	INPP1	FALSE
141608	MR-link-2	M32315	serine	INPPL1:O15357:OID21314:v1:Oncology	INPPL1:O15357:OID21314:v1:Oncology	3	0.0417517	0.033536	0.213139	PPP	O15357	Shin et al.	serine	HMDB0000187	ENSG00000165458	INPPL1	FALSE
141610	MR-link-2	M32315	serine	KDM3A:Q9Y4C1:OID30426:v1:Inflammation_II	KDM3A:Q9Y4C1:OID30426:v1:Inflammation_II	3	0.0157595	0.0291542	0.588814	PPP	Q9Y4C1	Shin et al.	serine	HMDB0000187	ENSG00000115548	KDM3A	FALSE
141611	MR-link-2	M32315	serine	KHK:P50053:OID30241:v1:Cardiometabolic_II	KHK:P50053:OID30241:v1:Cardiometabolic_II	3	0.0252566	0.0301997	0.402974	PPP	P50053	Shin et al.	serine	HMDB0000187	ENSG00000138030	KHK	FALSE
141615	MR-link-2	M32315	serine	KYNU:Q16719:OID20669:v1:Inflammation	KYNU:Q16719:OID20669:v1:Inflammation	3	0.00604148	0.0327191	0.853506	PPP	Q16719	Shin et al.	serine	HMDB0000187	ENSG00000115919	KYNU	FALSE
141618	MR-link-2	M32315	serine	LYPLA2:O95372:OID30817:v1:Neurology_II	LYPLA2:O95372:OID30817:v1:Neurology_II	3	-0.032097	0.0309705	0.300029	PPP	O95372	Shin et al.	serine	HMDB0000187	ENSG00000011009	LYPLA2	FALSE
141620	MR-link-2	M32315	serine	MARS1:P56192:OID30658:v1:Inflammation_II	MARS1:P56192:OID30658:v1:Inflammation_II	3	0.0331706	0.0295454	0.261566	PPP	P56192	Shin et al.	serine	HMDB0000187	ENSG00000166986	MARS1	FALSE
141621	MR-link-2	M32315	serine	MGLL:Q99685:OID20711:v1:Inflammation	MGLL:Q99685:OID20711:v1:Inflammation	3	0.016243	0.02903	0.575805	PPP	Q99685	Shin et al.	serine	HMDB0000187	ENSG00000074416	MGLL	FALSE
141625	MR-link-2	M32315	serine	MSRA:Q9UJ68:OID21513:v1:Oncology	MSRA:Q9UJ68:OID21513:v1:Oncology	3	0.0283237	0.0285961	0.321942	PPP	Q9UJ68	Shin et al.	serine	HMDB0000187	ENSG00000175806	MSRA	FALSE
141628	MR-link-2	M32315	serine	MTR:Q99707:OID30110:v1:Cardiometabolic_II	MTR:Q99707:OID30110:v1:Cardiometabolic_II	3	0.0350458	0.0293642	0.232679	PPP	Q99707	Shin et al.	serine	HMDB0000187	ENSG00000116984	MTR	FALSE
141629	MR-link-2	M32315	serine	MVK:Q03426:OID20459:v1:Inflammation	MVK:Q03426:OID20459:v1:Inflammation	3	0.0496694	0.0300933	0.0988384	PPP	Q03426	Shin et al.	serine	HMDB0000187	ENSG00000110921	MVK	FALSE
141632	MR-link-2	M32315	serine	NADK:O95544:OID20178:v1:Cardiometabolic	NADK:O95544:OID20178:v1:Cardiometabolic	3	0.00461501	0.0311799	0.882333	PPP	O95544	Shin et al.	serine	HMDB0000187	ENSG00000008130	NADK	FALSE
141635	MR-link-2	M32315	serine	NAMPT:P43490:OID21227:v1:Oncology	NAMPT:P43490:OID21227:v1:Oncology	3	0.0167173	0.0325109	0.607108	PPP	P43490	Shin et al.	serine	HMDB0000187	ENSG00000105835	NAMPT	FALSE
141636	MR-link-2	M32315	serine	NAPRT:Q6XQN6:OID31114:v1:Neurology_II	NAPRT:Q6XQN6:OID31114:v1:Neurology_II	3	0.0286213	0.0335847	0.394097	PPP	Q6XQN6	Shin et al.	serine	HMDB0000187	ENSG00000147813	NAPRT	FALSE
141637	MR-link-2	M32315	serine	NARS1:O43776:OID31035:v1:Neurology_II	NARS1:O43776:OID31035:v1:Neurology_II	3	0.0181427	0.0304996	0.551944	PPP	O43776	Shin et al.	serine	HMDB0000187	ENSG00000134440	NARS1	FALSE
141640	MR-link-2	M32315	serine	NME1:P15531:OID30451:v1:Inflammation_II	NME1:P15531:OID30451:v1:Inflammation_II	3	0.0151164	0.0299085	0.613262	PPP	P15531	Shin et al.	serine	HMDB0000187	ENSG00000239672	NME1	FALSE
141641	MR-link-2	M32315	serine	NME3:Q13232:OID20789:v1:Inflammation	NME3:Q13232:OID20789:v1:Inflammation	3	-0.0558806	0.0294798	0.0580188	PPP	Q13232	Shin et al.	serine	HMDB0000187	ENSG00000103024	NME3	FALSE
141642	MR-link-2	M32315	serine	NOS1:P29475:OID20863:v1:Neurology	NOS1:P29475:OID20863:v1:Neurology	3	-0.0212169	0.0324964	0.513821	PPP	P29475	Shin et al.	serine	HMDB0000187	ENSG00000089250	NOS1	FALSE
141643	MR-link-2	M32315	serine	NOS2:P35228:OID30087:v1:Cardiometabolic_II	NOS2:P35228:OID30087:v1:Cardiometabolic_II	3	0.0564791	0.0303551	0.0627991	PPP	P35228	Shin et al.	serine	HMDB0000187	ENSG00000007171	NOS2	FALSE
141644	MR-link-2	M32315	serine	NOS3:P29474:OID20834:v1:Neurology	NOS3:P29474:OID20834:v1:Neurology	3	0.0540536	0.0344278	0.116402	PPP	P29474	Shin et al.	serine	HMDB0000187	ENSG00000164867	NOS3	FALSE
141645	MR-link-2	M32315	serine	NPL:Q9BXD5:OID30329:v1:Cardiometabolic_II	NPL:Q9BXD5:OID30329:v1:Cardiometabolic_II	3	0.0287556	0.0328846	0.381879	PPP	Q9BXD5	Shin et al.	serine	HMDB0000187	ENSG00000135838	NPL	FALSE
141649	MR-link-2	M32315	serine	OPLAH:O14841:OID30201:v1:Cardiometabolic_II	OPLAH:O14841:OID30201:v1:Cardiometabolic_II	3	0.0102308	0.0289489	0.723782	PPP	O14841	Shin et al.	serine	HMDB0000187	ENSG00000178814	OPLAH	FALSE
141650	MR-link-2	M32315	serine	OXCT1:P55809:OID30227:v1:Cardiometabolic_II	OXCT1:P55809:OID30227:v1:Cardiometabolic_II	3	0.0372205	0.0300319	0.21521	PPP	P55809	Shin et al.	serine	HMDB0000187	ENSG00000083720	OXCT1	FALSE
141654	MR-link-2	M32315	serine	PAFAH1B3:Q15102:OID30998:v1:Neurology_II	PAFAH1B3:Q15102:OID30998:v1:Neurology_II	3	0.0275547	0.0302127	0.361755	PPP	Q15102	Shin et al.	serine	HMDB0000187	ENSG00000079462	PAFAH1B3	FALSE
141656	MR-link-2	M32315	serine	PAM:P19021:OID20291:v1:Cardiometabolic	PAM:P19021:OID20291:v1:Cardiometabolic	3	0.0108286	0.0291639	0.710413	PPP	P19021	Shin et al.	serine	HMDB0000187	ENSG00000145730	PAM	FALSE
141659	MR-link-2	M32315	serine	PCYT2:Q99447:OID31519:v1:Oncology_II	PCYT2:Q99447:OID31519:v1:Oncology_II	3	0.0289491	0.0321331	0.367636	PPP	Q99447	Shin et al.	serine	HMDB0000187	ENSG00000185813	PCYT2	FALSE
141662	MR-link-2	M32315	serine	PHOSPHO1:Q8TCT1:OID20922:v1:Neurology	PHOSPHO1:Q8TCT1:OID20922:v1:Neurology	3	0.011375	0.0294847	0.699651	PPP	Q8TCT1	Shin et al.	serine	HMDB0000187	ENSG00000173868	PHOSPHO1	FALSE
141663	MR-link-2	M32315	serine	PHYKPL:Q8IUZ5:OID30634:v1:Inflammation_II	PHYKPL:Q8IUZ5:OID30634:v1:Inflammation_II	3	0.0172834	0.0284264	0.543184	PPP	Q8IUZ5	Shin et al.	serine	HMDB0000187	ENSG00000175309	PHYKPL	FALSE
141666	MR-link-2	M32315	serine	PKLR:P30613:OID20682:v1:Inflammation	PKLR:P30613:OID20682:v1:Inflammation	3	0.0233072	0.0282435	0.409246	PPP	P30613	Shin et al.	serine	HMDB0000187	ENSG00000143627	PKLR	FALSE
141667	MR-link-2	M32315	serine	PLA2G7:Q13093:OID21105:v1:Neurology	PLA2G7:Q13093:OID21105:v1:Neurology	3	-0.0374666	0.0300899	0.213074	PPP	Q13093	Shin et al.	serine	HMDB0000187	ENSG00000146070	PLA2G7	FALSE
141671	MR-link-2	M32315	serine	PMVK:Q15126:OID20850:v1:Neurology	PMVK:Q15126:OID20850:v1:Neurology	3	0.0105452	0.0299363	0.724647	PPP	Q15126	Shin et al.	serine	HMDB0000187	ENSG00000163344	PMVK	FALSE
141674	MR-link-2	M32315	serine	PPT1:P50897:OID30947:v1:Neurology_II	PPT1:P50897:OID30947:v1:Neurology_II	3	0.000747534	0.0294154	0.979726	PPP	P50897	Shin et al.	serine	HMDB0000187	ENSG00000131238	PPT1	FALSE
141676	MR-link-2	M32315	serine	RAB10:P61026:OID30357:v1:Cardiometabolic_II	RAB10:P61026:OID30357:v1:Cardiometabolic_II	3	-0.0244518	0.0317797	0.441647	PPP	P61026	Shin et al.	serine	HMDB0000187	ENSG00000084733	RAB10	FALSE
141679	MR-link-2	M32315	serine	RAB27B:O00194:OID30354:v1:Cardiometabolic_II	RAB27B:O00194:OID30354:v1:Cardiometabolic_II	3	0.00458781	0.0302391	0.879409	PPP	O00194	Shin et al.	serine	HMDB0000187	ENSG00000041353	RAB27B	FALSE
141680	MR-link-2	M32315	serine	RAB2B:Q8WUD1:OID31362:v1:Oncology_II	RAB2B:Q8WUD1:OID31362:v1:Oncology_II	3	0.0238665	0.0313325	0.446229	PPP	Q8WUD1	Shin et al.	serine	HMDB0000187	ENSG00000129472	RAB2B	FALSE
141681	MR-link-2	M32315	serine	RAB6B:Q9NRW1:OID20817:v1:Neurology	RAB6B:Q9NRW1:OID20817:v1:Neurology	3	-0.0134179	0.0284269	0.636918	PPP	Q9NRW1	Shin et al.	serine	HMDB0000187	ENSG00000154917	RAB6B	FALSE
141683	MR-link-2	M32315	serine	RAC3:P60763:OID30958:v1:Neurology_II	RAC3:P60763:OID30958:v1:Neurology_II	3	-0.0152767	0.0286169	0.593457	PPP	P60763	Shin et al.	serine	HMDB0000187	ENSG00000169750	RAC3	FALSE
141684	MR-link-2	M32315	serine	RALB:P11234:OID30567:v1:Inflammation_II	RALB:P11234:OID30567:v1:Inflammation_II	3	0.0484788	0.0286093	0.0901679	PPP	P11234	Shin et al.	serine	HMDB0000187	ENSG00000144118	RALB	FALSE
141685	MR-link-2	M32315	serine	RAP1A:P62834:OID30452:v1:Inflammation_II	RAP1A:P62834:OID30452:v1:Inflammation_II	3	0.0277633	0.0301165	0.356601	PPP	P62834	Shin et al.	serine	HMDB0000187	ENSG00000116473	RAP1A	FALSE
141687	MR-link-2	M32315	serine	RBKS:Q9H477:OID20986:v1:Neurology	RBKS:Q9H477:OID20986:v1:Neurology	3	0.0397019	0.029738	0.181859	PPP	Q9H477	Shin et al.	serine	HMDB0000187	ENSG00000171174	RBKS	FALSE
141693	MR-link-2	M32315	serine	SAT1:P21673:OID30111:v1:Cardiometabolic_II	SAT1:P21673:OID30111:v1:Cardiometabolic_II	3	0.0390703	0.0339666	0.250038	PPP	P21673	Shin et al.	serine	HMDB0000187	ENSG00000130066	SAT1	FALSE
141695	MR-link-2	M32315	serine	SAT2:Q96F10:OID31306:v1:Oncology_II	SAT2:Q96F10:OID31306:v1:Oncology_II	3	0.0343729	0.0290006	0.23592	PPP	Q96F10	Shin et al.	serine	HMDB0000187	ENSG00000141504	SAT2	FALSE
141696	MR-link-2	M32315	serine	SCLY:Q96I15:OID21425:v1:Oncology	SCLY:Q96I15:OID21425:v1:Oncology	3	0.0246205	0.0313402	0.432108	PPP	Q96I15	Shin et al.	serine	HMDB0000187	ENSG00000132330	SCLY	FALSE
141697	MR-link-2	M32315	serine	SDHB:P21912:OID31436:v1:Oncology_II	SDHB:P21912:OID31436:v1:Oncology_II	3	0.0238137	0.0288193	0.408629	PPP	P21912	Shin et al.	serine	HMDB0000187	ENSG00000117118	SDHB	FALSE
141701	MR-link-2	M32315	serine	SETMAR:Q53H47:OID20948:v1:Neurology	SETMAR:Q53H47:OID20948:v1:Neurology	3	0.00780378	0.034561	0.821359	PPP	Q53H47	Shin et al.	serine	HMDB0000187	ENSG00000170364	SETMAR	FALSE
141702	MR-link-2	M32315	serine	SHMT1:P34896:OID20714:v1:Inflammation	SHMT1:P34896:OID20714:v1:Inflammation	3	0.0327885	0.0305276	0.282797	PPP	P34896	Shin et al.	serine	HMDB0000187	ENSG00000176974	SHMT1	FALSE
141703	MR-link-2	M32315	serine	SIRT1:Q96EB6:OID30439:v1:Inflammation_II	SIRT1:Q96EB6:OID30439:v1:Inflammation_II	3	-0.000827586	0.0281124	0.976515	PPP	Q96EB6	Shin et al.	serine	HMDB0000187	ENSG00000096717	SIRT1	FALSE
141705	MR-link-2	M32315	serine	SIRT2:Q8IXJ6:OID21375:v1:Oncology	SIRT2:Q8IXJ6:OID21375:v1:Oncology	3	0.0423507	0.0288604	0.142258	PPP	Q8IXJ6	Shin et al.	serine	HMDB0000187	ENSG00000068903	SIRT2	FALSE
141708	MR-link-2	M32315	serine	SLC16A1:P53985:OID20799:v1:Neurology	SLC16A1:P53985:OID20799:v1:Neurology	3	-0.0173387	0.0300929	0.564499	PPP	P53985	Shin et al.	serine	HMDB0000187	ENSG00000155380	SLC16A1	FALSE
141709	MR-link-2	M32315	serine	SLC1A4:P43007:OID30926:v1:Neurology_II	SLC1A4:P43007:OID30926:v1:Neurology_II	3	-0.0255361	0.0365801	0.485122	PPP	P43007	Shin et al.	serine	HMDB0000187	ENSG00000115902	SLC1A4	FALSE
141712	MR-link-2	M32315	serine	SMPD3:Q9NY59:OID30477:v1:Inflammation_II	SMPD3:Q9NY59:OID30477:v1:Inflammation_II	3	0.0362535	0.0292587	0.21532	PPP	Q9NY59	Shin et al.	serine	HMDB0000187	ENSG00000103056	SMPD3	FALSE
141713	MR-link-2	M32315	serine	SMS:P52788:OID30853:v1:Neurology_II	SMS:P52788:OID30853:v1:Neurology_II	3	-0.00603766	0.0288347	0.834145	PPP	P52788	Shin et al.	serine	HMDB0000187	ENSG00000102172	SMS	FALSE
141717	MR-link-2	M32315	serine	SPTLC1:O15269:OID31086:v1:Neurology_II	SPTLC1:O15269:OID31086:v1:Neurology_II	3	0.00428258	0.0293261	0.883895	PPP	O15269	Shin et al.	serine	HMDB0000187	ENSG00000090054	SPTLC1	FALSE
141719	MR-link-2	M32315	serine	SULT1A1:P50225:OID21031:v1:Neurology	SULT1A1:P50225:OID21031:v1:Neurology	3	0.0310648	0.0280342	0.267817	PPP	P50225	Shin et al.	serine	HMDB0000187	ENSG00000196502	SULT1A1	FALSE
141721	MR-link-2	M32315	serine	SUOX:P51687:OID31031:v1:Neurology_II	SUOX:P51687:OID31031:v1:Neurology_II	3	0.0568571	0.0297697	0.0561463	PPP	P51687	Shin et al.	serine	HMDB0000187	ENSG00000139531	SUOX	FALSE
141722	MR-link-2	M32315	serine	TARS1:P26639:OID31343:v1:Oncology_II	TARS1:P26639:OID31343:v1:Oncology_II	3	0.0237886	0.0290367	0.412638	PPP	P26639	Shin et al.	serine	HMDB0000187	ENSG00000113407	TARS	FALSE
141723	MR-link-2	M32315	serine	TDO2:P48775:OID30910:v1:Neurology_II	TDO2:P48775:OID30910:v1:Neurology_II	3	0.0580696	0.0299968	0.0528848	PPP	P48775	Shin et al.	serine	HMDB0000187	ENSG00000151790	TDO2	FALSE
141724	MR-link-2	M32315	serine	THTPA:Q9BU02:OID31375:v1:Oncology_II	THTPA:Q9BU02:OID31375:v1:Oncology_II	3	0.0430443	0.0290089	0.137854	PPP	Q9BU02	Shin et al.	serine	HMDB0000187	ENSG00000259431	THTPA	FALSE
141726	MR-link-2	M32315	serine	TIGAR:Q9NQ88:OID20894:v1:Neurology	TIGAR:Q9NQ88:OID20894:v1:Neurology	3	0.0384866	0.0315593	0.222654	PPP	Q9NQ88	Shin et al.	serine	HMDB0000187	ENSG00000078237	TIGAR	FALSE
141728	MR-link-2	M32315	serine	TK1:P04183:OID31294:v1:Oncology_II	TK1:P04183:OID31294:v1:Oncology_II	3	-0.000148473	0.0316133	0.996253	PPP	P04183	Shin et al.	serine	HMDB0000187	ENSG00000167900	TK1	FALSE
141730	MR-link-2	M32315	serine	TPK1:Q9H3S4:OID30338:v1:Cardiometabolic_II	TPK1:Q9H3S4:OID30338:v1:Cardiometabolic_II	3	-0.0552571	0.0287175	0.0543347	PPP	Q9H3S4	Shin et al.	serine	HMDB0000187	ENSG00000196511	TPK1	FALSE
141731	MR-link-2	M32315	serine	TREH:O43280:OID30388:v1:Cardiometabolic_II	TREH:O43280:OID30388:v1:Cardiometabolic_II	3	0.0434767	0.0292282	0.136885	PPP	O43280	Shin et al.	serine	HMDB0000187	ENSG00000118094	TREH	FALSE
141732	MR-link-2	M32315	serine	TYMP:P19971:OID20234:v1:Cardiometabolic	TYMP:P19971:OID20234:v1:Cardiometabolic	3	0.00442021	0.030176	0.883542	PPP	P19971	Shin et al.	serine	HMDB0000187	ENSG00000025708	TYMP	FALSE
141734	MR-link-2	M32315	serine	UPB1:Q9UBR1:OID30352:v1:Cardiometabolic_II	UPB1:Q9UBR1:OID30352:v1:Cardiometabolic_II	3	0.0290728	0.0329411	0.37747	PPP	Q9UBR1	Shin et al.	serine	HMDB0000187	ENSG00000100024	UPB1	FALSE
141736	MR-link-2	M32315	serine	VNN1:O95497:OID30711:v1:Inflammation_II	VNN1:O95497:OID30711:v1:Inflammation_II	3	0.0317003	0.0317762	0.318468	PPP	O95497	Shin et al.	serine	HMDB0000187	ENSG00000112299	VNN1	FALSE
141737	MR-link-2	M32315	serine	VNN2:O95498:OID21310:v1:Oncology	VNN2:O95498:OID21310:v1:Oncology	3	-3.89168e-05	0.0298935	0.998961	PPP	O95498	Shin et al.	serine	HMDB0000187	ENSG00000112303	VNN2	FALSE
141738	MR-link-2	M32315	serine	WARS:P23381:OID21084:v1:Neurology	WARS:P23381:OID21084:v1:Neurology	3	-0.0375394	0.0350111	0.283624	PPP	P23381	Shin et al.	serine	HMDB0000187	ENSG00000140105	WARS	FALSE
141739	MR-link-2	M32315	serine	YARS1:P54577:OID31494:v1:Oncology_II	YARS1:P54577:OID31494:v1:Oncology_II	3	0.0121202	0.0298354	0.68457	PPP	P54577	Shin et al.	serine	HMDB0000187	ENSG00000134684	YARS	FALSE
141740	MR-link-2	M32338	glycine	10024_44_HOGA1_HOGA1	10024_44_HOGA1_HOGA1	1	-0.0190884	0.0162339	0.239661	DeCODE	Q86XE5	Shin et al.	glycine	HMDB0000123	ENSG00000241935	HOGA1	FALSE
141741	MR-link-2	M32338	glycine	10086_39_CBS_CBS	10086_39_CBS_CBS	1	-0.00776077	0.0212358	0.71477	DeCODE	P35520	Shin et al.	glycine	HMDB0000123	ENSG00000160200	CBS	FALSE
141742	MR-link-2	M32338	glycine	10531_18_NRAS_RASN	10531_18_NRAS_RASN	1	-0.000143724	0.017947	0.99361	DeCODE	P01111	Shin et al.	glycine	HMDB0000123	ENSG00000213281	NRAS	FALSE
141743	MR-link-2	M32338	glycine	10612_18_PLOD3_PLOD3	10612_18_PLOD3_PLOD3	1	-0.0415835	0.0166628	0.0125746	DeCODE	O60568	Shin et al.	glycine	HMDB0000123	ENSG00000106397	PLOD3	FALSE
141744	MR-link-2	M32338	glycine	11098_1_PDXK_PDXK	11098_1_PDXK_PDXK	1	-0.0299306	0.0159594	0.0607355	DeCODE	O00764	Shin et al.	glycine	HMDB0000123	ENSG00000160209	PDXK	FALSE
141745	MR-link-2	M32338	glycine	11241_8_ASL_ARLY	11241_8_ASL_ARLY	1	0.0726859	0.0185376	8.81841e-05	DeCODE	P04424	Shin et al.	glycine	HMDB0000123	ENSG00000126522	ASL	FALSE
141746	MR-link-2	M32338	glycine	11247_20_NAGS_NAGS	11247_20_NAGS_NAGS	1	-0.0164064	0.016048	0.306625	DeCODE	Q8N159	Shin et al.	glycine	HMDB0000123	ENSG00000161653	NAGS	FALSE
141747	MR-link-2	M32338	glycine	11280_6_GAD1_DCE1	11280_6_GAD1_DCE1	1	-0.00842103	0.0162749	0.604859	DeCODE	Q99259	Shin et al.	glycine	HMDB0000123	ENSG00000128683	GAD1	FALSE
141748	MR-link-2	M32338	glycine	11348_132_P4HA2_P4HA2	11348_132_P4HA2_P4HA2	1	-0.0105476	0.0160292	0.510525	DeCODE	O15460	Shin et al.	glycine	HMDB0000123	ENSG00000072682	P4HA2	FALSE
141749	MR-link-2	M32338	glycine	11361_73_TYMP_TP	11361_73_TYMP_TP	1	-0.00406717	0.0161008	0.800572	DeCODE	P19971	Shin et al.	glycine	HMDB0000123	ENSG00000025708	TYMP	FALSE
141750	MR-link-2	M32338	glycine	11368_32_AK2_KAD2	11368_32_AK2_KAD2	1	0.00174022	0.0157669	0.912115	DeCODE	P54819	Shin et al.	glycine	HMDB0000123	ENSG00000004455	AK2	FALSE
141751	MR-link-2	M32338	glycine	11377_19_ADH7_ADH7	11377_19_ADH7_ADH7	1	-0.019433	0.0189468	0.305051	DeCODE	P40394	Shin et al.	glycine	HMDB0000123	ENSG00000196344	ADH7	FALSE
141752	MR-link-2	M32338	glycine	11381_56_PRPS1_PRPS1	11381_56_PRPS1_PRPS1	1	-0.00869113	0.0162645	0.59309	DeCODE	P60891	Shin et al.	glycine	HMDB0000123	ENSG00000147224	PRPS1	FALSE
141753	MR-link-2	M32338	glycine	11382_5_BLVRA_BIEA	11382_5_BLVRA_BIEA	1	-0.00211646	0.0160843	0.895312	DeCODE	P53004	Shin et al.	glycine	HMDB0000123	ENSG00000106605	BLVRA	FALSE
141754	MR-link-2	M32338	glycine	11391_69_MVK_MVK	11391_69_MVK_MVK	1	-0.0135863	0.0160928	0.398532	DeCODE	Q03426	Shin et al.	glycine	HMDB0000123	ENSG00000110921	MVK	FALSE
141755	MR-link-2	M32338	glycine	11402_17_KMT2C_KMT2C	11402_17_KMT2C_KMT2C	1	-0.0290322	0.016279	0.0745185	DeCODE	Q8NEZ4	Shin et al.	glycine	HMDB0000123	ENSG00000055609	KMT2C	FALSE
141756	MR-link-2	M32338	glycine	11424_4_FAH_FAAA	11424_4_FAH_FAAA	1	0.0268901	0.0160279	0.0934053	DeCODE	P16930	Shin et al.	glycine	HMDB0000123	ENSG00000103876	FAH	FALSE
141757	MR-link-2	M32338	glycine	11441_11_PYGL_PYGL	11441_11_PYGL_PYGL	1	0.00507157	0.0160158	0.751501	DeCODE	P06737	Shin et al.	glycine	HMDB0000123	ENSG00000100504	PYGL	FALSE
141758	MR-link-2	M32338	glycine	11448_34_GALK1_GALK1	11448_34_GALK1_GALK1	1	-0.00830841	0.0161289	0.606465	DeCODE	P51570	Shin et al.	glycine	HMDB0000123	ENSG00000108479	GALK1	FALSE
141759	MR-link-2	M32338	glycine	11572_4_DNM2_DYN2	11572_4_DNM2_DYN2	1	0.00228235	0.015991	0.886506	DeCODE	P50570	Shin et al.	glycine	HMDB0000123	ENSG00000079805	DNM2	FALSE
141760	MR-link-2	M32338	glycine	11645_9_P4HA1_P4HA1	11645_9_P4HA1_P4HA1	1	-0.0126642	0.0161608	0.433254	DeCODE	P13674	Shin et al.	glycine	HMDB0000123	ENSG00000122884	P4HA1	FALSE
141761	MR-link-2	M32338	glycine	11653_69_SLC6A9_SC6A9	11653_69_SLC6A9_SC6A9	1	-0.0257493	0.0205115	0.209348	DeCODE	P48067	Shin et al.	glycine	HMDB0000123	ENSG00000196517	SLC6A9	FALSE
141762	MR-link-2	M32338	glycine	11709_29_CPT1B_CPT1B	11709_29_CPT1B_CPT1B	1	0.00848593	0.0163431	0.603596	DeCODE	Q92523	Shin et al.	glycine	HMDB0000123	ENSG00000205560	CPT1B	FALSE
141763	MR-link-2	M32338	glycine	12018_84_TPK1_TPK1	12018_84_TPK1_TPK1	1	-0.00658483	0.0162244	0.684846	DeCODE	Q9H3S4	Shin et al.	glycine	HMDB0000123	ENSG00000196511	TPK1	FALSE
141764	MR-link-2	M32338	glycine	12334_25_SHMT1_cSHMT	12334_25_SHMT1_cSHMT	1	0.0133189	0.0162584	0.41267	DeCODE	P34896	Shin et al.	glycine	HMDB0000123	ENSG00000176974	SHMT1	FALSE
141765	MR-link-2	M32338	glycine	12340_17_AARS_SYAC	12340_17_AARS_SYAC	1	0.0210537	0.0163006	0.196498	DeCODE	P49588	Shin et al.	glycine	HMDB0000123	ENSG00000090861	AARS	FALSE
141766	MR-link-2	M32338	glycine	12348_46_SARS2_SYSM	12348_46_SARS2_SYSM	1	-0.00478255	0.0159014	0.763595	DeCODE	Q9NP81	Shin et al.	glycine	HMDB0000123	ENSG00000104835	SARS2	FALSE
141767	MR-link-2	M32338	glycine	12374_8_PAFAH1B3_PA1B3	12374_8_PAFAH1B3_PA1B3	1	-0.00704029	0.0159634	0.659194	DeCODE	Q15102	Shin et al.	glycine	HMDB0000123	ENSG00000079462	PAFAH1B3	FALSE
141768	MR-link-2	M32338	glycine	12395_86_DARS2_SYDM	12395_86_DARS2_SYDM	1	0.00255953	0.0160054	0.872946	DeCODE	Q6PI48	Shin et al.	glycine	HMDB0000123	ENSG00000117593	DARS2	FALSE
141769	MR-link-2	M32338	glycine	12422_143_ALOX15B_LX15B	12422_143_ALOX15B_LX15B	1	0.0197628	0.017555	0.260265	DeCODE	O15296	Shin et al.	glycine	HMDB0000123	ENSG00000179593	ALOX15B	FALSE
141770	MR-link-2	M32338	glycine	12425_104_ARF6_ARF6	12425_104_ARF6_ARF6	1	-0.0017313	0.0160439	0.914067	DeCODE	P62330	Shin et al.	glycine	HMDB0000123	ENSG00000165527	ARF6	FALSE
141771	MR-link-2	M32338	glycine	12428_2_LYPLAL1_LYPL1	12428_2_LYPLAL1_LYPL1	1	-0.00337034	0.0160233	0.833402	DeCODE	Q5VWZ2	Shin et al.	glycine	HMDB0000123	ENSG00000143353	LYPLAL1	FALSE
141772	MR-link-2	M32338	glycine	12450_42_PMVK_PMVK	12450_42_PMVK_PMVK	1	0.00117349	0.0161169	0.941956	DeCODE	Q15126	Shin et al.	glycine	HMDB0000123	ENSG00000163344	PMVK	FALSE
141773	MR-link-2	M32338	glycine	12462_20_SETMAR_SETMR	12462_20_SETMAR_SETMR	1	-0.0129074	0.0159752	0.419111	DeCODE	Q53H47	Shin et al.	glycine	HMDB0000123	ENSG00000170364	SETMAR	FALSE
141774	MR-link-2	M32338	glycine	12476_50_TIGAR_TIGAR	12476_50_TIGAR_TIGAR	1	-0.0219928	0.0161706	0.173815	DeCODE	Q9NQ88	Shin et al.	glycine	HMDB0000123	ENSG00000078237	TIGAR	FALSE
141775	MR-link-2	M32338	glycine	12507_16_ITPKC_IP3KC	12507_16_ITPKC_IP3KC	1	-0.0128205	0.0161823	0.428212	DeCODE	Q96DU7	Shin et al.	glycine	HMDB0000123	ENSG00000086544	ITPKC	FALSE
141776	MR-link-2	M32338	glycine	12515_45_UCK2_UCK2	12515_45_UCK2_UCK2	1	0.00355863	0.0160125	0.824127	DeCODE	Q9BZX2	Shin et al.	glycine	HMDB0000123	ENSG00000143179	UCK2	FALSE
141777	MR-link-2	M32338	glycine	12524_18_SAT2_SAT2	12524_18_SAT2_SAT2	1	-0.00425761	0.0161507	0.792074	DeCODE	Q96F10	Shin et al.	glycine	HMDB0000123	ENSG00000141504	SAT2	FALSE
141778	MR-link-2	M32338	glycine	12581_39_IMPA2_IMPA2	12581_39_IMPA2_IMPA2	1	-0.0228524	0.0160505	0.154509	DeCODE	O14732	Shin et al.	glycine	HMDB0000123	ENSG00000141401	IMPA2	FALSE
141779	MR-link-2	M32338	glycine	12632_14_NAT1_ARY1	12632_14_NAT1_ARY1	1	-0.0186837	0.0160274	0.243721	DeCODE	P18440	Shin et al.	glycine	HMDB0000123	ENSG00000171428	NAT1	FALSE
141780	MR-link-2	M32338	glycine	12636_113_SMYD2_SMYD2	12636_113_SMYD2_SMYD2	1	-0.00638566	0.0191512	0.738807	DeCODE	Q9NRG4	Shin et al.	glycine	HMDB0000123	ENSG00000143499	SMYD2	FALSE
141781	MR-link-2	M32338	glycine	12637_7_CRAT_CACP	12637_7_CRAT_CACP	1	0.000218992	0.0159281	0.98903	DeCODE	P43155	Shin et al.	glycine	HMDB0000123	ENSG00000095321	CRAT	FALSE
141782	MR-link-2	M32338	glycine	12641_3_INPP5B_I5P2	12641_3_INPP5B_I5P2	1	0.00486953	0.0158311	0.758392	DeCODE	P32019	Shin et al.	glycine	HMDB0000123	ENSG00000204084	INPP5B	FALSE
141783	MR-link-2	M32338	glycine	12644_63_ADSS_PURA2	12644_63_ADSS_PURA2	1	-0.0263812	0.015959	0.0983191	DeCODE	P30520	Shin et al.	glycine	HMDB0000123	ENSG00000035687	ADSS	FALSE
141784	MR-link-2	M32338	glycine	12647_52_SETD2_SETD2	12647_52_SETD2_SETD2	1	-0.00709513	0.0174638	0.68454	DeCODE	Q9BYW2	Shin et al.	glycine	HMDB0000123	ENSG00000181555	SETD2	FALSE
141785	MR-link-2	M32338	glycine	12658_72_PANK3_PANK3	12658_72_PANK3_PANK3	1	-0.016312	0.0159889	0.307629	DeCODE	Q9H999	Shin et al.	glycine	HMDB0000123	ENSG00000120137	PANK3	FALSE
141786	MR-link-2	M32338	glycine	12667_2_GDA_GUAD	12667_2_GDA_GUAD	1	-0.00809976	0.01591	0.610683	DeCODE	Q9Y2T3	Shin et al.	glycine	HMDB0000123	ENSG00000119125	GDA	FALSE
141787	MR-link-2	M32338	glycine	12675_14_DARS_SYDC	12675_14_DARS_SYDC	1	-0.00550284	0.016045	0.731627	DeCODE	P14868	Shin et al.	glycine	HMDB0000123	ENSG00000115866	DARS	FALSE
141788	MR-link-2	M32338	glycine	12686_15_MPST_THTM	12686_15_MPST_THTM	1	0.0238383	0.016128	0.13939	DeCODE	P25325	Shin et al.	glycine	HMDB0000123	ENSG00000128309	MPST	FALSE
141789	MR-link-2	M32338	glycine	12691_44_SHMT2_GLYM	12691_44_SHMT2_GLYM	1	0.0352373	0.0159456	0.027116	DeCODE	P34897	Shin et al.	glycine	HMDB0000123	ENSG00000182199	SHMT2	FALSE
141790	MR-link-2	M32338	glycine	12692_56_DOT1L_DOT1L	12692_56_DOT1L_DOT1L	1	0.00343171	0.016078	0.830983	DeCODE	Q8TEK3	Shin et al.	glycine	HMDB0000123	ENSG00000104885	DOT1L	FALSE
141791	MR-link-2	M32338	glycine	12697_30_PIP4K2A_PI42A	12697_30_PIP4K2A_PI42A	1	0.0048895	0.0160353	0.760426	DeCODE	P48426	Shin et al.	glycine	HMDB0000123	ENSG00000150867	PIP4K2A	FALSE
141792	MR-link-2	M32338	glycine	12700_9_ACLY_ACLY	12700_9_ACLY_ACLY	1	-0.0133837	0.0162369	0.409782	DeCODE	P53396	Shin et al.	glycine	HMDB0000123	ENSG00000131473	ACLY	FALSE
141793	MR-link-2	M32338	glycine	12786_61_GPCPD1_GDE5	12786_61_GPCPD1_GDE5	1	0.00533714	0.0160516	0.739513	DeCODE	Q9NPB8	Shin et al.	glycine	HMDB0000123	ENSG00000125772	GPCPD1	FALSE
141794	MR-link-2	M32338	glycine	12812_25_ACYP2_ACYP2	12812_25_ACYP2_ACYP2	1	0.0207224	0.0160618	0.196994	DeCODE	P14621	Shin et al.	glycine	HMDB0000123	ENSG00000170634	ACYP2	FALSE
141795	MR-link-2	M32338	glycine	12815_9_IARS_SYIC	12815_9_IARS_SYIC	1	-0.0313253	0.0198549	0.114632	DeCODE	P41252	Shin et al.	glycine	HMDB0000123	ENSG00000196305	IARS	FALSE
141796	MR-link-2	M32338	glycine	12818_159_SLC14A2_UT2	12818_159_SLC14A2_UT2	1	-0.0187125	0.0160321	0.243136	DeCODE	Q15849	Shin et al.	glycine	HMDB0000123	ENSG00000132874	SLC14A2	FALSE
141797	MR-link-2	M32338	glycine	12881_17_RDH16_RDH16	12881_17_RDH16_RDH16	1	-0.00335095	0.0165208	0.839266	DeCODE	O75452	Shin et al.	glycine	HMDB0000123	ENSG00000139547	RDH16	FALSE
141798	MR-link-2	M32338	glycine	12895_28_DGKB_DGKB	12895_28_DGKB_DGKB	1	-0.00088933	0.0161999	0.95622	DeCODE	Q9Y6T7	Shin et al.	glycine	HMDB0000123	ENSG00000136267	DGKB	FALSE
141799	MR-link-2	M32338	glycine	12960_9_GCK_HXK4	12960_9_GCK_HXK4	1	-0.0122293	0.0161163	0.447962	DeCODE	P35557	Shin et al.	glycine	HMDB0000123	ENSG00000106633	GCK	FALSE
141800	MR-link-2	M32338	glycine	13059_33_RFK_RIFK	13059_33_RFK_RIFK	1	-0.0151782	0.0160442	0.344137	DeCODE	Q969G6	Shin et al.	glycine	HMDB0000123	ENSG00000135002	RFK	FALSE
141801	MR-link-2	M32338	glycine	13083_18_VARS_SYVC	13083_18_VARS_SYVC	1	0.0108242	0.0162348	0.504945	DeCODE	P26640	Shin et al.	glycine	HMDB0000123	ENSG00000204394	VARS1	FALSE
141802	MR-link-2	M32338	glycine	13130_150_HK2_HXK2	13130_150_HK2_HXK2	1	-0.0240796	0.016145	0.135843	DeCODE	P52789	Shin et al.	glycine	HMDB0000123	ENSG00000159399	HK2	FALSE
141803	MR-link-2	M32338	glycine	13131_5_HK1_HXK1	13131_5_HK1_HXK1	1	0.00372147	0.0162376	0.818723	DeCODE	P19367	Shin et al.	glycine	HMDB0000123	ENSG00000156515	HK1	FALSE
141804	MR-link-2	M32338	glycine	13430_50_SLC14A1_UT1	13430_50_SLC14A1_UT1	1	-0.013059	0.0162028	0.420259	DeCODE	Q13336	Shin et al.	glycine	HMDB0000123	ENSG00000141469	SLC14A1	FALSE
141805	MR-link-2	M32338	glycine	13473_55_ITPKA_IP3KA	13473_55_ITPKA_IP3KA	1	-0.00308291	0.0161549	0.848655	DeCODE	P23677	Shin et al.	glycine	HMDB0000123	ENSG00000137825	ITPKA	FALSE
141806	MR-link-2	M32338	glycine	13494_6_CERS5_CERS5	13494_6_CERS5_CERS5	1	-0.0105743	0.016237	0.514888	DeCODE	Q8N5B7	Shin et al.	glycine	HMDB0000123	ENSG00000139624	CERS5	FALSE
141807	MR-link-2	M32338	glycine	13498_1_MIOX_MIOX	13498_1_MIOX_MIOX	1	0.00268382	0.0189266	0.887236	DeCODE	Q9UGB7	Shin et al.	glycine	HMDB0000123	ENSG00000100253	MIOX	FALSE
141808	MR-link-2	M32338	glycine	13595_20_THTPA_THTPA	13595_20_THTPA_THTPA	1	-0.00662599	0.0159658	0.678134	DeCODE	Q9BU02	Shin et al.	glycine	HMDB0000123	ENSG00000259431	THTPA	FALSE
141809	MR-link-2	M32338	glycine	13596_3_RAB27B_RB27B	13596_3_RAB27B_RB27B	1	-0.0158689	0.0163814	0.332688	DeCODE	O00194	Shin et al.	glycine	HMDB0000123	ENSG00000041353	RAB27B	FALSE
141810	MR-link-2	M32338	glycine	13623_4_MLL2_MLL2	13623_4_MLL2_MLL2	1	-0.010545	0.0161634	0.514143	DeCODE	O14686	Shin et al.	glycine	HMDB0000123	ENSG00000167548	KMT2D	FALSE
141811	MR-link-2	M32338	glycine	13624_17_NADK_NADK	13624_17_NADK_NADK	1	-0.0136538	0.016178	0.398683	DeCODE	O95544	Shin et al.	glycine	HMDB0000123	ENSG00000008130	NADK	FALSE
141812	MR-link-2	M32338	glycine	13689_2_ODC1_Ornithine_decarboxylase	13689_2_ODC1_Ornithine_decarboxylase	1	0.00985987	0.0160968	0.540183	DeCODE	P11926	Shin et al.	glycine	HMDB0000123	ENSG00000115758	ODC1	FALSE
141813	MR-link-2	M32338	glycine	13936_24_PGK2_PGK2	13936_24_PGK2_PGK2	1	-0.00777309	0.0161426	0.630142	DeCODE	P07205	Shin et al.	glycine	HMDB0000123	ENSG00000170950	PGK2	FALSE
141814	MR-link-2	M32338	glycine	13941_82_FARS2_SYFM	13941_82_FARS2_SYFM	1	-0.0220647	0.0179542	0.219092	DeCODE	O95363	Shin et al.	glycine	HMDB0000123	ENSG00000145982	FARS2	FALSE
141815	MR-link-2	M32338	glycine	13947_371_NUDT12_NUD12	13947_371_NUDT12_NUD12	1	-0.0072374	0.0159805	0.650629	DeCODE	Q9BQG2	Shin et al.	glycine	HMDB0000123	ENSG00000112874	NUDT12	FALSE
141816	MR-link-2	M32338	glycine	13990_1_PC_pyruvate_carboxylase	13990_1_PC_pyruvate_carboxylase	1	0.01125	0.0161577	0.486264	DeCODE	P11498	Shin et al.	glycine	HMDB0000123	ENSG00000173599	PC	FALSE
141817	MR-link-2	M32338	glycine	13998_26_ADSSL1_PURA1	13998_26_ADSSL1_PURA1	1	0.0187952	0.0160473	0.241501	DeCODE	Q8N142	Shin et al.	glycine	HMDB0000123	ENSG00000185100	ADSSL1	FALSE
141818	MR-link-2	M32338	glycine	14006_36_GNMT_GNMT	14006_36_GNMT_GNMT	1	0.0395062	0.0174282	0.0234029	DeCODE	Q14749	Shin et al.	glycine	HMDB0000123	ENSG00000124713	GNMT	FALSE
141819	MR-link-2	M32338	glycine	14048_7_IL1RAP_IL_1_R_AcP	14048_7_IL1RAP_IL_1_R_AcP	1	0.0175889	0.0158519	0.267183	DeCODE	Q9NPH3	Shin et al.	glycine	HMDB0000123	ENSG00000196083	IL1RAP	FALSE
141820	MR-link-2	M32338	glycine	14079_14_IL18R1_IL_18_Ra	14079_14_IL18R1_IL_18_Ra	1	-0.00536998	0.0163483	0.742554	DeCODE	Q13478	Shin et al.	glycine	HMDB0000123	ENSG00000115604	IL18R1	FALSE
141821	MR-link-2	M32338	glycine	14083_25_SEPHS1_SPS1	14083_25_SEPHS1_SPS1	1	-0.000595827	0.0161107	0.970498	DeCODE	P49903	Shin et al.	glycine	HMDB0000123	ENSG00000086475	SEPHS1	FALSE
141822	MR-link-2	M32338	glycine	14098_28_CARS_SYCC	14098_28_CARS_SYCC	1	-0.00461711	0.015961	0.772372	DeCODE	P49589	Shin et al.	glycine	HMDB0000123	ENSG00000110619	CARS	FALSE
141823	MR-link-2	M32338	glycine	14226_120_BHMT2_BHMT2	14226_120_BHMT2_BHMT2	1	-0.00462134	0.0161908	0.775315	DeCODE	Q9H2M3	Shin et al.	glycine	HMDB0000123	ENSG00000132840	BHMT2	FALSE
141824	MR-link-2	M32338	glycine	14271_23_RAB6B_RAB6B	14271_23_RAB6B_RAB6B	1	-0.000646715	0.0159432	0.967644	DeCODE	Q9NRW1	Shin et al.	glycine	HMDB0000123	ENSG00000154917	RAB6B	FALSE
141825	MR-link-2	M32338	glycine	14287_6_RAB5C_RAB5C	14287_6_RAB5C_RAB5C	1	-0.00196447	0.0160366	0.902504	DeCODE	P51148	Shin et al.	glycine	HMDB0000123	ENSG00000108774	RAB5C	FALSE
141826	MR-link-2	M32338	glycine	14332_3_RALA_RALA	14332_3_RALA_RALA	1	0.00723196	0.0159786	0.650835	DeCODE	P11233	Shin et al.	glycine	HMDB0000123	ENSG00000006451	RALA	FALSE
141827	MR-link-2	M32338	glycine	15414_316_LDHA_LDHA	15414_316_LDHA_LDHA	1	-0.0143882	0.0160011	0.368546	DeCODE	P00338	Shin et al.	glycine	HMDB0000123	ENSG00000134333	LDHA	FALSE
141828	MR-link-2	M32338	glycine	15426_5_NEU1_NEUR1	15426_5_NEU1_NEUR1	1	-0.051847	0.01906	0.00652433	DeCODE	Q99519	Shin et al.	glycine	HMDB0000123	ENSG00000204386	NEU1	FALSE
141829	MR-link-2	M32338	glycine	15431_31_OTC_OTCase	15431_31_OTC_OTCase	1	0.0778763	0.0201701	0.000112935	DeCODE	P00480	Shin et al.	glycine	HMDB0000123	ENSG00000036473	OTC	FALSE
141830	MR-link-2	M32338	glycine	15435_4_PNP_PNP	15435_4_PNP_PNP	1	0.000304214	0.0159169	0.984751	DeCODE	P00491	Shin et al.	glycine	HMDB0000123	ENSG00000198805	PNP	FALSE
141831	MR-link-2	M32338	glycine	15457_14_ANPEP_Aminopeptidase_N	15457_14_ANPEP_Aminopeptidase_N	1	-0.00957956	0.0162268	0.554954	DeCODE	P15144	Shin et al.	glycine	HMDB0000123	ENSG00000166825	ANPEP	FALSE
141832	MR-link-2	M32338	glycine	15480_2_VNN2_VNN2	15480_2_VNN2_VNN2	1	-0.0180749	0.0159124	0.255998	DeCODE	O95498	Shin et al.	glycine	HMDB0000123	ENSG00000112303	VNN2	FALSE
141833	MR-link-2	M32338	glycine	15487_164_CES1_carboxylesterase__liver	15487_164_CES1_carboxylesterase__liver	1	-0.0120876	0.0160772	0.452141	DeCODE	P23141	Shin et al.	glycine	HMDB0000123	ENSG00000198848	CES1	FALSE
141834	MR-link-2	M32338	glycine	15514_26_BCHE_Pseudocholinesterase	15514_26_BCHE_Pseudocholinesterase	1	-0.0108085	0.0214788	0.614812	DeCODE	P06276	Shin et al.	glycine	HMDB0000123	ENSG00000114200	BCHE	FALSE
141835	MR-link-2	M32338	glycine	15526_33_GSS_GSHB	15526_33_GSS_GSHB	1	-0.00876887	0.0161094	0.586213	DeCODE	P48637	Shin et al.	glycine	HMDB0000123	ENSG00000100983	GSS	FALSE
141836	MR-link-2	M32338	glycine	15542_19_CKMT1A_KCRU	15542_19_CKMT1A_KCRU	1	0.029907	0.0177887	0.0927167	DeCODE	P12532	Shin et al.	glycine	HMDB0000123	ENSG00000237289	CKMT1A	FALSE
141837	MR-link-2	M32338	glycine	15553_22_ACHE_ACES	15553_22_ACHE_ACES	1	-0.010812	0.0166892	0.517084	DeCODE	P22303	Shin et al.	glycine	HMDB0000123	ENSG00000087085	ACHE	FALSE
141838	MR-link-2	M32338	glycine	15556_49_AMY2B_Alpha_amylase_2B	15556_49_AMY2B_Alpha_amylase_2B	1	0.00407106	0.0159019	0.797943	DeCODE	P19961	Shin et al.	glycine	HMDB0000123	ENSG00000240038	AMY2B	FALSE
141839	MR-link-2	M32338	glycine	15588_17_GLA_galactosidase__alpha	15588_17_GLA_galactosidase__alpha	1	0.000769864	0.0161963	0.962088	DeCODE	P06280	Shin et al.	glycine	HMDB0000123	ENSG00000102393	GLA	FALSE
141840	MR-link-2	M32338	glycine	15607_56_PKLR_KPYR	15607_56_PKLR_KPYR	1	-0.00460619	0.0160731	0.774435	DeCODE	P30613	Shin et al.	glycine	HMDB0000123	ENSG00000143627	PKLR	FALSE
141841	MR-link-2	M32338	glycine	16015_19_GPT_ALT	16015_19_GPT_ALT	1	0.0149013	0.0160582	0.353431	DeCODE	P24298	Shin et al.	glycine	HMDB0000123	ENSG00000167701	GPT	FALSE
141842	MR-link-2	M32338	glycine	16769_20_RAC3_RAC3	16769_20_RAC3_RAC3	1	-0.00469749	0.0159635	0.768556	DeCODE	P60763	Shin et al.	glycine	HMDB0000123	ENSG00000169750	RAC3	FALSE
141843	MR-link-2	M32338	glycine	16809_1_NME4_NDKM	16809_1_NME4_NDKM	1	-0.0030662	0.0159513	0.847568	DeCODE	O00746	Shin et al.	glycine	HMDB0000123	ENSG00000103202	NME4	FALSE
141844	MR-link-2	M32338	glycine	16857_2_RAB2A_RAB2A	16857_2_RAB2A_RAB2A	1	0.00140193	0.0160581	0.93043	DeCODE	P61019	Shin et al.	glycine	HMDB0000123	ENSG00000104388	RAB2A	FALSE
141845	MR-link-2	M32338	glycine	16863_47_NANP_NANP	16863_47_NANP_NANP	1	-0.0138914	0.0162169	0.391668	DeCODE	Q8TBE9	Shin et al.	glycine	HMDB0000123	ENSG00000170191	NANP	FALSE
141846	MR-link-2	M32338	glycine	16877_19_MSRB2_MSRB2	16877_19_MSRB2_MSRB2	1	-0.0136089	0.0174816	0.43629	DeCODE	Q9Y3D2	Shin et al.	glycine	HMDB0000123	ENSG00000148450	MSRB2	FALSE
141847	MR-link-2	M32338	glycine	16883_57_RAB4A_RAB4A	16883_57_RAB4A_RAB4A	1	0.00357953	0.0160943	0.823995	DeCODE	P20338	Shin et al.	glycine	HMDB0000123	ENSG00000168118	RAB4A	FALSE
141848	MR-link-2	M32338	glycine	16932_5_SULT1E1_SULT_1E	16932_5_SULT1E1_SULT_1E	1	-0.00755438	0.0162345	0.641695	DeCODE	P49888	Shin et al.	glycine	HMDB0000123	ENSG00000109193	SULT1E1	FALSE
141849	MR-link-2	M32338	glycine	17148_7_BLVRB_BLVRB	17148_7_BLVRB_BLVRB	1	0.00578756	0.0159563	0.716819	DeCODE	P30043	Shin et al.	glycine	HMDB0000123	ENSG00000090013	BLVRB	FALSE
141850	MR-link-2	M32338	glycine	17204_17_PNMT_PNMT	17204_17_PNMT_PNMT	1	0.000634223	0.0161002	0.968578	DeCODE	Q3KPI0	Shin et al.	glycine	HMDB0000123	ENSG00000007129	CEACAM21	FALSE
141851	MR-link-2	M32338	glycine	17205_21_RAB5A_RAB5A	17205_21_RAB5A_RAB5A	1	0.0063616	0.0159646	0.690275	DeCODE	P20339	Shin et al.	glycine	HMDB0000123	ENSG00000144566	RAB5A	FALSE
141852	MR-link-2	M32338	glycine	17209_27_SULT2B1_ST2B1	17209_27_SULT2B1_ST2B1	1	0.00799646	0.0162242	0.622103	DeCODE	O00204	Shin et al.	glycine	HMDB0000123	ENSG00000088002	SULT2B1	FALSE
141853	MR-link-2	M32338	glycine	17325_10_GUK1_KGUA	17325_10_GUK1_KGUA	1	-0.00031148	0.0160325	0.9845	DeCODE	Q16774	Shin et al.	glycine	HMDB0000123	ENSG00000143774	GUK1	FALSE
141854	MR-link-2	M32338	glycine	17333_20_ACADM_ACADM	17333_20_ACADM_ACADM	1	-0.00480989	0.0158903	0.762124	DeCODE	P11310	Shin et al.	glycine	HMDB0000123	ENSG00000117054	ACADM	FALSE
141855	MR-link-2	M32338	glycine	17357_33_SEPSECS_SPCS	17357_33_SEPSECS_SPCS	1	-0.0220235	0.0162339	0.174897	DeCODE	Q9HD40	Shin et al.	glycine	HMDB0000123	ENSG00000109618	SEPSECS	FALSE
141856	MR-link-2	M32338	glycine	17398_55_HMOX1_HO_1	17398_55_HMOX1_HO_1	1	-0.0521406	0.0173666	0.00267903	DeCODE	P09601	Shin et al.	glycine	HMDB0000123	ENSG00000100292	HMOX1	FALSE
141857	MR-link-2	M32338	glycine	17441_4_ALPI_Alkaline_phosphatase__intestine	17441_4_ALPI_Alkaline_phosphatase__intestine	1	-0.0230945	0.0165608	0.163158	DeCODE	P09923	Shin et al.	glycine	HMDB0000123	ENSG00000163295	ALPI	FALSE
141858	MR-link-2	M32338	glycine	17450_51_HARS_Histidyl_tRNA_synthetase	17450_51_HARS_Histidyl_tRNA_synthetase	1	0.00781579	0.0159681	0.624514	DeCODE	P12081	Shin et al.	glycine	HMDB0000123	ENSG00000170445	HARS	FALSE
141859	MR-link-2	M32338	glycine	17466_72_ACSF2_ACSF2	17466_72_ACSF2_ACSF2	1	0.00583671	0.0161087	0.717103	DeCODE	Q96CM8	Shin et al.	glycine	HMDB0000123	ENSG00000167107	ACSF2	FALSE
141860	MR-link-2	M32338	glycine	17467_1_DHRS9_DHRS9	17467_1_DHRS9_DHRS9	1	-0.00425752	0.0159191	0.789125	DeCODE	Q9BPW9	Shin et al.	glycine	HMDB0000123	ENSG00000073737	DHRS9	FALSE
141861	MR-link-2	M32338	glycine	17495_141_SIRT3_SIR3	17495_141_SIRT3_SIR3	1	0.0221232	0.0184023	0.229287	DeCODE	Q9NTG7	Shin et al.	glycine	HMDB0000123	ENSG00000142082	SIRT3	FALSE
141862	MR-link-2	M32338	glycine	17509_6_HPD_HPPD	17509_6_HPD_HPPD	1	-0.0168295	0.0206387	0.414825	DeCODE	P32754	Shin et al.	glycine	HMDB0000123	ENSG00000158104	HPD	FALSE
141863	MR-link-2	M32338	glycine	17675_17_ACOT13_ACO13	17675_17_ACOT13_ACO13	1	0.0109761	0.0158321	0.488133	DeCODE	Q9NPJ3	Shin et al.	glycine	HMDB0000123	ENSG00000112304	ACOT13	FALSE
141864	MR-link-2	M32338	glycine	17744_31_RAB11A_RB11A	17744_31_RAB11A_RB11A	1	-0.000802126	0.0160637	0.960175	DeCODE	P62491	Shin et al.	glycine	HMDB0000123	ENSG00000103769	RAB11A	FALSE
141865	MR-link-2	M32338	glycine	17752_24_ARG2_Arginase	17752_24_ARG2_Arginase	1	-0.0209596	0.0162043	0.195853	DeCODE	P78540	Shin et al.	glycine	HMDB0000123	ENSG00000081181	ARG2	FALSE
141866	MR-link-2	M32338	glycine	17789_1_QPRT_NADC	17789_1_QPRT_NADC	1	-0.00976544	0.0160529	0.542969	DeCODE	Q15274	Shin et al.	glycine	HMDB0000123	ENSG00000103485	QPRT	FALSE
141867	MR-link-2	M32338	glycine	17792_158_ALDH5A1_SSDH	17792_158_ALDH5A1_SSDH	1	-0.0247083	0.0159853	0.122181	DeCODE	P51649	Shin et al.	glycine	HMDB0000123	ENSG00000112294	ALDH5A1	FALSE
141868	MR-link-2	M32338	glycine	17814_8_BPNT1_BPNT1	17814_8_BPNT1_BPNT1	1	-0.00489665	0.0160329	0.760051	DeCODE	O95861	Shin et al.	glycine	HMDB0000123	ENSG00000162813	BPNT1	FALSE
141869	MR-link-2	M32338	glycine	17822_57_RERG_RERG	17822_57_RERG_RERG	1	-0.0180652	0.0161057	0.262005	DeCODE	Q96A58	Shin et al.	glycine	HMDB0000123	ENSG00000134533	RERG	FALSE
141870	MR-link-2	M32338	glycine	17843_30_PPCS_PPCS	17843_30_PPCS_PPCS	1	0.00559839	0.0159195	0.725088	DeCODE	Q9HAB8	Shin et al.	glycine	HMDB0000123	ENSG00000127125	PPCS	FALSE
141871	MR-link-2	M32338	glycine	17857_6_ACADL_ACADL	17857_6_ACADL_ACADL	1	-0.00953478	0.0161278	0.554386	DeCODE	P28330	Shin et al.	glycine	HMDB0000123	ENSG00000115361	ACADL	FALSE
141872	MR-link-2	M32338	glycine	18170_46_PYCR1_P5CR1	18170_46_PYCR1_P5CR1	1	-0.0224326	0.0172124	0.192478	DeCODE	P32322	Shin et al.	glycine	HMDB0000123	ENSG00000183010	PYCR1	FALSE
141873	MR-link-2	M32338	glycine	18178_13_SARS_SYSC	18178_13_SARS_SYSC	1	-0.00450204	0.0159275	0.777439	DeCODE	P49591	Shin et al.	glycine	HMDB0000123	ENSG00000031698	SARS	FALSE
141874	MR-link-2	M32338	glycine	18179_56_SMS_SPSY	18179_56_SMS_SPSY	1	-0.00247026	0.0161141	0.878163	DeCODE	P52788	Shin et al.	glycine	HMDB0000123	ENSG00000102172	SMS	FALSE
141875	MR-link-2	M32338	glycine	18184_28_GMPS_GUAA	18184_28_GMPS_GUAA	1	0.0140849	0.0160858	0.381242	DeCODE	P49915	Shin et al.	glycine	HMDB0000123	ENSG00000163655	GMPS	FALSE
141876	MR-link-2	M32338	glycine	18186_15_TARS_SYTC	18186_15_TARS_SYTC	1	0.0168045	0.0160686	0.295655	DeCODE	P26639	Shin et al.	glycine	HMDB0000123	ENSG00000113407	TARS	FALSE
141877	MR-link-2	M32338	glycine	18187_16_ASPA_ACY2	18187_16_ASPA_ACY2	1	-0.00806842	0.0161053	0.616385	DeCODE	P45381	Shin et al.	glycine	HMDB0000123	ENSG00000108381	ASPA	FALSE
141878	MR-link-2	M32338	glycine	18188_12_GATM_GATM	18188_12_GATM_GATM	1	-0.00688028	0.0159147	0.665508	DeCODE	P50440	Shin et al.	glycine	HMDB0000123	ENSG00000171766	GATM	FALSE
141879	MR-link-2	M32338	glycine	18197_97_CKMT2_KCRS	18197_97_CKMT2_KCRS	1	-0.0168413	0.0161743	0.297764	DeCODE	P17540	Shin et al.	glycine	HMDB0000123	ENSG00000131730	CKMT2	FALSE
141880	MR-link-2	M32338	glycine	18232_42_PIP4K2B_PI42B	18232_42_PIP4K2B_PI42B	1	0.00460925	0.0159397	0.772452	DeCODE	P78356	Shin et al.	glycine	HMDB0000123	ENSG00000276293	PIP4K2B	FALSE
141881	MR-link-2	M32338	glycine	18297_8_MRAS_RASM	18297_8_MRAS_RASM	1	-0.0142678	0.016205	0.378611	DeCODE	Q8IXB1	Shin et al.	glycine	HMDB0000123	ENSG00000077232	DNAJC10	FALSE
141882	MR-link-2	M32338	glycine	18309_18_CS_CISY	18309_18_CS_CISY	1	0.00357407	0.0159719	0.822934	DeCODE	O75390	Shin et al.	glycine	HMDB0000123	ENSG00000062485	CS	FALSE
141883	MR-link-2	M32338	glycine	18322_15_JMJD6_JMJD6	18322_15_JMJD6_JMJD6	1	-0.00169152	0.0162219	0.916952	DeCODE	Q6NYC1	Shin et al.	glycine	HMDB0000123	ENSG00000070495	JMJD6	FALSE
141884	MR-link-2	M32338	glycine	18324_61_SUOX_SUOX	18324_61_SUOX_SUOX	1	-0.00362427	0.0172611	0.833693	DeCODE	P51687	Shin et al.	glycine	HMDB0000123	ENSG00000139531	SUOX	FALSE
141885	MR-link-2	M32338	glycine	18328_36_PYCR2_P5CR2	18328_36_PYCR2_P5CR2	1	-0.00571786	0.0162484	0.724911	DeCODE	Q96C36	Shin et al.	glycine	HMDB0000123	ENSG00000143811	PYCR2	FALSE
141886	MR-link-2	M32338	glycine	18329_4_PRPS2_PRPS2	18329_4_PRPS2_PRPS2	1	-0.0181352	0.0161098	0.260283	DeCODE	P11908	Shin et al.	glycine	HMDB0000123	ENSG00000101911	PRPS2	FALSE
141887	MR-link-2	M32338	glycine	18338_26_IDH1_IDH	18338_26_IDH1_IDH	1	-0.070158	0.0437911	0.109132	DeCODE	O75874	Shin et al.	glycine	HMDB0000123	ENSG00000138413	IDH1	FALSE
141888	MR-link-2	M32338	glycine	18342_2_PSAT1_SERC	18342_2_PSAT1_SERC	1	-0.0213537	0.0160239	0.182657	DeCODE	Q9Y617	Shin et al.	glycine	HMDB0000123	ENSG00000135069	PSAT1	FALSE
141889	MR-link-2	M32338	glycine	18382_109_COMT_Catechol_O_methyltransferase	18382_109_COMT_Catechol_O_methyltransferase	1	-0.00634614	0.0159166	0.690105	DeCODE	P21964	Shin et al.	glycine	HMDB0000123	ENSG00000093010	COMT	FALSE
141890	MR-link-2	M32338	glycine	18398_1_AKR1D1_AK1D1	18398_1_AKR1D1_AK1D1	1	0.0304182	0.0160049	0.05736	DeCODE	P51857	Shin et al.	glycine	HMDB0000123	ENSG00000122787	AKR1D1	FALSE
141891	MR-link-2	M32338	glycine	18401_18_ALKBH3_ALKB3	18401_18_ALKBH3_ALKB3	1	0.00775716	0.0160853	0.629628	DeCODE	Q96Q83	Shin et al.	glycine	HMDB0000123	ENSG00000166199	ALKBH3	FALSE
141892	MR-link-2	M32338	glycine	18403_25_AMPD2_AMPD2	18403_25_AMPD2_AMPD2	1	0.00843986	0.0159931	0.597694	DeCODE	Q01433	Shin et al.	glycine	HMDB0000123	ENSG00000116337	AMPD2	FALSE
141893	MR-link-2	M32338	glycine	18422_41_MVD_ERG19	18422_41_MVD_ERG19	1	0.00672265	0.0161033	0.676335	DeCODE	P53602	Shin et al.	glycine	HMDB0000123	ENSG00000167508	MVD	FALSE
141894	MR-link-2	M32338	glycine	18432_32_RALB_RALB	18432_32_RALB_RALB	1	0.0152137	0.0163178	0.351164	DeCODE	P11234	Shin et al.	glycine	HMDB0000123	ENSG00000144118	RALB	FALSE
141895	MR-link-2	M32338	glycine	18900_37_HRAS_H_ras__WT_	18900_37_HRAS_H_ras__WT_	1	-0.00960961	0.0159119	0.545893	DeCODE	P01112	Shin et al.	glycine	HMDB0000123	ENSG00000174775	HRAS	FALSE
141896	MR-link-2	M32338	glycine	18917_53_AMY2A_Pancreatic_alpha_amylase	18917_53_AMY2A_Pancreatic_alpha_amylase	1	0.00352124	0.0160428	0.826267	DeCODE	P04746	Shin et al.	glycine	HMDB0000123	ENSG00000243480	AMY2A	FALSE
141897	MR-link-2	M32338	glycine	19114_8_TK2_KITM	19114_8_TK2_KITM	1	-0.0250055	0.0161723	0.122057	DeCODE	O00142	Shin et al.	glycine	HMDB0000123	ENSG00000166548	TK2	FALSE
141898	MR-link-2	M32338	glycine	19207_119_ADK_ADK	19207_119_ADK_ADK	1	-0.00579826	0.0160733	0.718294	DeCODE	P55263	Shin et al.	glycine	HMDB0000123	ENSG00000156110	ADK	FALSE
141899	MR-link-2	M32338	glycine	19222_124_RAB5B_RAB5B	19222_124_RAB5B_RAB5B	1	-0.000618428	0.0159689	0.969108	DeCODE	P61020	Shin et al.	glycine	HMDB0000123	ENSG00000111540	RAB5B	FALSE
141900	MR-link-2	M32338	glycine	19223_6_RAB1A_RAB1A	19223_6_RAB1A_RAB1A	1	0.00857314	0.0156644	0.584172	DeCODE	P62820	Shin et al.	glycine	HMDB0000123	ENSG00000138069	RAB1A	FALSE
141901	MR-link-2	M32338	glycine	19239_5_ARF1_ARF1	19239_5_ARF1_ARF1	1	0.000299542	0.0160286	0.98509	DeCODE	P84077	Shin et al.	glycine	HMDB0000123	ENSG00000143761	ARF1	FALSE
141902	MR-link-2	M32338	glycine	19249_18_KARS_SYK	19249_18_KARS_SYK	1	0.00512899	0.0158841	0.746771	DeCODE	Q15046	Shin et al.	glycine	HMDB0000123	ENSG00000065427	KARS	FALSE
141903	MR-link-2	M32338	glycine	19253_82_RAB2B_RAB2B	19253_82_RAB2B_RAB2B	1	-0.0228463	0.0207755	0.271474	DeCODE	Q8WUD1	Shin et al.	glycine	HMDB0000123	ENSG00000129472	RAB2B	FALSE
141904	MR-link-2	M32338	glycine	19254_125_GMPR_GMPR1	19254_125_GMPR_GMPR1	1	0.0159281	0.0156984	0.310283	DeCODE	P36959	Shin et al.	glycine	HMDB0000123	ENSG00000137198	GMPR	FALSE
141905	MR-link-2	M32338	glycine	19258_24_GCDH_GCDH	19258_24_GCDH_GCDH	1	0.00601123	0.0158737	0.704917	DeCODE	Q92947	Shin et al.	glycine	HMDB0000123	ENSG00000105607	GCDH	FALSE
141906	MR-link-2	M32338	glycine	19262_219_ACADVL_ACADV	19262_219_ACADVL_ACADV	1	0.00448339	0.0159868	0.779138	DeCODE	P49748	Shin et al.	glycine	HMDB0000123	ENSG00000072778	ACADVL	FALSE
141907	MR-link-2	M32338	glycine	19270_26_YARS_SYYC	19270_26_YARS_SYYC	1	-0.00791068	0.0159463	0.619837	DeCODE	P54577	Shin et al.	glycine	HMDB0000123	ENSG00000134684	YARS	FALSE
141908	MR-link-2	M32338	glycine	19278_19_RAB1B_RAB1B	19278_19_RAB1B_RAB1B	1	0.00372791	0.015916	0.814811	DeCODE	Q9H0U4	Shin et al.	glycine	HMDB0000123	ENSG00000174903	RAB1B	FALSE
141909	MR-link-2	M32338	glycine	19365_11_BCAT2_BCAT2	19365_11_BCAT2_BCAT2	1	0.0187904	0.0159019	0.237348	DeCODE	O15382	Shin et al.	glycine	HMDB0000123	ENSG00000105552	BCAT2	FALSE
141910	MR-link-2	M32338	glycine	19376_74_NNMT_NNMT	19376_74_NNMT_NNMT	1	0.00867421	0.0160823	0.589636	DeCODE	P40261	Shin et al.	glycine	HMDB0000123	ENSG00000166741	NNMT	FALSE
141911	MR-link-2	M32338	glycine	19446_1_GMPR2_GMPR2	19446_1_GMPR2_GMPR2	1	-0.0155271	0.0159804	0.331233	DeCODE	Q9P2T1	Shin et al.	glycine	HMDB0000123	ENSG00000100938	GMPR2	FALSE
141912	MR-link-2	M32338	glycine	19448_104_UPP1_UPP1	19448_104_UPP1_UPP1	1	-0.0186674	0.0160653	0.245248	DeCODE	Q16831	Shin et al.	glycine	HMDB0000123	ENSG00000183696	UPP1	FALSE
141913	MR-link-2	M32338	glycine	19467_3_RBKS_RBSK	19467_3_RBKS_RBSK	1	-0.00780936	0.0160195	0.625911	DeCODE	Q9H477	Shin et al.	glycine	HMDB0000123	ENSG00000171174	RBKS	FALSE
141914	MR-link-2	M32338	glycine	19483_16_KDSR_KDSR	19483_16_KDSR_KDSR	1	0.000438151	0.0160223	0.978184	DeCODE	Q06136	Shin et al.	glycine	HMDB0000123	ENSG00000119537	KDSR	FALSE
141915	MR-link-2	M32338	glycine	19496_1_NPL_NPL	19496_1_NPL_NPL	1	-0.0258418	0.0162552	0.111889	DeCODE	Q9BXD5	Shin et al.	glycine	HMDB0000123	ENSG00000135838	NPL	FALSE
141916	MR-link-2	M32338	glycine	19504_22_DTYMK_KTHY	19504_22_DTYMK_KTHY	1	0.00127813	0.0160281	0.936442	DeCODE	P23919	Shin et al.	glycine	HMDB0000123	ENSG00000168393	DTYMK	FALSE
141917	MR-link-2	M32338	glycine	19506_6_GLYAT_GLYAT	19506_6_GLYAT_GLYAT	1	0.0128121	0.0159796	0.422682	DeCODE	Q6IB77	Shin et al.	glycine	HMDB0000123	ENSG00000149124	GLYAT	FALSE
141918	MR-link-2	M32338	glycine	19518_12_HK3_HXK3	19518_12_HK3_HXK3	1	-0.0139493	0.0160243	0.384021	DeCODE	P52790	Shin et al.	glycine	HMDB0000123	ENSG00000160883	HK3	FALSE
141919	MR-link-2	M32338	glycine	2622_18_HMOX2_HO_2	2622_18_HMOX2_HO_2	1	-0.0105817	0.0160908	0.51078	DeCODE	P30519	Shin et al.	glycine	HMDB0000123	ENSG00000103415	HMOX2	FALSE
141920	MR-link-2	M32338	glycine	2642_4_PAFAH1B2_PAFAH_beta_subunit	2642_4_PAFAH1B2_PAFAH_beta_subunit	1	0.00489357	0.0160174	0.759973	DeCODE	P68402	Shin et al.	glycine	HMDB0000123	ENSG00000168092	PAFAH1B2	FALSE
141921	MR-link-2	M32338	glycine	2870_29_RAC1_RAC1	2870_29_RAC1_RAC1	1	0.00189994	0.0159179	0.904991	DeCODE	P63000	Shin et al.	glycine	HMDB0000123	ENSG00000136238	RAC1	FALSE
141922	MR-link-2	M32338	glycine	2943_5_CYP3A4_Cytochrome_P450_3A4	2943_5_CYP3A4_Cytochrome_P450_3A4	1	-0.00343938	0.017421	0.843493	DeCODE	P08684	Shin et al.	glycine	HMDB0000123	ENSG00000160868	CYP3A4	FALSE
141923	MR-link-2	M32338	glycine	2991_9_IL1R1_IL_1_sRI	2991_9_IL1R1_IL_1_sRI	1	0.0249318	0.0170924	0.144661	DeCODE	P14778	Shin et al.	glycine	HMDB0000123	ENSG00000115594	IL1R1	FALSE
141924	MR-link-2	M32338	glycine	2993_1_IL18RAP_IL_18_Rb	2993_1_IL18RAP_IL_18_Rb	1	-0.00556158	0.0161252	0.73017	DeCODE	O95256	Shin et al.	glycine	HMDB0000123	ENSG00000115607	IL18RAP	FALSE
141925	MR-link-2	M32338	glycine	2994_71_IL1RL2_IL_1Rrp2	2994_71_IL1RL2_IL_1Rrp2	1	0.00401152	0.0161635	0.803993	DeCODE	Q9HB29	Shin et al.	glycine	HMDB0000123	ENSG00000115598	IL1RL2	FALSE
141926	MR-link-2	M32338	glycine	3182_38_ENTPD1_CD39	3182_38_ENTPD1_CD39	1	0.00471054	0.0161493	0.770525	DeCODE	P49961	Shin et al.	glycine	HMDB0000123	ENSG00000138185	ENTPD1	FALSE
141927	MR-link-2	M32338	glycine	3192_3_CNDP2_Glutamate_carboxypeptidase	3192_3_CNDP2_Glutamate_carboxypeptidase	1	-0.00446241	0.0161062	0.781733	DeCODE	Q96KP4	Shin et al.	glycine	HMDB0000123	ENSG00000133313	CNDP2	FALSE
141928	MR-link-2	M32338	glycine	3232_28_ACP5_TrATPase	3232_28_ACP5_TrATPase	1	0.00538619	0.0160564	0.737282	DeCODE	P13686	Shin et al.	glycine	HMDB0000123	ENSG00000102575	ACP5	FALSE
141929	MR-link-2	M32338	glycine	3343_1_ACY1_Aminoacylase_1	3343_1_ACY1_Aminoacylase_1	1	0.0509177	0.0171239	0.00294441	DeCODE	Q03154	Shin et al.	glycine	HMDB0000123	ENSG00000114786	ACY1	FALSE
141930	MR-link-2	M32338	glycine	3583_54_ARSA_Arylsulfatase_A	3583_54_ARSA_Arylsulfatase_A	1	0.0234259	0.0175254	0.181326	DeCODE	P15289	Shin et al.	glycine	HMDB0000123	ENSG00000100299	ARSA	FALSE
141931	MR-link-2	M32338	glycine	3761_4_PTGS2_COX_2	3761_4_PTGS2_COX_2	1	-0.0141292	0.0161511	0.381674	DeCODE	P35354	Shin et al.	glycine	HMDB0000123	ENSG00000073756	PTGS2	FALSE
141932	MR-link-2	M32338	glycine	3800_71_CKB_CK_BB	3800_71_CKB_CK_BB	1	0.00506877	0.0192848	0.792676	DeCODE	P12277	Shin et al.	glycine	HMDB0000123	ENSG00000166165	CKB	FALSE
141933	MR-link-2	M32338	glycine	3848_14_GAPDH_GAPDH__liver	3848_14_GAPDH_GAPDH__liver	1	-0.0148315	0.0170626	0.384715	DeCODE	P04406	Shin et al.	glycine	HMDB0000123	ENSG00000111640	GAPDH	FALSE
141934	MR-link-2	M32338	glycine	3890_8_LDHB_LDH_H_1	3890_8_LDHB_LDH_H_1	1	-0.00312965	0.0159695	0.844629	DeCODE	P07195	Shin et al.	glycine	HMDB0000123	ENSG00000111716	LDHB	FALSE
141935	MR-link-2	M32338	glycine	4234_8_IL1RL1_IL_1_R4	4234_8_IL1RL1_IL_1_R4	1	0.0402753	0.0160109	0.0118866	DeCODE	Q01638	Shin et al.	glycine	HMDB0000123	ENSG00000115602	IL1RL1	FALSE
141936	MR-link-2	M32338	glycine	4294_16_SPHK1_Sphingosine_kinase_1	4294_16_SPHK1_Sphingosine_kinase_1	1	-0.00129998	0.0160305	0.935367	DeCODE	Q9NYA1	Shin et al.	glycine	HMDB0000123	ENSG00000176170	SPHK1	FALSE
141937	MR-link-2	M32338	glycine	4301_58_TK1_Thymidine_kinase	4301_58_TK1_Thymidine_kinase	1	-0.00348512	0.0162918	0.830611	DeCODE	P04183	Shin et al.	glycine	HMDB0000123	ENSG00000167900	TK1	FALSE
141938	MR-link-2	M32338	glycine	4435_66_ENPP7_ENPP7	4435_66_ENPP7_ENPP7	1	0.0109392	0.0162992	0.502125	DeCODE	Q6UWV6	Shin et al.	glycine	HMDB0000123	ENSG00000182156	ENPP7	FALSE
141939	MR-link-2	M32338	glycine	4436_1_ENTPD3_ENTP3	4436_1_ENTPD3_ENTP3	1	0.00164578	0.0162707	0.919431	DeCODE	O75355	Shin et al.	glycine	HMDB0000123	ENSG00000168032	ENTPD3	FALSE
141940	MR-link-2	M32338	glycine	4437_56_ENTPD5_ENTP5	4437_56_ENTPD5_ENTP5	1	0.014836	0.0159644	0.352727	DeCODE	O75356	Shin et al.	glycine	HMDB0000123	ENSG00000187097	ENTPD5	FALSE
141941	MR-link-2	M32338	glycine	4468_21_SPHK2_SPHK2	4468_21_SPHK2_SPHK2	1	-0.00902019	0.01605	0.574111	DeCODE	Q9NRA0	Shin et al.	glycine	HMDB0000123	ENSG00000063176	SPHK2	FALSE
141942	MR-link-2	M32338	glycine	4535_50_BST1_BST1	4535_50_BST1_BST1	1	0.0399306	0.0164677	0.0153178	DeCODE	Q10588	Shin et al.	glycine	HMDB0000123	ENSG00000109743	BST1	FALSE
141943	MR-link-2	M32338	glycine	4559_64_KYNU_KYNU	4559_64_KYNU_KYNU	1	0.012816	0.0160017	0.423178	DeCODE	Q16719	Shin et al.	glycine	HMDB0000123	ENSG00000115919	KYNU	FALSE
141944	MR-link-2	M32338	glycine	4965_27_ATP5B_ATP_synthase_beta_chain	4965_27_ATP5B_ATP_synthase_beta_chain	1	0.00870206	0.0162077	0.591329	DeCODE	P06576	Shin et al.	glycine	HMDB0000123	ENSG00000110955	ATP5B	FALSE
141945	MR-link-2	M32338	glycine	5011_11_NAMPT_PBEF	5011_11_NAMPT_PBEF	1	-0.0257574	0.0161993	0.111828	DeCODE	P43490	Shin et al.	glycine	HMDB0000123	ENSG00000105835	NAMPT	FALSE
141946	MR-link-2	M32338	glycine	5015_15_PLA2G7_PAFAH	5015_15_PLA2G7_PAFAH	1	0.00778573	0.0198408	0.694756	DeCODE	Q13093	Shin et al.	glycine	HMDB0000123	ENSG00000146070	PLA2G7	FALSE
141947	MR-link-2	M32338	glycine	5020_50_PGK1_phosphoglycerate_kinase_1	5020_50_PGK1_phosphoglycerate_kinase_1	1	-0.00683461	0.0159475	0.668236	DeCODE	P00558	Shin et al.	glycine	HMDB0000123	ENSG00000102144	PGK1	FALSE
141948	MR-link-2	M32338	glycine	5030_52_SIRT2_SIRT2	5030_52_SIRT2_SIRT2	1	-0.0177441	0.015849	0.262894	DeCODE	Q8IXJ6	Shin et al.	glycine	HMDB0000123	ENSG00000068903	SIRT2	FALSE
141949	MR-link-2	M32338	glycine	5082_51_IL1RAPL2_IL_1_sR9	5082_51_IL1RAPL2_IL_1_sR9	1	-0.0165648	0.0163928	0.312261	DeCODE	Q9NP60	Shin et al.	glycine	HMDB0000123	ENSG00000189108	IL1RAPL2	FALSE
141950	MR-link-2	M32338	glycine	5229_90_IMPDH1_IMDH1	5229_90_IMPDH1_IMDH1	1	-0.00393861	0.0158982	0.804336	DeCODE	P20839	Shin et al.	glycine	HMDB0000123	ENSG00000106348	IMPDH1	FALSE
141951	MR-link-2	M32338	glycine	5250_53_IMPDH2_IMDH2	5250_53_IMPDH2_IMDH2	1	-0.00493108	0.0160705	0.758965	DeCODE	P12268	Shin et al.	glycine	HMDB0000123	ENSG00000178035	IMPDH2	FALSE
141952	MR-link-2	M32338	glycine	5456_59_CNDP1_CNDP1	5456_59_CNDP1_CNDP1	1	0.0506913	0.0164344	0.0020392	DeCODE	Q96KN2	Shin et al.	glycine	HMDB0000123	ENSG00000150656	CNDP1	FALSE
141953	MR-link-2	M32338	glycine	5478_50_FOLH1_PSMA	5478_50_FOLH1_PSMA	1	0.0109741	0.0159396	0.491149	DeCODE	Q04609	Shin et al.	glycine	HMDB0000123	ENSG00000086205	FOLH1	FALSE
141954	MR-link-2	M32338	glycine	5620_13_PAM_AMD	5620_13_PAM_AMD	1	-0.0154433	0.0179528	0.389669	DeCODE	P19021	Shin et al.	glycine	HMDB0000123	ENSG00000145730	PAM	FALSE
141955	MR-link-2	M32338	glycine	5742_14_ACP6_PPA6	5742_14_ACP6_PPA6	1	-0.00267054	0.0160372	0.867746	DeCODE	Q9NPH0	Shin et al.	glycine	HMDB0000123	ENSG00000162836	ACP6	FALSE
141956	MR-link-2	M32338	glycine	5843_60_EHMT2_NG36	5843_60_EHMT2_NG36	1	-0.0151855	0.0160738	0.344794	DeCODE	Q96KQ7	Shin et al.	glycine	HMDB0000123	ENSG00000204371	EHMT2	FALSE
141957	MR-link-2	M32338	glycine	5867_60_ARG1_ARGI1	5867_60_ARG1_ARGI1	1	-0.00156868	0.016249	0.923092	DeCODE	P05089	Shin et al.	glycine	HMDB0000123	ENSG00000118520	ARG1	FALSE
141958	MR-link-2	M32338	glycine	5909_51_NME1_Nucleoside_diphosphate_kinase_A	5909_51_NME1_Nucleoside_diphosphate_kinase_A	1	-0.000848195	0.0159791	0.957667	DeCODE	P15531	Shin et al.	glycine	HMDB0000123	ENSG00000239672	NME1	FALSE
141959	MR-link-2	M32338	glycine	6077_63_CECR1_CECR1	6077_63_CECR1_CECR1	1	0.0441867	0.0166973	0.00813696	DeCODE	Q9NZK5	Shin et al.	glycine	HMDB0000123	ENSG00000093072	CECR1	FALSE
141960	MR-link-2	M32338	glycine	6221_1_ADPGK_ADPGK	6221_1_ADPGK_ADPGK	1	0.00354323	0.0179208	0.843267	DeCODE	Q9BRR6	Shin et al.	glycine	HMDB0000123	ENSG00000159322	ADPGK	FALSE
141961	MR-link-2	M32338	glycine	6431_68_PCYOX1_PCYOX	6431_68_PCYOX1_PCYOX	1	0.00311922	0.0159454	0.844909	DeCODE	Q9UHG3	Shin et al.	glycine	HMDB0000123	ENSG00000116005	PCYOX1	FALSE
141962	MR-link-2	M32338	glycine	6434_18_AOC2_Amine_oxidase	6434_18_AOC2_Amine_oxidase	1	0.00472596	0.0161032	0.769155	DeCODE	O75106	Shin et al.	glycine	HMDB0000123	ENSG00000131480	AOC2	FALSE
141963	MR-link-2	M32338	glycine	6480_1_CANT1_CANT1	6480_1_CANT1_CANT1	1	-0.0263411	0.0160874	0.101552	DeCODE	Q8WVQ1	Shin et al.	glycine	HMDB0000123	ENSG00000171302	CANT1	FALSE
141964	MR-link-2	M32338	glycine	6706_18_ALPPL2_PPBN	6706_18_ALPPL2_PPBN	1	0.0102536	0.0160614	0.523213	DeCODE	P10696	Shin et al.	glycine	HMDB0000123	ENSG00000163286	ALPPL2	FALSE
141965	MR-link-2	M32338	glycine	6715_63_ALPPL2_PPBN	6715_63_ALPPL2_PPBN	1	-0.0204607	0.0160566	0.202564	DeCODE	P10696	Shin et al.	glycine	HMDB0000123	ENSG00000163286	ALPPL2	FALSE
141966	MR-link-2	M32338	glycine	6923_1_PLOD2_PLOD2	6923_1_PLOD2_PLOD2	1	-0.0359885	0.0168554	0.0327499	DeCODE	O00469	Shin et al.	glycine	HMDB0000123	ENSG00000152952	PLOD2	FALSE
141967	MR-link-2	M32338	glycine	6998_106_ASPH_HAAH	6998_106_ASPH_HAAH	1	-0.0171289	0.0161474	0.288787	DeCODE	Q12797	Shin et al.	glycine	HMDB0000123	ENSG00000198363	ASPH	FALSE
141968	MR-link-2	M32338	glycine	7137_8_MSRA_MSRA	7137_8_MSRA_MSRA	1	-0.025712	0.016234	0.113231	DeCODE	Q9UJ68	Shin et al.	glycine	HMDB0000123	ENSG00000175806	MSRA	FALSE
141969	MR-link-2	M32338	glycine	7206_20_FBP1_F16P1	7206_20_FBP1_F16P1	1	0.065363	0.0173104	0.000159405	DeCODE	P09467	Shin et al.	glycine	HMDB0000123	ENSG00000165140	FBP1	FALSE
141970	MR-link-2	M32338	glycine	7267_2_SPTLC2_LCB2	7267_2_SPTLC2_LCB2	1	-0.0153732	0.0162429	0.343917	DeCODE	O15270	Shin et al.	glycine	HMDB0000123	ENSG00000100596	SPTLC2	FALSE
141971	MR-link-2	M32338	glycine	7761_125_CHKB_CHKB	7761_125_CHKB_CHKB	1	0.00910246	0.0158376	0.565469	DeCODE	Q9Y259	Shin et al.	glycine	HMDB0000123	ENSG00000100288	CHKB	FALSE
141972	MR-link-2	M32338	glycine	7824_88_MSRB3_MSRB3	7824_88_MSRB3_MSRB3	1	-0.00801172	0.0205509	0.696649	DeCODE	Q8IXL7	Shin et al.	glycine	HMDB0000123	ENSG00000174099	MSRB3	FALSE
141973	MR-link-2	M32338	glycine	7825_7_ABHD12_ABD12	7825_7_ABHD12_ABD12	1	-0.0349312	0.0195223	0.0735662	DeCODE	Q8N2K0	Shin et al.	glycine	HMDB0000123	ENSG00000100997	ABHD12	FALSE
141974	MR-link-2	M32338	glycine	7879_12_CYP3A4_Cytochrome_P450_3A4	7879_12_CYP3A4_Cytochrome_P450_3A4	1	-0.000923591	0.0161974	0.954529	DeCODE	P08684	Shin et al.	glycine	HMDB0000123	ENSG00000160868	CYP3A4	FALSE
141975	MR-link-2	M32338	glycine	7886_26_SPTLC1_SPTC1	7886_26_SPTLC1_SPTC1	1	-0.0125079	0.0169125	0.459564	DeCODE	O15269	Shin et al.	glycine	HMDB0000123	ENSG00000090054	SPTLC1	FALSE
141976	MR-link-2	M32338	glycine	7986_98_NAALAD2_NALD2	7986_98_NAALAD2_NALD2	1	0.00922342	0.0188377	0.624399	DeCODE	Q9Y3Q0	Shin et al.	glycine	HMDB0000123	ENSG00000077616	NAALAD2	FALSE
141977	MR-link-2	M32338	glycine	7999_23_ENTPD1_CD39	7999_23_ENTPD1_CD39	1	0.0373478	0.0162071	0.0212	DeCODE	P49961	Shin et al.	glycine	HMDB0000123	ENSG00000138185	ENTPD1	FALSE
141978	MR-link-2	M32338	glycine	8004_15_GAPDHS_G3PT	8004_15_GAPDHS_G3PT	1	-0.0124412	0.0161655	0.441529	DeCODE	O14556	Shin et al.	glycine	HMDB0000123	ENSG00000105679	GAPDHS	FALSE
141979	MR-link-2	M32338	glycine	8011_96_PAPL_PAPL	8011_96_PAPL_PAPL	1	-0.0229298	0.0160798	0.153869	DeCODE	Q6ZNF0	Shin et al.	glycine	HMDB0000123	ENSG00000183760	ACP7	FALSE
141980	MR-link-2	M32338	glycine	8269_327_ARSK_ARSK	8269_327_ARSK_ARSK	1	0.0150498	0.0160963	0.349797	DeCODE	Q6UWY0	Shin et al.	glycine	HMDB0000123	ENSG00000164291	ARSK	FALSE
141981	MR-link-2	M32338	glycine	8325_37_ADH4_ADH4	8325_37_ADH4_ADH4	1	0.0507002	0.0163226	0.00189555	DeCODE	P08319	Shin et al.	glycine	HMDB0000123	ENSG00000198099	ADH4	FALSE
141982	MR-link-2	M32338	glycine	8328_9_ETNK1_EKI1	8328_9_ETNK1_EKI1	1	-0.00499583	0.0162328	0.758263	DeCODE	Q9HBU6	Shin et al.	glycine	HMDB0000123	ENSG00000139163	ETNK1	FALSE
141983	MR-link-2	M32338	glycine	8396_42_FAAH2_FAAH2	8396_42_FAAH2_FAAH2	1	-0.0118215	0.0160713	0.461995	DeCODE	Q6GMR7	Shin et al.	glycine	HMDB0000123	ENSG00000165591	FAAH2	FALSE
141984	MR-link-2	M32338	glycine	8569_147_ARL8B_ARL8B	8569_147_ARL8B_ARL8B	1	-0.00248826	0.0161951	0.877892	DeCODE	Q9NVJ2	Shin et al.	glycine	HMDB0000123	ENSG00000134108	ARL8B	FALSE
141985	MR-link-2	M32338	glycine	8932_1_ENTPD6_ENTP6	8932_1_ENTPD6_ENTP6	1	-0.01667	0.0161996	0.303463	DeCODE	O75354	Shin et al.	glycine	HMDB0000123	ENSG00000197586	ENTPD6	FALSE
141986	MR-link-2	M32338	glycine	9000_177_SLC3A1_SLC31	9000_177_SLC3A1_SLC31	1	-0.000285672	0.0161335	0.985873	DeCODE	Q07837	Shin et al.	glycine	HMDB0000123	ENSG00000138079	SLC3A1	FALSE
141987	MR-link-2	M32338	glycine	9045_3_SLC27A2_S27A2	9045_3_SLC27A2_S27A2	1	-0.0103776	0.0161868	0.521449	DeCODE	O14975	Shin et al.	glycine	HMDB0000123	ENSG00000140284	SLC27A2	FALSE
141988	MR-link-2	M32338	glycine	9231_23_IMPAD1_IMPA3	9231_23_IMPAD1_IMPA3	1	-0.00511552	0.016299	0.753631	DeCODE	Q9NX62	Shin et al.	glycine	HMDB0000123	ENSG00000104331	IMPAD1	FALSE
141989	MR-link-2	M32338	glycine	9237_54_ACP2_Lysosomal_acid_phosphatase	9237_54_ACP2_Lysosomal_acid_phosphatase	1	0.0180011	0.0183491	0.326575	DeCODE	P11117	Shin et al.	glycine	HMDB0000123	ENSG00000134575	ACP2	FALSE
141990	MR-link-2	M32338	glycine	9244_27_PPT1_PPT1	9244_27_PPT1_PPT1	1	-0.00426148	0.0159722	0.789619	DeCODE	P50897	Shin et al.	glycine	HMDB0000123	ENSG00000131238	PPT1	FALSE
141991	MR-link-2	M32338	glycine	9385_4_GAA_GAA	9385_4_GAA_GAA	1	0.0179179	0.0182361	0.32583	DeCODE	P10253	Shin et al.	glycine	HMDB0000123	ENSG00000171298	GAA	FALSE
141992	MR-link-2	M32338	glycine	9482_110_NUDT9_NUDT9	9482_110_NUDT9_NUDT9	1	-0.00795426	0.0159719	0.618472	DeCODE	Q9BW91	Shin et al.	glycine	HMDB0000123	ENSG00000170502	NUDT9	FALSE
141993	MR-link-2	M32338	glycine	9504_19_RAB27A_RB27A	9504_19_RAB27A_RB27A	1	0.00112045	0.0161208	0.944589	DeCODE	P51159	Shin et al.	glycine	HMDB0000123	ENSG00000069974	RAB27A	FALSE
141994	MR-link-2	M32338	glycine	9518_95_PLA1A_PLA1A	9518_95_PLA1A_PLA1A	1	-0.00761385	0.0162092	0.638553	DeCODE	Q53H76	Shin et al.	glycine	HMDB0000123	ENSG00000144837	PLA1A	FALSE
141995	MR-link-2	M32338	glycine	9759_13_IDO1_INDO	9759_13_IDO1_INDO	1	-0.0141671	0.0160718	0.378053	DeCODE	P14902	Shin et al.	glycine	HMDB0000123	ENSG00000131203	IDO1	FALSE
141996	MR-link-2	M32338	glycine	9828_86_LDHC_LDHC	9828_86_LDHC_LDHC	1	-0.00723984	0.0159817	0.650542	DeCODE	P07864	Shin et al.	glycine	HMDB0000123	ENSG00000166796	LDHC	FALSE
141997	MR-link-2	M32338	glycine	9834_62_ADH1B_ADH1B	9834_62_ADH1B_ADH1B	1	0.00594688	0.016139	0.712517	DeCODE	P00325	Shin et al.	glycine	HMDB0000123	ENSG00000196616	ADH1B	FALSE
141998	MR-link-2	M32338	glycine	9840_2_CDC42_Cdc42Hs	9840_2_CDC42_Cdc42Hs	1	-0.00930648	0.0160546	0.562132	DeCODE	P60953	Shin et al.	glycine	HMDB0000123	ENSG00000070831	CDC42	FALSE
141999	MR-link-2	M32338	glycine	9855_10_RHOA_Rho_A	9855_10_RHOA_Rho_A	1	-0.00376867	0.0159604	0.813335	DeCODE	P61586	Shin et al.	glycine	HMDB0000123	ENSG00000067560	RHOA	FALSE
142000	MR-link-2	M32338	glycine	9856_22_DHPS_DHYS	9856_22_DHPS_DHYS	1	-7.46711e-05	0.0161179	0.996304	DeCODE	P49366	Shin et al.	glycine	HMDB0000123	ENSG00000095059	DHPS	FALSE
142001	MR-link-2	M32338	glycine	9859_180_SAT1_SSAT_1	9859_180_SAT1_SSAT_1	1	-0.0108208	0.0161367	0.502494	DeCODE	P21673	Shin et al.	glycine	HMDB0000123	ENSG00000130066	SAT1	FALSE
142002	MR-link-2	M32338	glycine	9867_23_FBP2_F16P2	9867_23_FBP2_F16P2	1	-0.00909422	0.016135	0.573005	DeCODE	O00757	Shin et al.	glycine	HMDB0000123	ENSG00000130957	FBP2	FALSE
142003	MR-link-2	M32338	glycine	9870_17_WARS_SYWC	9870_17_WARS_SYWC	1	-0.0446194	0.0163276	0.00628052	DeCODE	P23381	Shin et al.	glycine	HMDB0000123	ENSG00000140105	WARS	FALSE
142004	MR-link-2	M32338	glycine	9880_33_TDO2_T23O	9880_33_TDO2_T23O	1	-0.0226363	0.0163301	0.165694	DeCODE	P48775	Shin et al.	glycine	HMDB0000123	ENSG00000151790	TDO2	FALSE
142005	MR-link-2	M32338	glycine	9885_41_RAP2A_RAP2A	9885_41_RAP2A_RAP2A	1	0.0154066	0.0195053	0.429605	DeCODE	P10114	Shin et al.	glycine	HMDB0000123	ENSG00000125249	RAP2A	FALSE
142006	MR-link-2	M32338	glycine	9910_9_MTAP_MTAP	9910_9_MTAP_MTAP	1	0.00490934	0.0162298	0.762279	DeCODE	Q13126	Shin et al.	glycine	HMDB0000123	ENSG00000099810	MTAP	FALSE
142010	MR-link-2	M32338	glycine	ACADM:P11310:OID31277:v1:Oncology_II	ACADM:P11310:OID31277:v1:Oncology_II	1	-0.0163969	0.0163366	0.315526	PPP	P11310	Shin et al.	glycine	HMDB0000123	ENSG00000117054	ACADM	FALSE
142011	MR-link-2	M32338	glycine	ACHE:P22303:OID30585:v1:Inflammation_II	ACHE:P22303:OID30585:v1:Inflammation_II	1	0.0455625	0.0180289	0.011498	PPP	P22303	Shin et al.	glycine	HMDB0000123	ENSG00000087085	ACHE	FALSE
142013	MR-link-2	M32338	glycine	ACOT13:Q9NPJ3:OID31522:v1:Oncology_II	ACOT13:Q9NPJ3:OID31522:v1:Oncology_II	1	-0.0319244	0.0181604	0.0787632	PPP	Q9NPJ3	Shin et al.	glycine	HMDB0000123	ENSG00000112304	ACOT13	FALSE
142014	MR-link-2	M32338	glycine	ACOX1:Q15067:OID20124:v1:Cardiometabolic	ACOX1:Q15067:OID20124:v1:Cardiometabolic	1	-0.0385732	0.0163329	0.0181919	PPP	Q15067	Shin et al.	glycine	HMDB0000123	ENSG00000161533	ACOX1	FALSE
142017	MR-link-2	M32338	glycine	ACP5:P13686:OID20314:v1:Cardiometabolic	ACP5:P13686:OID20314:v1:Cardiometabolic	1	0.0151791	0.0164452	0.356002	PPP	P13686	Shin et al.	glycine	HMDB0000123	ENSG00000102575	ACP5	FALSE
142018	MR-link-2	M32338	glycine	ACP6:Q9NPH0:OID21432:v1:Oncology	ACP6:Q9NPH0:OID21432:v1:Oncology	1	-0.0166489	0.0163184	0.30761	PPP	Q9NPH0	Shin et al.	glycine	HMDB0000123	ENSG00000162836	ACP6	FALSE
142019	MR-link-2	M32338	glycine	ACY1:Q03154:OID20137:v1:Cardiometabolic	ACY1:Q03154:OID20137:v1:Cardiometabolic	1	0.0334042	0.017844	0.061204	PPP	Q03154	Shin et al.	glycine	HMDB0000123	ENSG00000114786	ACY1	FALSE
142020	MR-link-2	M32338	glycine	ACYP1:P07311:OID30642:v1:Inflammation_II	ACYP1:P07311:OID30642:v1:Inflammation_II	1	-0.041503	0.0163483	0.0111277	PPP	P07311	Shin et al.	glycine	HMDB0000123	ENSG00000119640	ACYP1	FALSE
142022	MR-link-2	M32338	glycine	ADA2:Q9NZK5:OID20394:v1:Cardiometabolic	ADA2:Q9NZK5:OID20394:v1:Cardiometabolic	1	0.027024	0.0230751	0.241545	PPP	Q9NZK5	Shin et al.	glycine	HMDB0000123	ENSG00000093072	CECR1	FALSE
142023	MR-link-2	M32338	glycine	ADA:P00813:OID20645:v1:Inflammation	ADA:P00813:OID20645:v1:Inflammation	1	-0.00867691	0.0162224	0.592738	PPP	P00813	Shin et al.	glycine	HMDB0000123	ENSG00000196839	ADA	FALSE
142025	MR-link-2	M32338	glycine	ADH1B:P00325:OID30612:v1:Inflammation_II	ADH1B:P00325:OID30612:v1:Inflammation_II	1	0.0316751	0.0162964	0.0519328	PPP	P00325	Shin et al.	glycine	HMDB0000123	ENSG00000196616	ADH1B	FALSE
142027	MR-link-2	M32338	glycine	ADH4:P08319:OID20117:v1:Cardiometabolic	ADH4:P08319:OID20117:v1:Cardiometabolic	1	0.0391996	0.0164079	0.0168912	PPP	P08319	Shin et al.	glycine	HMDB0000123	ENSG00000198099	ADH4	FALSE
142031	MR-link-2	M32338	glycine	AHCY:P23526:OID20199:v1:Cardiometabolic	AHCY:P23526:OID20199:v1:Cardiometabolic	1	-0.0111093	0.0162835	0.495085	PPP	P23526	Shin et al.	glycine	HMDB0000123	ENSG00000101444	AHCY	FALSE
142032	MR-link-2	M32338	glycine	AK2:P54819:OID31142:v1:Neurology_II	AK2:P54819:OID31142:v1:Neurology_II	1	-0.0287951	0.016273	0.0768108	PPP	P54819	Shin et al.	glycine	HMDB0000123	ENSG00000004455	AK2	FALSE
142033	MR-link-2	M32338	glycine	ALDH5A1:P51649:OID31047:v1:Neurology_II	ALDH5A1:P51649:OID31047:v1:Neurology_II	1	-0.00998244	0.0163262	0.540911	PPP	P51649	Shin et al.	glycine	HMDB0000123	ENSG00000112294	ALDH5A1	FALSE
142037	MR-link-2	M32338	glycine	ALPI:P09923:OID30497:v1:Inflammation_II	ALPI:P09923:OID30497:v1:Inflammation_II	1	0.0328399	0.0174274	0.059513	PPP	P09923	Shin et al.	glycine	HMDB0000123	ENSG00000163295	ALPI	FALSE
142038	MR-link-2	M32338	glycine	ALPP:P05187:OID21383:v1:Oncology	ALPP:P05187:OID21383:v1:Oncology	1	0.0144357	0.0197318	0.464415	PPP	P05187	Shin et al.	glycine	HMDB0000123	ENSG00000163283	ALPP	FALSE
142039	MR-link-2	M32338	glycine	AMDHD2:Q9Y303:OID30366:v1:Cardiometabolic_II	AMDHD2:Q9Y303:OID30366:v1:Cardiometabolic_II	1	-0.0144487	0.0163613	0.377179	PPP	Q9Y303	Shin et al.	glycine	HMDB0000123	ENSG00000162066	AMDHD2	FALSE
142040	MR-link-2	M32338	glycine	AMPD3:Q01432:OID31139:v1:Neurology_II	AMPD3:Q01432:OID31139:v1:Neurology_II	1	0.0435474	0.0179486	0.0152566	PPP	Q01432	Shin et al.	glycine	HMDB0000123	ENSG00000133805	AMPD3	FALSE
142041	MR-link-2	M32338	glycine	AMY1A_AMY1B_AMY1C:P0DUB6_P0DTE7_P0DTE8:OID30707:v1:Inflammation_II	AMY1A_AMY1B_AMY1C:P0DUB6_P0DTE7_P0DTE8:OID30707:v1:Inflammation_II	1	0.0153756	0.0168013	0.360115	PPP	P0DUB6_P0DTE7_P0DTE8	Shin et al.	glycine	HMDB0000123	ENSG00000187733	AMY1C	FALSE
142042	MR-link-2	M32338	glycine	AMY2A:P04746:OID20333:v1:Cardiometabolic	AMY2A:P04746:OID20333:v1:Cardiometabolic	1	0.0091659	0.0165542	0.579792	PPP	P04746	Shin et al.	glycine	HMDB0000123	ENSG00000243480	AMY2A	FALSE
142043	MR-link-2	M32338	glycine	AMY2B:P19961:OID20340:v1:Cardiometabolic	AMY2B:P19961:OID20340:v1:Cardiometabolic	1	-0.000118202	0.0168538	0.994404	PPP	P19961	Shin et al.	glycine	HMDB0000123	ENSG00000240038	AMY2B	FALSE
142044	MR-link-2	M32338	glycine	ANPEP:P15144:OID20350:v1:Cardiometabolic	ANPEP:P15144:OID20350:v1:Cardiometabolic	1	0.0263026	0.0175881	0.134789	PPP	P15144	Shin et al.	glycine	HMDB0000123	ENSG00000166825	ANPEP	FALSE
142046	MR-link-2	M32338	glycine	AOC3:Q16853:OID20389:v1:Cardiometabolic	AOC3:Q16853:OID20389:v1:Cardiometabolic	1	-0.00052228	0.0230189	0.981898	PPP	Q16853	Shin et al.	glycine	HMDB0000123	ENSG00000131471	AOC3	FALSE
142048	MR-link-2	M32338	glycine	ARF6:P62330:OID31523:v1:Oncology_II	ARF6:P62330:OID31523:v1:Oncology_II	1	-0.0328877	0.0162459	0.0429315	PPP	P62330	Shin et al.	glycine	HMDB0000123	ENSG00000165527	ARF6	FALSE
142049	MR-link-2	M32338	glycine	ARG1:P05089:OID21445:v1:Oncology	ARG1:P05089:OID21445:v1:Oncology	1	0.0141813	0.0164209	0.387801	PPP	P05089	Shin et al.	glycine	HMDB0000123	ENSG00000118520	ARG1	FALSE
142050	MR-link-2	M32338	glycine	ARG2:P78540:OID31339:v1:Oncology_II	ARG2:P78540:OID31339:v1:Oncology_II	1	-0.0129013	0.0162891	0.42835	PPP	P78540	Shin et al.	glycine	HMDB0000123	ENSG00000081181	ARG2	FALSE
142052	MR-link-2	M32338	glycine	ARSA:P15289:OID21138:v1:Neurology	ARSA:P15289:OID21138:v1:Neurology	1	-0.0308752	0.0199971	0.122592	PPP	P15289	Shin et al.	glycine	HMDB0000123	ENSG00000100299	ARSA	FALSE
142056	MR-link-2	M32338	glycine	ASS1:P00966:OID30170:v1:Cardiometabolic_II	ASS1:P00966:OID30170:v1:Cardiometabolic_II	1	0.137784	0.0285336	1.37328e-06	PPP	P00966	Shin et al.	glycine	HMDB0000123	ENSG00000130707	ASS1	FALSE
142058	MR-link-2	M32338	glycine	BCAT1:P54687:OID30312:v1:Cardiometabolic_II	BCAT1:P54687:OID30312:v1:Cardiometabolic_II	1	-0.0440395	0.0163779	0.0071675	PPP	P54687	Shin et al.	glycine	HMDB0000123	ENSG00000060982	BCAT1	FALSE
142059	MR-link-2	M32338	glycine	BCAT2:O15382:OID30844:v1:Neurology_II	BCAT2:O15382:OID30844:v1:Neurology_II	1	-0.016946	0.0186613	0.363836	PPP	O15382	Shin et al.	glycine	HMDB0000123	ENSG00000105552	BCAT2	FALSE
142060	MR-link-2	M32338	glycine	BCHE:P06276:OID30717:v1:Inflammation_II	BCHE:P06276:OID30717:v1:Inflammation_II	1	-0.0799835	0.0236008	0.000701455	PPP	P06276	Shin et al.	glycine	HMDB0000123	ENSG00000114200	BCHE	FALSE
142061	MR-link-2	M32338	glycine	BHMT2:Q9H2M3:OID30051:v1:Cardiometabolic_II	BHMT2:Q9H2M3:OID30051:v1:Cardiometabolic_II	1	0.00862141	0.0166232	0.604013	PPP	Q9H2M3	Shin et al.	glycine	HMDB0000123	ENSG00000132840	BHMT2	FALSE
142063	MR-link-2	M32338	glycine	BLVRB:P30043:OID21141:v1:Neurology	BLVRB:P30043:OID21141:v1:Neurology	1	2.15769e-05	0.019918	0.999136	PPP	P30043	Shin et al.	glycine	HMDB0000123	ENSG00000090013	BLVRB	FALSE
142065	MR-link-2	M32338	glycine	BST1:Q10588:OID21051:v1:Neurology	BST1:Q10588:OID21051:v1:Neurology	1	0.060526	0.0296108	0.0409486	PPP	Q10588	Shin et al.	glycine	HMDB0000123	ENSG00000109743	BST1	FALSE
142067	MR-link-2	M32338	glycine	CANT1:Q8WVQ1:OID20181:v1:Cardiometabolic	CANT1:Q8WVQ1:OID20181:v1:Cardiometabolic	1	-0.00456852	0.0164284	0.780946	PPP	Q8WVQ1	Shin et al.	glycine	HMDB0000123	ENSG00000171302	CANT1	FALSE
142070	MR-link-2	M32338	glycine	CBS:P35520:OID30200:v1:Cardiometabolic_II	CBS:P35520:OID30200:v1:Cardiometabolic_II	1	0.0359593	0.0173783	0.0385263	PPP	P35520	Shin et al.	glycine	HMDB0000123	ENSG00000160200	CBS	FALSE
142071	MR-link-2	M32338	glycine	CDA:P32320:OID30345:v1:Cardiometabolic_II	CDA:P32320:OID30345:v1:Cardiometabolic_II	1	-0.02519	0.0180241	0.16224	PPP	P32320	Shin et al.	glycine	HMDB0000123	ENSG00000158825	CDA	FALSE
142075	MR-link-2	M32338	glycine	CES1:P23141:OID20244:v1:Cardiometabolic	CES1:P23141:OID20244:v1:Cardiometabolic	1	-0.0243257	0.0162088	0.133414	PPP	P23141	Shin et al.	glycine	HMDB0000123	ENSG00000198848	CES1	FALSE
142076	MR-link-2	M32338	glycine	CES2:O00748:OID21366:v1:Oncology	CES2:O00748:OID21366:v1:Oncology	1	-0.00676348	0.0163504	0.679124	PPP	O00748	Shin et al.	glycine	HMDB0000123	ENSG00000172831	CES2	FALSE
142077	MR-link-2	M32338	glycine	CHAC2:Q8WUX2:OID21230:v1:Oncology	CHAC2:Q8WUX2:OID21230:v1:Oncology	1	-0.0302264	0.0164359	0.0659085	PPP	Q8WUX2	Shin et al.	glycine	HMDB0000123	ENSG00000143942	CHAC2	FALSE
142080	MR-link-2	M32338	glycine	CKB:P12277:OID30400:v1:Cardiometabolic_II	CKB:P12277:OID30400:v1:Cardiometabolic_II	1	-0.0189444	0.0163553	0.24674	PPP	P12277	Shin et al.	glycine	HMDB0000123	ENSG00000166165	CKB	FALSE
142082	MR-link-2	M32338	glycine	CKMT1A_CKMT1B:P12532:OID20721:v1:Inflammation	CKMT1A_CKMT1B:P12532:OID20721:v1:Inflammation	1	-0.000368392	0.0162781	0.981944	PPP	P12532	Shin et al.	glycine	HMDB0000123	ENSG00000237289	CKMT1A	FALSE
142083	MR-link-2	M32338	glycine	CNDP1:Q96KN2:OID20347:v1:Cardiometabolic	CNDP1:Q96KN2:OID20347:v1:Cardiometabolic	1	0.0739812	0.0188473	8.66246e-05	PPP	Q96KN2	Shin et al.	glycine	HMDB0000123	ENSG00000150656	CNDP1	FALSE
142085	MR-link-2	M32338	glycine	COMT:P21964:OID20086:v1:Cardiometabolic	COMT:P21964:OID20086:v1:Cardiometabolic	1	-0.0285521	0.0165383	0.084271	PPP	P21964	Shin et al.	glycine	HMDB0000123	ENSG00000093010	COMT	FALSE
142088	MR-link-2	M32338	glycine	DARS1:P14868:OID20903:v1:Neurology	DARS1:P14868:OID20903:v1:Neurology	1	-0.0148881	0.0171224	0.384569	PPP	P14868	Shin et al.	glycine	HMDB0000123	ENSG00000115866	DARS	FALSE
142089	MR-link-2	M32338	glycine	DBH:P09172:OID30703:v1:Inflammation_II	DBH:P09172:OID30703:v1:Inflammation_II	1	-0.013929	0.0161924	0.389666	PPP	P09172	Shin et al.	glycine	HMDB0000123	ENSG00000123454	DBH	FALSE
142090	MR-link-2	M32338	glycine	DGKA:P23743:OID30546:v1:Inflammation_II	DGKA:P23743:OID30546:v1:Inflammation_II	1	-0.0237228	0.01644	0.149021	PPP	P23743	Shin et al.	glycine	HMDB0000123	ENSG00000065357	DGKA	FALSE
142092	MR-link-2	M32338	glycine	DGKZ:Q13574:OID20466:v1:Inflammation	DGKZ:Q13574:OID20466:v1:Inflammation	1	-0.0175733	0.0166118	0.290111	PPP	Q13574	Shin et al.	glycine	HMDB0000123	ENSG00000149091	DGKZ	FALSE
142093	MR-link-2	M32338	glycine	DHODH:Q02127:OID30137:v1:Cardiometabolic_II	DHODH:Q02127:OID30137:v1:Cardiometabolic_II	1	0.0193321	0.0165678	0.243271	PPP	Q02127	Shin et al.	glycine	HMDB0000123	ENSG00000102967	DHODH	FALSE
142094	MR-link-2	M32338	glycine	DHPS:P49366:OID31357:v1:Oncology_II	DHPS:P49366:OID31357:v1:Oncology_II	1	-0.0156115	0.0164128	0.341514	PPP	P49366	Shin et al.	glycine	HMDB0000123	ENSG00000095059	DHPS	FALSE
142095	MR-link-2	M32338	glycine	DNM1:Q05193:OID31458:v1:Oncology_II	DNM1:Q05193:OID31458:v1:Oncology_II	1	-0.0392828	0.0186312	0.0349929	PPP	Q05193	Shin et al.	glycine	HMDB0000123	ENSG00000106976	DNM1	FALSE
142096	MR-link-2	M32338	glycine	DNM3:Q9UQ16:OID31000:v1:Neurology_II	DNM3:Q9UQ16:OID31000:v1:Neurology_II	1	-0.0827986	0.0176057	2.56433e-06	PPP	Q9UQ16	Shin et al.	glycine	HMDB0000123	ENSG00000197959	DNM3	FALSE
142097	MR-link-2	M32338	glycine	DTYMK:P23919:OID30308:v1:Cardiometabolic_II	DTYMK:P23919:OID30308:v1:Cardiometabolic_II	1	-0.0421708	0.0160793	0.00872427	PPP	P23919	Shin et al.	glycine	HMDB0000123	ENSG00000168393	DTYMK	FALSE
142099	MR-link-2	M32338	glycine	ENOPH1:Q9UHY7:OID31349:v1:Oncology_II	ENOPH1:Q9UHY7:OID31349:v1:Oncology_II	1	-0.0139298	0.0164159	0.39613	PPP	Q9UHY7	Shin et al.	glycine	HMDB0000123	ENSG00000145293	ENOPH1	FALSE
142101	MR-link-2	M32338	glycine	ENPP7:Q6UWV6:OID20689:v1:Inflammation	ENPP7:Q6UWV6:OID20689:v1:Inflammation	1	0.0403483	0.020331	0.0471926	PPP	Q6UWV6	Shin et al.	glycine	HMDB0000123	ENSG00000182156	ENPP7	FALSE
142106	MR-link-2	M32338	glycine	ENTPD5:O75356:OID20104:v1:Cardiometabolic	ENTPD5:O75356:OID20104:v1:Cardiometabolic	1	-0.0258708	0.0220731	0.241178	PPP	O75356	Shin et al.	glycine	HMDB0000123	ENSG00000187097	ENTPD5	FALSE
142108	MR-link-2	M32338	glycine	ENTPD6:O75354:OID20100:v1:Cardiometabolic	ENTPD6:O75354:OID20100:v1:Cardiometabolic	1	-0.00784314	0.0164788	0.634108	PPP	O75354	Shin et al.	glycine	HMDB0000123	ENSG00000197586	ENTPD6	FALSE
142112	MR-link-2	M32338	glycine	FARSA:Q9Y285:OID30887:v1:Neurology_II	FARSA:Q9Y285:OID30887:v1:Neurology_II	1	-0.0352447	0.0164477	0.0321264	PPP	Q9Y285	Shin et al.	glycine	HMDB0000123	ENSG00000179115	FARSA	FALSE
142114	MR-link-2	M32338	glycine	FBP1:P09467:OID20227:v1:Cardiometabolic	FBP1:P09467:OID20227:v1:Cardiometabolic	1	0.0444442	0.017717	0.0121222	PPP	P09467	Shin et al.	glycine	HMDB0000123	ENSG00000165140	FBP1	FALSE
142118	MR-link-2	M32338	glycine	FOLH1:Q04609:OID30430:v1:Inflammation_II	FOLH1:Q04609:OID30430:v1:Inflammation_II	1	0.0195515	0.0212065	0.35655	PPP	Q04609	Shin et al.	glycine	HMDB0000123	ENSG00000086205	FOLH1	FALSE
142119	MR-link-2	M32338	glycine	GAD1:Q99259:OID31166:v1:Oncology_II	GAD1:Q99259:OID31166:v1:Oncology_II	1	0.00910383	0.018261	0.618105	PPP	Q99259	Shin et al.	glycine	HMDB0000123	ENSG00000128683	GAD1	FALSE
142120	MR-link-2	M32338	glycine	GAD2:Q05329:OID30449:v1:Inflammation_II	GAD2:Q05329:OID30449:v1:Inflammation_II	1	0.039621	0.0168901	0.0189854	PPP	Q05329	Shin et al.	glycine	HMDB0000123	ENSG00000136750	GAD2	FALSE
142121	MR-link-2	M32338	glycine	GAMT:Q14353:OID30133:v1:Cardiometabolic_II	GAMT:Q14353:OID30133:v1:Cardiometabolic_II	1	0.0289003	0.0165784	0.0812899	PPP	Q14353	Shin et al.	glycine	HMDB0000123	ENSG00000130005	GAMT	FALSE
142122	MR-link-2	M32338	glycine	GAPDH:P04406:OID30600:v1:Inflammation_II	GAPDH:P04406:OID30600:v1:Inflammation_II	1	-0.0364885	0.0178709	0.0411731	PPP	P04406	Shin et al.	glycine	HMDB0000123	ENSG00000111640	GAPDH	FALSE
142124	MR-link-2	M32338	glycine	GART:P22102:OID31004:v1:Neurology_II	GART:P22102:OID31004:v1:Neurology_II	1	-0.00871577	0.0163713	0.594463	PPP	P22102	Shin et al.	glycine	HMDB0000123	ENSG00000159131	GART	FALSE
142127	MR-link-2	M32338	glycine	GGCT:O75223:OID30304:v1:Cardiometabolic_II	GGCT:O75223:OID30304:v1:Cardiometabolic_II	1	-0.0303445	0.0162143	0.0612815	PPP	O75223	Shin et al.	glycine	HMDB0000123	ENSG00000006625	GGCT	FALSE
142128	MR-link-2	M32338	glycine	GLA:P06280:OID30594:v1:Inflammation_II	GLA:P06280:OID30594:v1:Inflammation_II	1	-0.0412061	0.018286	0.0242324	PPP	P06280	Shin et al.	glycine	HMDB0000123	ENSG00000102393	GLA	FALSE
142129	MR-link-2	M32338	glycine	GMPR2:Q9P2T1:OID30623:v1:Inflammation_II	GMPR2:Q9P2T1:OID30623:v1:Inflammation_II	1	-0.0377671	0.0162478	0.0201018	PPP	Q9P2T1	Shin et al.	glycine	HMDB0000123	ENSG00000100938	GMPR2	FALSE
142130	MR-link-2	M32338	glycine	GMPR:P36959:OID20641:v1:Inflammation	GMPR:P36959:OID20641:v1:Inflammation	1	0.00165533	0.0160359	0.917783	PPP	P36959	Shin et al.	glycine	HMDB0000123	ENSG00000137198	GMPR	FALSE
142134	MR-link-2	M32338	glycine	GUK1:Q16774:OID30148:v1:Cardiometabolic_II	GUK1:Q16774:OID30148:v1:Cardiometabolic_II	1	0.0311218	0.016518	0.0595498	PPP	Q16774	Shin et al.	glycine	HMDB0000123	ENSG00000143774	GUK1	FALSE
142135	MR-link-2	M32338	glycine	HARS1:P12081:OID21086:v1:Neurology	HARS1:P12081:OID21086:v1:Neurology	1	-0.0207093	0.0162898	0.20362	PPP	P12081	Shin et al.	glycine	HMDB0000123	ENSG00000170445	HARS	FALSE
142136	MR-link-2	M32338	glycine	HDDC2:Q7Z4H3:OID31447:v1:Oncology_II	HDDC2:Q7Z4H3:OID31447:v1:Oncology_II	1	-0.00370997	0.0172434	0.829649	PPP	Q7Z4H3	Shin et al.	glycine	HMDB0000123	ENSG00000111906	HDDC2	FALSE
142139	MR-link-2	M32338	glycine	HK2:P52789:OID20065:v1:Cardiometabolic	HK2:P52789:OID20065:v1:Cardiometabolic	1	-0.0207411	0.0164069	0.206171	PPP	P52789	Shin et al.	glycine	HMDB0000123	ENSG00000159399	HK2	FALSE
142140	MR-link-2	M32338	glycine	HMGCL:P35914:OID30214:v1:Cardiometabolic_II	HMGCL:P35914:OID30214:v1:Cardiometabolic_II	1	-0.0414567	0.0199301	0.0375158	PPP	P35914	Shin et al.	glycine	HMDB0000123	ENSG00000117305	HMGCL	FALSE
142141	MR-link-2	M32338	glycine	HMOX1:P09601:OID20217:v1:Cardiometabolic	HMOX1:P09601:OID20217:v1:Cardiometabolic	1	-0.0918366	0.0184415	6.36197e-07	PPP	P09601	Shin et al.	glycine	HMDB0000123	ENSG00000100292	HMOX1	FALSE
142143	MR-link-2	M32338	glycine	HMOX2:P30519:OID20887:v1:Neurology	HMOX2:P30519:OID20887:v1:Neurology	1	-0.00886323	0.0163506	0.587767	PPP	P30519	Shin et al.	glycine	HMDB0000123	ENSG00000103415	HMOX2	FALSE
142144	MR-link-2	M32338	glycine	HNMT:P50135:OID20975:v1:Neurology	HNMT:P50135:OID20975:v1:Neurology	1	-0.0578733	0.0168551	0.000595671	PPP	P50135	Shin et al.	glycine	HMDB0000123	ENSG00000150540	HNMT	FALSE
142146	MR-link-2	M32338	glycine	HRAS:P01112:OID31263:v1:Oncology_II	HRAS:P01112:OID31263:v1:Oncology_II	1	-0.0232865	0.0166206	0.161194	PPP	P01112	Shin et al.	glycine	HMDB0000123	ENSG00000174775	HRAS	FALSE
142149	MR-link-2	M32338	glycine	IDO1:P14902:OID30230:v1:Cardiometabolic_II	IDO1:P14902:OID30230:v1:Cardiometabolic_II	1	-0.0267626	0.0192132	0.16364	PPP	P14902	Shin et al.	glycine	HMDB0000123	ENSG00000131203	IDO1	FALSE
142150	MR-link-2	M32338	glycine	IDO1:P14902:OID30563:v1:Inflammation_II	IDO1:P14902:OID30563:v1:Inflammation_II	1	-0.0146517	0.0185428	0.429436	PPP	P14902	Shin et al.	glycine	HMDB0000123	ENSG00000131203	IDO1	FALSE
142151	MR-link-2	M32338	glycine	IDO1:P14902:OID31050:v1:Neurology_II	IDO1:P14902:OID31050:v1:Neurology_II	1	-0.0369744	0.0195462	0.0585395	PPP	P14902	Shin et al.	glycine	HMDB0000123	ENSG00000131203	IDO1	FALSE
142152	MR-link-2	M32338	glycine	IDO1:P14902:OID31474:v1:Oncology_II	IDO1:P14902:OID31474:v1:Oncology_II	1	-0.0209259	0.0187858	0.265315	PPP	P14902	Shin et al.	glycine	HMDB0000123	ENSG00000131203	IDO1	FALSE
142155	MR-link-2	M32338	glycine	IL18R1:Q13478:OID20652:v1:Inflammation	IL18R1:Q13478:OID20652:v1:Inflammation	1	-0.0261588	0.0166623	0.116429	PPP	Q13478	Shin et al.	glycine	HMDB0000123	ENSG00000115604	IL18R1	FALSE
142156	MR-link-2	M32338	glycine	IL18RAP:O95256:OID20900:v1:Neurology	IL18RAP:O95256:OID20900:v1:Neurology	1	-0.022307	0.0163973	0.173702	PPP	O95256	Shin et al.	glycine	HMDB0000123	ENSG00000115607	IL18RAP	FALSE
142158	MR-link-2	M32338	glycine	IL1R1:P14778:OID21116:v1:Neurology	IL1R1:P14778:OID21116:v1:Neurology	1	0.0539028	0.0228572	0.0183617	PPP	P14778	Shin et al.	glycine	HMDB0000123	ENSG00000115594	IL1R1	FALSE
142161	MR-link-2	M32338	glycine	IL1RAP:Q9NPH3:OID21126:v1:Neurology	IL1RAP:Q9NPH3:OID21126:v1:Neurology	1	-0.0434475	0.0172655	0.0118549	PPP	Q9NPH3	Shin et al.	glycine	HMDB0000123	ENSG00000196083	IL1RAP	FALSE
142163	MR-link-2	M32338	glycine	IL1RL1:Q01638:OID20250:v1:Cardiometabolic	IL1RL1:Q01638:OID20250:v1:Cardiometabolic	1	0.0409064	0.0201645	0.0424954	PPP	Q01638	Shin et al.	glycine	HMDB0000123	ENSG00000115602	IL1RL1	FALSE
142165	MR-link-2	M32338	glycine	IL1RL2:Q9HB29:OID20487:v1:Inflammation	IL1RL2:Q9HB29:OID20487:v1:Inflammation	1	-0.0055653	0.0187601	0.766728	PPP	Q9HB29	Shin et al.	glycine	HMDB0000123	ENSG00000115598	IL1RL2	FALSE
142169	MR-link-2	M32338	glycine	INPP1:P49441:OID21345:v1:Oncology	INPP1:P49441:OID21345:v1:Oncology	1	-0.0198466	0.01651	0.229326	PPP	P49441	Shin et al.	glycine	HMDB0000123	ENSG00000151689	INPP1	FALSE
142170	MR-link-2	M32338	glycine	INPPL1:O15357:OID21314:v1:Oncology	INPPL1:O15357:OID21314:v1:Oncology	1	-0.0087118	0.017662	0.621836	PPP	O15357	Shin et al.	glycine	HMDB0000123	ENSG00000165458	INPPL1	FALSE
142172	MR-link-2	M32338	glycine	KDM3A:Q9Y4C1:OID30426:v1:Inflammation_II	KDM3A:Q9Y4C1:OID30426:v1:Inflammation_II	1	0.049794	0.0224436	0.0265124	PPP	Q9Y4C1	Shin et al.	glycine	HMDB0000123	ENSG00000115548	KDM3A	FALSE
142173	MR-link-2	M32338	glycine	KHK:P50053:OID30241:v1:Cardiometabolic_II	KHK:P50053:OID30241:v1:Cardiometabolic_II	1	-0.00509707	0.0164286	0.756367	PPP	P50053	Shin et al.	glycine	HMDB0000123	ENSG00000138030	KHK	FALSE
142177	MR-link-2	M32338	glycine	KYNU:Q16719:OID20669:v1:Inflammation	KYNU:Q16719:OID20669:v1:Inflammation	1	-0.0262747	0.0166382	0.114296	PPP	Q16719	Shin et al.	glycine	HMDB0000123	ENSG00000115919	KYNU	FALSE
142180	MR-link-2	M32338	glycine	LYPLA2:O95372:OID30817:v1:Neurology_II	LYPLA2:O95372:OID30817:v1:Neurology_II	1	0.0138756	0.0164649	0.399374	PPP	O95372	Shin et al.	glycine	HMDB0000123	ENSG00000011009	LYPLA2	FALSE
142182	MR-link-2	M32338	glycine	MARS1:P56192:OID30658:v1:Inflammation_II	MARS1:P56192:OID30658:v1:Inflammation_II	1	-0.0196824	0.0164328	0.231013	PPP	P56192	Shin et al.	glycine	HMDB0000123	ENSG00000166986	MARS1	FALSE
142183	MR-link-2	M32338	glycine	MGLL:Q99685:OID20711:v1:Inflammation	MGLL:Q99685:OID20711:v1:Inflammation	1	-0.0406556	0.0184473	0.0275334	PPP	Q99685	Shin et al.	glycine	HMDB0000123	ENSG00000074416	MGLL	FALSE
142187	MR-link-2	M32338	glycine	MSRA:Q9UJ68:OID21513:v1:Oncology	MSRA:Q9UJ68:OID21513:v1:Oncology	1	-0.0378676	0.0178654	0.0340394	PPP	Q9UJ68	Shin et al.	glycine	HMDB0000123	ENSG00000175806	MSRA	FALSE
142190	MR-link-2	M32338	glycine	MTR:Q99707:OID30110:v1:Cardiometabolic_II	MTR:Q99707:OID30110:v1:Cardiometabolic_II	1	0.0113956	0.0185326	0.538626	PPP	Q99707	Shin et al.	glycine	HMDB0000123	ENSG00000116984	MTR	FALSE
142191	MR-link-2	M32338	glycine	MVK:Q03426:OID20459:v1:Inflammation	MVK:Q03426:OID20459:v1:Inflammation	1	-0.00486428	0.0164022	0.766801	PPP	Q03426	Shin et al.	glycine	HMDB0000123	ENSG00000110921	MVK	FALSE
142194	MR-link-2	M32338	glycine	NADK:O95544:OID20178:v1:Cardiometabolic	NADK:O95544:OID20178:v1:Cardiometabolic	1	-0.0198518	0.0181918	0.275165	PPP	O95544	Shin et al.	glycine	HMDB0000123	ENSG00000008130	NADK	FALSE
142197	MR-link-2	M32338	glycine	NAMPT:P43490:OID21227:v1:Oncology	NAMPT:P43490:OID21227:v1:Oncology	1	-0.00210976	0.0163959	0.897614	PPP	P43490	Shin et al.	glycine	HMDB0000123	ENSG00000105835	NAMPT	FALSE
142198	MR-link-2	M32338	glycine	NAPRT:Q6XQN6:OID31114:v1:Neurology_II	NAPRT:Q6XQN6:OID31114:v1:Neurology_II	1	-0.00145194	0.0200629	0.942308	PPP	Q6XQN6	Shin et al.	glycine	HMDB0000123	ENSG00000147813	NAPRT	FALSE
142199	MR-link-2	M32338	glycine	NARS1:O43776:OID31035:v1:Neurology_II	NARS1:O43776:OID31035:v1:Neurology_II	1	-0.0299913	0.0163221	0.0661419	PPP	O43776	Shin et al.	glycine	HMDB0000123	ENSG00000134440	NARS1	FALSE
142202	MR-link-2	M32338	glycine	NME1:P15531:OID30451:v1:Inflammation_II	NME1:P15531:OID30451:v1:Inflammation_II	1	0.0382834	0.0171647	0.0257238	PPP	P15531	Shin et al.	glycine	HMDB0000123	ENSG00000239672	NME1	FALSE
142203	MR-link-2	M32338	glycine	NME3:Q13232:OID20789:v1:Inflammation	NME3:Q13232:OID20789:v1:Inflammation	1	-0.0302831	0.0213192	0.155474	PPP	Q13232	Shin et al.	glycine	HMDB0000123	ENSG00000103024	NME3	FALSE
142204	MR-link-2	M32338	glycine	NOS1:P29475:OID20863:v1:Neurology	NOS1:P29475:OID20863:v1:Neurology	1	-0.0160272	0.0163309	0.326393	PPP	P29475	Shin et al.	glycine	HMDB0000123	ENSG00000089250	NOS1	FALSE
142205	MR-link-2	M32338	glycine	NOS2:P35228:OID30087:v1:Cardiometabolic_II	NOS2:P35228:OID30087:v1:Cardiometabolic_II	1	0.0282175	0.0216441	0.192333	PPP	P35228	Shin et al.	glycine	HMDB0000123	ENSG00000007171	NOS2	FALSE
142206	MR-link-2	M32338	glycine	NOS3:P29474:OID20834:v1:Neurology	NOS3:P29474:OID20834:v1:Neurology	1	0.00502585	0.0203069	0.804525	PPP	P29474	Shin et al.	glycine	HMDB0000123	ENSG00000164867	NOS3	FALSE
142207	MR-link-2	M32338	glycine	NPL:Q9BXD5:OID30329:v1:Cardiometabolic_II	NPL:Q9BXD5:OID30329:v1:Cardiometabolic_II	1	-0.0873933	0.0192736	5.77814e-06	PPP	Q9BXD5	Shin et al.	glycine	HMDB0000123	ENSG00000135838	NPL	FALSE
142211	MR-link-2	M32338	glycine	OPLAH:O14841:OID30201:v1:Cardiometabolic_II	OPLAH:O14841:OID30201:v1:Cardiometabolic_II	1	-0.0302444	0.0163512	0.0643602	PPP	O14841	Shin et al.	glycine	HMDB0000123	ENSG00000178814	OPLAH	FALSE
142212	MR-link-2	M32338	glycine	OXCT1:P55809:OID30227:v1:Cardiometabolic_II	OXCT1:P55809:OID30227:v1:Cardiometabolic_II	1	-0.0422307	0.0196357	0.0314991	PPP	P55809	Shin et al.	glycine	HMDB0000123	ENSG00000083720	OXCT1	FALSE
142216	MR-link-2	M32338	glycine	PAFAH1B3:Q15102:OID30998:v1:Neurology_II	PAFAH1B3:Q15102:OID30998:v1:Neurology_II	1	0.0151048	0.0193711	0.435534	PPP	Q15102	Shin et al.	glycine	HMDB0000123	ENSG00000079462	PAFAH1B3	FALSE
142218	MR-link-2	M32338	glycine	PAM:P19021:OID20291:v1:Cardiometabolic	PAM:P19021:OID20291:v1:Cardiometabolic	1	0.010581	0.0204728	0.605272	PPP	P19021	Shin et al.	glycine	HMDB0000123	ENSG00000145730	PAM	FALSE
142221	MR-link-2	M32338	glycine	PCYT2:Q99447:OID31519:v1:Oncology_II	PCYT2:Q99447:OID31519:v1:Oncology_II	1	-0.0189364	0.0178853	0.289704	PPP	Q99447	Shin et al.	glycine	HMDB0000123	ENSG00000185813	PCYT2	FALSE
142224	MR-link-2	M32338	glycine	PHOSPHO1:Q8TCT1:OID20922:v1:Neurology	PHOSPHO1:Q8TCT1:OID20922:v1:Neurology	1	-0.010839	0.0184735	0.557385	PPP	Q8TCT1	Shin et al.	glycine	HMDB0000123	ENSG00000173868	PHOSPHO1	FALSE
142225	MR-link-2	M32338	glycine	PHYKPL:Q8IUZ5:OID30634:v1:Inflammation_II	PHYKPL:Q8IUZ5:OID30634:v1:Inflammation_II	1	-0.0321829	0.0192089	0.0938526	PPP	Q8IUZ5	Shin et al.	glycine	HMDB0000123	ENSG00000175309	PHYKPL	FALSE
142228	MR-link-2	M32338	glycine	PKLR:P30613:OID20682:v1:Inflammation	PKLR:P30613:OID20682:v1:Inflammation	1	0.0184236	0.0163258	0.259108	PPP	P30613	Shin et al.	glycine	HMDB0000123	ENSG00000143627	PKLR	FALSE
142229	MR-link-2	M32338	glycine	PLA2G7:Q13093:OID21105:v1:Neurology	PLA2G7:Q13093:OID21105:v1:Neurology	1	0.00120547	0.0182499	0.947335	PPP	Q13093	Shin et al.	glycine	HMDB0000123	ENSG00000146070	PLA2G7	FALSE
142233	MR-link-2	M32338	glycine	PMVK:Q15126:OID20850:v1:Neurology	PMVK:Q15126:OID20850:v1:Neurology	1	-0.0288508	0.0178945	0.106904	PPP	Q15126	Shin et al.	glycine	HMDB0000123	ENSG00000163344	PMVK	FALSE
142236	MR-link-2	M32338	glycine	PPT1:P50897:OID30947:v1:Neurology_II	PPT1:P50897:OID30947:v1:Neurology_II	1	-0.0186725	0.0166051	0.2608	PPP	P50897	Shin et al.	glycine	HMDB0000123	ENSG00000131238	PPT1	FALSE
142238	MR-link-2	M32338	glycine	RAB10:P61026:OID30357:v1:Cardiometabolic_II	RAB10:P61026:OID30357:v1:Cardiometabolic_II	1	-0.0464138	0.0169334	0.00612578	PPP	P61026	Shin et al.	glycine	HMDB0000123	ENSG00000084733	RAB10	FALSE
142241	MR-link-2	M32338	glycine	RAB27B:O00194:OID30354:v1:Cardiometabolic_II	RAB27B:O00194:OID30354:v1:Cardiometabolic_II	1	-0.0550122	0.0188303	0.00348385	PPP	O00194	Shin et al.	glycine	HMDB0000123	ENSG00000041353	RAB27B	FALSE
142242	MR-link-2	M32338	glycine	RAB2B:Q8WUD1:OID31362:v1:Oncology_II	RAB2B:Q8WUD1:OID31362:v1:Oncology_II	1	-0.0305599	0.0169565	0.071506	PPP	Q8WUD1	Shin et al.	glycine	HMDB0000123	ENSG00000129472	RAB2B	FALSE
142243	MR-link-2	M32338	glycine	RAB6B:Q9NRW1:OID20817:v1:Neurology	RAB6B:Q9NRW1:OID20817:v1:Neurology	1	-0.00540902	0.0181392	0.765554	PPP	Q9NRW1	Shin et al.	glycine	HMDB0000123	ENSG00000154917	RAB6B	FALSE
142245	MR-link-2	M32338	glycine	RAC3:P60763:OID30958:v1:Neurology_II	RAC3:P60763:OID30958:v1:Neurology_II	1	0.0104867	0.0165189	0.525541	PPP	P60763	Shin et al.	glycine	HMDB0000123	ENSG00000169750	RAC3	FALSE
142246	MR-link-2	M32338	glycine	RALB:P11234:OID30567:v1:Inflammation_II	RALB:P11234:OID30567:v1:Inflammation_II	1	0.0166788	0.0167949	0.320667	PPP	P11234	Shin et al.	glycine	HMDB0000123	ENSG00000144118	RALB	FALSE
142247	MR-link-2	M32338	glycine	RAP1A:P62834:OID30452:v1:Inflammation_II	RAP1A:P62834:OID30452:v1:Inflammation_II	1	0.01377	0.0165171	0.40446	PPP	P62834	Shin et al.	glycine	HMDB0000123	ENSG00000116473	RAP1A	FALSE
142249	MR-link-2	M32338	glycine	RBKS:Q9H477:OID20986:v1:Neurology	RBKS:Q9H477:OID20986:v1:Neurology	1	0.0177486	0.0183738	0.334057	PPP	Q9H477	Shin et al.	glycine	HMDB0000123	ENSG00000171174	RBKS	FALSE
142255	MR-link-2	M32338	glycine	SAT1:P21673:OID30111:v1:Cardiometabolic_II	SAT1:P21673:OID30111:v1:Cardiometabolic_II	1	0.012832	0.016495	0.43661	PPP	P21673	Shin et al.	glycine	HMDB0000123	ENSG00000130066	SAT1	FALSE
142257	MR-link-2	M32338	glycine	SAT2:Q96F10:OID31306:v1:Oncology_II	SAT2:Q96F10:OID31306:v1:Oncology_II	1	0.00548369	0.0164474	0.738826	PPP	Q96F10	Shin et al.	glycine	HMDB0000123	ENSG00000141504	SAT2	FALSE
142258	MR-link-2	M32338	glycine	SCLY:Q96I15:OID21425:v1:Oncology	SCLY:Q96I15:OID21425:v1:Oncology	1	-0.0042254	0.0172173	0.806134	PPP	Q96I15	Shin et al.	glycine	HMDB0000123	ENSG00000132330	SCLY	FALSE
142259	MR-link-2	M32338	glycine	SDHB:P21912:OID31436:v1:Oncology_II	SDHB:P21912:OID31436:v1:Oncology_II	1	-0.0376983	0.0194322	0.0523806	PPP	P21912	Shin et al.	glycine	HMDB0000123	ENSG00000117118	SDHB	FALSE
142263	MR-link-2	M32338	glycine	SETMAR:Q53H47:OID20948:v1:Neurology	SETMAR:Q53H47:OID20948:v1:Neurology	1	-0.0308594	0.0199196	0.121334	PPP	Q53H47	Shin et al.	glycine	HMDB0000123	ENSG00000170364	SETMAR	FALSE
142264	MR-link-2	M32338	glycine	SHMT1:P34896:OID20714:v1:Inflammation	SHMT1:P34896:OID20714:v1:Inflammation	1	0.00313063	0.0161184	0.845998	PPP	P34896	Shin et al.	glycine	HMDB0000123	ENSG00000176974	SHMT1	FALSE
142265	MR-link-2	M32338	glycine	SIRT1:Q96EB6:OID30439:v1:Inflammation_II	SIRT1:Q96EB6:OID30439:v1:Inflammation_II	1	0.0181158	0.0165521	0.27375	PPP	Q96EB6	Shin et al.	glycine	HMDB0000123	ENSG00000096717	SIRT1	FALSE
142267	MR-link-2	M32338	glycine	SIRT2:Q8IXJ6:OID21375:v1:Oncology	SIRT2:Q8IXJ6:OID21375:v1:Oncology	1	-0.0123613	0.0163451	0.449487	PPP	Q8IXJ6	Shin et al.	glycine	HMDB0000123	ENSG00000068903	SIRT2	FALSE
142270	MR-link-2	M32338	glycine	SLC16A1:P53985:OID20799:v1:Neurology	SLC16A1:P53985:OID20799:v1:Neurology	1	-0.0112383	0.0192296	0.558935	PPP	P53985	Shin et al.	glycine	HMDB0000123	ENSG00000155380	SLC16A1	FALSE
142271	MR-link-2	M32338	glycine	SLC1A4:P43007:OID30926:v1:Neurology_II	SLC1A4:P43007:OID30926:v1:Neurology_II	1	0.0114106	0.0186485	0.540619	PPP	P43007	Shin et al.	glycine	HMDB0000123	ENSG00000115902	SLC1A4	FALSE
142274	MR-link-2	M32338	glycine	SMPD3:Q9NY59:OID30477:v1:Inflammation_II	SMPD3:Q9NY59:OID30477:v1:Inflammation_II	1	0.0481647	0.017397	0.0056304	PPP	Q9NY59	Shin et al.	glycine	HMDB0000123	ENSG00000103056	SMPD3	FALSE
142275	MR-link-2	M32338	glycine	SMS:P52788:OID30853:v1:Neurology_II	SMS:P52788:OID30853:v1:Neurology_II	1	-0.0351925	0.0184087	0.0559104	PPP	P52788	Shin et al.	glycine	HMDB0000123	ENSG00000102172	SMS	FALSE
142279	MR-link-2	M32338	glycine	SPTLC1:O15269:OID31086:v1:Neurology_II	SPTLC1:O15269:OID31086:v1:Neurology_II	1	-0.0219159	0.0163157	0.179193	PPP	O15269	Shin et al.	glycine	HMDB0000123	ENSG00000090054	SPTLC1	FALSE
142281	MR-link-2	M32338	glycine	SULT1A1:P50225:OID21031:v1:Neurology	SULT1A1:P50225:OID21031:v1:Neurology	1	-0.0240027	0.0190312	0.207227	PPP	P50225	Shin et al.	glycine	HMDB0000123	ENSG00000196502	SULT1A1	FALSE
142283	MR-link-2	M32338	glycine	SUOX:P51687:OID31031:v1:Neurology_II	SUOX:P51687:OID31031:v1:Neurology_II	1	0.0282707	0.0163852	0.0844604	PPP	P51687	Shin et al.	glycine	HMDB0000123	ENSG00000139531	SUOX	FALSE
142284	MR-link-2	M32338	glycine	TARS1:P26639:OID31343:v1:Oncology_II	TARS1:P26639:OID31343:v1:Oncology_II	1	-0.01419	0.0165077	0.390012	PPP	P26639	Shin et al.	glycine	HMDB0000123	ENSG00000113407	TARS	FALSE
142285	MR-link-2	M32338	glycine	TDO2:P48775:OID30910:v1:Neurology_II	TDO2:P48775:OID30910:v1:Neurology_II	1	0.021934	0.0164556	0.182557	PPP	P48775	Shin et al.	glycine	HMDB0000123	ENSG00000151790	TDO2	FALSE
142286	MR-link-2	M32338	glycine	THTPA:Q9BU02:OID31375:v1:Oncology_II	THTPA:Q9BU02:OID31375:v1:Oncology_II	1	-0.0318423	0.0162714	0.0503539	PPP	Q9BU02	Shin et al.	glycine	HMDB0000123	ENSG00000259431	THTPA	FALSE
142288	MR-link-2	M32338	glycine	TIGAR:Q9NQ88:OID20894:v1:Neurology	TIGAR:Q9NQ88:OID20894:v1:Neurology	1	0.0030682	0.016546	0.852888	PPP	Q9NQ88	Shin et al.	glycine	HMDB0000123	ENSG00000078237	TIGAR	FALSE
142290	MR-link-2	M32338	glycine	TK1:P04183:OID31294:v1:Oncology_II	TK1:P04183:OID31294:v1:Oncology_II	1	0.0139967	0.0193942	0.470483	PPP	P04183	Shin et al.	glycine	HMDB0000123	ENSG00000167900	TK1	FALSE
142292	MR-link-2	M32338	glycine	TPK1:Q9H3S4:OID30338:v1:Cardiometabolic_II	TPK1:Q9H3S4:OID30338:v1:Cardiometabolic_II	1	-0.0631551	0.016833	0.000175519	PPP	Q9H3S4	Shin et al.	glycine	HMDB0000123	ENSG00000196511	TPK1	FALSE
142293	MR-link-2	M32338	glycine	TREH:O43280:OID30388:v1:Cardiometabolic_II	TREH:O43280:OID30388:v1:Cardiometabolic_II	1	-0.000867161	0.0163555	0.957716	PPP	O43280	Shin et al.	glycine	HMDB0000123	ENSG00000118094	TREH	FALSE
142294	MR-link-2	M32338	glycine	TYMP:P19971:OID20234:v1:Cardiometabolic	TYMP:P19971:OID20234:v1:Cardiometabolic	1	-0.0321339	0.0173314	0.0637276	PPP	P19971	Shin et al.	glycine	HMDB0000123	ENSG00000025708	TYMP	FALSE
142296	MR-link-2	M32338	glycine	UPB1:Q9UBR1:OID30352:v1:Cardiometabolic_II	UPB1:Q9UBR1:OID30352:v1:Cardiometabolic_II	1	0.0132712	0.0186749	0.477306	PPP	Q9UBR1	Shin et al.	glycine	HMDB0000123	ENSG00000100024	UPB1	FALSE
142298	MR-link-2	M32338	glycine	VNN1:O95497:OID30711:v1:Inflammation_II	VNN1:O95497:OID30711:v1:Inflammation_II	1	0.000273674	0.0177275	0.987683	PPP	O95497	Shin et al.	glycine	HMDB0000123	ENSG00000112299	VNN1	FALSE
142299	MR-link-2	M32338	glycine	VNN2:O95498:OID21310:v1:Oncology	VNN2:O95498:OID21310:v1:Oncology	1	-0.0261759	0.0164406	0.111352	PPP	O95498	Shin et al.	glycine	HMDB0000123	ENSG00000112303	VNN2	FALSE
142300	MR-link-2	M32338	glycine	WARS:P23381:OID21084:v1:Neurology	WARS:P23381:OID21084:v1:Neurology	1	-0.0774433	0.0205617	0.000165627	PPP	P23381	Shin et al.	glycine	HMDB0000123	ENSG00000140105	WARS	FALSE
142301	MR-link-2	M32338	glycine	YARS1:P54577:OID31494:v1:Oncology_II	YARS1:P54577:OID31494:v1:Oncology_II	1	-0.0371775	0.017031	0.0290405	PPP	P54577	Shin et al.	glycine	HMDB0000123	ENSG00000134684	YARS	FALSE
142302	MR-link-2	M32339	alanine	10024_44_HOGA1_HOGA1	10024_44_HOGA1_HOGA1	2	0.0384397	0.0840425	0.647395	DeCODE	Q86XE5	Shin et al.	alanine	HMDB0000161	ENSG00000241935	HOGA1	FALSE
142303	MR-link-2	M32339	alanine	10086_39_CBS_CBS	10086_39_CBS_CBS	2	-0.0720115	0.0979515	0.462233	DeCODE	P35520	Shin et al.	alanine	HMDB0000161	ENSG00000160200	CBS	FALSE
142304	MR-link-2	M32339	alanine	10531_18_NRAS_RASN	10531_18_NRAS_RASN	2	-0.0222814	0.0651484	0.732343	DeCODE	P01111	Shin et al.	alanine	HMDB0000161	ENSG00000213281	NRAS	FALSE
142305	MR-link-2	M32339	alanine	10612_18_PLOD3_PLOD3	10612_18_PLOD3_PLOD3	2	-0.0476142	0.0514862	0.355072	DeCODE	O60568	Shin et al.	alanine	HMDB0000161	ENSG00000106397	PLOD3	FALSE
142306	MR-link-2	M32339	alanine	11098_1_PDXK_PDXK	11098_1_PDXK_PDXK	2	0.0411082	0.0771726	0.594256	DeCODE	O00764	Shin et al.	alanine	HMDB0000161	ENSG00000160209	PDXK	FALSE
142307	MR-link-2	M32339	alanine	11241_8_ASL_ARLY	11241_8_ASL_ARLY	2	0.0118705	0.0634696	0.851639	DeCODE	P04424	Shin et al.	alanine	HMDB0000161	ENSG00000126522	ASL	FALSE
142308	MR-link-2	M32339	alanine	11247_20_NAGS_NAGS	11247_20_NAGS_NAGS	2	-0.010839	0.0790715	0.890969	DeCODE	Q8N159	Shin et al.	alanine	HMDB0000161	ENSG00000161653	NAGS	FALSE
142309	MR-link-2	M32339	alanine	11280_6_GAD1_DCE1	11280_6_GAD1_DCE1	2	0.0729945	0.122604	0.551598	DeCODE	Q99259	Shin et al.	alanine	HMDB0000161	ENSG00000128683	GAD1	FALSE
142310	MR-link-2	M32339	alanine	11348_132_P4HA2_P4HA2	11348_132_P4HA2_P4HA2	2	-0.066	0.0762335	0.386621	DeCODE	O15460	Shin et al.	alanine	HMDB0000161	ENSG00000072682	P4HA2	FALSE
142311	MR-link-2	M32339	alanine	11361_73_TYMP_TP	11361_73_TYMP_TP	2	-0.0740845	0.0734842	0.313373	DeCODE	P19971	Shin et al.	alanine	HMDB0000161	ENSG00000025708	TYMP	FALSE
142312	MR-link-2	M32339	alanine	11368_32_AK2_KAD2	11368_32_AK2_KAD2	2	-0.0727973	0.0762968	0.340016	DeCODE	P54819	Shin et al.	alanine	HMDB0000161	ENSG00000004455	AK2	FALSE
142313	MR-link-2	M32339	alanine	11377_19_ADH7_ADH7	11377_19_ADH7_ADH7	2	-0.00732914	0.0503364	0.884235	DeCODE	P40394	Shin et al.	alanine	HMDB0000161	ENSG00000196344	ADH7	FALSE
142314	MR-link-2	M32339	alanine	11381_56_PRPS1_PRPS1	11381_56_PRPS1_PRPS1	2	-0.0600291	0.127218	0.637028	DeCODE	P60891	Shin et al.	alanine	HMDB0000161	ENSG00000147224	PRPS1	FALSE
142315	MR-link-2	M32339	alanine	11382_5_BLVRA_BIEA	11382_5_BLVRA_BIEA	2	-0.039987	0.0710879	0.573775	DeCODE	P53004	Shin et al.	alanine	HMDB0000161	ENSG00000106605	BLVRA	FALSE
142316	MR-link-2	M32339	alanine	11391_69_MVK_MVK	11391_69_MVK_MVK	2	-0.0764648	0.0888041	0.38921	DeCODE	Q03426	Shin et al.	alanine	HMDB0000161	ENSG00000110921	MVK	FALSE
142317	MR-link-2	M32339	alanine	11402_17_KMT2C_KMT2C	11402_17_KMT2C_KMT2C	2	-0.0795645	0.117132	0.496965	DeCODE	Q8NEZ4	Shin et al.	alanine	HMDB0000161	ENSG00000055609	KMT2C	FALSE
142318	MR-link-2	M32339	alanine	11424_4_FAH_FAAA	11424_4_FAH_FAAA	2	0.0883711	0.0589464	0.133828	DeCODE	P16930	Shin et al.	alanine	HMDB0000161	ENSG00000103876	FAH	FALSE
142319	MR-link-2	M32339	alanine	11441_11_PYGL_PYGL	11441_11_PYGL_PYGL	2	-0.0509722	0.0727142	0.483307	DeCODE	P06737	Shin et al.	alanine	HMDB0000161	ENSG00000100504	PYGL	FALSE
142320	MR-link-2	M32339	alanine	11448_34_GALK1_GALK1	11448_34_GALK1_GALK1	2	0.0182543	0.082906	0.825731	DeCODE	P51570	Shin et al.	alanine	HMDB0000161	ENSG00000108479	GALK1	FALSE
142321	MR-link-2	M32339	alanine	11572_4_DNM2_DYN2	11572_4_DNM2_DYN2	2	0.0242202	0.0653577	0.710951	DeCODE	P50570	Shin et al.	alanine	HMDB0000161	ENSG00000079805	DNM2	FALSE
142322	MR-link-2	M32339	alanine	11645_9_P4HA1_P4HA1	11645_9_P4HA1_P4HA1	2	0.0584434	0.0788627	0.458647	DeCODE	P13674	Shin et al.	alanine	HMDB0000161	ENSG00000122884	P4HA1	FALSE
142323	MR-link-2	M32339	alanine	11653_69_SLC6A9_SC6A9	11653_69_SLC6A9_SC6A9	2	0.0248042	0.112852	0.826032	DeCODE	P48067	Shin et al.	alanine	HMDB0000161	ENSG00000196517	SLC6A9	FALSE
142324	MR-link-2	M32339	alanine	11709_29_CPT1B_CPT1B	11709_29_CPT1B_CPT1B	2	0.111942	0.0757341	0.139383	DeCODE	Q92523	Shin et al.	alanine	HMDB0000161	ENSG00000205560	CPT1B	FALSE
142325	MR-link-2	M32339	alanine	12018_84_TPK1_TPK1	12018_84_TPK1_TPK1	2	-0.0403737	0.0820996	0.622886	DeCODE	Q9H3S4	Shin et al.	alanine	HMDB0000161	ENSG00000196511	TPK1	FALSE
142326	MR-link-2	M32339	alanine	12334_25_SHMT1_cSHMT	12334_25_SHMT1_cSHMT	2	-0.00401612	0.0717706	0.955375	DeCODE	P34896	Shin et al.	alanine	HMDB0000161	ENSG00000176974	SHMT1	FALSE
142327	MR-link-2	M32339	alanine	12340_17_AARS_SYAC	12340_17_AARS_SYAC	2	-0.0242943	0.0750593	0.746189	DeCODE	P49588	Shin et al.	alanine	HMDB0000161	ENSG00000090861	AARS	FALSE
142328	MR-link-2	M32339	alanine	12348_46_SARS2_SYSM	12348_46_SARS2_SYSM	2	-0.0811098	0.0748026	0.278224	DeCODE	Q9NP81	Shin et al.	alanine	HMDB0000161	ENSG00000104835	SARS2	FALSE
142329	MR-link-2	M32339	alanine	12374_8_PAFAH1B3_PA1B3	12374_8_PAFAH1B3_PA1B3	2	-0.0583911	0.0712863	0.412726	DeCODE	Q15102	Shin et al.	alanine	HMDB0000161	ENSG00000079462	PAFAH1B3	FALSE
142330	MR-link-2	M32339	alanine	12395_86_DARS2_SYDM	12395_86_DARS2_SYDM	2	-0.0405112	0.0508286	0.425441	DeCODE	Q6PI48	Shin et al.	alanine	HMDB0000161	ENSG00000117593	DARS2	FALSE
142331	MR-link-2	M32339	alanine	12422_143_ALOX15B_LX15B	12422_143_ALOX15B_LX15B	2	0.137775	0.0508847	0.00677733	DeCODE	O15296	Shin et al.	alanine	HMDB0000161	ENSG00000179593	ALOX15B	FALSE
142332	MR-link-2	M32339	alanine	12425_104_ARF6_ARF6	12425_104_ARF6_ARF6	2	0.0831658	0.08295	0.316053	DeCODE	P62330	Shin et al.	alanine	HMDB0000161	ENSG00000165527	ARF6	FALSE
142333	MR-link-2	M32339	alanine	12428_2_LYPLAL1_LYPL1	12428_2_LYPLAL1_LYPL1	2	-0.012584	0.0745007	0.865867	DeCODE	Q5VWZ2	Shin et al.	alanine	HMDB0000161	ENSG00000143353	LYPLAL1	FALSE
142334	MR-link-2	M32339	alanine	12450_42_PMVK_PMVK	12450_42_PMVK_PMVK	2	0.0523296	0.0633551	0.40882	DeCODE	Q15126	Shin et al.	alanine	HMDB0000161	ENSG00000163344	PMVK	FALSE
142335	MR-link-2	M32339	alanine	12462_20_SETMAR_SETMR	12462_20_SETMAR_SETMR	2	0.030637	0.0717307	0.669299	DeCODE	Q53H47	Shin et al.	alanine	HMDB0000161	ENSG00000170364	SETMAR	FALSE
142336	MR-link-2	M32339	alanine	12476_50_TIGAR_TIGAR	12476_50_TIGAR_TIGAR	2	0.090833	0.107421	0.397789	DeCODE	Q9NQ88	Shin et al.	alanine	HMDB0000161	ENSG00000078237	TIGAR	FALSE
142337	MR-link-2	M32339	alanine	12507_16_ITPKC_IP3KC	12507_16_ITPKC_IP3KC	2	0.0687071	0.0784578	0.381182	DeCODE	Q96DU7	Shin et al.	alanine	HMDB0000161	ENSG00000086544	ITPKC	FALSE
142338	MR-link-2	M32339	alanine	12515_45_UCK2_UCK2	12515_45_UCK2_UCK2	2	-0.0452388	0.0866087	0.601437	DeCODE	Q9BZX2	Shin et al.	alanine	HMDB0000161	ENSG00000143179	UCK2	FALSE
142339	MR-link-2	M32339	alanine	12524_18_SAT2_SAT2	12524_18_SAT2_SAT2	2	-0.0473089	0.0816917	0.562511	DeCODE	Q96F10	Shin et al.	alanine	HMDB0000161	ENSG00000141504	SAT2	FALSE
142340	MR-link-2	M32339	alanine	12581_39_IMPA2_IMPA2	12581_39_IMPA2_IMPA2	2	-0.0302481	0.0726797	0.677275	DeCODE	O14732	Shin et al.	alanine	HMDB0000161	ENSG00000141401	IMPA2	FALSE
142341	MR-link-2	M32339	alanine	12632_14_NAT1_ARY1	12632_14_NAT1_ARY1	2	-0.164482	0.115201	0.153353	DeCODE	P18440	Shin et al.	alanine	HMDB0000161	ENSG00000171428	NAT1	FALSE
142342	MR-link-2	M32339	alanine	12636_113_SMYD2_SMYD2	12636_113_SMYD2_SMYD2	2	-0.0174625	0.0662303	0.792039	DeCODE	Q9NRG4	Shin et al.	alanine	HMDB0000161	ENSG00000143499	SMYD2	FALSE
142343	MR-link-2	M32339	alanine	12637_7_CRAT_CACP	12637_7_CRAT_CACP	2	-0.00799141	0.0660366	0.903679	DeCODE	P43155	Shin et al.	alanine	HMDB0000161	ENSG00000095321	CRAT	FALSE
142344	MR-link-2	M32339	alanine	12641_3_INPP5B_I5P2	12641_3_INPP5B_I5P2	2	0.0241847	0.0585795	0.679715	DeCODE	P32019	Shin et al.	alanine	HMDB0000161	ENSG00000204084	INPP5B	FALSE
142345	MR-link-2	M32339	alanine	12644_63_ADSS_PURA2	12644_63_ADSS_PURA2	2	0.0472496	0.0502738	0.347297	DeCODE	P30520	Shin et al.	alanine	HMDB0000161	ENSG00000035687	ADSS	FALSE
142346	MR-link-2	M32339	alanine	12647_52_SETD2_SETD2	12647_52_SETD2_SETD2	2	0.0154363	0.105648	0.883834	DeCODE	Q9BYW2	Shin et al.	alanine	HMDB0000161	ENSG00000181555	SETD2	FALSE
142347	MR-link-2	M32339	alanine	12658_72_PANK3_PANK3	12658_72_PANK3_PANK3	2	-0.132416	0.0914508	0.147631	DeCODE	Q9H999	Shin et al.	alanine	HMDB0000161	ENSG00000120137	PANK3	FALSE
142348	MR-link-2	M32339	alanine	12667_2_GDA_GUAD	12667_2_GDA_GUAD	2	0.0435227	0.0662754	0.511377	DeCODE	Q9Y2T3	Shin et al.	alanine	HMDB0000161	ENSG00000119125	GDA	FALSE
142349	MR-link-2	M32339	alanine	12675_14_DARS_SYDC	12675_14_DARS_SYDC	2	0.0315301	0.058185	0.587891	DeCODE	P14868	Shin et al.	alanine	HMDB0000161	ENSG00000115866	DARS	FALSE
142350	MR-link-2	M32339	alanine	12686_15_MPST_THTM	12686_15_MPST_THTM	2	0.0862882	0.0533924	0.10607	DeCODE	P25325	Shin et al.	alanine	HMDB0000161	ENSG00000128309	MPST	FALSE
142351	MR-link-2	M32339	alanine	12691_44_SHMT2_GLYM	12691_44_SHMT2_GLYM	2	-0.026349	0.0659423	0.689468	DeCODE	P34897	Shin et al.	alanine	HMDB0000161	ENSG00000182199	SHMT2	FALSE
142352	MR-link-2	M32339	alanine	12692_56_DOT1L_DOT1L	12692_56_DOT1L_DOT1L	2	0.00555838	0.0739662	0.940097	DeCODE	Q8TEK3	Shin et al.	alanine	HMDB0000161	ENSG00000104885	DOT1L	FALSE
142353	MR-link-2	M32339	alanine	12697_30_PIP4K2A_PI42A	12697_30_PIP4K2A_PI42A	2	0.0147385	0.07423	0.842613	DeCODE	P48426	Shin et al.	alanine	HMDB0000161	ENSG00000150867	PIP4K2A	FALSE
142354	MR-link-2	M32339	alanine	12700_9_ACLY_ACLY	12700_9_ACLY_ACLY	2	-0.0809786	0.0828976	0.328643	DeCODE	P53396	Shin et al.	alanine	HMDB0000161	ENSG00000131473	ACLY	FALSE
142355	MR-link-2	M32339	alanine	12786_61_GPCPD1_GDE5	12786_61_GPCPD1_GDE5	2	0.0385689	0.0835584	0.644382	DeCODE	Q9NPB8	Shin et al.	alanine	HMDB0000161	ENSG00000125772	GPCPD1	FALSE
142356	MR-link-2	M32339	alanine	12812_25_ACYP2_ACYP2	12812_25_ACYP2_ACYP2	2	0.00330565	0.0502429	0.947542	DeCODE	P14621	Shin et al.	alanine	HMDB0000161	ENSG00000170634	ACYP2	FALSE
142357	MR-link-2	M32339	alanine	12815_9_IARS_SYIC	12815_9_IARS_SYIC	2	0.00800022	0.0831955	0.923392	DeCODE	P41252	Shin et al.	alanine	HMDB0000161	ENSG00000196305	IARS	FALSE
142358	MR-link-2	M32339	alanine	12818_159_SLC14A2_UT2	12818_159_SLC14A2_UT2	2	-0.0975441	0.0838953	0.244956	DeCODE	Q15849	Shin et al.	alanine	HMDB0000161	ENSG00000132874	SLC14A2	FALSE
142359	MR-link-2	M32339	alanine	12881_17_RDH16_RDH16	12881_17_RDH16_RDH16	2	0.108002	0.0833707	0.195168	DeCODE	O75452	Shin et al.	alanine	HMDB0000161	ENSG00000139547	RDH16	FALSE
142360	MR-link-2	M32339	alanine	12895_28_DGKB_DGKB	12895_28_DGKB_DGKB	2	-0.0262322	0.0940173	0.780233	DeCODE	Q9Y6T7	Shin et al.	alanine	HMDB0000161	ENSG00000136267	DGKB	FALSE
142361	MR-link-2	M32339	alanine	12960_9_GCK_HXK4	12960_9_GCK_HXK4	2	-0.104575	0.0900786	0.245671	DeCODE	P35557	Shin et al.	alanine	HMDB0000161	ENSG00000106633	GCK	FALSE
142362	MR-link-2	M32339	alanine	13059_33_RFK_RIFK	13059_33_RFK_RIFK	2	0.0673961	0.0743984	0.364999	DeCODE	Q969G6	Shin et al.	alanine	HMDB0000161	ENSG00000135002	RFK	FALSE
142363	MR-link-2	M32339	alanine	13083_18_VARS_SYVC	13083_18_VARS_SYVC	2	0.0276878	0.08056	0.731079	DeCODE	P26640	Shin et al.	alanine	HMDB0000161	ENSG00000204394	VARS1	FALSE
142364	MR-link-2	M32339	alanine	13130_150_HK2_HXK2	13130_150_HK2_HXK2	2	-0.0210169	0.0729549	0.773285	DeCODE	P52789	Shin et al.	alanine	HMDB0000161	ENSG00000159399	HK2	FALSE
142365	MR-link-2	M32339	alanine	13131_5_HK1_HXK1	13131_5_HK1_HXK1	2	0.0451072	0.0828601	0.586181	DeCODE	P19367	Shin et al.	alanine	HMDB0000161	ENSG00000156515	HK1	FALSE
142366	MR-link-2	M32339	alanine	13430_50_SLC14A1_UT1	13430_50_SLC14A1_UT1	2	-0.0118221	0.0856636	0.890236	DeCODE	Q13336	Shin et al.	alanine	HMDB0000161	ENSG00000141469	SLC14A1	FALSE
142367	MR-link-2	M32339	alanine	13473_55_ITPKA_IP3KA	13473_55_ITPKA_IP3KA	2	0.0469067	0.122993	0.702923	DeCODE	P23677	Shin et al.	alanine	HMDB0000161	ENSG00000137825	ITPKA	FALSE
142368	MR-link-2	M32339	alanine	13494_6_CERS5_CERS5	13494_6_CERS5_CERS5	2	0.0396501	0.0981923	0.68636	DeCODE	Q8N5B7	Shin et al.	alanine	HMDB0000161	ENSG00000139624	CERS5	FALSE
142369	MR-link-2	M32339	alanine	13498_1_MIOX_MIOX	13498_1_MIOX_MIOX	2	0.0330668	0.072867	0.649975	DeCODE	Q9UGB7	Shin et al.	alanine	HMDB0000161	ENSG00000100253	MIOX	FALSE
142370	MR-link-2	M32339	alanine	13595_20_THTPA_THTPA	13595_20_THTPA_THTPA	2	0.0152003	0.0503421	0.762698	DeCODE	Q9BU02	Shin et al.	alanine	HMDB0000161	ENSG00000259431	THTPA	FALSE
142371	MR-link-2	M32339	alanine	13596_3_RAB27B_RB27B	13596_3_RAB27B_RB27B	2	0.0929392	0.157054	0.554008	DeCODE	O00194	Shin et al.	alanine	HMDB0000161	ENSG00000041353	RAB27B	FALSE
142372	MR-link-2	M32339	alanine	13623_4_MLL2_MLL2	13623_4_MLL2_MLL2	2	0.00626034	0.0875389	0.942988	DeCODE	O14686	Shin et al.	alanine	HMDB0000161	ENSG00000167548	KMT2D	FALSE
142373	MR-link-2	M32339	alanine	13624_17_NADK_NADK	13624_17_NADK_NADK	2	0.0726917	0.0521096	0.163023	DeCODE	O95544	Shin et al.	alanine	HMDB0000161	ENSG00000008130	NADK	FALSE
142374	MR-link-2	M32339	alanine	13689_2_ODC1_Ornithine_decarboxylase	13689_2_ODC1_Ornithine_decarboxylase	2	-0.0402976	0.0762727	0.597266	DeCODE	P11926	Shin et al.	alanine	HMDB0000161	ENSG00000115758	ODC1	FALSE
142375	MR-link-2	M32339	alanine	13936_24_PGK2_PGK2	13936_24_PGK2_PGK2	2	0.0655689	0.056331	0.244427	DeCODE	P07205	Shin et al.	alanine	HMDB0000161	ENSG00000170950	PGK2	FALSE
142376	MR-link-2	M32339	alanine	13941_82_FARS2_SYFM	13941_82_FARS2_SYFM	2	0.0587817	0.126215	0.641412	DeCODE	O95363	Shin et al.	alanine	HMDB0000161	ENSG00000145982	FARS2	FALSE
142377	MR-link-2	M32339	alanine	13947_371_NUDT12_NUD12	13947_371_NUDT12_NUD12	2	0.0544563	0.100642	0.588446	DeCODE	Q9BQG2	Shin et al.	alanine	HMDB0000161	ENSG00000112874	NUDT12	FALSE
142378	MR-link-2	M32339	alanine	13990_1_PC_pyruvate_carboxylase	13990_1_PC_pyruvate_carboxylase	2	-0.0308221	0.0744712	0.678963	DeCODE	P11498	Shin et al.	alanine	HMDB0000161	ENSG00000173599	PC	FALSE
142379	MR-link-2	M32339	alanine	13998_26_ADSSL1_PURA1	13998_26_ADSSL1_PURA1	2	0.0838768	0.069028	0.224323	DeCODE	Q8N142	Shin et al.	alanine	HMDB0000161	ENSG00000185100	ADSSL1	FALSE
142380	MR-link-2	M32339	alanine	14006_36_GNMT_GNMT	14006_36_GNMT_GNMT	2	-0.0157784	0.0781147	0.839924	DeCODE	Q14749	Shin et al.	alanine	HMDB0000161	ENSG00000124713	GNMT	FALSE
142381	MR-link-2	M32339	alanine	14048_7_IL1RAP_IL_1_R_AcP	14048_7_IL1RAP_IL_1_R_AcP	2	-0.169655	0.0550309	0.00204991	DeCODE	Q9NPH3	Shin et al.	alanine	HMDB0000161	ENSG00000196083	IL1RAP	FALSE
142382	MR-link-2	M32339	alanine	14079_14_IL18R1_IL_18_Ra	14079_14_IL18R1_IL_18_Ra	2	0.01191	0.0567977	0.833908	DeCODE	Q13478	Shin et al.	alanine	HMDB0000161	ENSG00000115604	IL18R1	FALSE
142383	MR-link-2	M32339	alanine	14083_25_SEPHS1_SPS1	14083_25_SEPHS1_SPS1	2	-0.0186357	0.0653479	0.775509	DeCODE	P49903	Shin et al.	alanine	HMDB0000161	ENSG00000086475	SEPHS1	FALSE
142384	MR-link-2	M32339	alanine	14098_28_CARS_SYCC	14098_28_CARS_SYCC	2	-0.0143245	0.0789454	0.856016	DeCODE	P49589	Shin et al.	alanine	HMDB0000161	ENSG00000110619	CARS	FALSE
142385	MR-link-2	M32339	alanine	14226_120_BHMT2_BHMT2	14226_120_BHMT2_BHMT2	2	0.0720273	0.135629	0.595378	DeCODE	Q9H2M3	Shin et al.	alanine	HMDB0000161	ENSG00000132840	BHMT2	FALSE
142386	MR-link-2	M32339	alanine	14271_23_RAB6B_RAB6B	14271_23_RAB6B_RAB6B	2	-0.113776	0.0756835	0.132758	DeCODE	Q9NRW1	Shin et al.	alanine	HMDB0000161	ENSG00000154917	RAB6B	FALSE
142387	MR-link-2	M32339	alanine	14287_6_RAB5C_RAB5C	14287_6_RAB5C_RAB5C	2	-0.103359	0.0790444	0.191006	DeCODE	P51148	Shin et al.	alanine	HMDB0000161	ENSG00000108774	RAB5C	FALSE
142388	MR-link-2	M32339	alanine	14332_3_RALA_RALA	14332_3_RALA_RALA	2	0.0218092	0.0668869	0.744378	DeCODE	P11233	Shin et al.	alanine	HMDB0000161	ENSG00000006451	RALA	FALSE
142389	MR-link-2	M32339	alanine	15414_316_LDHA_LDHA	15414_316_LDHA_LDHA	2	0.0782692	0.0575016	0.173461	DeCODE	P00338	Shin et al.	alanine	HMDB0000161	ENSG00000134333	LDHA	FALSE
142390	MR-link-2	M32339	alanine	15426_5_NEU1_NEUR1	15426_5_NEU1_NEUR1	2	0.129392	0.104589	0.216034	DeCODE	Q99519	Shin et al.	alanine	HMDB0000161	ENSG00000204386	NEU1	FALSE
142391	MR-link-2	M32339	alanine	15431_31_OTC_OTCase	15431_31_OTC_OTCase	2	0.00319822	0.0608993	0.958117	DeCODE	P00480	Shin et al.	alanine	HMDB0000161	ENSG00000036473	OTC	FALSE
142392	MR-link-2	M32339	alanine	15435_4_PNP_PNP	15435_4_PNP_PNP	2	0.00531233	0.0743278	0.943022	DeCODE	P00491	Shin et al.	alanine	HMDB0000161	ENSG00000198805	PNP	FALSE
142393	MR-link-2	M32339	alanine	15457_14_ANPEP_Aminopeptidase_N	15457_14_ANPEP_Aminopeptidase_N	2	0.0403643	0.0774473	0.602239	DeCODE	P15144	Shin et al.	alanine	HMDB0000161	ENSG00000166825	ANPEP	FALSE
142394	MR-link-2	M32339	alanine	15480_2_VNN2_VNN2	15480_2_VNN2_VNN2	2	0.016073	0.0637267	0.800873	DeCODE	O95498	Shin et al.	alanine	HMDB0000161	ENSG00000112303	VNN2	FALSE
142395	MR-link-2	M32339	alanine	15487_164_CES1_carboxylesterase__liver	15487_164_CES1_carboxylesterase__liver	2	-0.0252734	0.0859845	0.768811	DeCODE	P23141	Shin et al.	alanine	HMDB0000161	ENSG00000198848	CES1	FALSE
142396	MR-link-2	M32339	alanine	15514_26_BCHE_Pseudocholinesterase	15514_26_BCHE_Pseudocholinesterase	2	0.0384655	0.0707324	0.586567	DeCODE	P06276	Shin et al.	alanine	HMDB0000161	ENSG00000114200	BCHE	FALSE
142397	MR-link-2	M32339	alanine	15526_33_GSS_GSHB	15526_33_GSS_GSHB	2	-3.37814e-05	0.0535242	0.999496	DeCODE	P48637	Shin et al.	alanine	HMDB0000161	ENSG00000100983	GSS	FALSE
142398	MR-link-2	M32339	alanine	15542_19_CKMT1A_KCRU	15542_19_CKMT1A_KCRU	2	-0.0861445	0.0522105	0.098954	DeCODE	P12532	Shin et al.	alanine	HMDB0000161	ENSG00000237289	CKMT1A	FALSE
142399	MR-link-2	M32339	alanine	15553_22_ACHE_ACES	15553_22_ACHE_ACES	2	0.0570194	0.0931578	0.540489	DeCODE	P22303	Shin et al.	alanine	HMDB0000161	ENSG00000087085	ACHE	FALSE
142400	MR-link-2	M32339	alanine	15556_49_AMY2B_Alpha_amylase_2B	15556_49_AMY2B_Alpha_amylase_2B	2	-0.108213	0.0611743	0.0769051	DeCODE	P19961	Shin et al.	alanine	HMDB0000161	ENSG00000240038	AMY2B	FALSE
142401	MR-link-2	M32339	alanine	15588_17_GLA_galactosidase__alpha	15588_17_GLA_galactosidase__alpha	2	-0.00454835	0.0827202	0.956151	DeCODE	P06280	Shin et al.	alanine	HMDB0000161	ENSG00000102393	GLA	FALSE
142402	MR-link-2	M32339	alanine	15607_56_PKLR_KPYR	15607_56_PKLR_KPYR	2	-0.0496674	0.0651903	0.44613	DeCODE	P30613	Shin et al.	alanine	HMDB0000161	ENSG00000143627	PKLR	FALSE
142403	MR-link-2	M32339	alanine	16015_19_GPT_ALT	16015_19_GPT_ALT	2	0.0592583	0.0799095	0.45835	DeCODE	P24298	Shin et al.	alanine	HMDB0000161	ENSG00000167701	GPT	FALSE
142404	MR-link-2	M32339	alanine	16769_20_RAC3_RAC3	16769_20_RAC3_RAC3	2	-0.0111258	0.0759204	0.883491	DeCODE	P60763	Shin et al.	alanine	HMDB0000161	ENSG00000169750	RAC3	FALSE
142405	MR-link-2	M32339	alanine	16809_1_NME4_NDKM	16809_1_NME4_NDKM	2	-0.00349374	0.0646875	0.956928	DeCODE	O00746	Shin et al.	alanine	HMDB0000161	ENSG00000103202	NME4	FALSE
142406	MR-link-2	M32339	alanine	16857_2_RAB2A_RAB2A	16857_2_RAB2A_RAB2A	2	-0.0540696	0.0768738	0.481834	DeCODE	P61019	Shin et al.	alanine	HMDB0000161	ENSG00000104388	RAB2A	FALSE
142407	MR-link-2	M32339	alanine	16863_47_NANP_NANP	16863_47_NANP_NANP	2	0.0842743	0.0937737	0.368813	DeCODE	Q8TBE9	Shin et al.	alanine	HMDB0000161	ENSG00000170191	NANP	FALSE
142408	MR-link-2	M32339	alanine	16877_19_MSRB2_MSRB2	16877_19_MSRB2_MSRB2	2	0.111359	0.0775851	0.151198	DeCODE	Q9Y3D2	Shin et al.	alanine	HMDB0000161	ENSG00000148450	MSRB2	FALSE
142409	MR-link-2	M32339	alanine	16883_57_RAB4A_RAB4A	16883_57_RAB4A_RAB4A	2	-0.0715725	0.112539	0.524792	DeCODE	P20338	Shin et al.	alanine	HMDB0000161	ENSG00000168118	RAB4A	FALSE
142410	MR-link-2	M32339	alanine	16932_5_SULT1E1_SULT_1E	16932_5_SULT1E1_SULT_1E	2	0.0162485	0.0743058	0.826907	DeCODE	P49888	Shin et al.	alanine	HMDB0000161	ENSG00000109193	SULT1E1	FALSE
142411	MR-link-2	M32339	alanine	17148_7_BLVRB_BLVRB	17148_7_BLVRB_BLVRB	2	-0.0146069	0.0617663	0.813055	DeCODE	P30043	Shin et al.	alanine	HMDB0000161	ENSG00000090013	BLVRB	FALSE
142412	MR-link-2	M32339	alanine	17204_17_PNMT_PNMT	17204_17_PNMT_PNMT	2	0.0763334	0.07593	0.314746	DeCODE	Q3KPI0	Shin et al.	alanine	HMDB0000161	ENSG00000007129	CEACAM21	FALSE
142413	MR-link-2	M32339	alanine	17205_21_RAB5A_RAB5A	17205_21_RAB5A_RAB5A	2	-0.00432623	0.0751742	0.954108	DeCODE	P20339	Shin et al.	alanine	HMDB0000161	ENSG00000144566	RAB5A	FALSE
142414	MR-link-2	M32339	alanine	17209_27_SULT2B1_ST2B1	17209_27_SULT2B1_ST2B1	2	0.00834569	0.13907	0.952147	DeCODE	O00204	Shin et al.	alanine	HMDB0000161	ENSG00000088002	SULT2B1	FALSE
142415	MR-link-2	M32339	alanine	17325_10_GUK1_KGUA	17325_10_GUK1_KGUA	2	-0.0249115	0.0711326	0.72618	DeCODE	Q16774	Shin et al.	alanine	HMDB0000161	ENSG00000143774	GUK1	FALSE
142416	MR-link-2	M32339	alanine	17333_20_ACADM_ACADM	17333_20_ACADM_ACADM	2	0.038079	0.0548601	0.487613	DeCODE	P11310	Shin et al.	alanine	HMDB0000161	ENSG00000117054	ACADM	FALSE
142417	MR-link-2	M32339	alanine	17357_33_SEPSECS_SPCS	17357_33_SEPSECS_SPCS	2	0.0800613	0.099062	0.418979	DeCODE	Q9HD40	Shin et al.	alanine	HMDB0000161	ENSG00000109618	SEPSECS	FALSE
142418	MR-link-2	M32339	alanine	17398_55_HMOX1_HO_1	17398_55_HMOX1_HO_1	2	-0.0062857	0.0552541	0.909428	DeCODE	P09601	Shin et al.	alanine	HMDB0000161	ENSG00000100292	HMOX1	FALSE
142419	MR-link-2	M32339	alanine	17441_4_ALPI_Alkaline_phosphatase__intestine	17441_4_ALPI_Alkaline_phosphatase__intestine	2	0.129397	0.0550713	0.0187923	DeCODE	P09923	Shin et al.	alanine	HMDB0000161	ENSG00000163295	ALPI	FALSE
142420	MR-link-2	M32339	alanine	17450_51_HARS_Histidyl_tRNA_synthetase	17450_51_HARS_Histidyl_tRNA_synthetase	2	0.0440669	0.0635421	0.487992	DeCODE	P12081	Shin et al.	alanine	HMDB0000161	ENSG00000170445	HARS	FALSE
142421	MR-link-2	M32339	alanine	17466_72_ACSF2_ACSF2	17466_72_ACSF2_ACSF2	2	-0.0517245	0.0783996	0.509411	DeCODE	Q96CM8	Shin et al.	alanine	HMDB0000161	ENSG00000167107	ACSF2	FALSE
142422	MR-link-2	M32339	alanine	17467_1_DHRS9_DHRS9	17467_1_DHRS9_DHRS9	2	-0.0235012	0.0796658	0.767996	DeCODE	Q9BPW9	Shin et al.	alanine	HMDB0000161	ENSG00000073737	DHRS9	FALSE
142423	MR-link-2	M32339	alanine	17495_141_SIRT3_SIR3	17495_141_SIRT3_SIR3	2	0.0439232	0.0713131	0.537946	DeCODE	Q9NTG7	Shin et al.	alanine	HMDB0000161	ENSG00000142082	SIRT3	FALSE
142424	MR-link-2	M32339	alanine	17509_6_HPD_HPPD	17509_6_HPD_HPPD	2	0.0473424	0.093507	0.612647	DeCODE	P32754	Shin et al.	alanine	HMDB0000161	ENSG00000158104	HPD	FALSE
142425	MR-link-2	M32339	alanine	17675_17_ACOT13_ACO13	17675_17_ACOT13_ACO13	2	-0.00674918	0.0661859	0.918778	DeCODE	Q9NPJ3	Shin et al.	alanine	HMDB0000161	ENSG00000112304	ACOT13	FALSE
142426	MR-link-2	M32339	alanine	17744_31_RAB11A_RB11A	17744_31_RAB11A_RB11A	2	-0.101706	0.0769504	0.186265	DeCODE	P62491	Shin et al.	alanine	HMDB0000161	ENSG00000103769	RAB11A	FALSE
142427	MR-link-2	M32339	alanine	17752_24_ARG2_Arginase	17752_24_ARG2_Arginase	2	0.0515624	0.0664681	0.437899	DeCODE	P78540	Shin et al.	alanine	HMDB0000161	ENSG00000081181	ARG2	FALSE
142428	MR-link-2	M32339	alanine	17789_1_QPRT_NADC	17789_1_QPRT_NADC	2	0.0251167	0.0679015	0.711458	DeCODE	Q15274	Shin et al.	alanine	HMDB0000161	ENSG00000103485	QPRT	FALSE
142429	MR-link-2	M32339	alanine	17792_158_ALDH5A1_SSDH	17792_158_ALDH5A1_SSDH	2	0.103194	0.0775157	0.183101	DeCODE	P51649	Shin et al.	alanine	HMDB0000161	ENSG00000112294	ALDH5A1	FALSE
142430	MR-link-2	M32339	alanine	17814_8_BPNT1_BPNT1	17814_8_BPNT1_BPNT1	2	0.00645815	0.0666123	0.922765	DeCODE	O95861	Shin et al.	alanine	HMDB0000161	ENSG00000162813	BPNT1	FALSE
142431	MR-link-2	M32339	alanine	17822_57_RERG_RERG	17822_57_RERG_RERG	2	-0.0404536	0.0869342	0.641691	DeCODE	Q96A58	Shin et al.	alanine	HMDB0000161	ENSG00000134533	RERG	FALSE
142432	MR-link-2	M32339	alanine	17843_30_PPCS_PPCS	17843_30_PPCS_PPCS	2	0.00361671	0.0893109	0.967698	DeCODE	Q9HAB8	Shin et al.	alanine	HMDB0000161	ENSG00000127125	PPCS	FALSE
142433	MR-link-2	M32339	alanine	17857_6_ACADL_ACADL	17857_6_ACADL_ACADL	2	0.0496173	0.158942	0.754909	DeCODE	P28330	Shin et al.	alanine	HMDB0000161	ENSG00000115361	ACADL	FALSE
142434	MR-link-2	M32339	alanine	18170_46_PYCR1_P5CR1	18170_46_PYCR1_P5CR1	2	0.0842204	0.0519492	0.104974	DeCODE	P32322	Shin et al.	alanine	HMDB0000161	ENSG00000183010	PYCR1	FALSE
142435	MR-link-2	M32339	alanine	18178_13_SARS_SYSC	18178_13_SARS_SYSC	2	-0.0382865	0.0990099	0.698983	DeCODE	P49591	Shin et al.	alanine	HMDB0000161	ENSG00000031698	SARS	FALSE
142436	MR-link-2	M32339	alanine	18179_56_SMS_SPSY	18179_56_SMS_SPSY	2	0.077176	0.100161	0.440993	DeCODE	P52788	Shin et al.	alanine	HMDB0000161	ENSG00000102172	SMS	FALSE
142437	MR-link-2	M32339	alanine	18184_28_GMPS_GUAA	18184_28_GMPS_GUAA	2	0.000579037	0.0488234	0.990537	DeCODE	P49915	Shin et al.	alanine	HMDB0000161	ENSG00000163655	GMPS	FALSE
142438	MR-link-2	M32339	alanine	18186_15_TARS_SYTC	18186_15_TARS_SYTC	2	0.0463734	0.0614891	0.450746	DeCODE	P26639	Shin et al.	alanine	HMDB0000161	ENSG00000113407	TARS	FALSE
142439	MR-link-2	M32339	alanine	18187_16_ASPA_ACY2	18187_16_ASPA_ACY2	2	0.0876686	0.0753097	0.24438	DeCODE	P45381	Shin et al.	alanine	HMDB0000161	ENSG00000108381	ASPA	FALSE
142440	MR-link-2	M32339	alanine	18188_12_GATM_GATM	18188_12_GATM_GATM	2	-0.00642615	0.0803761	0.936276	DeCODE	P50440	Shin et al.	alanine	HMDB0000161	ENSG00000171766	GATM	FALSE
142441	MR-link-2	M32339	alanine	18197_97_CKMT2_KCRS	18197_97_CKMT2_KCRS	2	0.100457	0.0625355	0.108187	DeCODE	P17540	Shin et al.	alanine	HMDB0000161	ENSG00000131730	CKMT2	FALSE
142442	MR-link-2	M32339	alanine	18232_42_PIP4K2B_PI42B	18232_42_PIP4K2B_PI42B	2	0.00387467	0.0789493	0.960857	DeCODE	P78356	Shin et al.	alanine	HMDB0000161	ENSG00000276293	PIP4K2B	FALSE
142443	MR-link-2	M32339	alanine	18297_8_MRAS_RASM	18297_8_MRAS_RASM	2	0.118147	0.132381	0.372139	DeCODE	Q8IXB1	Shin et al.	alanine	HMDB0000161	ENSG00000077232	DNAJC10	FALSE
142444	MR-link-2	M32339	alanine	18309_18_CS_CISY	18309_18_CS_CISY	2	-0.00604433	0.0508651	0.90541	DeCODE	O75390	Shin et al.	alanine	HMDB0000161	ENSG00000062485	CS	FALSE
142445	MR-link-2	M32339	alanine	18322_15_JMJD6_JMJD6	18322_15_JMJD6_JMJD6	2	-0.075168	0.0773078	0.330891	DeCODE	Q6NYC1	Shin et al.	alanine	HMDB0000161	ENSG00000070495	JMJD6	FALSE
142446	MR-link-2	M32339	alanine	18324_61_SUOX_SUOX	18324_61_SUOX_SUOX	2	-0.0271333	0.0770941	0.724875	DeCODE	P51687	Shin et al.	alanine	HMDB0000161	ENSG00000139531	SUOX	FALSE
142447	MR-link-2	M32339	alanine	18328_36_PYCR2_P5CR2	18328_36_PYCR2_P5CR2	2	0.0667507	0.0857619	0.436377	DeCODE	Q96C36	Shin et al.	alanine	HMDB0000161	ENSG00000143811	PYCR2	FALSE
142448	MR-link-2	M32339	alanine	18329_4_PRPS2_PRPS2	18329_4_PRPS2_PRPS2	2	-0.092326	0.0750312	0.21851	DeCODE	P11908	Shin et al.	alanine	HMDB0000161	ENSG00000101911	PRPS2	FALSE
142449	MR-link-2	M32339	alanine	18338_26_IDH1_IDH	18338_26_IDH1_IDH	2	-0.0293275	0.0753736	0.697205	DeCODE	O75874	Shin et al.	alanine	HMDB0000161	ENSG00000138413	IDH1	FALSE
142450	MR-link-2	M32339	alanine	18342_2_PSAT1_SERC	18342_2_PSAT1_SERC	2	-0.00974348	0.0633468	0.877758	DeCODE	Q9Y617	Shin et al.	alanine	HMDB0000161	ENSG00000135069	PSAT1	FALSE
142451	MR-link-2	M32339	alanine	18382_109_COMT_Catechol_O_methyltransferase	18382_109_COMT_Catechol_O_methyltransferase	2	-0.0202329	0.0505442	0.688935	DeCODE	P21964	Shin et al.	alanine	HMDB0000161	ENSG00000093010	COMT	FALSE
142452	MR-link-2	M32339	alanine	18398_1_AKR1D1_AK1D1	18398_1_AKR1D1_AK1D1	2	0.090501	0.0545245	0.09695	DeCODE	P51857	Shin et al.	alanine	HMDB0000161	ENSG00000122787	AKR1D1	FALSE
142453	MR-link-2	M32339	alanine	18401_18_ALKBH3_ALKB3	18401_18_ALKBH3_ALKB3	2	0.0614602	0.0690767	0.373606	DeCODE	Q96Q83	Shin et al.	alanine	HMDB0000161	ENSG00000166199	ALKBH3	FALSE
142454	MR-link-2	M32339	alanine	18403_25_AMPD2_AMPD2	18403_25_AMPD2_AMPD2	2	0.0162953	0.0663536	0.806005	DeCODE	Q01433	Shin et al.	alanine	HMDB0000161	ENSG00000116337	AMPD2	FALSE
142455	MR-link-2	M32339	alanine	18422_41_MVD_ERG19	18422_41_MVD_ERG19	2	0.07894	0.0718319	0.271788	DeCODE	P53602	Shin et al.	alanine	HMDB0000161	ENSG00000167508	MVD	FALSE
142456	MR-link-2	M32339	alanine	18432_32_RALB_RALB	18432_32_RALB_RALB	2	0.0512426	0.0671107	0.445133	DeCODE	P11234	Shin et al.	alanine	HMDB0000161	ENSG00000144118	RALB	FALSE
142457	MR-link-2	M32339	alanine	18900_37_HRAS_H_ras__WT_	18900_37_HRAS_H_ras__WT_	2	-0.0848255	0.0820187	0.301033	DeCODE	P01112	Shin et al.	alanine	HMDB0000161	ENSG00000174775	HRAS	FALSE
142458	MR-link-2	M32339	alanine	18917_53_AMY2A_Pancreatic_alpha_amylase	18917_53_AMY2A_Pancreatic_alpha_amylase	2	-0.0918794	0.0600792	0.126189	DeCODE	P04746	Shin et al.	alanine	HMDB0000161	ENSG00000243480	AMY2A	FALSE
142459	MR-link-2	M32339	alanine	19114_8_TK2_KITM	19114_8_TK2_KITM	2	-0.0504848	0.101245	0.618033	DeCODE	O00142	Shin et al.	alanine	HMDB0000161	ENSG00000166548	TK2	FALSE
142460	MR-link-2	M32339	alanine	19207_119_ADK_ADK	19207_119_ADK_ADK	2	0.000585789	0.0686029	0.993187	DeCODE	P55263	Shin et al.	alanine	HMDB0000161	ENSG00000156110	ADK	FALSE
142461	MR-link-2	M32339	alanine	19222_124_RAB5B_RAB5B	19222_124_RAB5B_RAB5B	2	-0.0757974	0.0725637	0.296224	DeCODE	P61020	Shin et al.	alanine	HMDB0000161	ENSG00000111540	RAB5B	FALSE
142462	MR-link-2	M32339	alanine	19223_6_RAB1A_RAB1A	19223_6_RAB1A_RAB1A	2	0.00136499	0.0501611	0.978291	DeCODE	P62820	Shin et al.	alanine	HMDB0000161	ENSG00000138069	RAB1A	FALSE
142463	MR-link-2	M32339	alanine	19239_5_ARF1_ARF1	19239_5_ARF1_ARF1	2	0.0401086	0.0486945	0.410123	DeCODE	P84077	Shin et al.	alanine	HMDB0000161	ENSG00000143761	ARF1	FALSE
142464	MR-link-2	M32339	alanine	19249_18_KARS_SYK	19249_18_KARS_SYK	2	-0.0682394	0.0756079	0.366769	DeCODE	Q15046	Shin et al.	alanine	HMDB0000161	ENSG00000065427	KARS	FALSE
142465	MR-link-2	M32339	alanine	19253_82_RAB2B_RAB2B	19253_82_RAB2B_RAB2B	2	-0.0908622	0.107097	0.396209	DeCODE	Q8WUD1	Shin et al.	alanine	HMDB0000161	ENSG00000129472	RAB2B	FALSE
142466	MR-link-2	M32339	alanine	19254_125_GMPR_GMPR1	19254_125_GMPR_GMPR1	2	0.104586	0.0504562	0.0381892	DeCODE	P36959	Shin et al.	alanine	HMDB0000161	ENSG00000137198	GMPR	FALSE
142467	MR-link-2	M32339	alanine	19258_24_GCDH_GCDH	19258_24_GCDH_GCDH	2	-0.0564922	0.0756058	0.454947	DeCODE	Q92947	Shin et al.	alanine	HMDB0000161	ENSG00000105607	GCDH	FALSE
142468	MR-link-2	M32339	alanine	19262_219_ACADVL_ACADV	19262_219_ACADVL_ACADV	2	-0.0768561	0.0740906	0.299584	DeCODE	P49748	Shin et al.	alanine	HMDB0000161	ENSG00000072778	ACADVL	FALSE
142469	MR-link-2	M32339	alanine	19270_26_YARS_SYYC	19270_26_YARS_SYYC	2	0.0262048	0.0574825	0.648481	DeCODE	P54577	Shin et al.	alanine	HMDB0000161	ENSG00000134684	YARS	FALSE
142470	MR-link-2	M32339	alanine	19278_19_RAB1B_RAB1B	19278_19_RAB1B_RAB1B	2	-0.108782	0.0802758	0.175387	DeCODE	Q9H0U4	Shin et al.	alanine	HMDB0000161	ENSG00000174903	RAB1B	FALSE
142471	MR-link-2	M32339	alanine	19365_11_BCAT2_BCAT2	19365_11_BCAT2_BCAT2	2	-0.00569157	0.0535467	0.915351	DeCODE	O15382	Shin et al.	alanine	HMDB0000161	ENSG00000105552	BCAT2	FALSE
142472	MR-link-2	M32339	alanine	19376_74_NNMT_NNMT	19376_74_NNMT_NNMT	2	-0.0487414	0.0569269	0.391882	DeCODE	P40261	Shin et al.	alanine	HMDB0000161	ENSG00000166741	NNMT	FALSE
142473	MR-link-2	M32339	alanine	19446_1_GMPR2_GMPR2	19446_1_GMPR2_GMPR2	2	-0.00642609	0.0686875	0.925462	DeCODE	Q9P2T1	Shin et al.	alanine	HMDB0000161	ENSG00000100938	GMPR2	FALSE
142474	MR-link-2	M32339	alanine	19448_104_UPP1_UPP1	19448_104_UPP1_UPP1	2	-0.0112683	0.0726514	0.876742	DeCODE	Q16831	Shin et al.	alanine	HMDB0000161	ENSG00000183696	UPP1	FALSE
142475	MR-link-2	M32339	alanine	19467_3_RBKS_RBSK	19467_3_RBKS_RBSK	2	0.0644925	0.0748022	0.388592	DeCODE	Q9H477	Shin et al.	alanine	HMDB0000161	ENSG00000171174	RBKS	FALSE
142476	MR-link-2	M32339	alanine	19483_16_KDSR_KDSR	19483_16_KDSR_KDSR	2	0.0752951	0.0769647	0.327923	DeCODE	Q06136	Shin et al.	alanine	HMDB0000161	ENSG00000119537	KDSR	FALSE
142477	MR-link-2	M32339	alanine	19496_1_NPL_NPL	19496_1_NPL_NPL	2	0.00865394	0.0778669	0.911507	DeCODE	Q9BXD5	Shin et al.	alanine	HMDB0000161	ENSG00000135838	NPL	FALSE
142478	MR-link-2	M32339	alanine	19504_22_DTYMK_KTHY	19504_22_DTYMK_KTHY	2	-0.0300737	0.0740599	0.68469	DeCODE	P23919	Shin et al.	alanine	HMDB0000161	ENSG00000168393	DTYMK	FALSE
142479	MR-link-2	M32339	alanine	19506_6_GLYAT_GLYAT	19506_6_GLYAT_GLYAT	2	0.0557569	0.0706049	0.429702	DeCODE	Q6IB77	Shin et al.	alanine	HMDB0000161	ENSG00000149124	GLYAT	FALSE
142480	MR-link-2	M32339	alanine	19518_12_HK3_HXK3	19518_12_HK3_HXK3	2	0.130498	0.0922506	0.157184	DeCODE	P52790	Shin et al.	alanine	HMDB0000161	ENSG00000160883	HK3	FALSE
142481	MR-link-2	M32339	alanine	2622_18_HMOX2_HO_2	2622_18_HMOX2_HO_2	2	0.0191398	0.0600375	0.74988	DeCODE	P30519	Shin et al.	alanine	HMDB0000161	ENSG00000103415	HMOX2	FALSE
142482	MR-link-2	M32339	alanine	2642_4_PAFAH1B2_PAFAH_beta_subunit	2642_4_PAFAH1B2_PAFAH_beta_subunit	2	-0.0118304	0.0957026	0.901619	DeCODE	P68402	Shin et al.	alanine	HMDB0000161	ENSG00000168092	PAFAH1B2	FALSE
142483	MR-link-2	M32339	alanine	2870_29_RAC1_RAC1	2870_29_RAC1_RAC1	2	0.000812358	0.066974	0.990322	DeCODE	P63000	Shin et al.	alanine	HMDB0000161	ENSG00000136238	RAC1	FALSE
142484	MR-link-2	M32339	alanine	2943_5_CYP3A4_Cytochrome_P450_3A4	2943_5_CYP3A4_Cytochrome_P450_3A4	1	0.409296	0.222811	0.0662148	DeCODE	P08684	Shin et al.	alanine	HMDB0000161	ENSG00000160868	CYP3A4	FALSE
142485	MR-link-2	M32339	alanine	2991_9_IL1R1_IL_1_sRI	2991_9_IL1R1_IL_1_sRI	2	-0.131263	0.0747511	0.079087	DeCODE	P14778	Shin et al.	alanine	HMDB0000161	ENSG00000115594	IL1R1	FALSE
142486	MR-link-2	M32339	alanine	2993_1_IL18RAP_IL_18_Rb	2993_1_IL18RAP_IL_18_Rb	2	0.0731303	0.0954285	0.443476	DeCODE	O95256	Shin et al.	alanine	HMDB0000161	ENSG00000115607	IL18RAP	FALSE
142487	MR-link-2	M32339	alanine	2994_71_IL1RL2_IL_1Rrp2	2994_71_IL1RL2_IL_1Rrp2	2	-0.0134733	0.0878328	0.878085	DeCODE	Q9HB29	Shin et al.	alanine	HMDB0000161	ENSG00000115598	IL1RL2	FALSE
142488	MR-link-2	M32339	alanine	3182_38_ENTPD1_CD39	3182_38_ENTPD1_CD39	2	0.04136	0.0773995	0.593085	DeCODE	P49961	Shin et al.	alanine	HMDB0000161	ENSG00000138185	ENTPD1	FALSE
142489	MR-link-2	M32339	alanine	3192_3_CNDP2_Glutamate_carboxypeptidase	3192_3_CNDP2_Glutamate_carboxypeptidase	2	0.0442457	0.079708	0.578828	DeCODE	Q96KP4	Shin et al.	alanine	HMDB0000161	ENSG00000133313	CNDP2	FALSE
142490	MR-link-2	M32339	alanine	3232_28_ACP5_TrATPase	3232_28_ACP5_TrATPase	2	0.0492961	0.0695305	0.478334	DeCODE	P13686	Shin et al.	alanine	HMDB0000161	ENSG00000102575	ACP5	FALSE
142491	MR-link-2	M32339	alanine	3343_1_ACY1_Aminoacylase_1	3343_1_ACY1_Aminoacylase_1	2	0.117041	0.0717427	0.102805	DeCODE	Q03154	Shin et al.	alanine	HMDB0000161	ENSG00000114786	ACY1	FALSE
142492	MR-link-2	M32339	alanine	3583_54_ARSA_Arylsulfatase_A	3583_54_ARSA_Arylsulfatase_A	2	0.114774	0.0546246	0.0356289	DeCODE	P15289	Shin et al.	alanine	HMDB0000161	ENSG00000100299	ARSA	FALSE
142493	MR-link-2	M32339	alanine	3761_4_PTGS2_COX_2	3761_4_PTGS2_COX_2	2	-0.0164959	0.122601	0.892968	DeCODE	P35354	Shin et al.	alanine	HMDB0000161	ENSG00000073756	PTGS2	FALSE
142494	MR-link-2	M32339	alanine	3800_71_CKB_CK_BB	3800_71_CKB_CK_BB	2	0.05718	0.0499112	0.251946	DeCODE	P12277	Shin et al.	alanine	HMDB0000161	ENSG00000166165	CKB	FALSE
142495	MR-link-2	M32339	alanine	3848_14_GAPDH_GAPDH__liver	3848_14_GAPDH_GAPDH__liver	2	-0.022925	0.0721694	0.750747	DeCODE	P04406	Shin et al.	alanine	HMDB0000161	ENSG00000111640	GAPDH	FALSE
142496	MR-link-2	M32339	alanine	3890_8_LDHB_LDH_H_1	3890_8_LDHB_LDH_H_1	2	-0.0179539	0.0571671	0.753476	DeCODE	P07195	Shin et al.	alanine	HMDB0000161	ENSG00000111716	LDHB	FALSE
142497	MR-link-2	M32339	alanine	4234_8_IL1RL1_IL_1_R4	4234_8_IL1RL1_IL_1_R4	2	-0.0317464	0.0566942	0.575508	DeCODE	Q01638	Shin et al.	alanine	HMDB0000161	ENSG00000115602	IL1RL1	FALSE
142498	MR-link-2	M32339	alanine	4294_16_SPHK1_Sphingosine_kinase_1	4294_16_SPHK1_Sphingosine_kinase_1	2	-0.0318751	0.069528	0.646629	DeCODE	Q9NYA1	Shin et al.	alanine	HMDB0000161	ENSG00000176170	SPHK1	FALSE
142499	MR-link-2	M32339	alanine	4301_58_TK1_Thymidine_kinase	4301_58_TK1_Thymidine_kinase	2	0.0909388	0.0788013	0.24849	DeCODE	P04183	Shin et al.	alanine	HMDB0000161	ENSG00000167900	TK1	FALSE
142500	MR-link-2	M32339	alanine	4435_66_ENPP7_ENPP7	4435_66_ENPP7_ENPP7	2	0.0951644	0.0509822	0.0619547	DeCODE	Q6UWV6	Shin et al.	alanine	HMDB0000161	ENSG00000182156	ENPP7	FALSE
142501	MR-link-2	M32339	alanine	4436_1_ENTPD3_ENTP3	4436_1_ENTPD3_ENTP3	2	0.057329	0.0782764	0.46393	DeCODE	O75355	Shin et al.	alanine	HMDB0000161	ENSG00000168032	ENTPD3	FALSE
142502	MR-link-2	M32339	alanine	4437_56_ENTPD5_ENTP5	4437_56_ENTPD5_ENTP5	2	-0.0782798	0.0719863	0.276848	DeCODE	O75356	Shin et al.	alanine	HMDB0000161	ENSG00000187097	ENTPD5	FALSE
142503	MR-link-2	M32339	alanine	4468_21_SPHK2_SPHK2	4468_21_SPHK2_SPHK2	2	-0.0183563	0.0817405	0.822316	DeCODE	Q9NRA0	Shin et al.	alanine	HMDB0000161	ENSG00000063176	SPHK2	FALSE
142504	MR-link-2	M32339	alanine	4535_50_BST1_BST1	4535_50_BST1_BST1	2	-0.0690415	0.0581334	0.234976	DeCODE	Q10588	Shin et al.	alanine	HMDB0000161	ENSG00000109743	BST1	FALSE
142505	MR-link-2	M32339	alanine	4559_64_KYNU_KYNU	4559_64_KYNU_KYNU	2	-0.0327094	0.0814377	0.687942	DeCODE	Q16719	Shin et al.	alanine	HMDB0000161	ENSG00000115919	KYNU	FALSE
142506	MR-link-2	M32339	alanine	4965_27_ATP5B_ATP_synthase_beta_chain	4965_27_ATP5B_ATP_synthase_beta_chain	2	0.0794113	0.0792436	0.316287	DeCODE	P06576	Shin et al.	alanine	HMDB0000161	ENSG00000110955	ATP5B	FALSE
142507	MR-link-2	M32339	alanine	5011_11_NAMPT_PBEF	5011_11_NAMPT_PBEF	2	0.0567407	0.0492254	0.249045	DeCODE	P43490	Shin et al.	alanine	HMDB0000161	ENSG00000105835	NAMPT	FALSE
142508	MR-link-2	M32339	alanine	5015_15_PLA2G7_PAFAH	5015_15_PLA2G7_PAFAH	2	-0.0507106	0.0549736	0.356292	DeCODE	Q13093	Shin et al.	alanine	HMDB0000161	ENSG00000146070	PLA2G7	FALSE
142509	MR-link-2	M32339	alanine	5020_50_PGK1_phosphoglycerate_kinase_1	5020_50_PGK1_phosphoglycerate_kinase_1	2	-0.013477	0.0753027	0.857961	DeCODE	P00558	Shin et al.	alanine	HMDB0000161	ENSG00000102144	PGK1	FALSE
142510	MR-link-2	M32339	alanine	5030_52_SIRT2_SIRT2	5030_52_SIRT2_SIRT2	2	-0.0428542	0.0762596	0.574149	DeCODE	Q8IXJ6	Shin et al.	alanine	HMDB0000161	ENSG00000068903	SIRT2	FALSE
142511	MR-link-2	M32339	alanine	5082_51_IL1RAPL2_IL_1_sR9	5082_51_IL1RAPL2_IL_1_sR9	2	0.0365438	0.074678	0.624593	DeCODE	Q9NP60	Shin et al.	alanine	HMDB0000161	ENSG00000189108	IL1RAPL2	FALSE
142512	MR-link-2	M32339	alanine	5229_90_IMPDH1_IMDH1	5229_90_IMPDH1_IMDH1	2	0.00327699	0.0496989	0.947428	DeCODE	P20839	Shin et al.	alanine	HMDB0000161	ENSG00000106348	IMPDH1	FALSE
142513	MR-link-2	M32339	alanine	5250_53_IMPDH2_IMDH2	5250_53_IMPDH2_IMDH2	2	-0.0114779	0.0742383	0.87713	DeCODE	P12268	Shin et al.	alanine	HMDB0000161	ENSG00000178035	IMPDH2	FALSE
142514	MR-link-2	M32339	alanine	5456_59_CNDP1_CNDP1	5456_59_CNDP1_CNDP1	2	0.101483	0.0787308	0.1974	DeCODE	Q96KN2	Shin et al.	alanine	HMDB0000161	ENSG00000150656	CNDP1	FALSE
142515	MR-link-2	M32339	alanine	5478_50_FOLH1_PSMA	5478_50_FOLH1_PSMA	2	0.0531248	0.0482369	0.270753	DeCODE	Q04609	Shin et al.	alanine	HMDB0000161	ENSG00000086205	FOLH1	FALSE
142516	MR-link-2	M32339	alanine	5620_13_PAM_AMD	5620_13_PAM_AMD	2	0.0731215	0.0586775	0.212706	DeCODE	P19021	Shin et al.	alanine	HMDB0000161	ENSG00000145730	PAM	FALSE
142517	MR-link-2	M32339	alanine	5742_14_ACP6_PPA6	5742_14_ACP6_PPA6	2	-0.00578379	0.0643502	0.928383	DeCODE	Q9NPH0	Shin et al.	alanine	HMDB0000161	ENSG00000162836	ACP6	FALSE
142518	MR-link-2	M32339	alanine	5843_60_EHMT2_NG36	5843_60_EHMT2_NG36	2	-0.218241	0.0947575	0.0212702	DeCODE	Q96KQ7	Shin et al.	alanine	HMDB0000161	ENSG00000204371	EHMT2	FALSE
142519	MR-link-2	M32339	alanine	5867_60_ARG1_ARGI1	5867_60_ARG1_ARGI1	2	0.0231898	0.0704244	0.74194	DeCODE	P05089	Shin et al.	alanine	HMDB0000161	ENSG00000118520	ARG1	FALSE
142520	MR-link-2	M32339	alanine	5909_51_NME1_Nucleoside_diphosphate_kinase_A	5909_51_NME1_Nucleoside_diphosphate_kinase_A	2	-0.0125094	0.072703	0.863389	DeCODE	P15531	Shin et al.	alanine	HMDB0000161	ENSG00000239672	NME1	FALSE
142521	MR-link-2	M32339	alanine	6077_63_CECR1_CECR1	6077_63_CECR1_CECR1	2	-0.0576589	0.0637232	0.365554	DeCODE	Q9NZK5	Shin et al.	alanine	HMDB0000161	ENSG00000093072	CECR1	FALSE
142522	MR-link-2	M32339	alanine	6221_1_ADPGK_ADPGK	6221_1_ADPGK_ADPGK	2	-0.109224	0.0641232	0.0885024	DeCODE	Q9BRR6	Shin et al.	alanine	HMDB0000161	ENSG00000159322	ADPGK	FALSE
142523	MR-link-2	M32339	alanine	6431_68_PCYOX1_PCYOX	6431_68_PCYOX1_PCYOX	2	0.0692837	0.0900459	0.44164	DeCODE	Q9UHG3	Shin et al.	alanine	HMDB0000161	ENSG00000116005	PCYOX1	FALSE
142524	MR-link-2	M32339	alanine	6434_18_AOC2_Amine_oxidase	6434_18_AOC2_Amine_oxidase	2	-0.0543318	0.0609261	0.372519	DeCODE	O75106	Shin et al.	alanine	HMDB0000161	ENSG00000131480	AOC2	FALSE
142525	MR-link-2	M32339	alanine	6480_1_CANT1_CANT1	6480_1_CANT1_CANT1	2	-0.0317473	0.0686071	0.64355	DeCODE	Q8WVQ1	Shin et al.	alanine	HMDB0000161	ENSG00000171302	CANT1	FALSE
142526	MR-link-2	M32339	alanine	6706_18_ALPPL2_PPBN	6706_18_ALPPL2_PPBN	2	0.0376562	0.0539477	0.485169	DeCODE	P10696	Shin et al.	alanine	HMDB0000161	ENSG00000163286	ALPPL2	FALSE
142527	MR-link-2	M32339	alanine	6715_63_ALPPL2_PPBN	6715_63_ALPPL2_PPBN	2	-0.031444	0.0613562	0.608313	DeCODE	P10696	Shin et al.	alanine	HMDB0000161	ENSG00000163286	ALPPL2	FALSE
142528	MR-link-2	M32339	alanine	6923_1_PLOD2_PLOD2	6923_1_PLOD2_PLOD2	2	0.073144	0.0715768	0.30683	DeCODE	O00469	Shin et al.	alanine	HMDB0000161	ENSG00000152952	PLOD2	FALSE
142529	MR-link-2	M32339	alanine	6998_106_ASPH_HAAH	6998_106_ASPH_HAAH	2	-0.0326014	0.106237	0.75894	DeCODE	Q12797	Shin et al.	alanine	HMDB0000161	ENSG00000198363	ASPH	FALSE
142530	MR-link-2	M32339	alanine	7137_8_MSRA_MSRA	7137_8_MSRA_MSRA	2	0.0269869	0.0578168	0.640667	DeCODE	Q9UJ68	Shin et al.	alanine	HMDB0000161	ENSG00000175806	MSRA	FALSE
142531	MR-link-2	M32339	alanine	7206_20_FBP1_F16P1	7206_20_FBP1_F16P1	2	0.0976511	0.0665947	0.142553	DeCODE	P09467	Shin et al.	alanine	HMDB0000161	ENSG00000165140	FBP1	FALSE
142532	MR-link-2	M32339	alanine	7267_2_SPTLC2_LCB2	7267_2_SPTLC2_LCB2	2	0.0833798	0.0711634	0.241331	DeCODE	O15270	Shin et al.	alanine	HMDB0000161	ENSG00000100596	SPTLC2	FALSE
142533	MR-link-2	M32339	alanine	7761_125_CHKB_CHKB	7761_125_CHKB_CHKB	2	-0.00283029	0.0499174	0.954785	DeCODE	Q9Y259	Shin et al.	alanine	HMDB0000161	ENSG00000100288	CHKB	FALSE
142534	MR-link-2	M32339	alanine	7824_88_MSRB3_MSRB3	7824_88_MSRB3_MSRB3	2	0.0516985	0.0500439	0.301574	DeCODE	Q8IXL7	Shin et al.	alanine	HMDB0000161	ENSG00000174099	MSRB3	FALSE
142535	MR-link-2	M32339	alanine	7825_7_ABHD12_ABD12	7825_7_ABHD12_ABD12	2	0.0183777	0.0768513	0.811002	DeCODE	Q8N2K0	Shin et al.	alanine	HMDB0000161	ENSG00000100997	ABHD12	FALSE
142536	MR-link-2	M32339	alanine	7879_12_CYP3A4_Cytochrome_P450_3A4	7879_12_CYP3A4_Cytochrome_P450_3A4	2	0.0420821	0.0828229	0.611386	DeCODE	P08684	Shin et al.	alanine	HMDB0000161	ENSG00000160868	CYP3A4	FALSE
142537	MR-link-2	M32339	alanine	7886_26_SPTLC1_SPTC1	7886_26_SPTLC1_SPTC1	2	0.0234733	0.0658401	0.721451	DeCODE	O15269	Shin et al.	alanine	HMDB0000161	ENSG00000090054	SPTLC1	FALSE
142538	MR-link-2	M32339	alanine	7986_98_NAALAD2_NALD2	7986_98_NAALAD2_NALD2	2	0.0124225	0.0500293	0.803899	DeCODE	Q9Y3Q0	Shin et al.	alanine	HMDB0000161	ENSG00000077616	NAALAD2	FALSE
142539	MR-link-2	M32339	alanine	7999_23_ENTPD1_CD39	7999_23_ENTPD1_CD39	2	-0.0711401	0.056923	0.211388	DeCODE	P49961	Shin et al.	alanine	HMDB0000161	ENSG00000138185	ENTPD1	FALSE
142540	MR-link-2	M32339	alanine	8004_15_GAPDHS_G3PT	8004_15_GAPDHS_G3PT	2	0.025343	0.0531606	0.633558	DeCODE	O14556	Shin et al.	alanine	HMDB0000161	ENSG00000105679	GAPDHS	FALSE
142541	MR-link-2	M32339	alanine	8011_96_PAPL_PAPL	8011_96_PAPL_PAPL	2	-0.0325855	0.0777592	0.675175	DeCODE	Q6ZNF0	Shin et al.	alanine	HMDB0000161	ENSG00000183760	ACP7	FALSE
142542	MR-link-2	M32339	alanine	8269_327_ARSK_ARSK	8269_327_ARSK_ARSK	2	0.115641	0.0716074	0.106327	DeCODE	Q6UWY0	Shin et al.	alanine	HMDB0000161	ENSG00000164291	ARSK	FALSE
142543	MR-link-2	M32339	alanine	8325_37_ADH4_ADH4	8325_37_ADH4_ADH4	2	0.0473123	0.0540128	0.381059	DeCODE	P08319	Shin et al.	alanine	HMDB0000161	ENSG00000198099	ADH4	FALSE
142544	MR-link-2	M32339	alanine	8328_9_ETNK1_EKI1	8328_9_ETNK1_EKI1	2	0.0462183	0.0695174	0.506149	DeCODE	Q9HBU6	Shin et al.	alanine	HMDB0000161	ENSG00000139163	ETNK1	FALSE
142545	MR-link-2	M32339	alanine	8396_42_FAAH2_FAAH2	8396_42_FAAH2_FAAH2	2	0.0792776	0.0663611	0.232228	DeCODE	Q6GMR7	Shin et al.	alanine	HMDB0000161	ENSG00000165591	FAAH2	FALSE
142546	MR-link-2	M32339	alanine	8569_147_ARL8B_ARL8B	8569_147_ARL8B_ARL8B	2	0.00494597	0.103928	0.962043	DeCODE	Q9NVJ2	Shin et al.	alanine	HMDB0000161	ENSG00000134108	ARL8B	FALSE
142547	MR-link-2	M32339	alanine	8932_1_ENTPD6_ENTP6	8932_1_ENTPD6_ENTP6	2	-0.0678516	0.0820538	0.408285	DeCODE	O75354	Shin et al.	alanine	HMDB0000161	ENSG00000197586	ENTPD6	FALSE
142548	MR-link-2	M32339	alanine	9000_177_SLC3A1_SLC31	9000_177_SLC3A1_SLC31	2	0.0292675	0.131722	0.824164	DeCODE	Q07837	Shin et al.	alanine	HMDB0000161	ENSG00000138079	SLC3A1	FALSE
142549	MR-link-2	M32339	alanine	9045_3_SLC27A2_S27A2	9045_3_SLC27A2_S27A2	2	-0.00518669	0.112048	0.963079	DeCODE	O14975	Shin et al.	alanine	HMDB0000161	ENSG00000140284	SLC27A2	FALSE
142550	MR-link-2	M32339	alanine	9231_23_IMPAD1_IMPA3	9231_23_IMPAD1_IMPA3	2	-0.113722	0.0752459	0.130703	DeCODE	Q9NX62	Shin et al.	alanine	HMDB0000161	ENSG00000104331	IMPAD1	FALSE
142551	MR-link-2	M32339	alanine	9237_54_ACP2_Lysosomal_acid_phosphatase	9237_54_ACP2_Lysosomal_acid_phosphatase	2	0.0284005	0.0523388	0.587385	DeCODE	P11117	Shin et al.	alanine	HMDB0000161	ENSG00000134575	ACP2	FALSE
142552	MR-link-2	M32339	alanine	9244_27_PPT1_PPT1	9244_27_PPT1_PPT1	2	0.00689788	0.0545388	0.899355	DeCODE	P50897	Shin et al.	alanine	HMDB0000161	ENSG00000131238	PPT1	FALSE
142553	MR-link-2	M32339	alanine	9385_4_GAA_GAA	9385_4_GAA_GAA	2	0.055627	0.0495233	0.261332	DeCODE	P10253	Shin et al.	alanine	HMDB0000161	ENSG00000171298	GAA	FALSE
142554	MR-link-2	M32339	alanine	9482_110_NUDT9_NUDT9	9482_110_NUDT9_NUDT9	2	-0.0365273	0.0694046	0.598683	DeCODE	Q9BW91	Shin et al.	alanine	HMDB0000161	ENSG00000170502	NUDT9	FALSE
142555	MR-link-2	M32339	alanine	9504_19_RAB27A_RB27A	9504_19_RAB27A_RB27A	2	0.0832168	0.0496994	0.0940519	DeCODE	P51159	Shin et al.	alanine	HMDB0000161	ENSG00000069974	RAB27A	FALSE
142556	MR-link-2	M32339	alanine	9518_95_PLA1A_PLA1A	9518_95_PLA1A_PLA1A	2	-0.00162985	0.0543182	0.976063	DeCODE	Q53H76	Shin et al.	alanine	HMDB0000161	ENSG00000144837	PLA1A	FALSE
142557	MR-link-2	M32339	alanine	9759_13_IDO1_INDO	9759_13_IDO1_INDO	2	0.0639634	0.0493344	0.194794	DeCODE	P14902	Shin et al.	alanine	HMDB0000161	ENSG00000131203	IDO1	FALSE
142558	MR-link-2	M32339	alanine	9828_86_LDHC_LDHC	9828_86_LDHC_LDHC	2	0.0122693	0.0509279	0.809621	DeCODE	P07864	Shin et al.	alanine	HMDB0000161	ENSG00000166796	LDHC	FALSE
142559	MR-link-2	M32339	alanine	9834_62_ADH1B_ADH1B	9834_62_ADH1B_ADH1B	2	0.107359	0.0731699	0.142307	DeCODE	P00325	Shin et al.	alanine	HMDB0000161	ENSG00000196616	ADH1B	FALSE
142560	MR-link-2	M32339	alanine	9840_2_CDC42_Cdc42Hs	9840_2_CDC42_Cdc42Hs	2	-0.0129099	0.0758359	0.864826	DeCODE	P60953	Shin et al.	alanine	HMDB0000161	ENSG00000070831	CDC42	FALSE
142561	MR-link-2	M32339	alanine	9855_10_RHOA_Rho_A	9855_10_RHOA_Rho_A	2	0.026945	0.0622369	0.665057	DeCODE	P61586	Shin et al.	alanine	HMDB0000161	ENSG00000067560	RHOA	FALSE
142562	MR-link-2	M32339	alanine	9856_22_DHPS_DHYS	9856_22_DHPS_DHYS	2	0.110226	0.0656406	0.093105	DeCODE	P49366	Shin et al.	alanine	HMDB0000161	ENSG00000095059	DHPS	FALSE
142563	MR-link-2	M32339	alanine	9859_180_SAT1_SSAT_1	9859_180_SAT1_SSAT_1	2	0.0789405	0.106824	0.459923	DeCODE	P21673	Shin et al.	alanine	HMDB0000161	ENSG00000130066	SAT1	FALSE
142564	MR-link-2	M32339	alanine	9867_23_FBP2_F16P2	9867_23_FBP2_F16P2	2	0.104102	0.0611683	0.088775	DeCODE	O00757	Shin et al.	alanine	HMDB0000161	ENSG00000130957	FBP2	FALSE
142565	MR-link-2	M32339	alanine	9870_17_WARS_SYWC	9870_17_WARS_SYWC	2	-0.0379208	0.0596887	0.525226	DeCODE	P23381	Shin et al.	alanine	HMDB0000161	ENSG00000140105	WARS	FALSE
142566	MR-link-2	M32339	alanine	9880_33_TDO2_T23O	9880_33_TDO2_T23O	2	-0.0171239	0.0851874	0.840687	DeCODE	P48775	Shin et al.	alanine	HMDB0000161	ENSG00000151790	TDO2	FALSE
142567	MR-link-2	M32339	alanine	9885_41_RAP2A_RAP2A	9885_41_RAP2A_RAP2A	2	0.0422983	0.0515129	0.411577	DeCODE	P10114	Shin et al.	alanine	HMDB0000161	ENSG00000125249	RAP2A	FALSE
142568	MR-link-2	M32339	alanine	9910_9_MTAP_MTAP	9910_9_MTAP_MTAP	2	-0.111264	0.0947116	0.240086	DeCODE	Q13126	Shin et al.	alanine	HMDB0000161	ENSG00000099810	MTAP	FALSE
142572	MR-link-2	M32339	alanine	ACADM:P11310:OID31277:v1:Oncology_II	ACADM:P11310:OID31277:v1:Oncology_II	2	0.0235729	0.0502645	0.639086	PPP	P11310	Shin et al.	alanine	HMDB0000161	ENSG00000117054	ACADM	FALSE
142573	MR-link-2	M32339	alanine	ACHE:P22303:OID30585:v1:Inflammation_II	ACHE:P22303:OID30585:v1:Inflammation_II	2	-0.198678	0.110633	0.0725222	PPP	P22303	Shin et al.	alanine	HMDB0000161	ENSG00000087085	ACHE	FALSE
142575	MR-link-2	M32339	alanine	ACOT13:Q9NPJ3:OID31522:v1:Oncology_II	ACOT13:Q9NPJ3:OID31522:v1:Oncology_II	2	0.0559673	0.0616241	0.36377	PPP	Q9NPJ3	Shin et al.	alanine	HMDB0000161	ENSG00000112304	ACOT13	FALSE
142576	MR-link-2	M32339	alanine	ACOX1:Q15067:OID20124:v1:Cardiometabolic	ACOX1:Q15067:OID20124:v1:Cardiometabolic	2	0.090782	0.0566436	0.109004	PPP	Q15067	Shin et al.	alanine	HMDB0000161	ENSG00000161533	ACOX1	FALSE
142579	MR-link-2	M32339	alanine	ACP5:P13686:OID20314:v1:Cardiometabolic	ACP5:P13686:OID20314:v1:Cardiometabolic	2	-0.00760568	0.0561342	0.892224	PPP	P13686	Shin et al.	alanine	HMDB0000161	ENSG00000102575	ACP5	FALSE
142580	MR-link-2	M32339	alanine	ACP6:Q9NPH0:OID21432:v1:Oncology	ACP6:Q9NPH0:OID21432:v1:Oncology	2	0.048959	0.0492217	0.319901	PPP	Q9NPH0	Shin et al.	alanine	HMDB0000161	ENSG00000162836	ACP6	FALSE
142581	MR-link-2	M32339	alanine	ACY1:Q03154:OID20137:v1:Cardiometabolic	ACY1:Q03154:OID20137:v1:Cardiometabolic	2	0.187469	0.0859898	0.0292475	PPP	Q03154	Shin et al.	alanine	HMDB0000161	ENSG00000114786	ACY1	FALSE
142582	MR-link-2	M32339	alanine	ACYP1:P07311:OID30642:v1:Inflammation_II	ACYP1:P07311:OID30642:v1:Inflammation_II	2	0.146877	0.0614939	0.0169179	PPP	P07311	Shin et al.	alanine	HMDB0000161	ENSG00000119640	ACYP1	FALSE
142584	MR-link-2	M32339	alanine	ADA2:Q9NZK5:OID20394:v1:Cardiometabolic	ADA2:Q9NZK5:OID20394:v1:Cardiometabolic	2	-0.100515	0.0626172	0.108442	PPP	Q9NZK5	Shin et al.	alanine	HMDB0000161	ENSG00000093072	CECR1	FALSE
142585	MR-link-2	M32339	alanine	ADA:P00813:OID20645:v1:Inflammation	ADA:P00813:OID20645:v1:Inflammation	2	0.0563871	0.0494816	0.254471	PPP	P00813	Shin et al.	alanine	HMDB0000161	ENSG00000196839	ADA	FALSE
142587	MR-link-2	M32339	alanine	ADH1B:P00325:OID30612:v1:Inflammation_II	ADH1B:P00325:OID30612:v1:Inflammation_II	2	0.0834895	0.0588487	0.155982	PPP	P00325	Shin et al.	alanine	HMDB0000161	ENSG00000196616	ADH1B	FALSE
142589	MR-link-2	M32339	alanine	ADH4:P08319:OID20117:v1:Cardiometabolic	ADH4:P08319:OID20117:v1:Cardiometabolic	2	0.0841624	0.0533447	0.114633	PPP	P08319	Shin et al.	alanine	HMDB0000161	ENSG00000198099	ADH4	FALSE
142593	MR-link-2	M32339	alanine	AHCY:P23526:OID20199:v1:Cardiometabolic	AHCY:P23526:OID20199:v1:Cardiometabolic	2	0.0252888	0.0508022	0.618633	PPP	P23526	Shin et al.	alanine	HMDB0000161	ENSG00000101444	AHCY	FALSE
142594	MR-link-2	M32339	alanine	AK2:P54819:OID31142:v1:Neurology_II	AK2:P54819:OID31142:v1:Neurology_II	2	0.0669745	0.0613106	0.274666	PPP	P54819	Shin et al.	alanine	HMDB0000161	ENSG00000004455	AK2	FALSE
142595	MR-link-2	M32339	alanine	ALDH5A1:P51649:OID31047:v1:Neurology_II	ALDH5A1:P51649:OID31047:v1:Neurology_II	2	0.0890038	0.0500652	0.0754434	PPP	P51649	Shin et al.	alanine	HMDB0000161	ENSG00000112294	ALDH5A1	FALSE
142599	MR-link-2	M32339	alanine	ALPI:P09923:OID30497:v1:Inflammation_II	ALPI:P09923:OID30497:v1:Inflammation_II	2	-0.021605	0.056014	0.699714	PPP	P09923	Shin et al.	alanine	HMDB0000161	ENSG00000163295	ALPI	FALSE
142600	MR-link-2	M32339	alanine	ALPP:P05187:OID21383:v1:Oncology	ALPP:P05187:OID21383:v1:Oncology	2	-0.095705	0.0509511	0.0603309	PPP	P05187	Shin et al.	alanine	HMDB0000161	ENSG00000163283	ALPP	FALSE
142601	MR-link-2	M32339	alanine	AMDHD2:Q9Y303:OID30366:v1:Cardiometabolic_II	AMDHD2:Q9Y303:OID30366:v1:Cardiometabolic_II	2	-0.00792857	0.0519419	0.87868	PPP	Q9Y303	Shin et al.	alanine	HMDB0000161	ENSG00000162066	AMDHD2	FALSE
142602	MR-link-2	M32339	alanine	AMPD3:Q01432:OID31139:v1:Neurology_II	AMPD3:Q01432:OID31139:v1:Neurology_II	2	0.028952	0.0595864	0.62705	PPP	Q01432	Shin et al.	alanine	HMDB0000161	ENSG00000133805	AMPD3	FALSE
142603	MR-link-2	M32339	alanine	AMY1A_AMY1B_AMY1C:P0DUB6_P0DTE7_P0DTE8:OID30707:v1:Inflammation_II	AMY1A_AMY1B_AMY1C:P0DUB6_P0DTE7_P0DTE8:OID30707:v1:Inflammation_II	2	-0.138971	0.0802484	0.0833157	PPP	P0DUB6_P0DTE7_P0DTE8	Shin et al.	alanine	HMDB0000161	ENSG00000187733	AMY1C	FALSE
142604	MR-link-2	M32339	alanine	AMY2A:P04746:OID20333:v1:Cardiometabolic	AMY2A:P04746:OID20333:v1:Cardiometabolic	2	-0.180396	0.0950455	0.0576971	PPP	P04746	Shin et al.	alanine	HMDB0000161	ENSG00000243480	AMY2A	FALSE
142605	MR-link-2	M32339	alanine	AMY2B:P19961:OID20340:v1:Cardiometabolic	AMY2B:P19961:OID20340:v1:Cardiometabolic	2	-0.201176	0.096738	0.0375627	PPP	P19961	Shin et al.	alanine	HMDB0000161	ENSG00000240038	AMY2B	FALSE
142606	MR-link-2	M32339	alanine	ANPEP:P15144:OID20350:v1:Cardiometabolic	ANPEP:P15144:OID20350:v1:Cardiometabolic	2	-0.199049	0.0559254	0.000371991	PPP	P15144	Shin et al.	alanine	HMDB0000161	ENSG00000166825	ANPEP	FALSE
142608	MR-link-2	M32339	alanine	AOC3:Q16853:OID20389:v1:Cardiometabolic	AOC3:Q16853:OID20389:v1:Cardiometabolic	2	-0.162327	0.0655309	0.0132452	PPP	Q16853	Shin et al.	alanine	HMDB0000161	ENSG00000131471	AOC3	FALSE
142610	MR-link-2	M32339	alanine	ARF6:P62330:OID31523:v1:Oncology_II	ARF6:P62330:OID31523:v1:Oncology_II	2	0.106767	0.0690198	0.121885	PPP	P62330	Shin et al.	alanine	HMDB0000161	ENSG00000165527	ARF6	FALSE
142611	MR-link-2	M32339	alanine	ARG1:P05089:OID21445:v1:Oncology	ARG1:P05089:OID21445:v1:Oncology	2	0.0887834	0.0551753	0.107591	PPP	P05089	Shin et al.	alanine	HMDB0000161	ENSG00000118520	ARG1	FALSE
142612	MR-link-2	M32339	alanine	ARG2:P78540:OID31339:v1:Oncology_II	ARG2:P78540:OID31339:v1:Oncology_II	2	-0.0518432	0.0744891	0.486439	PPP	P78540	Shin et al.	alanine	HMDB0000161	ENSG00000081181	ARG2	FALSE
142614	MR-link-2	M32339	alanine	ARSA:P15289:OID21138:v1:Neurology	ARSA:P15289:OID21138:v1:Neurology	2	0.00100744	0.0583248	0.986219	PPP	P15289	Shin et al.	alanine	HMDB0000161	ENSG00000100299	ARSA	FALSE
142618	MR-link-2	M32339	alanine	ASS1:P00966:OID30170:v1:Cardiometabolic_II	ASS1:P00966:OID30170:v1:Cardiometabolic_II	2	0.106413	0.073411	0.147185	PPP	P00966	Shin et al.	alanine	HMDB0000161	ENSG00000130707	ASS1	FALSE
142620	MR-link-2	M32339	alanine	BCAT1:P54687:OID30312:v1:Cardiometabolic_II	BCAT1:P54687:OID30312:v1:Cardiometabolic_II	2	0.0628899	0.0562155	0.263255	PPP	P54687	Shin et al.	alanine	HMDB0000161	ENSG00000060982	BCAT1	FALSE
142621	MR-link-2	M32339	alanine	BCAT2:O15382:OID30844:v1:Neurology_II	BCAT2:O15382:OID30844:v1:Neurology_II	2	-0.0330624	0.0505547	0.513116	PPP	O15382	Shin et al.	alanine	HMDB0000161	ENSG00000105552	BCAT2	FALSE
142622	MR-link-2	M32339	alanine	BCHE:P06276:OID30717:v1:Inflammation_II	BCHE:P06276:OID30717:v1:Inflammation_II	2	0.0759147	0.0842055	0.367301	PPP	P06276	Shin et al.	alanine	HMDB0000161	ENSG00000114200	BCHE	FALSE
142623	MR-link-2	M32339	alanine	BHMT2:Q9H2M3:OID30051:v1:Cardiometabolic_II	BHMT2:Q9H2M3:OID30051:v1:Cardiometabolic_II	2	0.109769	0.0493814	0.0262236	PPP	Q9H2M3	Shin et al.	alanine	HMDB0000161	ENSG00000132840	BHMT2	FALSE
142625	MR-link-2	M32339	alanine	BLVRB:P30043:OID21141:v1:Neurology	BLVRB:P30043:OID21141:v1:Neurology	2	-0.0317639	0.0526745	0.546494	PPP	P30043	Shin et al.	alanine	HMDB0000161	ENSG00000090013	BLVRB	FALSE
142627	MR-link-2	M32339	alanine	BST1:Q10588:OID21051:v1:Neurology	BST1:Q10588:OID21051:v1:Neurology	2	-0.0776703	0.0706515	0.271618	PPP	Q10588	Shin et al.	alanine	HMDB0000161	ENSG00000109743	BST1	FALSE
142629	MR-link-2	M32339	alanine	CANT1:Q8WVQ1:OID20181:v1:Cardiometabolic	CANT1:Q8WVQ1:OID20181:v1:Cardiometabolic	2	0.103602	0.0812674	0.202369	PPP	Q8WVQ1	Shin et al.	alanine	HMDB0000161	ENSG00000171302	CANT1	FALSE
142632	MR-link-2	M32339	alanine	CBS:P35520:OID30200:v1:Cardiometabolic_II	CBS:P35520:OID30200:v1:Cardiometabolic_II	2	0.0638439	0.0590169	0.279346	PPP	P35520	Shin et al.	alanine	HMDB0000161	ENSG00000160200	CBS	FALSE
142633	MR-link-2	M32339	alanine	CDA:P32320:OID30345:v1:Cardiometabolic_II	CDA:P32320:OID30345:v1:Cardiometabolic_II	2	-0.0586438	0.0633423	0.354538	PPP	P32320	Shin et al.	alanine	HMDB0000161	ENSG00000158825	CDA	FALSE
142637	MR-link-2	M32339	alanine	CES1:P23141:OID20244:v1:Cardiometabolic	CES1:P23141:OID20244:v1:Cardiometabolic	2	0.015124	0.0805019	0.850978	PPP	P23141	Shin et al.	alanine	HMDB0000161	ENSG00000198848	CES1	FALSE
142638	MR-link-2	M32339	alanine	CES2:O00748:OID21366:v1:Oncology	CES2:O00748:OID21366:v1:Oncology	2	0.161764	0.0648964	0.0126791	PPP	O00748	Shin et al.	alanine	HMDB0000161	ENSG00000172831	CES2	FALSE
142639	MR-link-2	M32339	alanine	CHAC2:Q8WUX2:OID21230:v1:Oncology	CHAC2:Q8WUX2:OID21230:v1:Oncology	2	0.0458005	0.0614615	0.456157	PPP	Q8WUX2	Shin et al.	alanine	HMDB0000161	ENSG00000143942	CHAC2	FALSE
142642	MR-link-2	M32339	alanine	CKB:P12277:OID30400:v1:Cardiometabolic_II	CKB:P12277:OID30400:v1:Cardiometabolic_II	2	0.0240797	0.105716	0.81982	PPP	P12277	Shin et al.	alanine	HMDB0000161	ENSG00000166165	CKB	FALSE
142644	MR-link-2	M32339	alanine	CKMT1A_CKMT1B:P12532:OID20721:v1:Inflammation	CKMT1A_CKMT1B:P12532:OID20721:v1:Inflammation	2	0.0716243	0.0642107	0.264654	PPP	P12532	Shin et al.	alanine	HMDB0000161	ENSG00000237289	CKMT1A	FALSE
142645	MR-link-2	M32339	alanine	CNDP1:Q96KN2:OID20347:v1:Cardiometabolic	CNDP1:Q96KN2:OID20347:v1:Cardiometabolic	2	0.034682	0.111051	0.754807	PPP	Q96KN2	Shin et al.	alanine	HMDB0000161	ENSG00000150656	CNDP1	FALSE
142647	MR-link-2	M32339	alanine	COMT:P21964:OID20086:v1:Cardiometabolic	COMT:P21964:OID20086:v1:Cardiometabolic	2	0.0855557	0.0654843	0.19138	PPP	P21964	Shin et al.	alanine	HMDB0000161	ENSG00000093010	COMT	FALSE
142650	MR-link-2	M32339	alanine	DARS1:P14868:OID20903:v1:Neurology	DARS1:P14868:OID20903:v1:Neurology	2	0.0479551	0.0635759	0.450671	PPP	P14868	Shin et al.	alanine	HMDB0000161	ENSG00000115866	DARS	FALSE
142651	MR-link-2	M32339	alanine	DBH:P09172:OID30703:v1:Inflammation_II	DBH:P09172:OID30703:v1:Inflammation_II	2	-0.206781	0.0787563	0.00865002	PPP	P09172	Shin et al.	alanine	HMDB0000161	ENSG00000123454	DBH	FALSE
142652	MR-link-2	M32339	alanine	DGKA:P23743:OID30546:v1:Inflammation_II	DGKA:P23743:OID30546:v1:Inflammation_II	2	0.104796	0.0720569	0.145851	PPP	P23743	Shin et al.	alanine	HMDB0000161	ENSG00000065357	DGKA	FALSE
142654	MR-link-2	M32339	alanine	DGKZ:Q13574:OID20466:v1:Inflammation	DGKZ:Q13574:OID20466:v1:Inflammation	2	0.089228	0.0535768	0.0958283	PPP	Q13574	Shin et al.	alanine	HMDB0000161	ENSG00000149091	DGKZ	FALSE
142655	MR-link-2	M32339	alanine	DHODH:Q02127:OID30137:v1:Cardiometabolic_II	DHODH:Q02127:OID30137:v1:Cardiometabolic_II	2	0.0779685	0.0555265	0.160269	PPP	Q02127	Shin et al.	alanine	HMDB0000161	ENSG00000102967	DHODH	FALSE
142656	MR-link-2	M32339	alanine	DHPS:P49366:OID31357:v1:Oncology_II	DHPS:P49366:OID31357:v1:Oncology_II	2	0.0551608	0.0661488	0.404343	PPP	P49366	Shin et al.	alanine	HMDB0000161	ENSG00000095059	DHPS	FALSE
142657	MR-link-2	M32339	alanine	DNM1:Q05193:OID31458:v1:Oncology_II	DNM1:Q05193:OID31458:v1:Oncology_II	2	0.0909828	0.0722962	0.208221	PPP	Q05193	Shin et al.	alanine	HMDB0000161	ENSG00000106976	DNM1	FALSE
142658	MR-link-2	M32339	alanine	DNM3:Q9UQ16:OID31000:v1:Neurology_II	DNM3:Q9UQ16:OID31000:v1:Neurology_II	2	-0.0113741	0.0500338	0.820168	PPP	Q9UQ16	Shin et al.	alanine	HMDB0000161	ENSG00000197959	DNM3	FALSE
142659	MR-link-2	M32339	alanine	DTYMK:P23919:OID30308:v1:Cardiometabolic_II	DTYMK:P23919:OID30308:v1:Cardiometabolic_II	2	0.117158	0.0633189	0.0642722	PPP	P23919	Shin et al.	alanine	HMDB0000161	ENSG00000168393	DTYMK	FALSE
142661	MR-link-2	M32339	alanine	ENOPH1:Q9UHY7:OID31349:v1:Oncology_II	ENOPH1:Q9UHY7:OID31349:v1:Oncology_II	2	0.0282316	0.049252	0.566504	PPP	Q9UHY7	Shin et al.	alanine	HMDB0000161	ENSG00000145293	ENOPH1	FALSE
142663	MR-link-2	M32339	alanine	ENPP7:Q6UWV6:OID20689:v1:Inflammation	ENPP7:Q6UWV6:OID20689:v1:Inflammation	2	-0.0129252	0.0707585	0.85506	PPP	Q6UWV6	Shin et al.	alanine	HMDB0000161	ENSG00000182156	ENPP7	FALSE
142668	MR-link-2	M32339	alanine	ENTPD5:O75356:OID20104:v1:Cardiometabolic	ENTPD5:O75356:OID20104:v1:Cardiometabolic	2	-0.111758	0.0637137	0.0794188	PPP	O75356	Shin et al.	alanine	HMDB0000161	ENSG00000187097	ENTPD5	FALSE
142670	MR-link-2	M32339	alanine	ENTPD6:O75354:OID20100:v1:Cardiometabolic	ENTPD6:O75354:OID20100:v1:Cardiometabolic	2	0.0791146	0.055211	0.151872	PPP	O75354	Shin et al.	alanine	HMDB0000161	ENSG00000197586	ENTPD6	FALSE
142674	MR-link-2	M32339	alanine	FARSA:Q9Y285:OID30887:v1:Neurology_II	FARSA:Q9Y285:OID30887:v1:Neurology_II	2	0.0741683	0.0565451	0.189632	PPP	Q9Y285	Shin et al.	alanine	HMDB0000161	ENSG00000179115	FARSA	FALSE
142676	MR-link-2	M32339	alanine	FBP1:P09467:OID20227:v1:Cardiometabolic	FBP1:P09467:OID20227:v1:Cardiometabolic	2	0.135546	0.0611785	0.0267202	PPP	P09467	Shin et al.	alanine	HMDB0000161	ENSG00000165140	FBP1	FALSE
142680	MR-link-2	M32339	alanine	FOLH1:Q04609:OID30430:v1:Inflammation_II	FOLH1:Q04609:OID30430:v1:Inflammation_II	2	-0.00687623	0.0639791	0.914411	PPP	Q04609	Shin et al.	alanine	HMDB0000161	ENSG00000086205	FOLH1	FALSE
142681	MR-link-2	M32339	alanine	GAD1:Q99259:OID31166:v1:Oncology_II	GAD1:Q99259:OID31166:v1:Oncology_II	2	-0.020235	0.0553268	0.714562	PPP	Q99259	Shin et al.	alanine	HMDB0000161	ENSG00000128683	GAD1	FALSE
142682	MR-link-2	M32339	alanine	GAD2:Q05329:OID30449:v1:Inflammation_II	GAD2:Q05329:OID30449:v1:Inflammation_II	2	-0.0342	0.0512351	0.504446	PPP	Q05329	Shin et al.	alanine	HMDB0000161	ENSG00000136750	GAD2	FALSE
142683	MR-link-2	M32339	alanine	GAMT:Q14353:OID30133:v1:Cardiometabolic_II	GAMT:Q14353:OID30133:v1:Cardiometabolic_II	2	0.0457893	0.0521204	0.379657	PPP	Q14353	Shin et al.	alanine	HMDB0000161	ENSG00000130005	GAMT	FALSE
142684	MR-link-2	M32339	alanine	GAPDH:P04406:OID30600:v1:Inflammation_II	GAPDH:P04406:OID30600:v1:Inflammation_II	2	0.0642729	0.0564813	0.255141	PPP	P04406	Shin et al.	alanine	HMDB0000161	ENSG00000111640	GAPDH	FALSE
142686	MR-link-2	M32339	alanine	GART:P22102:OID31004:v1:Neurology_II	GART:P22102:OID31004:v1:Neurology_II	2	0.00792717	0.0490381	0.871579	PPP	P22102	Shin et al.	alanine	HMDB0000161	ENSG00000159131	GART	FALSE
142689	MR-link-2	M32339	alanine	GGCT:O75223:OID30304:v1:Cardiometabolic_II	GGCT:O75223:OID30304:v1:Cardiometabolic_II	2	0.0877646	0.0683974	0.199437	PPP	O75223	Shin et al.	alanine	HMDB0000161	ENSG00000006625	GGCT	FALSE
142690	MR-link-2	M32339	alanine	GLA:P06280:OID30594:v1:Inflammation_II	GLA:P06280:OID30594:v1:Inflammation_II	2	0.0244679	0.0788424	0.756303	PPP	P06280	Shin et al.	alanine	HMDB0000161	ENSG00000102393	GLA	FALSE
142691	MR-link-2	M32339	alanine	GMPR2:Q9P2T1:OID30623:v1:Inflammation_II	GMPR2:Q9P2T1:OID30623:v1:Inflammation_II	2	0.0987105	0.0717108	0.168664	PPP	Q9P2T1	Shin et al.	alanine	HMDB0000161	ENSG00000100938	GMPR2	FALSE
142692	MR-link-2	M32339	alanine	GMPR:P36959:OID20641:v1:Inflammation	GMPR:P36959:OID20641:v1:Inflammation	2	0.130156	0.0552486	0.0184817	PPP	P36959	Shin et al.	alanine	HMDB0000161	ENSG00000137198	GMPR	FALSE
142696	MR-link-2	M32339	alanine	GUK1:Q16774:OID30148:v1:Cardiometabolic_II	GUK1:Q16774:OID30148:v1:Cardiometabolic_II	2	0.111214	0.0516173	0.0311939	PPP	Q16774	Shin et al.	alanine	HMDB0000161	ENSG00000143774	GUK1	FALSE
142697	MR-link-2	M32339	alanine	HARS1:P12081:OID21086:v1:Neurology	HARS1:P12081:OID21086:v1:Neurology	2	0.0731909	0.0660754	0.267997	PPP	P12081	Shin et al.	alanine	HMDB0000161	ENSG00000170445	HARS	FALSE
142698	MR-link-2	M32339	alanine	HDDC2:Q7Z4H3:OID31447:v1:Oncology_II	HDDC2:Q7Z4H3:OID31447:v1:Oncology_II	2	-0.0936696	0.0541435	0.0836258	PPP	Q7Z4H3	Shin et al.	alanine	HMDB0000161	ENSG00000111906	HDDC2	FALSE
142701	MR-link-2	M32339	alanine	HK2:P52789:OID20065:v1:Cardiometabolic	HK2:P52789:OID20065:v1:Cardiometabolic	2	-0.024294	0.0508658	0.632927	PPP	P52789	Shin et al.	alanine	HMDB0000161	ENSG00000159399	HK2	FALSE
142702	MR-link-2	M32339	alanine	HMGCL:P35914:OID30214:v1:Cardiometabolic_II	HMGCL:P35914:OID30214:v1:Cardiometabolic_II	2	0.0235464	0.0546592	0.666625	PPP	P35914	Shin et al.	alanine	HMDB0000161	ENSG00000117305	HMGCL	FALSE
142703	MR-link-2	M32339	alanine	HMOX1:P09601:OID20217:v1:Cardiometabolic	HMOX1:P09601:OID20217:v1:Cardiometabolic	2	0.036977	0.0559867	0.508959	PPP	P09601	Shin et al.	alanine	HMDB0000161	ENSG00000100292	HMOX1	FALSE
142705	MR-link-2	M32339	alanine	HMOX2:P30519:OID20887:v1:Neurology	HMOX2:P30519:OID20887:v1:Neurology	2	0.113798	0.0673487	0.0910882	PPP	P30519	Shin et al.	alanine	HMDB0000161	ENSG00000103415	HMOX2	FALSE
142706	MR-link-2	M32339	alanine	HNMT:P50135:OID20975:v1:Neurology	HNMT:P50135:OID20975:v1:Neurology	2	0.0507027	0.0540337	0.348063	PPP	P50135	Shin et al.	alanine	HMDB0000161	ENSG00000150540	HNMT	FALSE
142708	MR-link-2	M32339	alanine	HRAS:P01112:OID31263:v1:Oncology_II	HRAS:P01112:OID31263:v1:Oncology_II	2	0.021307	0.0553091	0.700064	PPP	P01112	Shin et al.	alanine	HMDB0000161	ENSG00000174775	HRAS	FALSE
142711	MR-link-2	M32339	alanine	IDO1:P14902:OID30230:v1:Cardiometabolic_II	IDO1:P14902:OID30230:v1:Cardiometabolic_II	2	-0.0313869	0.0595468	0.598126	PPP	P14902	Shin et al.	alanine	HMDB0000161	ENSG00000131203	IDO1	FALSE
142712	MR-link-2	M32339	alanine	IDO1:P14902:OID30563:v1:Inflammation_II	IDO1:P14902:OID30563:v1:Inflammation_II	2	-0.0274326	0.0526209	0.60214	PPP	P14902	Shin et al.	alanine	HMDB0000161	ENSG00000131203	IDO1	FALSE
142713	MR-link-2	M32339	alanine	IDO1:P14902:OID31050:v1:Neurology_II	IDO1:P14902:OID31050:v1:Neurology_II	2	-0.0468674	0.0526632	0.373495	PPP	P14902	Shin et al.	alanine	HMDB0000161	ENSG00000131203	IDO1	FALSE
142714	MR-link-2	M32339	alanine	IDO1:P14902:OID31474:v1:Oncology_II	IDO1:P14902:OID31474:v1:Oncology_II	2	-0.0438078	0.0544285	0.420896	PPP	P14902	Shin et al.	alanine	HMDB0000161	ENSG00000131203	IDO1	FALSE
142717	MR-link-2	M32339	alanine	IL18R1:Q13478:OID20652:v1:Inflammation	IL18R1:Q13478:OID20652:v1:Inflammation	2	-0.0798562	0.0485392	0.0999306	PPP	Q13478	Shin et al.	alanine	HMDB0000161	ENSG00000115604	IL18R1	FALSE
142718	MR-link-2	M32339	alanine	IL18RAP:O95256:OID20900:v1:Neurology	IL18RAP:O95256:OID20900:v1:Neurology	2	-0.062278	0.050577	0.218193	PPP	O95256	Shin et al.	alanine	HMDB0000161	ENSG00000115607	IL18RAP	FALSE
142720	MR-link-2	M32339	alanine	IL1R1:P14778:OID21116:v1:Neurology	IL1R1:P14778:OID21116:v1:Neurology	2	-0.149827	0.0626719	0.0168187	PPP	P14778	Shin et al.	alanine	HMDB0000161	ENSG00000115594	IL1R1	FALSE
142723	MR-link-2	M32339	alanine	IL1RAP:Q9NPH3:OID21126:v1:Neurology	IL1RAP:Q9NPH3:OID21126:v1:Neurology	2	-0.0810829	0.0618111	0.189593	PPP	Q9NPH3	Shin et al.	alanine	HMDB0000161	ENSG00000196083	IL1RAP	FALSE
142725	MR-link-2	M32339	alanine	IL1RL1:Q01638:OID20250:v1:Cardiometabolic	IL1RL1:Q01638:OID20250:v1:Cardiometabolic	2	-0.102757	0.0598832	0.0861714	PPP	Q01638	Shin et al.	alanine	HMDB0000161	ENSG00000115602	IL1RL1	FALSE
142727	MR-link-2	M32339	alanine	IL1RL2:Q9HB29:OID20487:v1:Inflammation	IL1RL2:Q9HB29:OID20487:v1:Inflammation	2	0.0534413	0.0606275	0.378064	PPP	Q9HB29	Shin et al.	alanine	HMDB0000161	ENSG00000115598	IL1RL2	FALSE
142731	MR-link-2	M32339	alanine	INPP1:P49441:OID21345:v1:Oncology	INPP1:P49441:OID21345:v1:Oncology	2	0.0176153	0.0511807	0.730712	PPP	P49441	Shin et al.	alanine	HMDB0000161	ENSG00000151689	INPP1	FALSE
142732	MR-link-2	M32339	alanine	INPPL1:O15357:OID21314:v1:Oncology	INPPL1:O15357:OID21314:v1:Oncology	2	0.0252986	0.0600748	0.673668	PPP	O15357	Shin et al.	alanine	HMDB0000161	ENSG00000165458	INPPL1	FALSE
142734	MR-link-2	M32339	alanine	KDM3A:Q9Y4C1:OID30426:v1:Inflammation_II	KDM3A:Q9Y4C1:OID30426:v1:Inflammation_II	2	0.0431213	0.0642421	0.502073	PPP	Q9Y4C1	Shin et al.	alanine	HMDB0000161	ENSG00000115548	KDM3A	FALSE
142735	MR-link-2	M32339	alanine	KHK:P50053:OID30241:v1:Cardiometabolic_II	KHK:P50053:OID30241:v1:Cardiometabolic_II	2	0.0259876	0.0853177	0.760672	PPP	P50053	Shin et al.	alanine	HMDB0000161	ENSG00000138030	KHK	FALSE
142739	MR-link-2	M32339	alanine	KYNU:Q16719:OID20669:v1:Inflammation	KYNU:Q16719:OID20669:v1:Inflammation	2	0.047105	0.0780195	0.546004	PPP	Q16719	Shin et al.	alanine	HMDB0000161	ENSG00000115919	KYNU	FALSE
142742	MR-link-2	M32339	alanine	LYPLA2:O95372:OID30817:v1:Neurology_II	LYPLA2:O95372:OID30817:v1:Neurology_II	2	0.0756995	0.059882	0.206178	PPP	O95372	Shin et al.	alanine	HMDB0000161	ENSG00000011009	LYPLA2	FALSE
142744	MR-link-2	M32339	alanine	MARS1:P56192:OID30658:v1:Inflammation_II	MARS1:P56192:OID30658:v1:Inflammation_II	2	0.00859829	0.0687604	0.900486	PPP	P56192	Shin et al.	alanine	HMDB0000161	ENSG00000166986	MARS1	FALSE
142745	MR-link-2	M32339	alanine	MGLL:Q99685:OID20711:v1:Inflammation	MGLL:Q99685:OID20711:v1:Inflammation	2	0.070428	0.0706014	0.3185	PPP	Q99685	Shin et al.	alanine	HMDB0000161	ENSG00000074416	MGLL	FALSE
142749	MR-link-2	M32339	alanine	MSRA:Q9UJ68:OID21513:v1:Oncology	MSRA:Q9UJ68:OID21513:v1:Oncology	2	0.0541	0.0690841	0.433566	PPP	Q9UJ68	Shin et al.	alanine	HMDB0000161	ENSG00000175806	MSRA	FALSE
142752	MR-link-2	M32339	alanine	MTR:Q99707:OID30110:v1:Cardiometabolic_II	MTR:Q99707:OID30110:v1:Cardiometabolic_II	2	0.0393297	0.0581804	0.499043	PPP	Q99707	Shin et al.	alanine	HMDB0000161	ENSG00000116984	MTR	FALSE
142753	MR-link-2	M32339	alanine	MVK:Q03426:OID20459:v1:Inflammation	MVK:Q03426:OID20459:v1:Inflammation	2	0.0182354	0.0727113	0.801975	PPP	Q03426	Shin et al.	alanine	HMDB0000161	ENSG00000110921	MVK	FALSE
142756	MR-link-2	M32339	alanine	NADK:O95544:OID20178:v1:Cardiometabolic	NADK:O95544:OID20178:v1:Cardiometabolic	2	-0.00908141	0.0529754	0.863888	PPP	O95544	Shin et al.	alanine	HMDB0000161	ENSG00000008130	NADK	FALSE
142759	MR-link-2	M32339	alanine	NAMPT:P43490:OID21227:v1:Oncology	NAMPT:P43490:OID21227:v1:Oncology	2	-0.00731119	0.0584701	0.900491	PPP	P43490	Shin et al.	alanine	HMDB0000161	ENSG00000105835	NAMPT	FALSE
142760	MR-link-2	M32339	alanine	NAPRT:Q6XQN6:OID31114:v1:Neurology_II	NAPRT:Q6XQN6:OID31114:v1:Neurology_II	2	0.0936732	0.0697809	0.179469	PPP	Q6XQN6	Shin et al.	alanine	HMDB0000161	ENSG00000147813	NAPRT	FALSE
142761	MR-link-2	M32339	alanine	NARS1:O43776:OID31035:v1:Neurology_II	NARS1:O43776:OID31035:v1:Neurology_II	2	0.0560476	0.0653963	0.39142	PPP	O43776	Shin et al.	alanine	HMDB0000161	ENSG00000134440	NARS1	FALSE
142764	MR-link-2	M32339	alanine	NME1:P15531:OID30451:v1:Inflammation_II	NME1:P15531:OID30451:v1:Inflammation_II	2	0.0284735	0.04958	0.565769	PPP	P15531	Shin et al.	alanine	HMDB0000161	ENSG00000239672	NME1	FALSE
142765	MR-link-2	M32339	alanine	NME3:Q13232:OID20789:v1:Inflammation	NME3:Q13232:OID20789:v1:Inflammation	2	-0.235719	0.0645155	0.000258517	PPP	Q13232	Shin et al.	alanine	HMDB0000161	ENSG00000103024	NME3	FALSE
142766	MR-link-2	M32339	alanine	NOS1:P29475:OID20863:v1:Neurology	NOS1:P29475:OID20863:v1:Neurology	2	-0.0606712	0.0764243	0.427269	PPP	P29475	Shin et al.	alanine	HMDB0000161	ENSG00000089250	NOS1	FALSE
142767	MR-link-2	M32339	alanine	NOS2:P35228:OID30087:v1:Cardiometabolic_II	NOS2:P35228:OID30087:v1:Cardiometabolic_II	2	0.108477	0.0521541	0.0375321	PPP	P35228	Shin et al.	alanine	HMDB0000161	ENSG00000007171	NOS2	FALSE
142768	MR-link-2	M32339	alanine	NOS3:P29474:OID20834:v1:Neurology	NOS3:P29474:OID20834:v1:Neurology	2	0.0770753	0.0551366	0.162144	PPP	P29474	Shin et al.	alanine	HMDB0000161	ENSG00000164867	NOS3	FALSE
142769	MR-link-2	M32339	alanine	NPL:Q9BXD5:OID30329:v1:Cardiometabolic_II	NPL:Q9BXD5:OID30329:v1:Cardiometabolic_II	2	0.24027	0.0757243	0.00150894	PPP	Q9BXD5	Shin et al.	alanine	HMDB0000161	ENSG00000135838	NPL	FALSE
142773	MR-link-2	M32339	alanine	OPLAH:O14841:OID30201:v1:Cardiometabolic_II	OPLAH:O14841:OID30201:v1:Cardiometabolic_II	2	0.0463113	0.0578332	0.423262	PPP	O14841	Shin et al.	alanine	HMDB0000161	ENSG00000178814	OPLAH	FALSE
142774	MR-link-2	M32339	alanine	OXCT1:P55809:OID30227:v1:Cardiometabolic_II	OXCT1:P55809:OID30227:v1:Cardiometabolic_II	2	0.0180081	0.0496426	0.716788	PPP	P55809	Shin et al.	alanine	HMDB0000161	ENSG00000083720	OXCT1	FALSE
142778	MR-link-2	M32339	alanine	PAFAH1B3:Q15102:OID30998:v1:Neurology_II	PAFAH1B3:Q15102:OID30998:v1:Neurology_II	2	-0.0287614	0.0607928	0.636138	PPP	Q15102	Shin et al.	alanine	HMDB0000161	ENSG00000079462	PAFAH1B3	FALSE
142780	MR-link-2	M32339	alanine	PAM:P19021:OID20291:v1:Cardiometabolic	PAM:P19021:OID20291:v1:Cardiometabolic	2	0.0269587	0.0497913	0.588209	PPP	P19021	Shin et al.	alanine	HMDB0000161	ENSG00000145730	PAM	FALSE
142783	MR-link-2	M32339	alanine	PCYT2:Q99447:OID31519:v1:Oncology_II	PCYT2:Q99447:OID31519:v1:Oncology_II	2	0.097166	0.066524	0.144121	PPP	Q99447	Shin et al.	alanine	HMDB0000161	ENSG00000185813	PCYT2	FALSE
142786	MR-link-2	M32339	alanine	PHOSPHO1:Q8TCT1:OID20922:v1:Neurology	PHOSPHO1:Q8TCT1:OID20922:v1:Neurology	2	-0.133388	0.0671959	0.0471368	PPP	Q8TCT1	Shin et al.	alanine	HMDB0000161	ENSG00000173868	PHOSPHO1	FALSE
142787	MR-link-2	M32339	alanine	PHYKPL:Q8IUZ5:OID30634:v1:Inflammation_II	PHYKPL:Q8IUZ5:OID30634:v1:Inflammation_II	2	0.0969025	0.114057	0.39555	PPP	Q8IUZ5	Shin et al.	alanine	HMDB0000161	ENSG00000175309	PHYKPL	FALSE
142790	MR-link-2	M32339	alanine	PKLR:P30613:OID20682:v1:Inflammation	PKLR:P30613:OID20682:v1:Inflammation	2	0.0231607	0.055546	0.676704	PPP	P30613	Shin et al.	alanine	HMDB0000161	ENSG00000143627	PKLR	FALSE
142791	MR-link-2	M32339	alanine	PLA2G7:Q13093:OID21105:v1:Neurology	PLA2G7:Q13093:OID21105:v1:Neurology	2	0.0690096	0.0493083	0.161647	PPP	Q13093	Shin et al.	alanine	HMDB0000161	ENSG00000146070	PLA2G7	FALSE
142795	MR-link-2	M32339	alanine	PMVK:Q15126:OID20850:v1:Neurology	PMVK:Q15126:OID20850:v1:Neurology	2	0.0153816	0.0675879	0.819974	PPP	Q15126	Shin et al.	alanine	HMDB0000161	ENSG00000163344	PMVK	FALSE
142798	MR-link-2	M32339	alanine	PPT1:P50897:OID30947:v1:Neurology_II	PPT1:P50897:OID30947:v1:Neurology_II	2	0.0315989	0.0506928	0.53306	PPP	P50897	Shin et al.	alanine	HMDB0000161	ENSG00000131238	PPT1	FALSE
142800	MR-link-2	M32339	alanine	RAB10:P61026:OID30357:v1:Cardiometabolic_II	RAB10:P61026:OID30357:v1:Cardiometabolic_II	2	0.0417218	0.0704661	0.553794	PPP	P61026	Shin et al.	alanine	HMDB0000161	ENSG00000084733	RAB10	FALSE
142803	MR-link-2	M32339	alanine	RAB27B:O00194:OID30354:v1:Cardiometabolic_II	RAB27B:O00194:OID30354:v1:Cardiometabolic_II	2	0.00665281	0.0683563	0.922468	PPP	O00194	Shin et al.	alanine	HMDB0000161	ENSG00000041353	RAB27B	FALSE
142804	MR-link-2	M32339	alanine	RAB2B:Q8WUD1:OID31362:v1:Oncology_II	RAB2B:Q8WUD1:OID31362:v1:Oncology_II	2	0.0702125	0.0678901	0.301039	PPP	Q8WUD1	Shin et al.	alanine	HMDB0000161	ENSG00000129472	RAB2B	FALSE
142805	MR-link-2	M32339	alanine	RAB6B:Q9NRW1:OID20817:v1:Neurology	RAB6B:Q9NRW1:OID20817:v1:Neurology	2	0.00975932	0.0514829	0.849651	PPP	Q9NRW1	Shin et al.	alanine	HMDB0000161	ENSG00000154917	RAB6B	FALSE
142807	MR-link-2	M32339	alanine	RAC3:P60763:OID30958:v1:Neurology_II	RAC3:P60763:OID30958:v1:Neurology_II	2	-0.00549841	0.0502979	0.912951	PPP	P60763	Shin et al.	alanine	HMDB0000161	ENSG00000169750	RAC3	FALSE
142808	MR-link-2	M32339	alanine	RALB:P11234:OID30567:v1:Inflammation_II	RALB:P11234:OID30567:v1:Inflammation_II	2	0.017067	0.0555489	0.758659	PPP	P11234	Shin et al.	alanine	HMDB0000161	ENSG00000144118	RALB	FALSE
142809	MR-link-2	M32339	alanine	RAP1A:P62834:OID30452:v1:Inflammation_II	RAP1A:P62834:OID30452:v1:Inflammation_II	2	-0.0804843	0.0545065	0.139783	PPP	P62834	Shin et al.	alanine	HMDB0000161	ENSG00000116473	RAP1A	FALSE
142811	MR-link-2	M32339	alanine	RBKS:Q9H477:OID20986:v1:Neurology	RBKS:Q9H477:OID20986:v1:Neurology	2	0.100857	0.0856731	0.239105	PPP	Q9H477	Shin et al.	alanine	HMDB0000161	ENSG00000171174	RBKS	FALSE
142817	MR-link-2	M32339	alanine	SAT1:P21673:OID30111:v1:Cardiometabolic_II	SAT1:P21673:OID30111:v1:Cardiometabolic_II	2	0.0526866	0.0516725	0.307907	PPP	P21673	Shin et al.	alanine	HMDB0000161	ENSG00000130066	SAT1	FALSE
142819	MR-link-2	M32339	alanine	SAT2:Q96F10:OID31306:v1:Oncology_II	SAT2:Q96F10:OID31306:v1:Oncology_II	2	0.0545587	0.0689087	0.428504	PPP	Q96F10	Shin et al.	alanine	HMDB0000161	ENSG00000141504	SAT2	FALSE
142820	MR-link-2	M32339	alanine	SCLY:Q96I15:OID21425:v1:Oncology	SCLY:Q96I15:OID21425:v1:Oncology	2	0.11841	0.0721501	0.100764	PPP	Q96I15	Shin et al.	alanine	HMDB0000161	ENSG00000132330	SCLY	FALSE
142821	MR-link-2	M32339	alanine	SDHB:P21912:OID31436:v1:Oncology_II	SDHB:P21912:OID31436:v1:Oncology_II	2	0.0575819	0.0695936	0.408009	PPP	P21912	Shin et al.	alanine	HMDB0000161	ENSG00000117118	SDHB	FALSE
142825	MR-link-2	M32339	alanine	SETMAR:Q53H47:OID20948:v1:Neurology	SETMAR:Q53H47:OID20948:v1:Neurology	2	-0.0622918	0.051218	0.223905	PPP	Q53H47	Shin et al.	alanine	HMDB0000161	ENSG00000170364	SETMAR	FALSE
142826	MR-link-2	M32339	alanine	SHMT1:P34896:OID20714:v1:Inflammation	SHMT1:P34896:OID20714:v1:Inflammation	2	0.0561497	0.072911	0.441233	PPP	P34896	Shin et al.	alanine	HMDB0000161	ENSG00000176974	SHMT1	FALSE
142827	MR-link-2	M32339	alanine	SIRT1:Q96EB6:OID30439:v1:Inflammation_II	SIRT1:Q96EB6:OID30439:v1:Inflammation_II	2	0.0695786	0.0549503	0.205438	PPP	Q96EB6	Shin et al.	alanine	HMDB0000161	ENSG00000096717	SIRT1	FALSE
142829	MR-link-2	M32339	alanine	SIRT2:Q8IXJ6:OID21375:v1:Oncology	SIRT2:Q8IXJ6:OID21375:v1:Oncology	2	0.0786524	0.0657427	0.231554	PPP	Q8IXJ6	Shin et al.	alanine	HMDB0000161	ENSG00000068903	SIRT2	FALSE
142832	MR-link-2	M32339	alanine	SLC16A1:P53985:OID20799:v1:Neurology	SLC16A1:P53985:OID20799:v1:Neurology	2	-0.0142904	0.0648679	0.825638	PPP	P53985	Shin et al.	alanine	HMDB0000161	ENSG00000155380	SLC16A1	FALSE
142833	MR-link-2	M32339	alanine	SLC1A4:P43007:OID30926:v1:Neurology_II	SLC1A4:P43007:OID30926:v1:Neurology_II	2	0.000874575	0.0511967	0.986371	PPP	P43007	Shin et al.	alanine	HMDB0000161	ENSG00000115902	SLC1A4	FALSE
142836	MR-link-2	M32339	alanine	SMPD3:Q9NY59:OID30477:v1:Inflammation_II	SMPD3:Q9NY59:OID30477:v1:Inflammation_II	2	-0.0384924	0.0543235	0.478587	PPP	Q9NY59	Shin et al.	alanine	HMDB0000161	ENSG00000103056	SMPD3	FALSE
142837	MR-link-2	M32339	alanine	SMS:P52788:OID30853:v1:Neurology_II	SMS:P52788:OID30853:v1:Neurology_II	2	0.0337224	0.0610697	0.580815	PPP	P52788	Shin et al.	alanine	HMDB0000161	ENSG00000102172	SMS	FALSE
142841	MR-link-2	M32339	alanine	SPTLC1:O15269:OID31086:v1:Neurology_II	SPTLC1:O15269:OID31086:v1:Neurology_II	2	0.0161707	0.0650892	0.803795	PPP	O15269	Shin et al.	alanine	HMDB0000161	ENSG00000090054	SPTLC1	FALSE
142843	MR-link-2	M32339	alanine	SULT1A1:P50225:OID21031:v1:Neurology	SULT1A1:P50225:OID21031:v1:Neurology	2	0.0384098	0.0590293	0.515247	PPP	P50225	Shin et al.	alanine	HMDB0000161	ENSG00000196502	SULT1A1	FALSE
142845	MR-link-2	M32339	alanine	SUOX:P51687:OID31031:v1:Neurology_II	SUOX:P51687:OID31031:v1:Neurology_II	2	0.0720982	0.051147	0.158649	PPP	P51687	Shin et al.	alanine	HMDB0000161	ENSG00000139531	SUOX	FALSE
142846	MR-link-2	M32339	alanine	TARS1:P26639:OID31343:v1:Oncology_II	TARS1:P26639:OID31343:v1:Oncology_II	2	0.0709322	0.061397	0.247966	PPP	P26639	Shin et al.	alanine	HMDB0000161	ENSG00000113407	TARS	FALSE
142847	MR-link-2	M32339	alanine	TDO2:P48775:OID30910:v1:Neurology_II	TDO2:P48775:OID30910:v1:Neurology_II	2	-0.0504887	0.0550216	0.35882	PPP	P48775	Shin et al.	alanine	HMDB0000161	ENSG00000151790	TDO2	FALSE
142848	MR-link-2	M32339	alanine	THTPA:Q9BU02:OID31375:v1:Oncology_II	THTPA:Q9BU02:OID31375:v1:Oncology_II	2	0.0992598	0.0687328	0.148699	PPP	Q9BU02	Shin et al.	alanine	HMDB0000161	ENSG00000259431	THTPA	FALSE
142850	MR-link-2	M32339	alanine	TIGAR:Q9NQ88:OID20894:v1:Neurology	TIGAR:Q9NQ88:OID20894:v1:Neurology	2	0.0333677	0.0495647	0.500811	PPP	Q9NQ88	Shin et al.	alanine	HMDB0000161	ENSG00000078237	TIGAR	FALSE
142852	MR-link-2	M32339	alanine	TK1:P04183:OID31294:v1:Oncology_II	TK1:P04183:OID31294:v1:Oncology_II	2	0.0537905	0.0512406	0.293827	PPP	P04183	Shin et al.	alanine	HMDB0000161	ENSG00000167900	TK1	FALSE
142854	MR-link-2	M32339	alanine	TPK1:Q9H3S4:OID30338:v1:Cardiometabolic_II	TPK1:Q9H3S4:OID30338:v1:Cardiometabolic_II	2	-0.0566245	0.0502183	0.259503	PPP	Q9H3S4	Shin et al.	alanine	HMDB0000161	ENSG00000196511	TPK1	FALSE
142855	MR-link-2	M32339	alanine	TREH:O43280:OID30388:v1:Cardiometabolic_II	TREH:O43280:OID30388:v1:Cardiometabolic_II	2	-0.255541	0.0665989	0.000124538	PPP	O43280	Shin et al.	alanine	HMDB0000161	ENSG00000118094	TREH	FALSE
142856	MR-link-2	M32339	alanine	TYMP:P19971:OID20234:v1:Cardiometabolic	TYMP:P19971:OID20234:v1:Cardiometabolic	2	0.0798997	0.0551922	0.147711	PPP	P19971	Shin et al.	alanine	HMDB0000161	ENSG00000025708	TYMP	FALSE
142858	MR-link-2	M32339	alanine	UPB1:Q9UBR1:OID30352:v1:Cardiometabolic_II	UPB1:Q9UBR1:OID30352:v1:Cardiometabolic_II	2	0.149003	0.0739515	0.0439183	PPP	Q9UBR1	Shin et al.	alanine	HMDB0000161	ENSG00000100024	UPB1	FALSE
142860	MR-link-2	M32339	alanine	VNN1:O95497:OID30711:v1:Inflammation_II	VNN1:O95497:OID30711:v1:Inflammation_II	2	0.178664	0.0739473	0.015688	PPP	O95497	Shin et al.	alanine	HMDB0000161	ENSG00000112299	VNN1	FALSE
142861	MR-link-2	M32339	alanine	VNN2:O95498:OID21310:v1:Oncology	VNN2:O95498:OID21310:v1:Oncology	2	-0.0453833	0.0810758	0.575641	PPP	O95498	Shin et al.	alanine	HMDB0000161	ENSG00000112303	VNN2	FALSE
142862	MR-link-2	M32339	alanine	WARS:P23381:OID21084:v1:Neurology	WARS:P23381:OID21084:v1:Neurology	2	0.134871	0.0706414	0.0562326	PPP	P23381	Shin et al.	alanine	HMDB0000161	ENSG00000140105	WARS	FALSE
142863	MR-link-2	M32339	alanine	YARS1:P54577:OID31494:v1:Oncology_II	YARS1:P54577:OID31494:v1:Oncology_II	2	0.0820261	0.0675759	0.22481	PPP	P54577	Shin et al.	alanine	HMDB0000161	ENSG00000134684	YARS	FALSE
142864	MR-link-2	M32425	dehydroepiandrosterone sulfate (dhea-s)	10024_44_HOGA1_HOGA1	10024_44_HOGA1_HOGA1	2	0.0224885	0.0406409	0.580026	DeCODE	Q86XE5	Shin et al.	dehydroepiandrosterone sulfate (dhea-s)	HMDB0001032	ENSG00000241935	HOGA1	FALSE
142865	MR-link-2	M32425	dehydroepiandrosterone sulfate (dhea-s)	10086_39_CBS_CBS	10086_39_CBS_CBS	2	0.000549408	0.0439389	0.990024	DeCODE	P35520	Shin et al.	dehydroepiandrosterone sulfate (dhea-s)	HMDB0001032	ENSG00000160200	CBS	FALSE
142866	MR-link-2	M32425	dehydroepiandrosterone sulfate (dhea-s)	10531_18_NRAS_RASN	10531_18_NRAS_RASN	2	0.0237309	0.0482779	0.623039	DeCODE	P01111	Shin et al.	dehydroepiandrosterone sulfate (dhea-s)	HMDB0001032	ENSG00000213281	NRAS	FALSE
142867	MR-link-2	M32425	dehydroepiandrosterone sulfate (dhea-s)	10612_18_PLOD3_PLOD3	10612_18_PLOD3_PLOD3	2	0.017376	0.061185	0.776417	DeCODE	O60568	Shin et al.	dehydroepiandrosterone sulfate (dhea-s)	HMDB0001032	ENSG00000106397	PLOD3	FALSE
142868	MR-link-2	M32425	dehydroepiandrosterone sulfate (dhea-s)	11098_1_PDXK_PDXK	11098_1_PDXK_PDXK	2	0.00501305	0.0402782	0.900951	DeCODE	O00764	Shin et al.	dehydroepiandrosterone sulfate (dhea-s)	HMDB0001032	ENSG00000160209	PDXK	FALSE
142869	MR-link-2	M32425	dehydroepiandrosterone sulfate (dhea-s)	11241_8_ASL_ARLY	11241_8_ASL_ARLY	2	0.0743767	0.0451416	0.0994285	DeCODE	P04424	Shin et al.	dehydroepiandrosterone sulfate (dhea-s)	HMDB0001032	ENSG00000126522	ASL	FALSE
142870	MR-link-2	M32425	dehydroepiandrosterone sulfate (dhea-s)	11247_20_NAGS_NAGS	11247_20_NAGS_NAGS	2	0.0336503	0.0407796	0.409272	DeCODE	Q8N159	Shin et al.	dehydroepiandrosterone sulfate (dhea-s)	HMDB0001032	ENSG00000161653	NAGS	FALSE
142871	MR-link-2	M32425	dehydroepiandrosterone sulfate (dhea-s)	11280_6_GAD1_DCE1	11280_6_GAD1_DCE1	2	0.0526754	0.0426106	0.216383	DeCODE	Q99259	Shin et al.	dehydroepiandrosterone sulfate (dhea-s)	HMDB0001032	ENSG00000128683	GAD1	FALSE
142872	MR-link-2	M32425	dehydroepiandrosterone sulfate (dhea-s)	11348_132_P4HA2_P4HA2	11348_132_P4HA2_P4HA2	2	0.0533021	0.0414561	0.198531	DeCODE	O15460	Shin et al.	dehydroepiandrosterone sulfate (dhea-s)	HMDB0001032	ENSG00000072682	P4HA2	FALSE
142873	MR-link-2	M32425	dehydroepiandrosterone sulfate (dhea-s)	11361_73_TYMP_TP	11361_73_TYMP_TP	2	0.0566011	0.0458063	0.216584	DeCODE	P19971	Shin et al.	dehydroepiandrosterone sulfate (dhea-s)	HMDB0001032	ENSG00000025708	TYMP	FALSE
142874	MR-link-2	M32425	dehydroepiandrosterone sulfate (dhea-s)	11368_32_AK2_KAD2	11368_32_AK2_KAD2	2	0.0359067	0.0421199	0.393943	DeCODE	P54819	Shin et al.	dehydroepiandrosterone sulfate (dhea-s)	HMDB0001032	ENSG00000004455	AK2	FALSE
142875	MR-link-2	M32425	dehydroepiandrosterone sulfate (dhea-s)	11377_19_ADH7_ADH7	11377_19_ADH7_ADH7	2	0.0284625	0.0467915	0.542999	DeCODE	P40394	Shin et al.	dehydroepiandrosterone sulfate (dhea-s)	HMDB0001032	ENSG00000196344	ADH7	FALSE
142876	MR-link-2	M32425	dehydroepiandrosterone sulfate (dhea-s)	11381_56_PRPS1_PRPS1	11381_56_PRPS1_PRPS1	2	-0.00667216	0.0411527	0.871202	DeCODE	P60891	Shin et al.	dehydroepiandrosterone sulfate (dhea-s)	HMDB0001032	ENSG00000147224	PRPS1	FALSE
142877	MR-link-2	M32425	dehydroepiandrosterone sulfate (dhea-s)	11382_5_BLVRA_BIEA	11382_5_BLVRA_BIEA	2	0.0362953	0.0426283	0.394527	DeCODE	P53004	Shin et al.	dehydroepiandrosterone sulfate (dhea-s)	HMDB0001032	ENSG00000106605	BLVRA	FALSE
142878	MR-link-2	M32425	dehydroepiandrosterone sulfate (dhea-s)	11391_69_MVK_MVK	11391_69_MVK_MVK	2	0.0680888	0.0424571	0.108778	DeCODE	Q03426	Shin et al.	dehydroepiandrosterone sulfate (dhea-s)	HMDB0001032	ENSG00000110921	MVK	FALSE
142879	MR-link-2	M32425	dehydroepiandrosterone sulfate (dhea-s)	11402_17_KMT2C_KMT2C	11402_17_KMT2C_KMT2C	2	0.0720351	0.0419622	0.0860403	DeCODE	Q8NEZ4	Shin et al.	dehydroepiandrosterone sulfate (dhea-s)	HMDB0001032	ENSG00000055609	KMT2C	FALSE
142880	MR-link-2	M32425	dehydroepiandrosterone sulfate (dhea-s)	11424_4_FAH_FAAA	11424_4_FAH_FAAA	2	0.0246833	0.0455385	0.587797	DeCODE	P16930	Shin et al.	dehydroepiandrosterone sulfate (dhea-s)	HMDB0001032	ENSG00000103876	FAH	FALSE
142881	MR-link-2	M32425	dehydroepiandrosterone sulfate (dhea-s)	11441_11_PYGL_PYGL	11441_11_PYGL_PYGL	2	0.0492604	0.0442115	0.265194	DeCODE	P06737	Shin et al.	dehydroepiandrosterone sulfate (dhea-s)	HMDB0001032	ENSG00000100504	PYGL	FALSE
142882	MR-link-2	M32425	dehydroepiandrosterone sulfate (dhea-s)	11448_34_GALK1_GALK1	11448_34_GALK1_GALK1	2	0.0528465	0.0449971	0.240218	DeCODE	P51570	Shin et al.	dehydroepiandrosterone sulfate (dhea-s)	HMDB0001032	ENSG00000108479	GALK1	FALSE
142883	MR-link-2	M32425	dehydroepiandrosterone sulfate (dhea-s)	11572_4_DNM2_DYN2	11572_4_DNM2_DYN2	2	0.0475521	0.0447055	0.287476	DeCODE	P50570	Shin et al.	dehydroepiandrosterone sulfate (dhea-s)	HMDB0001032	ENSG00000079805	DNM2	FALSE
142884	MR-link-2	M32425	dehydroepiandrosterone sulfate (dhea-s)	11645_9_P4HA1_P4HA1	11645_9_P4HA1_P4HA1	2	0.0799391	0.0399537	0.0454148	DeCODE	P13674	Shin et al.	dehydroepiandrosterone sulfate (dhea-s)	HMDB0001032	ENSG00000122884	P4HA1	FALSE
142885	MR-link-2	M32425	dehydroepiandrosterone sulfate (dhea-s)	11653_69_SLC6A9_SC6A9	11653_69_SLC6A9_SC6A9	2	0.0335994	0.0423082	0.427104	DeCODE	P48067	Shin et al.	dehydroepiandrosterone sulfate (dhea-s)	HMDB0001032	ENSG00000196517	SLC6A9	FALSE
142886	MR-link-2	M32425	dehydroepiandrosterone sulfate (dhea-s)	11709_29_CPT1B_CPT1B	11709_29_CPT1B_CPT1B	2	0.0264668	0.0418959	0.527565	DeCODE	Q92523	Shin et al.	dehydroepiandrosterone sulfate (dhea-s)	HMDB0001032	ENSG00000205560	CPT1B	FALSE
142887	MR-link-2	M32425	dehydroepiandrosterone sulfate (dhea-s)	12018_84_TPK1_TPK1	12018_84_TPK1_TPK1	2	0.0589993	0.0445368	0.18526	DeCODE	Q9H3S4	Shin et al.	dehydroepiandrosterone sulfate (dhea-s)	HMDB0001032	ENSG00000196511	TPK1	FALSE
142888	MR-link-2	M32425	dehydroepiandrosterone sulfate (dhea-s)	12334_25_SHMT1_cSHMT	12334_25_SHMT1_cSHMT	2	0.0507769	0.0413995	0.220007	DeCODE	P34896	Shin et al.	dehydroepiandrosterone sulfate (dhea-s)	HMDB0001032	ENSG00000176974	SHMT1	FALSE
142889	MR-link-2	M32425	dehydroepiandrosterone sulfate (dhea-s)	12340_17_AARS_SYAC	12340_17_AARS_SYAC	2	0.0125726	0.0423067	0.76633	DeCODE	P49588	Shin et al.	dehydroepiandrosterone sulfate (dhea-s)	HMDB0001032	ENSG00000090861	AARS	FALSE
142890	MR-link-2	M32425	dehydroepiandrosterone sulfate (dhea-s)	12348_46_SARS2_SYSM	12348_46_SARS2_SYSM	2	0.0439341	0.0443781	0.322177	DeCODE	Q9NP81	Shin et al.	dehydroepiandrosterone sulfate (dhea-s)	HMDB0001032	ENSG00000104835	SARS2	FALSE
142891	MR-link-2	M32425	dehydroepiandrosterone sulfate (dhea-s)	12374_8_PAFAH1B3_PA1B3	12374_8_PAFAH1B3_PA1B3	2	-0.00596895	0.0443853	0.893023	DeCODE	Q15102	Shin et al.	dehydroepiandrosterone sulfate (dhea-s)	HMDB0001032	ENSG00000079462	PAFAH1B3	FALSE
142892	MR-link-2	M32425	dehydroepiandrosterone sulfate (dhea-s)	12395_86_DARS2_SYDM	12395_86_DARS2_SYDM	2	0.0278672	0.0425688	0.5127	DeCODE	Q6PI48	Shin et al.	dehydroepiandrosterone sulfate (dhea-s)	HMDB0001032	ENSG00000117593	DARS2	FALSE
142893	MR-link-2	M32425	dehydroepiandrosterone sulfate (dhea-s)	12422_143_ALOX15B_LX15B	12422_143_ALOX15B_LX15B	2	0.0139815	0.0420016	0.739225	DeCODE	O15296	Shin et al.	dehydroepiandrosterone sulfate (dhea-s)	HMDB0001032	ENSG00000179593	ALOX15B	FALSE
142894	MR-link-2	M32425	dehydroepiandrosterone sulfate (dhea-s)	12425_104_ARF6_ARF6	12425_104_ARF6_ARF6	2	0.0400325	0.0439726	0.362614	DeCODE	P62330	Shin et al.	dehydroepiandrosterone sulfate (dhea-s)	HMDB0001032	ENSG00000165527	ARF6	FALSE
142895	MR-link-2	M32425	dehydroepiandrosterone sulfate (dhea-s)	12428_2_LYPLAL1_LYPL1	12428_2_LYPLAL1_LYPL1	2	0.0625954	0.0415446	0.131886	DeCODE	Q5VWZ2	Shin et al.	dehydroepiandrosterone sulfate (dhea-s)	HMDB0001032	ENSG00000143353	LYPLAL1	FALSE
142896	MR-link-2	M32425	dehydroepiandrosterone sulfate (dhea-s)	12450_42_PMVK_PMVK	12450_42_PMVK_PMVK	2	0.0306013	0.0415299	0.461214	DeCODE	Q15126	Shin et al.	dehydroepiandrosterone sulfate (dhea-s)	HMDB0001032	ENSG00000163344	PMVK	FALSE
142897	MR-link-2	M32425	dehydroepiandrosterone sulfate (dhea-s)	12462_20_SETMAR_SETMR	12462_20_SETMAR_SETMR	2	0.037519	0.0482701	0.436999	DeCODE	Q53H47	Shin et al.	dehydroepiandrosterone sulfate (dhea-s)	HMDB0001032	ENSG00000170364	SETMAR	FALSE
142898	MR-link-2	M32425	dehydroepiandrosterone sulfate (dhea-s)	12476_50_TIGAR_TIGAR	12476_50_TIGAR_TIGAR	2	0.0575035	0.0441731	0.192993	DeCODE	Q9NQ88	Shin et al.	dehydroepiandrosterone sulfate (dhea-s)	HMDB0001032	ENSG00000078237	TIGAR	FALSE
142899	MR-link-2	M32425	dehydroepiandrosterone sulfate (dhea-s)	12507_16_ITPKC_IP3KC	12507_16_ITPKC_IP3KC	2	0.0610752	0.043615	0.161416	DeCODE	Q96DU7	Shin et al.	dehydroepiandrosterone sulfate (dhea-s)	HMDB0001032	ENSG00000086544	ITPKC	FALSE
142900	MR-link-2	M32425	dehydroepiandrosterone sulfate (dhea-s)	12515_45_UCK2_UCK2	12515_45_UCK2_UCK2	2	0.0403461	0.0404401	0.318436	DeCODE	Q9BZX2	Shin et al.	dehydroepiandrosterone sulfate (dhea-s)	HMDB0001032	ENSG00000143179	UCK2	FALSE
142901	MR-link-2	M32425	dehydroepiandrosterone sulfate (dhea-s)	12524_18_SAT2_SAT2	12524_18_SAT2_SAT2	2	0.0813091	0.0415148	0.0501646	DeCODE	Q96F10	Shin et al.	dehydroepiandrosterone sulfate (dhea-s)	HMDB0001032	ENSG00000141504	SAT2	FALSE
142902	MR-link-2	M32425	dehydroepiandrosterone sulfate (dhea-s)	12581_39_IMPA2_IMPA2	12581_39_IMPA2_IMPA2	2	0.0700883	0.0410878	0.0880421	DeCODE	O14732	Shin et al.	dehydroepiandrosterone sulfate (dhea-s)	HMDB0001032	ENSG00000141401	IMPA2	FALSE
142903	MR-link-2	M32425	dehydroepiandrosterone sulfate (dhea-s)	12632_14_NAT1_ARY1	12632_14_NAT1_ARY1	2	0.0620073	0.0409204	0.129693	DeCODE	P18440	Shin et al.	dehydroepiandrosterone sulfate (dhea-s)	HMDB0001032	ENSG00000171428	NAT1	FALSE
142904	MR-link-2	M32425	dehydroepiandrosterone sulfate (dhea-s)	12636_113_SMYD2_SMYD2	12636_113_SMYD2_SMYD2	2	0.000955405	0.0417832	0.981757	DeCODE	Q9NRG4	Shin et al.	dehydroepiandrosterone sulfate (dhea-s)	HMDB0001032	ENSG00000143499	SMYD2	FALSE
142905	MR-link-2	M32425	dehydroepiandrosterone sulfate (dhea-s)	12637_7_CRAT_CACP	12637_7_CRAT_CACP	2	0.0273787	0.0441603	0.535269	DeCODE	P43155	Shin et al.	dehydroepiandrosterone sulfate (dhea-s)	HMDB0001032	ENSG00000095321	CRAT	FALSE
142906	MR-link-2	M32425	dehydroepiandrosterone sulfate (dhea-s)	12641_3_INPP5B_I5P2	12641_3_INPP5B_I5P2	2	0.0481254	0.044065	0.274769	DeCODE	P32019	Shin et al.	dehydroepiandrosterone sulfate (dhea-s)	HMDB0001032	ENSG00000204084	INPP5B	FALSE
142907	MR-link-2	M32425	dehydroepiandrosterone sulfate (dhea-s)	12644_63_ADSS_PURA2	12644_63_ADSS_PURA2	2	0.010227	0.053588	0.848648	DeCODE	P30520	Shin et al.	dehydroepiandrosterone sulfate (dhea-s)	HMDB0001032	ENSG00000035687	ADSS	FALSE
142908	MR-link-2	M32425	dehydroepiandrosterone sulfate (dhea-s)	12647_52_SETD2_SETD2	12647_52_SETD2_SETD2	2	0.0502001	0.0404057	0.214088	DeCODE	Q9BYW2	Shin et al.	dehydroepiandrosterone sulfate (dhea-s)	HMDB0001032	ENSG00000181555	SETD2	FALSE
142909	MR-link-2	M32425	dehydroepiandrosterone sulfate (dhea-s)	12658_72_PANK3_PANK3	12658_72_PANK3_PANK3	2	0.0261731	0.0430653	0.54335	DeCODE	Q9H999	Shin et al.	dehydroepiandrosterone sulfate (dhea-s)	HMDB0001032	ENSG00000120137	PANK3	FALSE
142910	MR-link-2	M32425	dehydroepiandrosterone sulfate (dhea-s)	12667_2_GDA_GUAD	12667_2_GDA_GUAD	2	0.0457781	0.0420871	0.276728	DeCODE	Q9Y2T3	Shin et al.	dehydroepiandrosterone sulfate (dhea-s)	HMDB0001032	ENSG00000119125	GDA	FALSE
142911	MR-link-2	M32425	dehydroepiandrosterone sulfate (dhea-s)	12675_14_DARS_SYDC	12675_14_DARS_SYDC	2	0.0500167	0.0432323	0.247302	DeCODE	P14868	Shin et al.	dehydroepiandrosterone sulfate (dhea-s)	HMDB0001032	ENSG00000115866	DARS	FALSE
142912	MR-link-2	M32425	dehydroepiandrosterone sulfate (dhea-s)	12686_15_MPST_THTM	12686_15_MPST_THTM	2	0.0435709	0.0440094	0.322156	DeCODE	P25325	Shin et al.	dehydroepiandrosterone sulfate (dhea-s)	HMDB0001032	ENSG00000128309	MPST	FALSE
142913	MR-link-2	M32425	dehydroepiandrosterone sulfate (dhea-s)	12691_44_SHMT2_GLYM	12691_44_SHMT2_GLYM	2	0.0278535	0.0433778	0.520799	DeCODE	P34897	Shin et al.	dehydroepiandrosterone sulfate (dhea-s)	HMDB0001032	ENSG00000182199	SHMT2	FALSE
142914	MR-link-2	M32425	dehydroepiandrosterone sulfate (dhea-s)	12692_56_DOT1L_DOT1L	12692_56_DOT1L_DOT1L	2	0.0462339	0.0433142	0.285787	DeCODE	Q8TEK3	Shin et al.	dehydroepiandrosterone sulfate (dhea-s)	HMDB0001032	ENSG00000104885	DOT1L	FALSE
142915	MR-link-2	M32425	dehydroepiandrosterone sulfate (dhea-s)	12697_30_PIP4K2A_PI42A	12697_30_PIP4K2A_PI42A	2	0.0306215	0.0455076	0.501018	DeCODE	P48426	Shin et al.	dehydroepiandrosterone sulfate (dhea-s)	HMDB0001032	ENSG00000150867	PIP4K2A	FALSE
142916	MR-link-2	M32425	dehydroepiandrosterone sulfate (dhea-s)	12700_9_ACLY_ACLY	12700_9_ACLY_ACLY	2	0.0379598	0.0401094	0.34394	DeCODE	P53396	Shin et al.	dehydroepiandrosterone sulfate (dhea-s)	HMDB0001032	ENSG00000131473	ACLY	FALSE
142917	MR-link-2	M32425	dehydroepiandrosterone sulfate (dhea-s)	12786_61_GPCPD1_GDE5	12786_61_GPCPD1_GDE5	2	0.0635958	0.0445847	0.153751	DeCODE	Q9NPB8	Shin et al.	dehydroepiandrosterone sulfate (dhea-s)	HMDB0001032	ENSG00000125772	GPCPD1	FALSE
142918	MR-link-2	M32425	dehydroepiandrosterone sulfate (dhea-s)	12812_25_ACYP2_ACYP2	12812_25_ACYP2_ACYP2	2	0.0519167	0.0462626	0.26177	DeCODE	P14621	Shin et al.	dehydroepiandrosterone sulfate (dhea-s)	HMDB0001032	ENSG00000170634	ACYP2	FALSE
142919	MR-link-2	M32425	dehydroepiandrosterone sulfate (dhea-s)	12815_9_IARS_SYIC	12815_9_IARS_SYIC	2	0.0511354	0.0415782	0.218749	DeCODE	P41252	Shin et al.	dehydroepiandrosterone sulfate (dhea-s)	HMDB0001032	ENSG00000196305	IARS	FALSE
142920	MR-link-2	M32425	dehydroepiandrosterone sulfate (dhea-s)	12818_159_SLC14A2_UT2	12818_159_SLC14A2_UT2	2	0.0315452	0.0425622	0.458599	DeCODE	Q15849	Shin et al.	dehydroepiandrosterone sulfate (dhea-s)	HMDB0001032	ENSG00000132874	SLC14A2	FALSE
142921	MR-link-2	M32425	dehydroepiandrosterone sulfate (dhea-s)	12881_17_RDH16_RDH16	12881_17_RDH16_RDH16	2	0.0810619	0.0427081	0.0576903	DeCODE	O75452	Shin et al.	dehydroepiandrosterone sulfate (dhea-s)	HMDB0001032	ENSG00000139547	RDH16	FALSE
142922	MR-link-2	M32425	dehydroepiandrosterone sulfate (dhea-s)	12895_28_DGKB_DGKB	12895_28_DGKB_DGKB	2	0.0309455	0.0406178	0.446137	DeCODE	Q9Y6T7	Shin et al.	dehydroepiandrosterone sulfate (dhea-s)	HMDB0001032	ENSG00000136267	DGKB	FALSE
142923	MR-link-2	M32425	dehydroepiandrosterone sulfate (dhea-s)	12960_9_GCK_HXK4	12960_9_GCK_HXK4	2	0.0400233	0.0439534	0.362514	DeCODE	P35557	Shin et al.	dehydroepiandrosterone sulfate (dhea-s)	HMDB0001032	ENSG00000106633	GCK	FALSE
142924	MR-link-2	M32425	dehydroepiandrosterone sulfate (dhea-s)	13059_33_RFK_RIFK	13059_33_RFK_RIFK	2	-0.0110551	0.0413405	0.789148	DeCODE	Q969G6	Shin et al.	dehydroepiandrosterone sulfate (dhea-s)	HMDB0001032	ENSG00000135002	RFK	FALSE
142925	MR-link-2	M32425	dehydroepiandrosterone sulfate (dhea-s)	13083_18_VARS_SYVC	13083_18_VARS_SYVC	2	0.0634561	0.0523332	0.225306	DeCODE	P26640	Shin et al.	dehydroepiandrosterone sulfate (dhea-s)	HMDB0001032	ENSG00000204394	VARS1	FALSE
142926	MR-link-2	M32425	dehydroepiandrosterone sulfate (dhea-s)	13130_150_HK2_HXK2	13130_150_HK2_HXK2	2	0.0382285	0.0412341	0.353871	DeCODE	P52789	Shin et al.	dehydroepiandrosterone sulfate (dhea-s)	HMDB0001032	ENSG00000159399	HK2	FALSE
142927	MR-link-2	M32425	dehydroepiandrosterone sulfate (dhea-s)	13131_5_HK1_HXK1	13131_5_HK1_HXK1	2	0.0714079	0.0409764	0.0813932	DeCODE	P19367	Shin et al.	dehydroepiandrosterone sulfate (dhea-s)	HMDB0001032	ENSG00000156515	HK1	FALSE
142928	MR-link-2	M32425	dehydroepiandrosterone sulfate (dhea-s)	13430_50_SLC14A1_UT1	13430_50_SLC14A1_UT1	2	0.0630939	0.0424313	0.137024	DeCODE	Q13336	Shin et al.	dehydroepiandrosterone sulfate (dhea-s)	HMDB0001032	ENSG00000141469	SLC14A1	FALSE
142929	MR-link-2	M32425	dehydroepiandrosterone sulfate (dhea-s)	13473_55_ITPKA_IP3KA	13473_55_ITPKA_IP3KA	2	0.082432	0.0474407	0.0822847	DeCODE	P23677	Shin et al.	dehydroepiandrosterone sulfate (dhea-s)	HMDB0001032	ENSG00000137825	ITPKA	FALSE
142930	MR-link-2	M32425	dehydroepiandrosterone sulfate (dhea-s)	13494_6_CERS5_CERS5	13494_6_CERS5_CERS5	2	0.0772922	0.0443384	0.0812924	DeCODE	Q8N5B7	Shin et al.	dehydroepiandrosterone sulfate (dhea-s)	HMDB0001032	ENSG00000139624	CERS5	FALSE
142931	MR-link-2	M32425	dehydroepiandrosterone sulfate (dhea-s)	13498_1_MIOX_MIOX	13498_1_MIOX_MIOX	2	0.0113435	0.0406777	0.780349	DeCODE	Q9UGB7	Shin et al.	dehydroepiandrosterone sulfate (dhea-s)	HMDB0001032	ENSG00000100253	MIOX	FALSE
142932	MR-link-2	M32425	dehydroepiandrosterone sulfate (dhea-s)	13595_20_THTPA_THTPA	13595_20_THTPA_THTPA	2	-0.0326192	0.0417831	0.43499	DeCODE	Q9BU02	Shin et al.	dehydroepiandrosterone sulfate (dhea-s)	HMDB0001032	ENSG00000259431	THTPA	FALSE
142933	MR-link-2	M32425	dehydroepiandrosterone sulfate (dhea-s)	13596_3_RAB27B_RB27B	13596_3_RAB27B_RB27B	2	0.108003	0.0407817	0.00808926	DeCODE	O00194	Shin et al.	dehydroepiandrosterone sulfate (dhea-s)	HMDB0001032	ENSG00000041353	RAB27B	FALSE
142934	MR-link-2	M32425	dehydroepiandrosterone sulfate (dhea-s)	13623_4_MLL2_MLL2	13623_4_MLL2_MLL2	2	0.0903515	0.0414617	0.0293202	DeCODE	O14686	Shin et al.	dehydroepiandrosterone sulfate (dhea-s)	HMDB0001032	ENSG00000167548	KMT2D	FALSE
142935	MR-link-2	M32425	dehydroepiandrosterone sulfate (dhea-s)	13624_17_NADK_NADK	13624_17_NADK_NADK	2	0.0136147	0.0413991	0.742258	DeCODE	O95544	Shin et al.	dehydroepiandrosterone sulfate (dhea-s)	HMDB0001032	ENSG00000008130	NADK	FALSE
142936	MR-link-2	M32425	dehydroepiandrosterone sulfate (dhea-s)	13689_2_ODC1_Ornithine_decarboxylase	13689_2_ODC1_Ornithine_decarboxylase	2	0.00607607	0.0439676	0.890087	DeCODE	P11926	Shin et al.	dehydroepiandrosterone sulfate (dhea-s)	HMDB0001032	ENSG00000115758	ODC1	FALSE
142937	MR-link-2	M32425	dehydroepiandrosterone sulfate (dhea-s)	13936_24_PGK2_PGK2	13936_24_PGK2_PGK2	2	0.0791229	0.0419141	0.059061	DeCODE	P07205	Shin et al.	dehydroepiandrosterone sulfate (dhea-s)	HMDB0001032	ENSG00000170950	PGK2	FALSE
142938	MR-link-2	M32425	dehydroepiandrosterone sulfate (dhea-s)	13941_82_FARS2_SYFM	13941_82_FARS2_SYFM	2	0.0229874	0.0404864	0.570183	DeCODE	O95363	Shin et al.	dehydroepiandrosterone sulfate (dhea-s)	HMDB0001032	ENSG00000145982	FARS2	FALSE
142939	MR-link-2	M32425	dehydroepiandrosterone sulfate (dhea-s)	13947_371_NUDT12_NUD12	13947_371_NUDT12_NUD12	2	0.0336284	0.041197	0.414339	DeCODE	Q9BQG2	Shin et al.	dehydroepiandrosterone sulfate (dhea-s)	HMDB0001032	ENSG00000112874	NUDT12	FALSE
142940	MR-link-2	M32425	dehydroepiandrosterone sulfate (dhea-s)	13990_1_PC_pyruvate_carboxylase	13990_1_PC_pyruvate_carboxylase	2	0.0765066	0.0416638	0.0663156	DeCODE	P11498	Shin et al.	dehydroepiandrosterone sulfate (dhea-s)	HMDB0001032	ENSG00000173599	PC	FALSE
142941	MR-link-2	M32425	dehydroepiandrosterone sulfate (dhea-s)	13998_26_ADSSL1_PURA1	13998_26_ADSSL1_PURA1	2	0.0738747	0.0414505	0.0747107	DeCODE	Q8N142	Shin et al.	dehydroepiandrosterone sulfate (dhea-s)	HMDB0001032	ENSG00000185100	ADSSL1	FALSE
142942	MR-link-2	M32425	dehydroepiandrosterone sulfate (dhea-s)	14006_36_GNMT_GNMT	14006_36_GNMT_GNMT	2	0.0621416	0.0427661	0.146208	DeCODE	Q14749	Shin et al.	dehydroepiandrosterone sulfate (dhea-s)	HMDB0001032	ENSG00000124713	GNMT	FALSE
142943	MR-link-2	M32425	dehydroepiandrosterone sulfate (dhea-s)	14048_7_IL1RAP_IL_1_R_AcP	14048_7_IL1RAP_IL_1_R_AcP	2	-0.0662528	0.0425393	0.119364	DeCODE	Q9NPH3	Shin et al.	dehydroepiandrosterone sulfate (dhea-s)	HMDB0001032	ENSG00000196083	IL1RAP	FALSE
142944	MR-link-2	M32425	dehydroepiandrosterone sulfate (dhea-s)	14079_14_IL18R1_IL_18_Ra	14079_14_IL18R1_IL_18_Ra	2	0.033857	0.0452035	0.453863	DeCODE	Q13478	Shin et al.	dehydroepiandrosterone sulfate (dhea-s)	HMDB0001032	ENSG00000115604	IL18R1	FALSE
142945	MR-link-2	M32425	dehydroepiandrosterone sulfate (dhea-s)	14083_25_SEPHS1_SPS1	14083_25_SEPHS1_SPS1	2	0.046524	0.0467783	0.319949	DeCODE	P49903	Shin et al.	dehydroepiandrosterone sulfate (dhea-s)	HMDB0001032	ENSG00000086475	SEPHS1	FALSE
142946	MR-link-2	M32425	dehydroepiandrosterone sulfate (dhea-s)	14098_28_CARS_SYCC	14098_28_CARS_SYCC	2	0.0518424	0.0439842	0.238534	DeCODE	P49589	Shin et al.	dehydroepiandrosterone sulfate (dhea-s)	HMDB0001032	ENSG00000110619	CARS	FALSE
142947	MR-link-2	M32425	dehydroepiandrosterone sulfate (dhea-s)	14226_120_BHMT2_BHMT2	14226_120_BHMT2_BHMT2	2	0.0457763	0.0414468	0.269395	DeCODE	Q9H2M3	Shin et al.	dehydroepiandrosterone sulfate (dhea-s)	HMDB0001032	ENSG00000132840	BHMT2	FALSE
142948	MR-link-2	M32425	dehydroepiandrosterone sulfate (dhea-s)	14271_23_RAB6B_RAB6B	14271_23_RAB6B_RAB6B	2	0.0402199	0.0426981	0.346213	DeCODE	Q9NRW1	Shin et al.	dehydroepiandrosterone sulfate (dhea-s)	HMDB0001032	ENSG00000154917	RAB6B	FALSE
142949	MR-link-2	M32425	dehydroepiandrosterone sulfate (dhea-s)	14287_6_RAB5C_RAB5C	14287_6_RAB5C_RAB5C	2	0.0577589	0.042585	0.174998	DeCODE	P51148	Shin et al.	dehydroepiandrosterone sulfate (dhea-s)	HMDB0001032	ENSG00000108774	RAB5C	FALSE
142950	MR-link-2	M32425	dehydroepiandrosterone sulfate (dhea-s)	14332_3_RALA_RALA	14332_3_RALA_RALA	2	0.0621541	0.0424927	0.143549	DeCODE	P11233	Shin et al.	dehydroepiandrosterone sulfate (dhea-s)	HMDB0001032	ENSG00000006451	RALA	FALSE
142951	MR-link-2	M32425	dehydroepiandrosterone sulfate (dhea-s)	15414_316_LDHA_LDHA	15414_316_LDHA_LDHA	2	0.072636	0.0412935	0.0785746	DeCODE	P00338	Shin et al.	dehydroepiandrosterone sulfate (dhea-s)	HMDB0001032	ENSG00000134333	LDHA	FALSE
142952	MR-link-2	M32425	dehydroepiandrosterone sulfate (dhea-s)	15426_5_NEU1_NEUR1	15426_5_NEU1_NEUR1	2	0.080276	0.0444043	0.0706308	DeCODE	Q99519	Shin et al.	dehydroepiandrosterone sulfate (dhea-s)	HMDB0001032	ENSG00000204386	NEU1	FALSE
142953	MR-link-2	M32425	dehydroepiandrosterone sulfate (dhea-s)	15431_31_OTC_OTCase	15431_31_OTC_OTCase	2	0.0624452	0.0510998	0.221698	DeCODE	P00480	Shin et al.	dehydroepiandrosterone sulfate (dhea-s)	HMDB0001032	ENSG00000036473	OTC	FALSE
142954	MR-link-2	M32425	dehydroepiandrosterone sulfate (dhea-s)	15435_4_PNP_PNP	15435_4_PNP_PNP	2	0.0241508	0.0431489	0.575679	DeCODE	P00491	Shin et al.	dehydroepiandrosterone sulfate (dhea-s)	HMDB0001032	ENSG00000198805	PNP	FALSE
142955	MR-link-2	M32425	dehydroepiandrosterone sulfate (dhea-s)	15457_14_ANPEP_Aminopeptidase_N	15457_14_ANPEP_Aminopeptidase_N	2	0.044908	0.0397177	0.258191	DeCODE	P15144	Shin et al.	dehydroepiandrosterone sulfate (dhea-s)	HMDB0001032	ENSG00000166825	ANPEP	FALSE
142956	MR-link-2	M32425	dehydroepiandrosterone sulfate (dhea-s)	15480_2_VNN2_VNN2	15480_2_VNN2_VNN2	2	0.0505006	0.0457679	0.269851	DeCODE	O95498	Shin et al.	dehydroepiandrosterone sulfate (dhea-s)	HMDB0001032	ENSG00000112303	VNN2	FALSE
142957	MR-link-2	M32425	dehydroepiandrosterone sulfate (dhea-s)	15487_164_CES1_carboxylesterase__liver	15487_164_CES1_carboxylesterase__liver	2	0.0731876	0.0423773	0.0841592	DeCODE	P23141	Shin et al.	dehydroepiandrosterone sulfate (dhea-s)	HMDB0001032	ENSG00000198848	CES1	FALSE
142958	MR-link-2	M32425	dehydroepiandrosterone sulfate (dhea-s)	15514_26_BCHE_Pseudocholinesterase	15514_26_BCHE_Pseudocholinesterase	2	0.0350716	0.0436498	0.421699	DeCODE	P06276	Shin et al.	dehydroepiandrosterone sulfate (dhea-s)	HMDB0001032	ENSG00000114200	BCHE	FALSE
142959	MR-link-2	M32425	dehydroepiandrosterone sulfate (dhea-s)	15526_33_GSS_GSHB	15526_33_GSS_GSHB	2	0.00990401	0.0437716	0.820995	DeCODE	P48637	Shin et al.	dehydroepiandrosterone sulfate (dhea-s)	HMDB0001032	ENSG00000100983	GSS	FALSE
142960	MR-link-2	M32425	dehydroepiandrosterone sulfate (dhea-s)	15542_19_CKMT1A_KCRU	15542_19_CKMT1A_KCRU	2	-0.0678787	0.0473093	0.151348	DeCODE	P12532	Shin et al.	dehydroepiandrosterone sulfate (dhea-s)	HMDB0001032	ENSG00000237289	CKMT1A	FALSE
142961	MR-link-2	M32425	dehydroepiandrosterone sulfate (dhea-s)	15553_22_ACHE_ACES	15553_22_ACHE_ACES	2	0.0511192	0.0398346	0.199391	DeCODE	P22303	Shin et al.	dehydroepiandrosterone sulfate (dhea-s)	HMDB0001032	ENSG00000087085	ACHE	FALSE
142962	MR-link-2	M32425	dehydroepiandrosterone sulfate (dhea-s)	15556_49_AMY2B_Alpha_amylase_2B	15556_49_AMY2B_Alpha_amylase_2B	2	-0.0817982	0.0414174	0.0482714	DeCODE	P19961	Shin et al.	dehydroepiandrosterone sulfate (dhea-s)	HMDB0001032	ENSG00000240038	AMY2B	FALSE
142963	MR-link-2	M32425	dehydroepiandrosterone sulfate (dhea-s)	15588_17_GLA_galactosidase__alpha	15588_17_GLA_galactosidase__alpha	2	0.0165612	0.0424759	0.696613	DeCODE	P06280	Shin et al.	dehydroepiandrosterone sulfate (dhea-s)	HMDB0001032	ENSG00000102393	GLA	FALSE
142964	MR-link-2	M32425	dehydroepiandrosterone sulfate (dhea-s)	15607_56_PKLR_KPYR	15607_56_PKLR_KPYR	2	-0.00712171	0.0466605	0.878691	DeCODE	P30613	Shin et al.	dehydroepiandrosterone sulfate (dhea-s)	HMDB0001032	ENSG00000143627	PKLR	FALSE
142965	MR-link-2	M32425	dehydroepiandrosterone sulfate (dhea-s)	16015_19_GPT_ALT	16015_19_GPT_ALT	2	0.0560462	0.041659	0.17851	DeCODE	P24298	Shin et al.	dehydroepiandrosterone sulfate (dhea-s)	HMDB0001032	ENSG00000167701	GPT	FALSE
142966	MR-link-2	M32425	dehydroepiandrosterone sulfate (dhea-s)	16769_20_RAC3_RAC3	16769_20_RAC3_RAC3	2	0.0635016	0.0429709	0.139466	DeCODE	P60763	Shin et al.	dehydroepiandrosterone sulfate (dhea-s)	HMDB0001032	ENSG00000169750	RAC3	FALSE
142967	MR-link-2	M32425	dehydroepiandrosterone sulfate (dhea-s)	16809_1_NME4_NDKM	16809_1_NME4_NDKM	2	0.0179782	0.041735	0.666635	DeCODE	O00746	Shin et al.	dehydroepiandrosterone sulfate (dhea-s)	HMDB0001032	ENSG00000103202	NME4	FALSE
142968	MR-link-2	M32425	dehydroepiandrosterone sulfate (dhea-s)	16857_2_RAB2A_RAB2A	16857_2_RAB2A_RAB2A	2	0.0561576	0.0423759	0.185096	DeCODE	P61019	Shin et al.	dehydroepiandrosterone sulfate (dhea-s)	HMDB0001032	ENSG00000104388	RAB2A	FALSE
142969	MR-link-2	M32425	dehydroepiandrosterone sulfate (dhea-s)	16863_47_NANP_NANP	16863_47_NANP_NANP	2	0.0721863	0.0408383	0.0771253	DeCODE	Q8TBE9	Shin et al.	dehydroepiandrosterone sulfate (dhea-s)	HMDB0001032	ENSG00000170191	NANP	FALSE
142970	MR-link-2	M32425	dehydroepiandrosterone sulfate (dhea-s)	16877_19_MSRB2_MSRB2	16877_19_MSRB2_MSRB2	2	0.0444631	0.0439602	0.311805	DeCODE	Q9Y3D2	Shin et al.	dehydroepiandrosterone sulfate (dhea-s)	HMDB0001032	ENSG00000148450	MSRB2	FALSE
142971	MR-link-2	M32425	dehydroepiandrosterone sulfate (dhea-s)	16883_57_RAB4A_RAB4A	16883_57_RAB4A_RAB4A	2	0.0731128	0.0450996	0.104987	DeCODE	P20338	Shin et al.	dehydroepiandrosterone sulfate (dhea-s)	HMDB0001032	ENSG00000168118	RAB4A	FALSE
142972	MR-link-2	M32425	dehydroepiandrosterone sulfate (dhea-s)	16932_5_SULT1E1_SULT_1E	16932_5_SULT1E1_SULT_1E	2	0.026084	0.0431875	0.545863	DeCODE	P49888	Shin et al.	dehydroepiandrosterone sulfate (dhea-s)	HMDB0001032	ENSG00000109193	SULT1E1	FALSE
142973	MR-link-2	M32425	dehydroepiandrosterone sulfate (dhea-s)	17148_7_BLVRB_BLVRB	17148_7_BLVRB_BLVRB	2	-0.0118147	0.0428177	0.782602	DeCODE	P30043	Shin et al.	dehydroepiandrosterone sulfate (dhea-s)	HMDB0001032	ENSG00000090013	BLVRB	FALSE
142974	MR-link-2	M32425	dehydroepiandrosterone sulfate (dhea-s)	17204_17_PNMT_PNMT	17204_17_PNMT_PNMT	2	0.0740447	0.0418273	0.0766861	DeCODE	Q3KPI0	Shin et al.	dehydroepiandrosterone sulfate (dhea-s)	HMDB0001032	ENSG00000007129	CEACAM21	FALSE
142975	MR-link-2	M32425	dehydroepiandrosterone sulfate (dhea-s)	17205_21_RAB5A_RAB5A	17205_21_RAB5A_RAB5A	2	0.0474113	0.0426807	0.266639	DeCODE	P20339	Shin et al.	dehydroepiandrosterone sulfate (dhea-s)	HMDB0001032	ENSG00000144566	RAB5A	FALSE
142976	MR-link-2	M32425	dehydroepiandrosterone sulfate (dhea-s)	17209_27_SULT2B1_ST2B1	17209_27_SULT2B1_ST2B1	2	0.0547028	0.0405179	0.176988	DeCODE	O00204	Shin et al.	dehydroepiandrosterone sulfate (dhea-s)	HMDB0001032	ENSG00000088002	SULT2B1	FALSE
142977	MR-link-2	M32425	dehydroepiandrosterone sulfate (dhea-s)	17325_10_GUK1_KGUA	17325_10_GUK1_KGUA	2	0.0472817	0.0413724	0.253109	DeCODE	Q16774	Shin et al.	dehydroepiandrosterone sulfate (dhea-s)	HMDB0001032	ENSG00000143774	GUK1	FALSE
142978	MR-link-2	M32425	dehydroepiandrosterone sulfate (dhea-s)	17333_20_ACADM_ACADM	17333_20_ACADM_ACADM	2	0.0310773	0.043006	0.469908	DeCODE	P11310	Shin et al.	dehydroepiandrosterone sulfate (dhea-s)	HMDB0001032	ENSG00000117054	ACADM	FALSE
142979	MR-link-2	M32425	dehydroepiandrosterone sulfate (dhea-s)	17357_33_SEPSECS_SPCS	17357_33_SEPSECS_SPCS	2	0.0268366	0.0450223	0.551127	DeCODE	Q9HD40	Shin et al.	dehydroepiandrosterone sulfate (dhea-s)	HMDB0001032	ENSG00000109618	SEPSECS	FALSE
142980	MR-link-2	M32425	dehydroepiandrosterone sulfate (dhea-s)	17398_55_HMOX1_HO_1	17398_55_HMOX1_HO_1	2	0.0680548	0.0501427	0.174711	DeCODE	P09601	Shin et al.	dehydroepiandrosterone sulfate (dhea-s)	HMDB0001032	ENSG00000100292	HMOX1	FALSE
142981	MR-link-2	M32425	dehydroepiandrosterone sulfate (dhea-s)	17441_4_ALPI_Alkaline_phosphatase__intestine	17441_4_ALPI_Alkaline_phosphatase__intestine	2	0.0226301	0.0495181	0.647666	DeCODE	P09923	Shin et al.	dehydroepiandrosterone sulfate (dhea-s)	HMDB0001032	ENSG00000163295	ALPI	FALSE
142982	MR-link-2	M32425	dehydroepiandrosterone sulfate (dhea-s)	17450_51_HARS_Histidyl_tRNA_synthetase	17450_51_HARS_Histidyl_tRNA_synthetase	2	0.0445698	0.0407213	0.273732	DeCODE	P12081	Shin et al.	dehydroepiandrosterone sulfate (dhea-s)	HMDB0001032	ENSG00000170445	HARS	FALSE
142983	MR-link-2	M32425	dehydroepiandrosterone sulfate (dhea-s)	17466_72_ACSF2_ACSF2	17466_72_ACSF2_ACSF2	2	0.0430233	0.0412903	0.297425	DeCODE	Q96CM8	Shin et al.	dehydroepiandrosterone sulfate (dhea-s)	HMDB0001032	ENSG00000167107	ACSF2	FALSE
142984	MR-link-2	M32425	dehydroepiandrosterone sulfate (dhea-s)	17467_1_DHRS9_DHRS9	17467_1_DHRS9_DHRS9	2	0.0416295	0.043154	0.334708	DeCODE	Q9BPW9	Shin et al.	dehydroepiandrosterone sulfate (dhea-s)	HMDB0001032	ENSG00000073737	DHRS9	FALSE
142985	MR-link-2	M32425	dehydroepiandrosterone sulfate (dhea-s)	17495_141_SIRT3_SIR3	17495_141_SIRT3_SIR3	2	0.0649607	0.0443069	0.142606	DeCODE	Q9NTG7	Shin et al.	dehydroepiandrosterone sulfate (dhea-s)	HMDB0001032	ENSG00000142082	SIRT3	FALSE
142986	MR-link-2	M32425	dehydroepiandrosterone sulfate (dhea-s)	17509_6_HPD_HPPD	17509_6_HPD_HPPD	2	-0.00437965	0.0458902	0.923967	DeCODE	P32754	Shin et al.	dehydroepiandrosterone sulfate (dhea-s)	HMDB0001032	ENSG00000158104	HPD	FALSE
142987	MR-link-2	M32425	dehydroepiandrosterone sulfate (dhea-s)	17675_17_ACOT13_ACO13	17675_17_ACOT13_ACO13	2	0.0251118	0.041618	0.54625	DeCODE	Q9NPJ3	Shin et al.	dehydroepiandrosterone sulfate (dhea-s)	HMDB0001032	ENSG00000112304	ACOT13	FALSE
142988	MR-link-2	M32425	dehydroepiandrosterone sulfate (dhea-s)	17744_31_RAB11A_RB11A	17744_31_RAB11A_RB11A	2	0.0410622	0.0453842	0.365588	DeCODE	P62491	Shin et al.	dehydroepiandrosterone sulfate (dhea-s)	HMDB0001032	ENSG00000103769	RAB11A	FALSE
142989	MR-link-2	M32425	dehydroepiandrosterone sulfate (dhea-s)	17752_24_ARG2_Arginase	17752_24_ARG2_Arginase	2	0.111588	0.0458377	0.0149158	DeCODE	P78540	Shin et al.	dehydroepiandrosterone sulfate (dhea-s)	HMDB0001032	ENSG00000081181	ARG2	FALSE
142990	MR-link-2	M32425	dehydroepiandrosterone sulfate (dhea-s)	17789_1_QPRT_NADC	17789_1_QPRT_NADC	2	0.0479499	0.0406606	0.23829	DeCODE	Q15274	Shin et al.	dehydroepiandrosterone sulfate (dhea-s)	HMDB0001032	ENSG00000103485	QPRT	FALSE
142991	MR-link-2	M32425	dehydroepiandrosterone sulfate (dhea-s)	17792_158_ALDH5A1_SSDH	17792_158_ALDH5A1_SSDH	2	0.0424972	0.0419617	0.311174	DeCODE	P51649	Shin et al.	dehydroepiandrosterone sulfate (dhea-s)	HMDB0001032	ENSG00000112294	ALDH5A1	FALSE
142992	MR-link-2	M32425	dehydroepiandrosterone sulfate (dhea-s)	17814_8_BPNT1_BPNT1	17814_8_BPNT1_BPNT1	2	0.0303802	0.0414988	0.464123	DeCODE	O95861	Shin et al.	dehydroepiandrosterone sulfate (dhea-s)	HMDB0001032	ENSG00000162813	BPNT1	FALSE
142993	MR-link-2	M32425	dehydroepiandrosterone sulfate (dhea-s)	17822_57_RERG_RERG	17822_57_RERG_RERG	2	0.0819756	0.0413058	0.0471887	DeCODE	Q96A58	Shin et al.	dehydroepiandrosterone sulfate (dhea-s)	HMDB0001032	ENSG00000134533	RERG	FALSE
142994	MR-link-2	M32425	dehydroepiandrosterone sulfate (dhea-s)	17843_30_PPCS_PPCS	17843_30_PPCS_PPCS	2	0.0424955	0.042494	0.317294	DeCODE	Q9HAB8	Shin et al.	dehydroepiandrosterone sulfate (dhea-s)	HMDB0001032	ENSG00000127125	PPCS	FALSE
142995	MR-link-2	M32425	dehydroepiandrosterone sulfate (dhea-s)	17857_6_ACADL_ACADL	17857_6_ACADL_ACADL	2	0.0730364	0.043872	0.0959608	DeCODE	P28330	Shin et al.	dehydroepiandrosterone sulfate (dhea-s)	HMDB0001032	ENSG00000115361	ACADL	FALSE
142996	MR-link-2	M32425	dehydroepiandrosterone sulfate (dhea-s)	18170_46_PYCR1_P5CR1	18170_46_PYCR1_P5CR1	2	0.00955684	0.0417374	0.818888	DeCODE	P32322	Shin et al.	dehydroepiandrosterone sulfate (dhea-s)	HMDB0001032	ENSG00000183010	PYCR1	FALSE
142997	MR-link-2	M32425	dehydroepiandrosterone sulfate (dhea-s)	18178_13_SARS_SYSC	18178_13_SARS_SYSC	2	0.0453074	0.0432906	0.295289	DeCODE	P49591	Shin et al.	dehydroepiandrosterone sulfate (dhea-s)	HMDB0001032	ENSG00000031698	SARS	FALSE
142998	MR-link-2	M32425	dehydroepiandrosterone sulfate (dhea-s)	18179_56_SMS_SPSY	18179_56_SMS_SPSY	2	0.0835414	0.0418303	0.0458089	DeCODE	P52788	Shin et al.	dehydroepiandrosterone sulfate (dhea-s)	HMDB0001032	ENSG00000102172	SMS	FALSE
142999	MR-link-2	M32425	dehydroepiandrosterone sulfate (dhea-s)	18184_28_GMPS_GUAA	18184_28_GMPS_GUAA	2	0.0675617	0.0460457	0.142302	DeCODE	P49915	Shin et al.	dehydroepiandrosterone sulfate (dhea-s)	HMDB0001032	ENSG00000163655	GMPS	FALSE
143000	MR-link-2	M32425	dehydroepiandrosterone sulfate (dhea-s)	18186_15_TARS_SYTC	18186_15_TARS_SYTC	2	0.0521386	0.0419941	0.214396	DeCODE	P26639	Shin et al.	dehydroepiandrosterone sulfate (dhea-s)	HMDB0001032	ENSG00000113407	TARS	FALSE
143001	MR-link-2	M32425	dehydroepiandrosterone sulfate (dhea-s)	18187_16_ASPA_ACY2	18187_16_ASPA_ACY2	2	0.0445726	0.0407058	0.27352	DeCODE	P45381	Shin et al.	dehydroepiandrosterone sulfate (dhea-s)	HMDB0001032	ENSG00000108381	ASPA	FALSE
143002	MR-link-2	M32425	dehydroepiandrosterone sulfate (dhea-s)	18188_12_GATM_GATM	18188_12_GATM_GATM	2	0.0760287	0.0460391	0.0986586	DeCODE	P50440	Shin et al.	dehydroepiandrosterone sulfate (dhea-s)	HMDB0001032	ENSG00000171766	GATM	FALSE
143003	MR-link-2	M32425	dehydroepiandrosterone sulfate (dhea-s)	18197_97_CKMT2_KCRS	18197_97_CKMT2_KCRS	2	0.0826422	0.0449464	0.0659618	DeCODE	P17540	Shin et al.	dehydroepiandrosterone sulfate (dhea-s)	HMDB0001032	ENSG00000131730	CKMT2	FALSE
143004	MR-link-2	M32425	dehydroepiandrosterone sulfate (dhea-s)	18232_42_PIP4K2B_PI42B	18232_42_PIP4K2B_PI42B	2	0.0446016	0.0434077	0.304182	DeCODE	P78356	Shin et al.	dehydroepiandrosterone sulfate (dhea-s)	HMDB0001032	ENSG00000276293	PIP4K2B	FALSE
143005	MR-link-2	M32425	dehydroepiandrosterone sulfate (dhea-s)	18297_8_MRAS_RASM	18297_8_MRAS_RASM	2	0.0777775	0.0409057	0.0572513	DeCODE	Q8IXB1	Shin et al.	dehydroepiandrosterone sulfate (dhea-s)	HMDB0001032	ENSG00000077232	DNAJC10	FALSE
143006	MR-link-2	M32425	dehydroepiandrosterone sulfate (dhea-s)	18309_18_CS_CISY	18309_18_CS_CISY	2	0.0343188	0.0418404	0.412084	DeCODE	O75390	Shin et al.	dehydroepiandrosterone sulfate (dhea-s)	HMDB0001032	ENSG00000062485	CS	FALSE
143007	MR-link-2	M32425	dehydroepiandrosterone sulfate (dhea-s)	18322_15_JMJD6_JMJD6	18322_15_JMJD6_JMJD6	2	0.0317442	0.0452933	0.48339	DeCODE	Q6NYC1	Shin et al.	dehydroepiandrosterone sulfate (dhea-s)	HMDB0001032	ENSG00000070495	JMJD6	FALSE
143008	MR-link-2	M32425	dehydroepiandrosterone sulfate (dhea-s)	18324_61_SUOX_SUOX	18324_61_SUOX_SUOX	2	0.0378415	0.0415431	0.362349	DeCODE	P51687	Shin et al.	dehydroepiandrosterone sulfate (dhea-s)	HMDB0001032	ENSG00000139531	SUOX	FALSE
143009	MR-link-2	M32425	dehydroepiandrosterone sulfate (dhea-s)	18328_36_PYCR2_P5CR2	18328_36_PYCR2_P5CR2	2	0.0510129	0.0406635	0.209656	DeCODE	Q96C36	Shin et al.	dehydroepiandrosterone sulfate (dhea-s)	HMDB0001032	ENSG00000143811	PYCR2	FALSE
143010	MR-link-2	M32425	dehydroepiandrosterone sulfate (dhea-s)	18329_4_PRPS2_PRPS2	18329_4_PRPS2_PRPS2	2	0.0465709	0.0419891	0.267379	DeCODE	P11908	Shin et al.	dehydroepiandrosterone sulfate (dhea-s)	HMDB0001032	ENSG00000101911	PRPS2	FALSE
143011	MR-link-2	M32425	dehydroepiandrosterone sulfate (dhea-s)	18338_26_IDH1_IDH	18338_26_IDH1_IDH	2	0.0352122	0.0488246	0.470788	DeCODE	O75874	Shin et al.	dehydroepiandrosterone sulfate (dhea-s)	HMDB0001032	ENSG00000138413	IDH1	FALSE
143012	MR-link-2	M32425	dehydroepiandrosterone sulfate (dhea-s)	18342_2_PSAT1_SERC	18342_2_PSAT1_SERC	2	0.107971	0.0421447	0.0104101	DeCODE	Q9Y617	Shin et al.	dehydroepiandrosterone sulfate (dhea-s)	HMDB0001032	ENSG00000135069	PSAT1	FALSE
143013	MR-link-2	M32425	dehydroepiandrosterone sulfate (dhea-s)	18382_109_COMT_Catechol_O_methyltransferase	18382_109_COMT_Catechol_O_methyltransferase	2	0.0326169	0.0486	0.502138	DeCODE	P21964	Shin et al.	dehydroepiandrosterone sulfate (dhea-s)	HMDB0001032	ENSG00000093010	COMT	FALSE
143014	MR-link-2	M32425	dehydroepiandrosterone sulfate (dhea-s)	18398_1_AKR1D1_AK1D1	18398_1_AKR1D1_AK1D1	2	0.0895593	0.0447028	0.0451302	DeCODE	P51857	Shin et al.	dehydroepiandrosterone sulfate (dhea-s)	HMDB0001032	ENSG00000122787	AKR1D1	FALSE
143015	MR-link-2	M32425	dehydroepiandrosterone sulfate (dhea-s)	18401_18_ALKBH3_ALKB3	18401_18_ALKBH3_ALKB3	2	0.100313	0.040566	0.0134044	DeCODE	Q96Q83	Shin et al.	dehydroepiandrosterone sulfate (dhea-s)	HMDB0001032	ENSG00000166199	ALKBH3	FALSE
143016	MR-link-2	M32425	dehydroepiandrosterone sulfate (dhea-s)	18403_25_AMPD2_AMPD2	18403_25_AMPD2_AMPD2	2	0.074189	0.0493224	0.132539	DeCODE	Q01433	Shin et al.	dehydroepiandrosterone sulfate (dhea-s)	HMDB0001032	ENSG00000116337	AMPD2	FALSE
143017	MR-link-2	M32425	dehydroepiandrosterone sulfate (dhea-s)	18422_41_MVD_ERG19	18422_41_MVD_ERG19	2	0.0874339	0.044272	0.0482766	DeCODE	P53602	Shin et al.	dehydroepiandrosterone sulfate (dhea-s)	HMDB0001032	ENSG00000167508	MVD	FALSE
143018	MR-link-2	M32425	dehydroepiandrosterone sulfate (dhea-s)	18432_32_RALB_RALB	18432_32_RALB_RALB	2	0.0653962	0.0421532	0.120808	DeCODE	P11234	Shin et al.	dehydroepiandrosterone sulfate (dhea-s)	HMDB0001032	ENSG00000144118	RALB	FALSE
143019	MR-link-2	M32425	dehydroepiandrosterone sulfate (dhea-s)	18900_37_HRAS_H_ras__WT_	18900_37_HRAS_H_ras__WT_	2	0.0235671	0.0425691	0.579839	DeCODE	P01112	Shin et al.	dehydroepiandrosterone sulfate (dhea-s)	HMDB0001032	ENSG00000174775	HRAS	FALSE
143020	MR-link-2	M32425	dehydroepiandrosterone sulfate (dhea-s)	18917_53_AMY2A_Pancreatic_alpha_amylase	18917_53_AMY2A_Pancreatic_alpha_amylase	2	-0.0706896	0.0417601	0.0905019	DeCODE	P04746	Shin et al.	dehydroepiandrosterone sulfate (dhea-s)	HMDB0001032	ENSG00000243480	AMY2A	FALSE
143021	MR-link-2	M32425	dehydroepiandrosterone sulfate (dhea-s)	19114_8_TK2_KITM	19114_8_TK2_KITM	2	0.0108262	0.043471	0.803327	DeCODE	O00142	Shin et al.	dehydroepiandrosterone sulfate (dhea-s)	HMDB0001032	ENSG00000166548	TK2	FALSE
143022	MR-link-2	M32425	dehydroepiandrosterone sulfate (dhea-s)	19207_119_ADK_ADK	19207_119_ADK_ADK	2	0.016085	0.0445062	0.717793	DeCODE	P55263	Shin et al.	dehydroepiandrosterone sulfate (dhea-s)	HMDB0001032	ENSG00000156110	ADK	FALSE
143023	MR-link-2	M32425	dehydroepiandrosterone sulfate (dhea-s)	19222_124_RAB5B_RAB5B	19222_124_RAB5B_RAB5B	2	0.0441094	0.0419303	0.292814	DeCODE	P61020	Shin et al.	dehydroepiandrosterone sulfate (dhea-s)	HMDB0001032	ENSG00000111540	RAB5B	FALSE
143024	MR-link-2	M32425	dehydroepiandrosterone sulfate (dhea-s)	19223_6_RAB1A_RAB1A	19223_6_RAB1A_RAB1A	2	0.00820364	0.0438006	0.851429	DeCODE	P62820	Shin et al.	dehydroepiandrosterone sulfate (dhea-s)	HMDB0001032	ENSG00000138069	RAB1A	FALSE
143025	MR-link-2	M32425	dehydroepiandrosterone sulfate (dhea-s)	19239_5_ARF1_ARF1	19239_5_ARF1_ARF1	2	0.0213152	0.0430649	0.620632	DeCODE	P84077	Shin et al.	dehydroepiandrosterone sulfate (dhea-s)	HMDB0001032	ENSG00000143761	ARF1	FALSE
143026	MR-link-2	M32425	dehydroepiandrosterone sulfate (dhea-s)	19249_18_KARS_SYK	19249_18_KARS_SYK	2	0.0451277	0.0423888	0.28705	DeCODE	Q15046	Shin et al.	dehydroepiandrosterone sulfate (dhea-s)	HMDB0001032	ENSG00000065427	KARS	FALSE
143027	MR-link-2	M32425	dehydroepiandrosterone sulfate (dhea-s)	19253_82_RAB2B_RAB2B	19253_82_RAB2B_RAB2B	2	0.0577703	0.0449569	0.198787	DeCODE	Q8WUD1	Shin et al.	dehydroepiandrosterone sulfate (dhea-s)	HMDB0001032	ENSG00000129472	RAB2B	FALSE
143028	MR-link-2	M32425	dehydroepiandrosterone sulfate (dhea-s)	19254_125_GMPR_GMPR1	19254_125_GMPR_GMPR1	2	0.0196125	0.0406015	0.62906	DeCODE	P36959	Shin et al.	dehydroepiandrosterone sulfate (dhea-s)	HMDB0001032	ENSG00000137198	GMPR	FALSE
143029	MR-link-2	M32425	dehydroepiandrosterone sulfate (dhea-s)	19258_24_GCDH_GCDH	19258_24_GCDH_GCDH	2	0.0314503	0.0442427	0.477172	DeCODE	Q92947	Shin et al.	dehydroepiandrosterone sulfate (dhea-s)	HMDB0001032	ENSG00000105607	GCDH	FALSE
143030	MR-link-2	M32425	dehydroepiandrosterone sulfate (dhea-s)	19262_219_ACADVL_ACADV	19262_219_ACADVL_ACADV	2	0.044798	0.043904	0.307556	DeCODE	P49748	Shin et al.	dehydroepiandrosterone sulfate (dhea-s)	HMDB0001032	ENSG00000072778	ACADVL	FALSE
143031	MR-link-2	M32425	dehydroepiandrosterone sulfate (dhea-s)	19270_26_YARS_SYYC	19270_26_YARS_SYYC	2	0.0231093	0.0409622	0.572643	DeCODE	P54577	Shin et al.	dehydroepiandrosterone sulfate (dhea-s)	HMDB0001032	ENSG00000134684	YARS	FALSE
143032	MR-link-2	M32425	dehydroepiandrosterone sulfate (dhea-s)	19278_19_RAB1B_RAB1B	19278_19_RAB1B_RAB1B	2	0.0382398	0.042409	0.367221	DeCODE	Q9H0U4	Shin et al.	dehydroepiandrosterone sulfate (dhea-s)	HMDB0001032	ENSG00000174903	RAB1B	FALSE
143033	MR-link-2	M32425	dehydroepiandrosterone sulfate (dhea-s)	19365_11_BCAT2_BCAT2	19365_11_BCAT2_BCAT2	2	0.0424248	0.0467588	0.364242	DeCODE	O15382	Shin et al.	dehydroepiandrosterone sulfate (dhea-s)	HMDB0001032	ENSG00000105552	BCAT2	FALSE
143034	MR-link-2	M32425	dehydroepiandrosterone sulfate (dhea-s)	19376_74_NNMT_NNMT	19376_74_NNMT_NNMT	2	0.0741118	0.043828	0.0908428	DeCODE	P40261	Shin et al.	dehydroepiandrosterone sulfate (dhea-s)	HMDB0001032	ENSG00000166741	NNMT	FALSE
143035	MR-link-2	M32425	dehydroepiandrosterone sulfate (dhea-s)	19446_1_GMPR2_GMPR2	19446_1_GMPR2_GMPR2	2	0.0595625	0.0456363	0.19184	DeCODE	Q9P2T1	Shin et al.	dehydroepiandrosterone sulfate (dhea-s)	HMDB0001032	ENSG00000100938	GMPR2	FALSE
143036	MR-link-2	M32425	dehydroepiandrosterone sulfate (dhea-s)	19448_104_UPP1_UPP1	19448_104_UPP1_UPP1	2	0.0852829	0.0422636	0.0436037	DeCODE	Q16831	Shin et al.	dehydroepiandrosterone sulfate (dhea-s)	HMDB0001032	ENSG00000183696	UPP1	FALSE
143037	MR-link-2	M32425	dehydroepiandrosterone sulfate (dhea-s)	19467_3_RBKS_RBSK	19467_3_RBKS_RBSK	2	0.0879442	0.0429065	0.0403964	DeCODE	Q9H477	Shin et al.	dehydroepiandrosterone sulfate (dhea-s)	HMDB0001032	ENSG00000171174	RBKS	FALSE
143038	MR-link-2	M32425	dehydroepiandrosterone sulfate (dhea-s)	19483_16_KDSR_KDSR	19483_16_KDSR_KDSR	2	0.0590953	0.0424323	0.163712	DeCODE	Q06136	Shin et al.	dehydroepiandrosterone sulfate (dhea-s)	HMDB0001032	ENSG00000119537	KDSR	FALSE
143039	MR-link-2	M32425	dehydroepiandrosterone sulfate (dhea-s)	19496_1_NPL_NPL	19496_1_NPL_NPL	2	0.0939352	0.0424282	0.0268301	DeCODE	Q9BXD5	Shin et al.	dehydroepiandrosterone sulfate (dhea-s)	HMDB0001032	ENSG00000135838	NPL	FALSE
143040	MR-link-2	M32425	dehydroepiandrosterone sulfate (dhea-s)	19504_22_DTYMK_KTHY	19504_22_DTYMK_KTHY	2	0.0386724	0.0417291	0.354057	DeCODE	P23919	Shin et al.	dehydroepiandrosterone sulfate (dhea-s)	HMDB0001032	ENSG00000168393	DTYMK	FALSE
143041	MR-link-2	M32425	dehydroepiandrosterone sulfate (dhea-s)	19506_6_GLYAT_GLYAT	19506_6_GLYAT_GLYAT	2	0.121861	0.0462538	0.0084234	DeCODE	Q6IB77	Shin et al.	dehydroepiandrosterone sulfate (dhea-s)	HMDB0001032	ENSG00000149124	GLYAT	FALSE
143042	MR-link-2	M32425	dehydroepiandrosterone sulfate (dhea-s)	19518_12_HK3_HXK3	19518_12_HK3_HXK3	2	0.0674099	0.0415487	0.104711	DeCODE	P52790	Shin et al.	dehydroepiandrosterone sulfate (dhea-s)	HMDB0001032	ENSG00000160883	HK3	FALSE
143043	MR-link-2	M32425	dehydroepiandrosterone sulfate (dhea-s)	2622_18_HMOX2_HO_2	2622_18_HMOX2_HO_2	2	0.0368988	0.0424755	0.385007	DeCODE	P30519	Shin et al.	dehydroepiandrosterone sulfate (dhea-s)	HMDB0001032	ENSG00000103415	HMOX2	FALSE
143044	MR-link-2	M32425	dehydroepiandrosterone sulfate (dhea-s)	2642_4_PAFAH1B2_PAFAH_beta_subunit	2642_4_PAFAH1B2_PAFAH_beta_subunit	2	0.0329977	0.0429311	0.442118	DeCODE	P68402	Shin et al.	dehydroepiandrosterone sulfate (dhea-s)	HMDB0001032	ENSG00000168092	PAFAH1B2	FALSE
143045	MR-link-2	M32425	dehydroepiandrosterone sulfate (dhea-s)	2870_29_RAC1_RAC1	2870_29_RAC1_RAC1	2	0.0438023	0.0421356	0.298546	DeCODE	P63000	Shin et al.	dehydroepiandrosterone sulfate (dhea-s)	HMDB0001032	ENSG00000136238	RAC1	FALSE
143046	MR-link-2	M32425	dehydroepiandrosterone sulfate (dhea-s)	2943_5_CYP3A4_Cytochrome_P450_3A4	2943_5_CYP3A4_Cytochrome_P450_3A4	2	0.0150863	0.0426366	0.723462	DeCODE	P08684	Shin et al.	dehydroepiandrosterone sulfate (dhea-s)	HMDB0001032	ENSG00000160868	CYP3A4	FALSE
143047	MR-link-2	M32425	dehydroepiandrosterone sulfate (dhea-s)	2991_9_IL1R1_IL_1_sRI	2991_9_IL1R1_IL_1_sRI	2	-0.0453904	0.0508268	0.371836	DeCODE	P14778	Shin et al.	dehydroepiandrosterone sulfate (dhea-s)	HMDB0001032	ENSG00000115594	IL1R1	FALSE
143048	MR-link-2	M32425	dehydroepiandrosterone sulfate (dhea-s)	2993_1_IL18RAP_IL_18_Rb	2993_1_IL18RAP_IL_18_Rb	2	0.066301	0.0412277	0.107799	DeCODE	O95256	Shin et al.	dehydroepiandrosterone sulfate (dhea-s)	HMDB0001032	ENSG00000115607	IL18RAP	FALSE
143049	MR-link-2	M32425	dehydroepiandrosterone sulfate (dhea-s)	2994_71_IL1RL2_IL_1Rrp2	2994_71_IL1RL2_IL_1Rrp2	2	0.0134877	0.0420536	0.748418	DeCODE	Q9HB29	Shin et al.	dehydroepiandrosterone sulfate (dhea-s)	HMDB0001032	ENSG00000115598	IL1RL2	FALSE
143050	MR-link-2	M32425	dehydroepiandrosterone sulfate (dhea-s)	3182_38_ENTPD1_CD39	3182_38_ENTPD1_CD39	2	0.0435256	0.0412432	0.29127	DeCODE	P49961	Shin et al.	dehydroepiandrosterone sulfate (dhea-s)	HMDB0001032	ENSG00000138185	ENTPD1	FALSE
143051	MR-link-2	M32425	dehydroepiandrosterone sulfate (dhea-s)	3192_3_CNDP2_Glutamate_carboxypeptidase	3192_3_CNDP2_Glutamate_carboxypeptidase	2	0.0615045	0.0410903	0.134442	DeCODE	Q96KP4	Shin et al.	dehydroepiandrosterone sulfate (dhea-s)	HMDB0001032	ENSG00000133313	CNDP2	FALSE
143052	MR-link-2	M32425	dehydroepiandrosterone sulfate (dhea-s)	3232_28_ACP5_TrATPase	3232_28_ACP5_TrATPase	2	-0.0190571	0.0426499	0.655	DeCODE	P13686	Shin et al.	dehydroepiandrosterone sulfate (dhea-s)	HMDB0001032	ENSG00000102575	ACP5	FALSE
143053	MR-link-2	M32425	dehydroepiandrosterone sulfate (dhea-s)	3343_1_ACY1_Aminoacylase_1	3343_1_ACY1_Aminoacylase_1	2	0.0976563	0.0462845	0.0348658	DeCODE	Q03154	Shin et al.	dehydroepiandrosterone sulfate (dhea-s)	HMDB0001032	ENSG00000114786	ACY1	FALSE
143054	MR-link-2	M32425	dehydroepiandrosterone sulfate (dhea-s)	3583_54_ARSA_Arylsulfatase_A	3583_54_ARSA_Arylsulfatase_A	2	0.0469312	0.0452496	0.299661	DeCODE	P15289	Shin et al.	dehydroepiandrosterone sulfate (dhea-s)	HMDB0001032	ENSG00000100299	ARSA	FALSE
143055	MR-link-2	M32425	dehydroepiandrosterone sulfate (dhea-s)	3761_4_PTGS2_COX_2	3761_4_PTGS2_COX_2	2	0.0273493	0.0403917	0.498341	DeCODE	P35354	Shin et al.	dehydroepiandrosterone sulfate (dhea-s)	HMDB0001032	ENSG00000073756	PTGS2	FALSE
143056	MR-link-2	M32425	dehydroepiandrosterone sulfate (dhea-s)	3800_71_CKB_CK_BB	3800_71_CKB_CK_BB	2	0.0715359	0.0402162	0.0752752	DeCODE	P12277	Shin et al.	dehydroepiandrosterone sulfate (dhea-s)	HMDB0001032	ENSG00000166165	CKB	FALSE
143057	MR-link-2	M32425	dehydroepiandrosterone sulfate (dhea-s)	3848_14_GAPDH_GAPDH__liver	3848_14_GAPDH_GAPDH__liver	2	0.0529556	0.0478354	0.268278	DeCODE	P04406	Shin et al.	dehydroepiandrosterone sulfate (dhea-s)	HMDB0001032	ENSG00000111640	GAPDH	FALSE
143058	MR-link-2	M32425	dehydroepiandrosterone sulfate (dhea-s)	3890_8_LDHB_LDH_H_1	3890_8_LDHB_LDH_H_1	2	0.0397851	0.0413608	0.336098	DeCODE	P07195	Shin et al.	dehydroepiandrosterone sulfate (dhea-s)	HMDB0001032	ENSG00000111716	LDHB	FALSE
143059	MR-link-2	M32425	dehydroepiandrosterone sulfate (dhea-s)	4234_8_IL1RL1_IL_1_R4	4234_8_IL1RL1_IL_1_R4	2	0.0707967	0.0421723	0.0932011	DeCODE	Q01638	Shin et al.	dehydroepiandrosterone sulfate (dhea-s)	HMDB0001032	ENSG00000115602	IL1RL1	FALSE
143060	MR-link-2	M32425	dehydroepiandrosterone sulfate (dhea-s)	4294_16_SPHK1_Sphingosine_kinase_1	4294_16_SPHK1_Sphingosine_kinase_1	2	0.0545005	0.0430095	0.205093	DeCODE	Q9NYA1	Shin et al.	dehydroepiandrosterone sulfate (dhea-s)	HMDB0001032	ENSG00000176170	SPHK1	FALSE
143061	MR-link-2	M32425	dehydroepiandrosterone sulfate (dhea-s)	4301_58_TK1_Thymidine_kinase	4301_58_TK1_Thymidine_kinase	2	0.0296682	0.0416216	0.475964	DeCODE	P04183	Shin et al.	dehydroepiandrosterone sulfate (dhea-s)	HMDB0001032	ENSG00000167900	TK1	FALSE
143062	MR-link-2	M32425	dehydroepiandrosterone sulfate (dhea-s)	4435_66_ENPP7_ENPP7	4435_66_ENPP7_ENPP7	2	0.0602722	0.0436498	0.167337	DeCODE	Q6UWV6	Shin et al.	dehydroepiandrosterone sulfate (dhea-s)	HMDB0001032	ENSG00000182156	ENPP7	FALSE
143063	MR-link-2	M32425	dehydroepiandrosterone sulfate (dhea-s)	4436_1_ENTPD3_ENTP3	4436_1_ENTPD3_ENTP3	2	0.0615618	0.04126	0.135687	DeCODE	O75355	Shin et al.	dehydroepiandrosterone sulfate (dhea-s)	HMDB0001032	ENSG00000168032	ENTPD3	FALSE
143064	MR-link-2	M32425	dehydroepiandrosterone sulfate (dhea-s)	4437_56_ENTPD5_ENTP5	4437_56_ENTPD5_ENTP5	2	-0.044544	0.0452958	0.32541	DeCODE	O75356	Shin et al.	dehydroepiandrosterone sulfate (dhea-s)	HMDB0001032	ENSG00000187097	ENTPD5	FALSE
143065	MR-link-2	M32425	dehydroepiandrosterone sulfate (dhea-s)	4468_21_SPHK2_SPHK2	4468_21_SPHK2_SPHK2	2	0.0578699	0.0423482	0.171774	DeCODE	Q9NRA0	Shin et al.	dehydroepiandrosterone sulfate (dhea-s)	HMDB0001032	ENSG00000063176	SPHK2	FALSE
143066	MR-link-2	M32425	dehydroepiandrosterone sulfate (dhea-s)	4535_50_BST1_BST1	4535_50_BST1_BST1	2	0.0626636	0.0511129	0.220205	DeCODE	Q10588	Shin et al.	dehydroepiandrosterone sulfate (dhea-s)	HMDB0001032	ENSG00000109743	BST1	FALSE
143067	MR-link-2	M32425	dehydroepiandrosterone sulfate (dhea-s)	4559_64_KYNU_KYNU	4559_64_KYNU_KYNU	2	0.0740517	0.0422172	0.0794193	DeCODE	Q16719	Shin et al.	dehydroepiandrosterone sulfate (dhea-s)	HMDB0001032	ENSG00000115919	KYNU	FALSE
143068	MR-link-2	M32425	dehydroepiandrosterone sulfate (dhea-s)	4965_27_ATP5B_ATP_synthase_beta_chain	4965_27_ATP5B_ATP_synthase_beta_chain	2	0.0697301	0.0411995	0.0905505	DeCODE	P06576	Shin et al.	dehydroepiandrosterone sulfate (dhea-s)	HMDB0001032	ENSG00000110955	ATP5B	FALSE
143069	MR-link-2	M32425	dehydroepiandrosterone sulfate (dhea-s)	5011_11_NAMPT_PBEF	5011_11_NAMPT_PBEF	2	0.0242802	0.0462808	0.599841	DeCODE	P43490	Shin et al.	dehydroepiandrosterone sulfate (dhea-s)	HMDB0001032	ENSG00000105835	NAMPT	FALSE
143070	MR-link-2	M32425	dehydroepiandrosterone sulfate (dhea-s)	5015_15_PLA2G7_PAFAH	5015_15_PLA2G7_PAFAH	2	-0.0643258	0.0466354	0.167791	DeCODE	Q13093	Shin et al.	dehydroepiandrosterone sulfate (dhea-s)	HMDB0001032	ENSG00000146070	PLA2G7	FALSE
143071	MR-link-2	M32425	dehydroepiandrosterone sulfate (dhea-s)	5020_50_PGK1_phosphoglycerate_kinase_1	5020_50_PGK1_phosphoglycerate_kinase_1	2	0.0757495	0.0420742	0.071801	DeCODE	P00558	Shin et al.	dehydroepiandrosterone sulfate (dhea-s)	HMDB0001032	ENSG00000102144	PGK1	FALSE
143072	MR-link-2	M32425	dehydroepiandrosterone sulfate (dhea-s)	5030_52_SIRT2_SIRT2	5030_52_SIRT2_SIRT2	2	0.0723425	0.0418371	0.0837829	DeCODE	Q8IXJ6	Shin et al.	dehydroepiandrosterone sulfate (dhea-s)	HMDB0001032	ENSG00000068903	SIRT2	FALSE
143073	MR-link-2	M32425	dehydroepiandrosterone sulfate (dhea-s)	5082_51_IL1RAPL2_IL_1_sR9	5082_51_IL1RAPL2_IL_1_sR9	2	0.0550628	0.0412854	0.182298	DeCODE	Q9NP60	Shin et al.	dehydroepiandrosterone sulfate (dhea-s)	HMDB0001032	ENSG00000189108	IL1RAPL2	FALSE
143074	MR-link-2	M32425	dehydroepiandrosterone sulfate (dhea-s)	5229_90_IMPDH1_IMDH1	5229_90_IMPDH1_IMDH1	2	0.055841	0.0424503	0.188361	DeCODE	P20839	Shin et al.	dehydroepiandrosterone sulfate (dhea-s)	HMDB0001032	ENSG00000106348	IMPDH1	FALSE
143075	MR-link-2	M32425	dehydroepiandrosterone sulfate (dhea-s)	5250_53_IMPDH2_IMDH2	5250_53_IMPDH2_IMDH2	2	0.0622428	0.043683	0.154194	DeCODE	P12268	Shin et al.	dehydroepiandrosterone sulfate (dhea-s)	HMDB0001032	ENSG00000178035	IMPDH2	FALSE
143076	MR-link-2	M32425	dehydroepiandrosterone sulfate (dhea-s)	5456_59_CNDP1_CNDP1	5456_59_CNDP1_CNDP1	2	0.1078	0.0513291	0.0357131	DeCODE	Q96KN2	Shin et al.	dehydroepiandrosterone sulfate (dhea-s)	HMDB0001032	ENSG00000150656	CNDP1	FALSE
143077	MR-link-2	M32425	dehydroepiandrosterone sulfate (dhea-s)	5478_50_FOLH1_PSMA	5478_50_FOLH1_PSMA	2	0.0702839	0.0458081	0.124953	DeCODE	Q04609	Shin et al.	dehydroepiandrosterone sulfate (dhea-s)	HMDB0001032	ENSG00000086205	FOLH1	FALSE
143078	MR-link-2	M32425	dehydroepiandrosterone sulfate (dhea-s)	5620_13_PAM_AMD	5620_13_PAM_AMD	2	-0.0182038	0.048622	0.708111	DeCODE	P19021	Shin et al.	dehydroepiandrosterone sulfate (dhea-s)	HMDB0001032	ENSG00000145730	PAM	FALSE
143079	MR-link-2	M32425	dehydroepiandrosterone sulfate (dhea-s)	5742_14_ACP6_PPA6	5742_14_ACP6_PPA6	2	0.0104887	0.0463566	0.820997	DeCODE	Q9NPH0	Shin et al.	dehydroepiandrosterone sulfate (dhea-s)	HMDB0001032	ENSG00000162836	ACP6	FALSE
143080	MR-link-2	M32425	dehydroepiandrosterone sulfate (dhea-s)	5843_60_EHMT2_NG36	5843_60_EHMT2_NG36	2	0.00768362	0.0449791	0.86436	DeCODE	Q96KQ7	Shin et al.	dehydroepiandrosterone sulfate (dhea-s)	HMDB0001032	ENSG00000204371	EHMT2	FALSE
143081	MR-link-2	M32425	dehydroepiandrosterone sulfate (dhea-s)	5867_60_ARG1_ARGI1	5867_60_ARG1_ARGI1	2	0.0256926	0.0430283	0.550434	DeCODE	P05089	Shin et al.	dehydroepiandrosterone sulfate (dhea-s)	HMDB0001032	ENSG00000118520	ARG1	FALSE
143082	MR-link-2	M32425	dehydroepiandrosterone sulfate (dhea-s)	5909_51_NME1_Nucleoside_diphosphate_kinase_A	5909_51_NME1_Nucleoside_diphosphate_kinase_A	2	0.0312636	0.0440629	0.478	DeCODE	P15531	Shin et al.	dehydroepiandrosterone sulfate (dhea-s)	HMDB0001032	ENSG00000239672	NME1	FALSE
143083	MR-link-2	M32425	dehydroepiandrosterone sulfate (dhea-s)	6077_63_CECR1_CECR1	6077_63_CECR1_CECR1	2	0.00437164	0.0405733	0.914197	DeCODE	Q9NZK5	Shin et al.	dehydroepiandrosterone sulfate (dhea-s)	HMDB0001032	ENSG00000093072	CECR1	FALSE
143084	MR-link-2	M32425	dehydroepiandrosterone sulfate (dhea-s)	6221_1_ADPGK_ADPGK	6221_1_ADPGK_ADPGK	2	0.0750031	0.0434387	0.0842318	DeCODE	Q9BRR6	Shin et al.	dehydroepiandrosterone sulfate (dhea-s)	HMDB0001032	ENSG00000159322	ADPGK	FALSE
143085	MR-link-2	M32425	dehydroepiandrosterone sulfate (dhea-s)	6431_68_PCYOX1_PCYOX	6431_68_PCYOX1_PCYOX	2	0.0380398	0.0420153	0.365265	DeCODE	Q9UHG3	Shin et al.	dehydroepiandrosterone sulfate (dhea-s)	HMDB0001032	ENSG00000116005	PCYOX1	FALSE
143086	MR-link-2	M32425	dehydroepiandrosterone sulfate (dhea-s)	6434_18_AOC2_Amine_oxidase	6434_18_AOC2_Amine_oxidase	2	0.0308266	0.0420576	0.463582	DeCODE	O75106	Shin et al.	dehydroepiandrosterone sulfate (dhea-s)	HMDB0001032	ENSG00000131480	AOC2	FALSE
143087	MR-link-2	M32425	dehydroepiandrosterone sulfate (dhea-s)	6480_1_CANT1_CANT1	6480_1_CANT1_CANT1	2	0.0103636	0.0523085	0.842948	DeCODE	Q8WVQ1	Shin et al.	dehydroepiandrosterone sulfate (dhea-s)	HMDB0001032	ENSG00000171302	CANT1	FALSE
143088	MR-link-2	M32425	dehydroepiandrosterone sulfate (dhea-s)	6706_18_ALPPL2_PPBN	6706_18_ALPPL2_PPBN	2	0.141168	0.0429641	0.0010172	DeCODE	P10696	Shin et al.	dehydroepiandrosterone sulfate (dhea-s)	HMDB0001032	ENSG00000163286	ALPPL2	FALSE
143089	MR-link-2	M32425	dehydroepiandrosterone sulfate (dhea-s)	6715_63_ALPPL2_PPBN	6715_63_ALPPL2_PPBN	2	0.114702	0.0414173	0.00561569	DeCODE	P10696	Shin et al.	dehydroepiandrosterone sulfate (dhea-s)	HMDB0001032	ENSG00000163286	ALPPL2	FALSE
143090	MR-link-2	M32425	dehydroepiandrosterone sulfate (dhea-s)	6923_1_PLOD2_PLOD2	6923_1_PLOD2_PLOD2	2	0.0766222	0.0424104	0.0708116	DeCODE	O00469	Shin et al.	dehydroepiandrosterone sulfate (dhea-s)	HMDB0001032	ENSG00000152952	PLOD2	FALSE
143091	MR-link-2	M32425	dehydroepiandrosterone sulfate (dhea-s)	6998_106_ASPH_HAAH	6998_106_ASPH_HAAH	2	0.00786918	0.0418475	0.850842	DeCODE	Q12797	Shin et al.	dehydroepiandrosterone sulfate (dhea-s)	HMDB0001032	ENSG00000198363	ASPH	FALSE
143092	MR-link-2	M32425	dehydroepiandrosterone sulfate (dhea-s)	7137_8_MSRA_MSRA	7137_8_MSRA_MSRA	2	0.0963745	0.040397	0.0170473	DeCODE	Q9UJ68	Shin et al.	dehydroepiandrosterone sulfate (dhea-s)	HMDB0001032	ENSG00000175806	MSRA	FALSE
143093	MR-link-2	M32425	dehydroepiandrosterone sulfate (dhea-s)	7206_20_FBP1_F16P1	7206_20_FBP1_F16P1	2	0.0931469	0.0438782	0.0337664	DeCODE	P09467	Shin et al.	dehydroepiandrosterone sulfate (dhea-s)	HMDB0001032	ENSG00000165140	FBP1	FALSE
143094	MR-link-2	M32425	dehydroepiandrosterone sulfate (dhea-s)	7267_2_SPTLC2_LCB2	7267_2_SPTLC2_LCB2	2	0.0644546	0.0400418	0.107467	DeCODE	O15270	Shin et al.	dehydroepiandrosterone sulfate (dhea-s)	HMDB0001032	ENSG00000100596	SPTLC2	FALSE
143095	MR-link-2	M32425	dehydroepiandrosterone sulfate (dhea-s)	7761_125_CHKB_CHKB	7761_125_CHKB_CHKB	2	0.0105296	0.0413397	0.798948	DeCODE	Q9Y259	Shin et al.	dehydroepiandrosterone sulfate (dhea-s)	HMDB0001032	ENSG00000100288	CHKB	FALSE
143096	MR-link-2	M32425	dehydroepiandrosterone sulfate (dhea-s)	7824_88_MSRB3_MSRB3	7824_88_MSRB3_MSRB3	2	0.0459225	0.0452394	0.310059	DeCODE	Q8IXL7	Shin et al.	dehydroepiandrosterone sulfate (dhea-s)	HMDB0001032	ENSG00000174099	MSRB3	FALSE
143097	MR-link-2	M32425	dehydroepiandrosterone sulfate (dhea-s)	7825_7_ABHD12_ABD12	7825_7_ABHD12_ABD12	2	0.0956039	0.0432473	0.0270612	DeCODE	Q8N2K0	Shin et al.	dehydroepiandrosterone sulfate (dhea-s)	HMDB0001032	ENSG00000100997	ABHD12	FALSE
143098	MR-link-2	M32425	dehydroepiandrosterone sulfate (dhea-s)	7879_12_CYP3A4_Cytochrome_P450_3A4	7879_12_CYP3A4_Cytochrome_P450_3A4	2	0.0536119	0.0415711	0.197174	DeCODE	P08684	Shin et al.	dehydroepiandrosterone sulfate (dhea-s)	HMDB0001032	ENSG00000160868	CYP3A4	FALSE
143099	MR-link-2	M32425	dehydroepiandrosterone sulfate (dhea-s)	7886_26_SPTLC1_SPTC1	7886_26_SPTLC1_SPTC1	2	0.0381156	0.0427206	0.372282	DeCODE	O15269	Shin et al.	dehydroepiandrosterone sulfate (dhea-s)	HMDB0001032	ENSG00000090054	SPTLC1	FALSE
143100	MR-link-2	M32425	dehydroepiandrosterone sulfate (dhea-s)	7986_98_NAALAD2_NALD2	7986_98_NAALAD2_NALD2	2	0.0389683	0.0531783	0.463689	DeCODE	Q9Y3Q0	Shin et al.	dehydroepiandrosterone sulfate (dhea-s)	HMDB0001032	ENSG00000077616	NAALAD2	FALSE
143101	MR-link-2	M32425	dehydroepiandrosterone sulfate (dhea-s)	7999_23_ENTPD1_CD39	7999_23_ENTPD1_CD39	2	0.0159802	0.0412505	0.698465	DeCODE	P49961	Shin et al.	dehydroepiandrosterone sulfate (dhea-s)	HMDB0001032	ENSG00000138185	ENTPD1	FALSE
143102	MR-link-2	M32425	dehydroepiandrosterone sulfate (dhea-s)	8004_15_GAPDHS_G3PT	8004_15_GAPDHS_G3PT	2	0.0421273	0.0484444	0.384518	DeCODE	O14556	Shin et al.	dehydroepiandrosterone sulfate (dhea-s)	HMDB0001032	ENSG00000105679	GAPDHS	FALSE
143103	MR-link-2	M32425	dehydroepiandrosterone sulfate (dhea-s)	8011_96_PAPL_PAPL	8011_96_PAPL_PAPL	2	0.027241	0.0403256	0.499341	DeCODE	Q6ZNF0	Shin et al.	dehydroepiandrosterone sulfate (dhea-s)	HMDB0001032	ENSG00000183760	ACP7	FALSE
143104	MR-link-2	M32425	dehydroepiandrosterone sulfate (dhea-s)	8269_327_ARSK_ARSK	8269_327_ARSK_ARSK	2	0.00994967	0.0420547	0.812976	DeCODE	Q6UWY0	Shin et al.	dehydroepiandrosterone sulfate (dhea-s)	HMDB0001032	ENSG00000164291	ARSK	FALSE
143105	MR-link-2	M32425	dehydroepiandrosterone sulfate (dhea-s)	8325_37_ADH4_ADH4	8325_37_ADH4_ADH4	2	0.0820756	0.0460112	0.0744529	DeCODE	P08319	Shin et al.	dehydroepiandrosterone sulfate (dhea-s)	HMDB0001032	ENSG00000198099	ADH4	FALSE
143106	MR-link-2	M32425	dehydroepiandrosterone sulfate (dhea-s)	8328_9_ETNK1_EKI1	8328_9_ETNK1_EKI1	2	0.0786846	0.0402863	0.0508032	DeCODE	Q9HBU6	Shin et al.	dehydroepiandrosterone sulfate (dhea-s)	HMDB0001032	ENSG00000139163	ETNK1	FALSE
143107	MR-link-2	M32425	dehydroepiandrosterone sulfate (dhea-s)	8396_42_FAAH2_FAAH2	8396_42_FAAH2_FAAH2	2	0.0324765	0.0457179	0.477476	DeCODE	Q6GMR7	Shin et al.	dehydroepiandrosterone sulfate (dhea-s)	HMDB0001032	ENSG00000165591	FAAH2	FALSE
143108	MR-link-2	M32425	dehydroepiandrosterone sulfate (dhea-s)	8569_147_ARL8B_ARL8B	8569_147_ARL8B_ARL8B	2	0.092058	0.0421152	0.0288257	DeCODE	Q9NVJ2	Shin et al.	dehydroepiandrosterone sulfate (dhea-s)	HMDB0001032	ENSG00000134108	ARL8B	FALSE
143109	MR-link-2	M32425	dehydroepiandrosterone sulfate (dhea-s)	8932_1_ENTPD6_ENTP6	8932_1_ENTPD6_ENTP6	2	0.0277304	0.043406	0.522913	DeCODE	O75354	Shin et al.	dehydroepiandrosterone sulfate (dhea-s)	HMDB0001032	ENSG00000197586	ENTPD6	FALSE
143110	MR-link-2	M32425	dehydroepiandrosterone sulfate (dhea-s)	9000_177_SLC3A1_SLC31	9000_177_SLC3A1_SLC31	2	0.0556549	0.0402631	0.166885	DeCODE	Q07837	Shin et al.	dehydroepiandrosterone sulfate (dhea-s)	HMDB0001032	ENSG00000138079	SLC3A1	FALSE
143111	MR-link-2	M32425	dehydroepiandrosterone sulfate (dhea-s)	9045_3_SLC27A2_S27A2	9045_3_SLC27A2_S27A2	2	0.0532233	0.0412779	0.197263	DeCODE	O14975	Shin et al.	dehydroepiandrosterone sulfate (dhea-s)	HMDB0001032	ENSG00000140284	SLC27A2	FALSE
143112	MR-link-2	M32425	dehydroepiandrosterone sulfate (dhea-s)	9231_23_IMPAD1_IMPA3	9231_23_IMPAD1_IMPA3	2	-0.0298547	0.0430442	0.487945	DeCODE	Q9NX62	Shin et al.	dehydroepiandrosterone sulfate (dhea-s)	HMDB0001032	ENSG00000104331	IMPAD1	FALSE
143113	MR-link-2	M32425	dehydroepiandrosterone sulfate (dhea-s)	9237_54_ACP2_Lysosomal_acid_phosphatase	9237_54_ACP2_Lysosomal_acid_phosphatase	2	0.0329508	0.0440328	0.454264	DeCODE	P11117	Shin et al.	dehydroepiandrosterone sulfate (dhea-s)	HMDB0001032	ENSG00000134575	ACP2	FALSE
143114	MR-link-2	M32425	dehydroepiandrosterone sulfate (dhea-s)	9244_27_PPT1_PPT1	9244_27_PPT1_PPT1	2	0.022545	0.0445993	0.613206	DeCODE	P50897	Shin et al.	dehydroepiandrosterone sulfate (dhea-s)	HMDB0001032	ENSG00000131238	PPT1	FALSE
143115	MR-link-2	M32425	dehydroepiandrosterone sulfate (dhea-s)	9385_4_GAA_GAA	9385_4_GAA_GAA	2	0.0244727	0.0520278	0.638085	DeCODE	P10253	Shin et al.	dehydroepiandrosterone sulfate (dhea-s)	HMDB0001032	ENSG00000171298	GAA	FALSE
143116	MR-link-2	M32425	dehydroepiandrosterone sulfate (dhea-s)	9482_110_NUDT9_NUDT9	9482_110_NUDT9_NUDT9	2	0.0230766	0.0418875	0.581689	DeCODE	Q9BW91	Shin et al.	dehydroepiandrosterone sulfate (dhea-s)	HMDB0001032	ENSG00000170502	NUDT9	FALSE
143117	MR-link-2	M32425	dehydroepiandrosterone sulfate (dhea-s)	9504_19_RAB27A_RB27A	9504_19_RAB27A_RB27A	2	0.076643	0.0462824	0.0977242	DeCODE	P51159	Shin et al.	dehydroepiandrosterone sulfate (dhea-s)	HMDB0001032	ENSG00000069974	RAB27A	FALSE
143118	MR-link-2	M32425	dehydroepiandrosterone sulfate (dhea-s)	9518_95_PLA1A_PLA1A	9518_95_PLA1A_PLA1A	2	0.0524716	0.0441466	0.234606	DeCODE	Q53H76	Shin et al.	dehydroepiandrosterone sulfate (dhea-s)	HMDB0001032	ENSG00000144837	PLA1A	FALSE
143119	MR-link-2	M32425	dehydroepiandrosterone sulfate (dhea-s)	9759_13_IDO1_INDO	9759_13_IDO1_INDO	2	0.0353777	0.0461019	0.442854	DeCODE	P14902	Shin et al.	dehydroepiandrosterone sulfate (dhea-s)	HMDB0001032	ENSG00000131203	IDO1	FALSE
143120	MR-link-2	M32425	dehydroepiandrosterone sulfate (dhea-s)	9828_86_LDHC_LDHC	9828_86_LDHC_LDHC	2	0.0702505	0.0432553	0.104356	DeCODE	P07864	Shin et al.	dehydroepiandrosterone sulfate (dhea-s)	HMDB0001032	ENSG00000166796	LDHC	FALSE
143121	MR-link-2	M32425	dehydroepiandrosterone sulfate (dhea-s)	9834_62_ADH1B_ADH1B	9834_62_ADH1B_ADH1B	2	0.0468125	0.0422893	0.268312	DeCODE	P00325	Shin et al.	dehydroepiandrosterone sulfate (dhea-s)	HMDB0001032	ENSG00000196616	ADH1B	FALSE
143122	MR-link-2	M32425	dehydroepiandrosterone sulfate (dhea-s)	9840_2_CDC42_Cdc42Hs	9840_2_CDC42_Cdc42Hs	2	0.0432313	0.0420405	0.303797	DeCODE	P60953	Shin et al.	dehydroepiandrosterone sulfate (dhea-s)	HMDB0001032	ENSG00000070831	CDC42	FALSE
143123	MR-link-2	M32425	dehydroepiandrosterone sulfate (dhea-s)	9855_10_RHOA_Rho_A	9855_10_RHOA_Rho_A	2	0.0305796	0.041714	0.463511	DeCODE	P61586	Shin et al.	dehydroepiandrosterone sulfate (dhea-s)	HMDB0001032	ENSG00000067560	RHOA	FALSE
143124	MR-link-2	M32425	dehydroepiandrosterone sulfate (dhea-s)	9856_22_DHPS_DHYS	9856_22_DHPS_DHYS	2	0.0625252	0.0414322	0.131274	DeCODE	P49366	Shin et al.	dehydroepiandrosterone sulfate (dhea-s)	HMDB0001032	ENSG00000095059	DHPS	FALSE
143125	MR-link-2	M32425	dehydroepiandrosterone sulfate (dhea-s)	9859_180_SAT1_SSAT_1	9859_180_SAT1_SSAT_1	2	0.053538	0.0392213	0.172246	DeCODE	P21673	Shin et al.	dehydroepiandrosterone sulfate (dhea-s)	HMDB0001032	ENSG00000130066	SAT1	FALSE
143126	MR-link-2	M32425	dehydroepiandrosterone sulfate (dhea-s)	9867_23_FBP2_F16P2	9867_23_FBP2_F16P2	2	0.0837948	0.0405832	0.038945	DeCODE	O00757	Shin et al.	dehydroepiandrosterone sulfate (dhea-s)	HMDB0001032	ENSG00000130957	FBP2	FALSE
143127	MR-link-2	M32425	dehydroepiandrosterone sulfate (dhea-s)	9870_17_WARS_SYWC	9870_17_WARS_SYWC	2	0.0608704	0.0412247	0.139796	DeCODE	P23381	Shin et al.	dehydroepiandrosterone sulfate (dhea-s)	HMDB0001032	ENSG00000140105	WARS	FALSE
143128	MR-link-2	M32425	dehydroepiandrosterone sulfate (dhea-s)	9880_33_TDO2_T23O	9880_33_TDO2_T23O	2	0.0423201	0.040706	0.298501	DeCODE	P48775	Shin et al.	dehydroepiandrosterone sulfate (dhea-s)	HMDB0001032	ENSG00000151790	TDO2	FALSE
143129	MR-link-2	M32425	dehydroepiandrosterone sulfate (dhea-s)	9885_41_RAP2A_RAP2A	9885_41_RAP2A_RAP2A	2	0.00730401	0.0424545	0.863404	DeCODE	P10114	Shin et al.	dehydroepiandrosterone sulfate (dhea-s)	HMDB0001032	ENSG00000125249	RAP2A	FALSE
143130	MR-link-2	M32425	dehydroepiandrosterone sulfate (dhea-s)	9910_9_MTAP_MTAP	9910_9_MTAP_MTAP	2	0.0489363	0.0417317	0.24094	DeCODE	Q13126	Shin et al.	dehydroepiandrosterone sulfate (dhea-s)	HMDB0001032	ENSG00000099810	MTAP	FALSE
143134	MR-link-2	M32425	dehydroepiandrosterone sulfate (dhea-s)	ACADM:P11310:OID31277:v1:Oncology_II	ACADM:P11310:OID31277:v1:Oncology_II	2	-0.0626563	0.048355	0.195059	PPP	P11310	Shin et al.	dehydroepiandrosterone sulfate (dhea-s)	HMDB0001032	ENSG00000117054	ACADM	FALSE
143135	MR-link-2	M32425	dehydroepiandrosterone sulfate (dhea-s)	ACHE:P22303:OID30585:v1:Inflammation_II	ACHE:P22303:OID30585:v1:Inflammation_II	2	0.112434	0.0917829	0.220576	PPP	P22303	Shin et al.	dehydroepiandrosterone sulfate (dhea-s)	HMDB0001032	ENSG00000087085	ACHE	FALSE
143137	MR-link-2	M32425	dehydroepiandrosterone sulfate (dhea-s)	ACOT13:Q9NPJ3:OID31522:v1:Oncology_II	ACOT13:Q9NPJ3:OID31522:v1:Oncology_II	2	-0.0339994	0.0584003	0.560447	PPP	Q9NPJ3	Shin et al.	dehydroepiandrosterone sulfate (dhea-s)	HMDB0001032	ENSG00000112304	ACOT13	FALSE
143138	MR-link-2	M32425	dehydroepiandrosterone sulfate (dhea-s)	ACOX1:Q15067:OID20124:v1:Cardiometabolic	ACOX1:Q15067:OID20124:v1:Cardiometabolic	2	0.0461264	0.0431427	0.284998	PPP	Q15067	Shin et al.	dehydroepiandrosterone sulfate (dhea-s)	HMDB0001032	ENSG00000161533	ACOX1	FALSE
143141	MR-link-2	M32425	dehydroepiandrosterone sulfate (dhea-s)	ACP5:P13686:OID20314:v1:Cardiometabolic	ACP5:P13686:OID20314:v1:Cardiometabolic	2	-0.0686647	0.0480075	0.152633	PPP	P13686	Shin et al.	dehydroepiandrosterone sulfate (dhea-s)	HMDB0001032	ENSG00000102575	ACP5	FALSE
143142	MR-link-2	M32425	dehydroepiandrosterone sulfate (dhea-s)	ACP6:Q9NPH0:OID21432:v1:Oncology	ACP6:Q9NPH0:OID21432:v1:Oncology	2	-0.0419527	0.0450978	0.352236	PPP	Q9NPH0	Shin et al.	dehydroepiandrosterone sulfate (dhea-s)	HMDB0001032	ENSG00000162836	ACP6	FALSE
143143	MR-link-2	M32425	dehydroepiandrosterone sulfate (dhea-s)	ACY1:Q03154:OID20137:v1:Cardiometabolic	ACY1:Q03154:OID20137:v1:Cardiometabolic	2	0.0374884	0.0430323	0.383662	PPP	Q03154	Shin et al.	dehydroepiandrosterone sulfate (dhea-s)	HMDB0001032	ENSG00000114786	ACY1	FALSE
143144	MR-link-2	M32425	dehydroepiandrosterone sulfate (dhea-s)	ACYP1:P07311:OID30642:v1:Inflammation_II	ACYP1:P07311:OID30642:v1:Inflammation_II	2	0.0115107	0.0434912	0.791265	PPP	P07311	Shin et al.	dehydroepiandrosterone sulfate (dhea-s)	HMDB0001032	ENSG00000119640	ACYP1	FALSE
143146	MR-link-2	M32425	dehydroepiandrosterone sulfate (dhea-s)	ADA2:Q9NZK5:OID20394:v1:Cardiometabolic	ADA2:Q9NZK5:OID20394:v1:Cardiometabolic	2	-0.0418397	0.0490973	0.394115	PPP	Q9NZK5	Shin et al.	dehydroepiandrosterone sulfate (dhea-s)	HMDB0001032	ENSG00000093072	CECR1	FALSE
143147	MR-link-2	M32425	dehydroepiandrosterone sulfate (dhea-s)	ADA:P00813:OID20645:v1:Inflammation	ADA:P00813:OID20645:v1:Inflammation	2	0.0427854	0.0452725	0.344626	PPP	P00813	Shin et al.	dehydroepiandrosterone sulfate (dhea-s)	HMDB0001032	ENSG00000196839	ADA	FALSE
143149	MR-link-2	M32425	dehydroepiandrosterone sulfate (dhea-s)	ADH1B:P00325:OID30612:v1:Inflammation_II	ADH1B:P00325:OID30612:v1:Inflammation_II	2	-0.0155403	0.0459714	0.735332	PPP	P00325	Shin et al.	dehydroepiandrosterone sulfate (dhea-s)	HMDB0001032	ENSG00000196616	ADH1B	FALSE
143151	MR-link-2	M32425	dehydroepiandrosterone sulfate (dhea-s)	ADH4:P08319:OID20117:v1:Cardiometabolic	ADH4:P08319:OID20117:v1:Cardiometabolic	2	0.0512864	0.0493552	0.298744	PPP	P08319	Shin et al.	dehydroepiandrosterone sulfate (dhea-s)	HMDB0001032	ENSG00000198099	ADH4	FALSE
143155	MR-link-2	M32425	dehydroepiandrosterone sulfate (dhea-s)	AHCY:P23526:OID20199:v1:Cardiometabolic	AHCY:P23526:OID20199:v1:Cardiometabolic	2	0.0162217	0.0454972	0.721434	PPP	P23526	Shin et al.	dehydroepiandrosterone sulfate (dhea-s)	HMDB0001032	ENSG00000101444	AHCY	FALSE
143156	MR-link-2	M32425	dehydroepiandrosterone sulfate (dhea-s)	AK2:P54819:OID31142:v1:Neurology_II	AK2:P54819:OID31142:v1:Neurology_II	2	-0.0259964	0.0447044	0.560892	PPP	P54819	Shin et al.	dehydroepiandrosterone sulfate (dhea-s)	HMDB0001032	ENSG00000004455	AK2	FALSE
143157	MR-link-2	M32425	dehydroepiandrosterone sulfate (dhea-s)	ALDH5A1:P51649:OID31047:v1:Neurology_II	ALDH5A1:P51649:OID31047:v1:Neurology_II	2	0.0248652	0.0475391	0.600941	PPP	P51649	Shin et al.	dehydroepiandrosterone sulfate (dhea-s)	HMDB0001032	ENSG00000112294	ALDH5A1	FALSE
143161	MR-link-2	M32425	dehydroepiandrosterone sulfate (dhea-s)	ALPI:P09923:OID30497:v1:Inflammation_II	ALPI:P09923:OID30497:v1:Inflammation_II	2	-0.0669911	0.0539554	0.214384	PPP	P09923	Shin et al.	dehydroepiandrosterone sulfate (dhea-s)	HMDB0001032	ENSG00000163295	ALPI	FALSE
143162	MR-link-2	M32425	dehydroepiandrosterone sulfate (dhea-s)	ALPP:P05187:OID21383:v1:Oncology	ALPP:P05187:OID21383:v1:Oncology	2	-0.0340517	0.0554448	0.539113	PPP	P05187	Shin et al.	dehydroepiandrosterone sulfate (dhea-s)	HMDB0001032	ENSG00000163283	ALPP	FALSE
143163	MR-link-2	M32425	dehydroepiandrosterone sulfate (dhea-s)	AMDHD2:Q9Y303:OID30366:v1:Cardiometabolic_II	AMDHD2:Q9Y303:OID30366:v1:Cardiometabolic_II	2	-0.0716653	0.0477699	0.133558	PPP	Q9Y303	Shin et al.	dehydroepiandrosterone sulfate (dhea-s)	HMDB0001032	ENSG00000162066	AMDHD2	FALSE
143164	MR-link-2	M32425	dehydroepiandrosterone sulfate (dhea-s)	AMPD3:Q01432:OID31139:v1:Neurology_II	AMPD3:Q01432:OID31139:v1:Neurology_II	2	0.0361189	0.0434173	0.405465	PPP	Q01432	Shin et al.	dehydroepiandrosterone sulfate (dhea-s)	HMDB0001032	ENSG00000133805	AMPD3	FALSE
143165	MR-link-2	M32425	dehydroepiandrosterone sulfate (dhea-s)	AMY1A_AMY1B_AMY1C:P0DUB6_P0DTE7_P0DTE8:OID30707:v1:Inflammation_II	AMY1A_AMY1B_AMY1C:P0DUB6_P0DTE7_P0DTE8:OID30707:v1:Inflammation_II	2	-0.0255017	0.0465233	0.58359	PPP	P0DUB6_P0DTE7_P0DTE8	Shin et al.	dehydroepiandrosterone sulfate (dhea-s)	HMDB0001032	ENSG00000187733	AMY1C	FALSE
143166	MR-link-2	M32425	dehydroepiandrosterone sulfate (dhea-s)	AMY2A:P04746:OID20333:v1:Cardiometabolic	AMY2A:P04746:OID20333:v1:Cardiometabolic	2	-0.0323147	0.0465449	0.487513	PPP	P04746	Shin et al.	dehydroepiandrosterone sulfate (dhea-s)	HMDB0001032	ENSG00000243480	AMY2A	FALSE
143167	MR-link-2	M32425	dehydroepiandrosterone sulfate (dhea-s)	AMY2B:P19961:OID20340:v1:Cardiometabolic	AMY2B:P19961:OID20340:v1:Cardiometabolic	2	-0.0261801	0.0473695	0.580483	PPP	P19961	Shin et al.	dehydroepiandrosterone sulfate (dhea-s)	HMDB0001032	ENSG00000240038	AMY2B	FALSE
143168	MR-link-2	M32425	dehydroepiandrosterone sulfate (dhea-s)	ANPEP:P15144:OID20350:v1:Cardiometabolic	ANPEP:P15144:OID20350:v1:Cardiometabolic	2	-0.0374484	0.0441567	0.396393	PPP	P15144	Shin et al.	dehydroepiandrosterone sulfate (dhea-s)	HMDB0001032	ENSG00000166825	ANPEP	FALSE
143170	MR-link-2	M32425	dehydroepiandrosterone sulfate (dhea-s)	AOC3:Q16853:OID20389:v1:Cardiometabolic	AOC3:Q16853:OID20389:v1:Cardiometabolic	2	-0.0228598	0.0447126	0.609169	PPP	Q16853	Shin et al.	dehydroepiandrosterone sulfate (dhea-s)	HMDB0001032	ENSG00000131471	AOC3	FALSE
143172	MR-link-2	M32425	dehydroepiandrosterone sulfate (dhea-s)	ARF6:P62330:OID31523:v1:Oncology_II	ARF6:P62330:OID31523:v1:Oncology_II	2	-0.00281571	0.047417	0.952648	PPP	P62330	Shin et al.	dehydroepiandrosterone sulfate (dhea-s)	HMDB0001032	ENSG00000165527	ARF6	FALSE
143173	MR-link-2	M32425	dehydroepiandrosterone sulfate (dhea-s)	ARG1:P05089:OID21445:v1:Oncology	ARG1:P05089:OID21445:v1:Oncology	2	0.0262134	0.050722	0.605292	PPP	P05089	Shin et al.	dehydroepiandrosterone sulfate (dhea-s)	HMDB0001032	ENSG00000118520	ARG1	FALSE
143174	MR-link-2	M32425	dehydroepiandrosterone sulfate (dhea-s)	ARG2:P78540:OID31339:v1:Oncology_II	ARG2:P78540:OID31339:v1:Oncology_II	2	-0.0215598	0.0441879	0.625612	PPP	P78540	Shin et al.	dehydroepiandrosterone sulfate (dhea-s)	HMDB0001032	ENSG00000081181	ARG2	FALSE
143176	MR-link-2	M32425	dehydroepiandrosterone sulfate (dhea-s)	ARSA:P15289:OID21138:v1:Neurology	ARSA:P15289:OID21138:v1:Neurology	2	-0.0180985	0.0422526	0.668403	PPP	P15289	Shin et al.	dehydroepiandrosterone sulfate (dhea-s)	HMDB0001032	ENSG00000100299	ARSA	FALSE
143180	MR-link-2	M32425	dehydroepiandrosterone sulfate (dhea-s)	ASS1:P00966:OID30170:v1:Cardiometabolic_II	ASS1:P00966:OID30170:v1:Cardiometabolic_II	2	-0.0140055	0.0461351	0.761452	PPP	P00966	Shin et al.	dehydroepiandrosterone sulfate (dhea-s)	HMDB0001032	ENSG00000130707	ASS1	FALSE
143182	MR-link-2	M32425	dehydroepiandrosterone sulfate (dhea-s)	BCAT1:P54687:OID30312:v1:Cardiometabolic_II	BCAT1:P54687:OID30312:v1:Cardiometabolic_II	2	0.0247969	0.0525964	0.637315	PPP	P54687	Shin et al.	dehydroepiandrosterone sulfate (dhea-s)	HMDB0001032	ENSG00000060982	BCAT1	FALSE
143183	MR-link-2	M32425	dehydroepiandrosterone sulfate (dhea-s)	BCAT2:O15382:OID30844:v1:Neurology_II	BCAT2:O15382:OID30844:v1:Neurology_II	2	-0.0398861	0.0435029	0.359216	PPP	O15382	Shin et al.	dehydroepiandrosterone sulfate (dhea-s)	HMDB0001032	ENSG00000105552	BCAT2	FALSE
143184	MR-link-2	M32425	dehydroepiandrosterone sulfate (dhea-s)	BCHE:P06276:OID30717:v1:Inflammation_II	BCHE:P06276:OID30717:v1:Inflammation_II	2	0.00515808	0.0476949	0.913879	PPP	P06276	Shin et al.	dehydroepiandrosterone sulfate (dhea-s)	HMDB0001032	ENSG00000114200	BCHE	FALSE
143185	MR-link-2	M32425	dehydroepiandrosterone sulfate (dhea-s)	BHMT2:Q9H2M3:OID30051:v1:Cardiometabolic_II	BHMT2:Q9H2M3:OID30051:v1:Cardiometabolic_II	2	-0.0612232	0.0451306	0.174915	PPP	Q9H2M3	Shin et al.	dehydroepiandrosterone sulfate (dhea-s)	HMDB0001032	ENSG00000132840	BHMT2	FALSE
143187	MR-link-2	M32425	dehydroepiandrosterone sulfate (dhea-s)	BLVRB:P30043:OID21141:v1:Neurology	BLVRB:P30043:OID21141:v1:Neurology	2	0.0586412	0.048727	0.228797	PPP	P30043	Shin et al.	dehydroepiandrosterone sulfate (dhea-s)	HMDB0001032	ENSG00000090013	BLVRB	FALSE
143189	MR-link-2	M32425	dehydroepiandrosterone sulfate (dhea-s)	BST1:Q10588:OID21051:v1:Neurology	BST1:Q10588:OID21051:v1:Neurology	2	-0.0494272	0.0419335	0.238516	PPP	Q10588	Shin et al.	dehydroepiandrosterone sulfate (dhea-s)	HMDB0001032	ENSG00000109743	BST1	FALSE
143191	MR-link-2	M32425	dehydroepiandrosterone sulfate (dhea-s)	CANT1:Q8WVQ1:OID20181:v1:Cardiometabolic	CANT1:Q8WVQ1:OID20181:v1:Cardiometabolic	2	-0.001009	0.0433108	0.981414	PPP	Q8WVQ1	Shin et al.	dehydroepiandrosterone sulfate (dhea-s)	HMDB0001032	ENSG00000171302	CANT1	FALSE
143194	MR-link-2	M32425	dehydroepiandrosterone sulfate (dhea-s)	CBS:P35520:OID30200:v1:Cardiometabolic_II	CBS:P35520:OID30200:v1:Cardiometabolic_II	2	0.0595848	0.0500129	0.233501	PPP	P35520	Shin et al.	dehydroepiandrosterone sulfate (dhea-s)	HMDB0001032	ENSG00000160200	CBS	FALSE
143195	MR-link-2	M32425	dehydroepiandrosterone sulfate (dhea-s)	CDA:P32320:OID30345:v1:Cardiometabolic_II	CDA:P32320:OID30345:v1:Cardiometabolic_II	2	0.0960002	0.0469816	0.0410168	PPP	P32320	Shin et al.	dehydroepiandrosterone sulfate (dhea-s)	HMDB0001032	ENSG00000158825	CDA	FALSE
143199	MR-link-2	M32425	dehydroepiandrosterone sulfate (dhea-s)	CES1:P23141:OID20244:v1:Cardiometabolic	CES1:P23141:OID20244:v1:Cardiometabolic	2	0.0614598	0.0478404	0.198902	PPP	P23141	Shin et al.	dehydroepiandrosterone sulfate (dhea-s)	HMDB0001032	ENSG00000198848	CES1	FALSE
143200	MR-link-2	M32425	dehydroepiandrosterone sulfate (dhea-s)	CES2:O00748:OID21366:v1:Oncology	CES2:O00748:OID21366:v1:Oncology	2	-0.0766346	0.0445359	0.0852987	PPP	O00748	Shin et al.	dehydroepiandrosterone sulfate (dhea-s)	HMDB0001032	ENSG00000172831	CES2	FALSE
143201	MR-link-2	M32425	dehydroepiandrosterone sulfate (dhea-s)	CHAC2:Q8WUX2:OID21230:v1:Oncology	CHAC2:Q8WUX2:OID21230:v1:Oncology	2	0.0407115	0.044003	0.354863	PPP	Q8WUX2	Shin et al.	dehydroepiandrosterone sulfate (dhea-s)	HMDB0001032	ENSG00000143942	CHAC2	FALSE
143204	MR-link-2	M32425	dehydroepiandrosterone sulfate (dhea-s)	CKB:P12277:OID30400:v1:Cardiometabolic_II	CKB:P12277:OID30400:v1:Cardiometabolic_II	2	-0.0806272	0.0495258	0.103528	PPP	P12277	Shin et al.	dehydroepiandrosterone sulfate (dhea-s)	HMDB0001032	ENSG00000166165	CKB	FALSE
143206	MR-link-2	M32425	dehydroepiandrosterone sulfate (dhea-s)	CKMT1A_CKMT1B:P12532:OID20721:v1:Inflammation	CKMT1A_CKMT1B:P12532:OID20721:v1:Inflammation	2	-0.0585008	0.0444294	0.187934	PPP	P12532	Shin et al.	dehydroepiandrosterone sulfate (dhea-s)	HMDB0001032	ENSG00000237289	CKMT1A	FALSE
143207	MR-link-2	M32425	dehydroepiandrosterone sulfate (dhea-s)	CNDP1:Q96KN2:OID20347:v1:Cardiometabolic	CNDP1:Q96KN2:OID20347:v1:Cardiometabolic	2	0.01011	0.045263	0.823254	PPP	Q96KN2	Shin et al.	dehydroepiandrosterone sulfate (dhea-s)	HMDB0001032	ENSG00000150656	CNDP1	FALSE
143209	MR-link-2	M32425	dehydroepiandrosterone sulfate (dhea-s)	COMT:P21964:OID20086:v1:Cardiometabolic	COMT:P21964:OID20086:v1:Cardiometabolic	2	-0.0572247	0.0455966	0.209472	PPP	P21964	Shin et al.	dehydroepiandrosterone sulfate (dhea-s)	HMDB0001032	ENSG00000093010	COMT	FALSE
143212	MR-link-2	M32425	dehydroepiandrosterone sulfate (dhea-s)	DARS1:P14868:OID20903:v1:Neurology	DARS1:P14868:OID20903:v1:Neurology	2	-0.0204786	0.0435789	0.638413	PPP	P14868	Shin et al.	dehydroepiandrosterone sulfate (dhea-s)	HMDB0001032	ENSG00000115866	DARS	FALSE
143213	MR-link-2	M32425	dehydroepiandrosterone sulfate (dhea-s)	DBH:P09172:OID30703:v1:Inflammation_II	DBH:P09172:OID30703:v1:Inflammation_II	2	-0.0598214	0.0431973	0.166101	PPP	P09172	Shin et al.	dehydroepiandrosterone sulfate (dhea-s)	HMDB0001032	ENSG00000123454	DBH	FALSE
143214	MR-link-2	M32425	dehydroepiandrosterone sulfate (dhea-s)	DGKA:P23743:OID30546:v1:Inflammation_II	DGKA:P23743:OID30546:v1:Inflammation_II	2	-0.0314369	0.04586	0.493031	PPP	P23743	Shin et al.	dehydroepiandrosterone sulfate (dhea-s)	HMDB0001032	ENSG00000065357	DGKA	FALSE
143216	MR-link-2	M32425	dehydroepiandrosterone sulfate (dhea-s)	DGKZ:Q13574:OID20466:v1:Inflammation	DGKZ:Q13574:OID20466:v1:Inflammation	2	-0.00797209	0.0468154	0.864784	PPP	Q13574	Shin et al.	dehydroepiandrosterone sulfate (dhea-s)	HMDB0001032	ENSG00000149091	DGKZ	FALSE
143217	MR-link-2	M32425	dehydroepiandrosterone sulfate (dhea-s)	DHODH:Q02127:OID30137:v1:Cardiometabolic_II	DHODH:Q02127:OID30137:v1:Cardiometabolic_II	2	0.0113684	0.0429925	0.79145	PPP	Q02127	Shin et al.	dehydroepiandrosterone sulfate (dhea-s)	HMDB0001032	ENSG00000102967	DHODH	FALSE
143218	MR-link-2	M32425	dehydroepiandrosterone sulfate (dhea-s)	DHPS:P49366:OID31357:v1:Oncology_II	DHPS:P49366:OID31357:v1:Oncology_II	2	0.0523311	0.0516787	0.311239	PPP	P49366	Shin et al.	dehydroepiandrosterone sulfate (dhea-s)	HMDB0001032	ENSG00000095059	DHPS	FALSE
143219	MR-link-2	M32425	dehydroepiandrosterone sulfate (dhea-s)	DNM1:Q05193:OID31458:v1:Oncology_II	DNM1:Q05193:OID31458:v1:Oncology_II	2	-0.070435	0.0461562	0.127006	PPP	Q05193	Shin et al.	dehydroepiandrosterone sulfate (dhea-s)	HMDB0001032	ENSG00000106976	DNM1	FALSE
143220	MR-link-2	M32425	dehydroepiandrosterone sulfate (dhea-s)	DNM3:Q9UQ16:OID31000:v1:Neurology_II	DNM3:Q9UQ16:OID31000:v1:Neurology_II	2	-0.0298616	0.0430759	0.488163	PPP	Q9UQ16	Shin et al.	dehydroepiandrosterone sulfate (dhea-s)	HMDB0001032	ENSG00000197959	DNM3	FALSE
143221	MR-link-2	M32425	dehydroepiandrosterone sulfate (dhea-s)	DTYMK:P23919:OID30308:v1:Cardiometabolic_II	DTYMK:P23919:OID30308:v1:Cardiometabolic_II	2	0.0202928	0.0426258	0.634025	PPP	P23919	Shin et al.	dehydroepiandrosterone sulfate (dhea-s)	HMDB0001032	ENSG00000168393	DTYMK	FALSE
143223	MR-link-2	M32425	dehydroepiandrosterone sulfate (dhea-s)	ENOPH1:Q9UHY7:OID31349:v1:Oncology_II	ENOPH1:Q9UHY7:OID31349:v1:Oncology_II	2	0.0241263	0.0450769	0.592495	PPP	Q9UHY7	Shin et al.	dehydroepiandrosterone sulfate (dhea-s)	HMDB0001032	ENSG00000145293	ENOPH1	FALSE
143225	MR-link-2	M32425	dehydroepiandrosterone sulfate (dhea-s)	ENPP7:Q6UWV6:OID20689:v1:Inflammation	ENPP7:Q6UWV6:OID20689:v1:Inflammation	2	0.0185274	0.0460624	0.68752	PPP	Q6UWV6	Shin et al.	dehydroepiandrosterone sulfate (dhea-s)	HMDB0001032	ENSG00000182156	ENPP7	FALSE
143230	MR-link-2	M32425	dehydroepiandrosterone sulfate (dhea-s)	ENTPD5:O75356:OID20104:v1:Cardiometabolic	ENTPD5:O75356:OID20104:v1:Cardiometabolic	2	-0.0993596	0.0470727	0.0347921	PPP	O75356	Shin et al.	dehydroepiandrosterone sulfate (dhea-s)	HMDB0001032	ENSG00000187097	ENTPD5	FALSE
143232	MR-link-2	M32425	dehydroepiandrosterone sulfate (dhea-s)	ENTPD6:O75354:OID20100:v1:Cardiometabolic	ENTPD6:O75354:OID20100:v1:Cardiometabolic	2	0.023877	0.0456449	0.600902	PPP	O75354	Shin et al.	dehydroepiandrosterone sulfate (dhea-s)	HMDB0001032	ENSG00000197586	ENTPD6	FALSE
143236	MR-link-2	M32425	dehydroepiandrosterone sulfate (dhea-s)	FARSA:Q9Y285:OID30887:v1:Neurology_II	FARSA:Q9Y285:OID30887:v1:Neurology_II	2	0.00500957	0.0423814	0.905908	PPP	Q9Y285	Shin et al.	dehydroepiandrosterone sulfate (dhea-s)	HMDB0001032	ENSG00000179115	FARSA	FALSE
143238	MR-link-2	M32425	dehydroepiandrosterone sulfate (dhea-s)	FBP1:P09467:OID20227:v1:Cardiometabolic	FBP1:P09467:OID20227:v1:Cardiometabolic	2	0.0249549	0.0421498	0.553814	PPP	P09467	Shin et al.	dehydroepiandrosterone sulfate (dhea-s)	HMDB0001032	ENSG00000165140	FBP1	FALSE
143242	MR-link-2	M32425	dehydroepiandrosterone sulfate (dhea-s)	FOLH1:Q04609:OID30430:v1:Inflammation_II	FOLH1:Q04609:OID30430:v1:Inflammation_II	2	0.00440788	0.0426397	0.917665	PPP	Q04609	Shin et al.	dehydroepiandrosterone sulfate (dhea-s)	HMDB0001032	ENSG00000086205	FOLH1	FALSE
143243	MR-link-2	M32425	dehydroepiandrosterone sulfate (dhea-s)	GAD1:Q99259:OID31166:v1:Oncology_II	GAD1:Q99259:OID31166:v1:Oncology_II	2	-0.0140484	0.0446291	0.752928	PPP	Q99259	Shin et al.	dehydroepiandrosterone sulfate (dhea-s)	HMDB0001032	ENSG00000128683	GAD1	FALSE
143244	MR-link-2	M32425	dehydroepiandrosterone sulfate (dhea-s)	GAD2:Q05329:OID30449:v1:Inflammation_II	GAD2:Q05329:OID30449:v1:Inflammation_II	2	-0.0215985	0.0474665	0.649089	PPP	Q05329	Shin et al.	dehydroepiandrosterone sulfate (dhea-s)	HMDB0001032	ENSG00000136750	GAD2	FALSE
143245	MR-link-2	M32425	dehydroepiandrosterone sulfate (dhea-s)	GAMT:Q14353:OID30133:v1:Cardiometabolic_II	GAMT:Q14353:OID30133:v1:Cardiometabolic_II	2	-0.0920894	0.050766	0.0696778	PPP	Q14353	Shin et al.	dehydroepiandrosterone sulfate (dhea-s)	HMDB0001032	ENSG00000130005	GAMT	FALSE
143246	MR-link-2	M32425	dehydroepiandrosterone sulfate (dhea-s)	GAPDH:P04406:OID30600:v1:Inflammation_II	GAPDH:P04406:OID30600:v1:Inflammation_II	2	0.00403133	0.0437259	0.926543	PPP	P04406	Shin et al.	dehydroepiandrosterone sulfate (dhea-s)	HMDB0001032	ENSG00000111640	GAPDH	FALSE
143248	MR-link-2	M32425	dehydroepiandrosterone sulfate (dhea-s)	GART:P22102:OID31004:v1:Neurology_II	GART:P22102:OID31004:v1:Neurology_II	2	-0.0630565	0.0450978	0.162048	PPP	P22102	Shin et al.	dehydroepiandrosterone sulfate (dhea-s)	HMDB0001032	ENSG00000159131	GART	FALSE
143251	MR-link-2	M32425	dehydroepiandrosterone sulfate (dhea-s)	GGCT:O75223:OID30304:v1:Cardiometabolic_II	GGCT:O75223:OID30304:v1:Cardiometabolic_II	2	-0.0237941	0.042658	0.576989	PPP	O75223	Shin et al.	dehydroepiandrosterone sulfate (dhea-s)	HMDB0001032	ENSG00000006625	GGCT	FALSE
143252	MR-link-2	M32425	dehydroepiandrosterone sulfate (dhea-s)	GLA:P06280:OID30594:v1:Inflammation_II	GLA:P06280:OID30594:v1:Inflammation_II	2	0.0203184	0.0455258	0.655376	PPP	P06280	Shin et al.	dehydroepiandrosterone sulfate (dhea-s)	HMDB0001032	ENSG00000102393	GLA	FALSE
143253	MR-link-2	M32425	dehydroepiandrosterone sulfate (dhea-s)	GMPR2:Q9P2T1:OID30623:v1:Inflammation_II	GMPR2:Q9P2T1:OID30623:v1:Inflammation_II	2	0.0161434	0.0431854	0.708541	PPP	Q9P2T1	Shin et al.	dehydroepiandrosterone sulfate (dhea-s)	HMDB0001032	ENSG00000100938	GMPR2	FALSE
143254	MR-link-2	M32425	dehydroepiandrosterone sulfate (dhea-s)	GMPR:P36959:OID20641:v1:Inflammation	GMPR:P36959:OID20641:v1:Inflammation	2	0.0352255	0.0451499	0.435278	PPP	P36959	Shin et al.	dehydroepiandrosterone sulfate (dhea-s)	HMDB0001032	ENSG00000137198	GMPR	FALSE
143258	MR-link-2	M32425	dehydroepiandrosterone sulfate (dhea-s)	GUK1:Q16774:OID30148:v1:Cardiometabolic_II	GUK1:Q16774:OID30148:v1:Cardiometabolic_II	2	-0.0966218	0.047599	0.0423657	PPP	Q16774	Shin et al.	dehydroepiandrosterone sulfate (dhea-s)	HMDB0001032	ENSG00000143774	GUK1	FALSE
143259	MR-link-2	M32425	dehydroepiandrosterone sulfate (dhea-s)	HARS1:P12081:OID21086:v1:Neurology	HARS1:P12081:OID21086:v1:Neurology	2	-0.0397373	0.0457861	0.385455	PPP	P12081	Shin et al.	dehydroepiandrosterone sulfate (dhea-s)	HMDB0001032	ENSG00000170445	HARS	FALSE
143260	MR-link-2	M32425	dehydroepiandrosterone sulfate (dhea-s)	HDDC2:Q7Z4H3:OID31447:v1:Oncology_II	HDDC2:Q7Z4H3:OID31447:v1:Oncology_II	2	0.0118211	0.0455451	0.795212	PPP	Q7Z4H3	Shin et al.	dehydroepiandrosterone sulfate (dhea-s)	HMDB0001032	ENSG00000111906	HDDC2	FALSE
143263	MR-link-2	M32425	dehydroepiandrosterone sulfate (dhea-s)	HK2:P52789:OID20065:v1:Cardiometabolic	HK2:P52789:OID20065:v1:Cardiometabolic	2	-0.0598174	0.0445943	0.179801	PPP	P52789	Shin et al.	dehydroepiandrosterone sulfate (dhea-s)	HMDB0001032	ENSG00000159399	HK2	FALSE
143264	MR-link-2	M32425	dehydroepiandrosterone sulfate (dhea-s)	HMGCL:P35914:OID30214:v1:Cardiometabolic_II	HMGCL:P35914:OID30214:v1:Cardiometabolic_II	2	0.0182742	0.0509607	0.719899	PPP	P35914	Shin et al.	dehydroepiandrosterone sulfate (dhea-s)	HMDB0001032	ENSG00000117305	HMGCL	FALSE
143265	MR-link-2	M32425	dehydroepiandrosterone sulfate (dhea-s)	HMOX1:P09601:OID20217:v1:Cardiometabolic	HMOX1:P09601:OID20217:v1:Cardiometabolic	2	0.0260709	0.0519807	0.615984	PPP	P09601	Shin et al.	dehydroepiandrosterone sulfate (dhea-s)	HMDB0001032	ENSG00000100292	HMOX1	FALSE
143267	MR-link-2	M32425	dehydroepiandrosterone sulfate (dhea-s)	HMOX2:P30519:OID20887:v1:Neurology	HMOX2:P30519:OID20887:v1:Neurology	2	0.039159	0.042022	0.351405	PPP	P30519	Shin et al.	dehydroepiandrosterone sulfate (dhea-s)	HMDB0001032	ENSG00000103415	HMOX2	FALSE
143268	MR-link-2	M32425	dehydroepiandrosterone sulfate (dhea-s)	HNMT:P50135:OID20975:v1:Neurology	HNMT:P50135:OID20975:v1:Neurology	2	0.0380305	0.0417717	0.362593	PPP	P50135	Shin et al.	dehydroepiandrosterone sulfate (dhea-s)	HMDB0001032	ENSG00000150540	HNMT	FALSE
143270	MR-link-2	M32425	dehydroepiandrosterone sulfate (dhea-s)	HRAS:P01112:OID31263:v1:Oncology_II	HRAS:P01112:OID31263:v1:Oncology_II	2	-0.0278657	0.0449828	0.535603	PPP	P01112	Shin et al.	dehydroepiandrosterone sulfate (dhea-s)	HMDB0001032	ENSG00000174775	HRAS	FALSE
143273	MR-link-2	M32425	dehydroepiandrosterone sulfate (dhea-s)	IDO1:P14902:OID30230:v1:Cardiometabolic_II	IDO1:P14902:OID30230:v1:Cardiometabolic_II	2	0.0781469	0.0434934	0.0723749	PPP	P14902	Shin et al.	dehydroepiandrosterone sulfate (dhea-s)	HMDB0001032	ENSG00000131203	IDO1	FALSE
143274	MR-link-2	M32425	dehydroepiandrosterone sulfate (dhea-s)	IDO1:P14902:OID30563:v1:Inflammation_II	IDO1:P14902:OID30563:v1:Inflammation_II	2	0.0924068	0.0451581	0.0407274	PPP	P14902	Shin et al.	dehydroepiandrosterone sulfate (dhea-s)	HMDB0001032	ENSG00000131203	IDO1	FALSE
143275	MR-link-2	M32425	dehydroepiandrosterone sulfate (dhea-s)	IDO1:P14902:OID31050:v1:Neurology_II	IDO1:P14902:OID31050:v1:Neurology_II	2	0.0732354	0.0454523	0.107123	PPP	P14902	Shin et al.	dehydroepiandrosterone sulfate (dhea-s)	HMDB0001032	ENSG00000131203	IDO1	FALSE
143276	MR-link-2	M32425	dehydroepiandrosterone sulfate (dhea-s)	IDO1:P14902:OID31474:v1:Oncology_II	IDO1:P14902:OID31474:v1:Oncology_II	2	0.0973644	0.0457175	0.0331969	PPP	P14902	Shin et al.	dehydroepiandrosterone sulfate (dhea-s)	HMDB0001032	ENSG00000131203	IDO1	FALSE
143279	MR-link-2	M32425	dehydroepiandrosterone sulfate (dhea-s)	IL18R1:Q13478:OID20652:v1:Inflammation	IL18R1:Q13478:OID20652:v1:Inflammation	2	0.0310538	0.048721	0.523878	PPP	Q13478	Shin et al.	dehydroepiandrosterone sulfate (dhea-s)	HMDB0001032	ENSG00000115604	IL18R1	FALSE
143280	MR-link-2	M32425	dehydroepiandrosterone sulfate (dhea-s)	IL18RAP:O95256:OID20900:v1:Neurology	IL18RAP:O95256:OID20900:v1:Neurology	2	0.00315319	0.0425454	0.94092	PPP	O95256	Shin et al.	dehydroepiandrosterone sulfate (dhea-s)	HMDB0001032	ENSG00000115607	IL18RAP	FALSE
143282	MR-link-2	M32425	dehydroepiandrosterone sulfate (dhea-s)	IL1R1:P14778:OID21116:v1:Neurology	IL1R1:P14778:OID21116:v1:Neurology	2	-0.0562624	0.0426291	0.186898	PPP	P14778	Shin et al.	dehydroepiandrosterone sulfate (dhea-s)	HMDB0001032	ENSG00000115594	IL1R1	FALSE
143285	MR-link-2	M32425	dehydroepiandrosterone sulfate (dhea-s)	IL1RAP:Q9NPH3:OID21126:v1:Neurology	IL1RAP:Q9NPH3:OID21126:v1:Neurology	2	-0.0607307	0.0598059	0.309885	PPP	Q9NPH3	Shin et al.	dehydroepiandrosterone sulfate (dhea-s)	HMDB0001032	ENSG00000196083	IL1RAP	FALSE
143287	MR-link-2	M32425	dehydroepiandrosterone sulfate (dhea-s)	IL1RL1:Q01638:OID20250:v1:Cardiometabolic	IL1RL1:Q01638:OID20250:v1:Cardiometabolic	2	0.10826	0.0757468	0.152938	PPP	Q01638	Shin et al.	dehydroepiandrosterone sulfate (dhea-s)	HMDB0001032	ENSG00000115602	IL1RL1	FALSE
143289	MR-link-2	M32425	dehydroepiandrosterone sulfate (dhea-s)	IL1RL2:Q9HB29:OID20487:v1:Inflammation	IL1RL2:Q9HB29:OID20487:v1:Inflammation	2	-0.0536683	0.0439165	0.221688	PPP	Q9HB29	Shin et al.	dehydroepiandrosterone sulfate (dhea-s)	HMDB0001032	ENSG00000115598	IL1RL2	FALSE
143293	MR-link-2	M32425	dehydroepiandrosterone sulfate (dhea-s)	INPP1:P49441:OID21345:v1:Oncology	INPP1:P49441:OID21345:v1:Oncology	2	0.00698876	0.042115	0.8682	PPP	P49441	Shin et al.	dehydroepiandrosterone sulfate (dhea-s)	HMDB0001032	ENSG00000151689	INPP1	FALSE
143294	MR-link-2	M32425	dehydroepiandrosterone sulfate (dhea-s)	INPPL1:O15357:OID21314:v1:Oncology	INPPL1:O15357:OID21314:v1:Oncology	2	-0.0156116	0.0435021	0.719693	PPP	O15357	Shin et al.	dehydroepiandrosterone sulfate (dhea-s)	HMDB0001032	ENSG00000165458	INPPL1	FALSE
143296	MR-link-2	M32425	dehydroepiandrosterone sulfate (dhea-s)	KDM3A:Q9Y4C1:OID30426:v1:Inflammation_II	KDM3A:Q9Y4C1:OID30426:v1:Inflammation_II	2	-0.00800966	0.053266	0.880472	PPP	Q9Y4C1	Shin et al.	dehydroepiandrosterone sulfate (dhea-s)	HMDB0001032	ENSG00000115548	KDM3A	FALSE
143297	MR-link-2	M32425	dehydroepiandrosterone sulfate (dhea-s)	KHK:P50053:OID30241:v1:Cardiometabolic_II	KHK:P50053:OID30241:v1:Cardiometabolic_II	2	-0.0128727	0.0428794	0.764019	PPP	P50053	Shin et al.	dehydroepiandrosterone sulfate (dhea-s)	HMDB0001032	ENSG00000138030	KHK	FALSE
143301	MR-link-2	M32425	dehydroepiandrosterone sulfate (dhea-s)	KYNU:Q16719:OID20669:v1:Inflammation	KYNU:Q16719:OID20669:v1:Inflammation	2	0.0541552	0.0421185	0.19852	PPP	Q16719	Shin et al.	dehydroepiandrosterone sulfate (dhea-s)	HMDB0001032	ENSG00000115919	KYNU	FALSE
143304	MR-link-2	M32425	dehydroepiandrosterone sulfate (dhea-s)	LYPLA2:O95372:OID30817:v1:Neurology_II	LYPLA2:O95372:OID30817:v1:Neurology_II	2	-0.0346007	0.044417	0.435982	PPP	O95372	Shin et al.	dehydroepiandrosterone sulfate (dhea-s)	HMDB0001032	ENSG00000011009	LYPLA2	FALSE
143306	MR-link-2	M32425	dehydroepiandrosterone sulfate (dhea-s)	MARS1:P56192:OID30658:v1:Inflammation_II	MARS1:P56192:OID30658:v1:Inflammation_II	2	-0.0197578	0.0452246	0.662197	PPP	P56192	Shin et al.	dehydroepiandrosterone sulfate (dhea-s)	HMDB0001032	ENSG00000166986	MARS1	FALSE
143307	MR-link-2	M32425	dehydroepiandrosterone sulfate (dhea-s)	MGLL:Q99685:OID20711:v1:Inflammation	MGLL:Q99685:OID20711:v1:Inflammation	2	-0.0385567	0.0456786	0.398622	PPP	Q99685	Shin et al.	dehydroepiandrosterone sulfate (dhea-s)	HMDB0001032	ENSG00000074416	MGLL	FALSE
143311	MR-link-2	M32425	dehydroepiandrosterone sulfate (dhea-s)	MSRA:Q9UJ68:OID21513:v1:Oncology	MSRA:Q9UJ68:OID21513:v1:Oncology	2	-0.00613802	0.0459011	0.893622	PPP	Q9UJ68	Shin et al.	dehydroepiandrosterone sulfate (dhea-s)	HMDB0001032	ENSG00000175806	MSRA	FALSE
143314	MR-link-2	M32425	dehydroepiandrosterone sulfate (dhea-s)	MTR:Q99707:OID30110:v1:Cardiometabolic_II	MTR:Q99707:OID30110:v1:Cardiometabolic_II	2	-0.064828	0.0484081	0.180506	PPP	Q99707	Shin et al.	dehydroepiandrosterone sulfate (dhea-s)	HMDB0001032	ENSG00000116984	MTR	FALSE
143315	MR-link-2	M32425	dehydroepiandrosterone sulfate (dhea-s)	MVK:Q03426:OID20459:v1:Inflammation	MVK:Q03426:OID20459:v1:Inflammation	2	0.0222478	0.043353	0.607827	PPP	Q03426	Shin et al.	dehydroepiandrosterone sulfate (dhea-s)	HMDB0001032	ENSG00000110921	MVK	FALSE
143318	MR-link-2	M32425	dehydroepiandrosterone sulfate (dhea-s)	NADK:O95544:OID20178:v1:Cardiometabolic	NADK:O95544:OID20178:v1:Cardiometabolic	2	0.0953114	0.0452689	0.0352524	PPP	O95544	Shin et al.	dehydroepiandrosterone sulfate (dhea-s)	HMDB0001032	ENSG00000008130	NADK	FALSE
143321	MR-link-2	M32425	dehydroepiandrosterone sulfate (dhea-s)	NAMPT:P43490:OID21227:v1:Oncology	NAMPT:P43490:OID21227:v1:Oncology	2	0.0482968	0.0433272	0.264979	PPP	P43490	Shin et al.	dehydroepiandrosterone sulfate (dhea-s)	HMDB0001032	ENSG00000105835	NAMPT	FALSE
143322	MR-link-2	M32425	dehydroepiandrosterone sulfate (dhea-s)	NAPRT:Q6XQN6:OID31114:v1:Neurology_II	NAPRT:Q6XQN6:OID31114:v1:Neurology_II	2	-0.00221346	0.0446193	0.960435	PPP	Q6XQN6	Shin et al.	dehydroepiandrosterone sulfate (dhea-s)	HMDB0001032	ENSG00000147813	NAPRT	FALSE
143323	MR-link-2	M32425	dehydroepiandrosterone sulfate (dhea-s)	NARS1:O43776:OID31035:v1:Neurology_II	NARS1:O43776:OID31035:v1:Neurology_II	2	-0.0331004	0.0449428	0.461426	PPP	O43776	Shin et al.	dehydroepiandrosterone sulfate (dhea-s)	HMDB0001032	ENSG00000134440	NARS1	FALSE
143326	MR-link-2	M32425	dehydroepiandrosterone sulfate (dhea-s)	NME1:P15531:OID30451:v1:Inflammation_II	NME1:P15531:OID30451:v1:Inflammation_II	2	-0.0805654	0.0469771	0.0863466	PPP	P15531	Shin et al.	dehydroepiandrosterone sulfate (dhea-s)	HMDB0001032	ENSG00000239672	NME1	FALSE
143327	MR-link-2	M32425	dehydroepiandrosterone sulfate (dhea-s)	NME3:Q13232:OID20789:v1:Inflammation	NME3:Q13232:OID20789:v1:Inflammation	2	0.0248483	0.0464126	0.592389	PPP	Q13232	Shin et al.	dehydroepiandrosterone sulfate (dhea-s)	HMDB0001032	ENSG00000103024	NME3	FALSE
143328	MR-link-2	M32425	dehydroepiandrosterone sulfate (dhea-s)	NOS1:P29475:OID20863:v1:Neurology	NOS1:P29475:OID20863:v1:Neurology	2	-0.055712	0.0490418	0.255952	PPP	P29475	Shin et al.	dehydroepiandrosterone sulfate (dhea-s)	HMDB0001032	ENSG00000089250	NOS1	FALSE
143329	MR-link-2	M32425	dehydroepiandrosterone sulfate (dhea-s)	NOS2:P35228:OID30087:v1:Cardiometabolic_II	NOS2:P35228:OID30087:v1:Cardiometabolic_II	2	-0.0201387	0.0523011	0.700198	PPP	P35228	Shin et al.	dehydroepiandrosterone sulfate (dhea-s)	HMDB0001032	ENSG00000007171	NOS2	FALSE
143330	MR-link-2	M32425	dehydroepiandrosterone sulfate (dhea-s)	NOS3:P29474:OID20834:v1:Neurology	NOS3:P29474:OID20834:v1:Neurology	2	0.0151623	0.0443951	0.732704	PPP	P29474	Shin et al.	dehydroepiandrosterone sulfate (dhea-s)	HMDB0001032	ENSG00000164867	NOS3	FALSE
143331	MR-link-2	M32425	dehydroepiandrosterone sulfate (dhea-s)	NPL:Q9BXD5:OID30329:v1:Cardiometabolic_II	NPL:Q9BXD5:OID30329:v1:Cardiometabolic_II	2	0.0926	0.0444548	0.0372497	PPP	Q9BXD5	Shin et al.	dehydroepiandrosterone sulfate (dhea-s)	HMDB0001032	ENSG00000135838	NPL	FALSE
143335	MR-link-2	M32425	dehydroepiandrosterone sulfate (dhea-s)	OPLAH:O14841:OID30201:v1:Cardiometabolic_II	OPLAH:O14841:OID30201:v1:Cardiometabolic_II	2	-0.0275405	0.0434699	0.526373	PPP	O14841	Shin et al.	dehydroepiandrosterone sulfate (dhea-s)	HMDB0001032	ENSG00000178814	OPLAH	FALSE
143336	MR-link-2	M32425	dehydroepiandrosterone sulfate (dhea-s)	OXCT1:P55809:OID30227:v1:Cardiometabolic_II	OXCT1:P55809:OID30227:v1:Cardiometabolic_II	2	-0.0213424	0.055522	0.700686	PPP	P55809	Shin et al.	dehydroepiandrosterone sulfate (dhea-s)	HMDB0001032	ENSG00000083720	OXCT1	FALSE
143340	MR-link-2	M32425	dehydroepiandrosterone sulfate (dhea-s)	PAFAH1B3:Q15102:OID30998:v1:Neurology_II	PAFAH1B3:Q15102:OID30998:v1:Neurology_II	2	0.00606457	0.0435809	0.889327	PPP	Q15102	Shin et al.	dehydroepiandrosterone sulfate (dhea-s)	HMDB0001032	ENSG00000079462	PAFAH1B3	FALSE
143342	MR-link-2	M32425	dehydroepiandrosterone sulfate (dhea-s)	PAM:P19021:OID20291:v1:Cardiometabolic	PAM:P19021:OID20291:v1:Cardiometabolic	2	0.0283608	0.0441176	0.520323	PPP	P19021	Shin et al.	dehydroepiandrosterone sulfate (dhea-s)	HMDB0001032	ENSG00000145730	PAM	FALSE
143345	MR-link-2	M32425	dehydroepiandrosterone sulfate (dhea-s)	PCYT2:Q99447:OID31519:v1:Oncology_II	PCYT2:Q99447:OID31519:v1:Oncology_II	2	-0.0217969	0.04496	0.627815	PPP	Q99447	Shin et al.	dehydroepiandrosterone sulfate (dhea-s)	HMDB0001032	ENSG00000185813	PCYT2	FALSE
143348	MR-link-2	M32425	dehydroepiandrosterone sulfate (dhea-s)	PHOSPHO1:Q8TCT1:OID20922:v1:Neurology	PHOSPHO1:Q8TCT1:OID20922:v1:Neurology	2	-0.0154693	0.0458532	0.735842	PPP	Q8TCT1	Shin et al.	dehydroepiandrosterone sulfate (dhea-s)	HMDB0001032	ENSG00000173868	PHOSPHO1	FALSE
143349	MR-link-2	M32425	dehydroepiandrosterone sulfate (dhea-s)	PHYKPL:Q8IUZ5:OID30634:v1:Inflammation_II	PHYKPL:Q8IUZ5:OID30634:v1:Inflammation_II	2	0.00636352	0.0424283	0.880778	PPP	Q8IUZ5	Shin et al.	dehydroepiandrosterone sulfate (dhea-s)	HMDB0001032	ENSG00000175309	PHYKPL	FALSE
143352	MR-link-2	M32425	dehydroepiandrosterone sulfate (dhea-s)	PKLR:P30613:OID20682:v1:Inflammation	PKLR:P30613:OID20682:v1:Inflammation	2	0.0378983	0.0472	0.422015	PPP	P30613	Shin et al.	dehydroepiandrosterone sulfate (dhea-s)	HMDB0001032	ENSG00000143627	PKLR	FALSE
143353	MR-link-2	M32425	dehydroepiandrosterone sulfate (dhea-s)	PLA2G7:Q13093:OID21105:v1:Neurology	PLA2G7:Q13093:OID21105:v1:Neurology	2	-0.0756535	0.0455921	0.0970441	PPP	Q13093	Shin et al.	dehydroepiandrosterone sulfate (dhea-s)	HMDB0001032	ENSG00000146070	PLA2G7	FALSE
143357	MR-link-2	M32425	dehydroepiandrosterone sulfate (dhea-s)	PMVK:Q15126:OID20850:v1:Neurology	PMVK:Q15126:OID20850:v1:Neurology	2	-0.0379551	0.0460227	0.40954	PPP	Q15126	Shin et al.	dehydroepiandrosterone sulfate (dhea-s)	HMDB0001032	ENSG00000163344	PMVK	FALSE
143360	MR-link-2	M32425	dehydroepiandrosterone sulfate (dhea-s)	PPT1:P50897:OID30947:v1:Neurology_II	PPT1:P50897:OID30947:v1:Neurology_II	2	0.0118536	0.0435393	0.78543	PPP	P50897	Shin et al.	dehydroepiandrosterone sulfate (dhea-s)	HMDB0001032	ENSG00000131238	PPT1	FALSE
143362	MR-link-2	M32425	dehydroepiandrosterone sulfate (dhea-s)	RAB10:P61026:OID30357:v1:Cardiometabolic_II	RAB10:P61026:OID30357:v1:Cardiometabolic_II	2	0.0194172	0.0429277	0.651035	PPP	P61026	Shin et al.	dehydroepiandrosterone sulfate (dhea-s)	HMDB0001032	ENSG00000084733	RAB10	FALSE
143365	MR-link-2	M32425	dehydroepiandrosterone sulfate (dhea-s)	RAB27B:O00194:OID30354:v1:Cardiometabolic_II	RAB27B:O00194:OID30354:v1:Cardiometabolic_II	2	-0.03046	0.0461968	0.509669	PPP	O00194	Shin et al.	dehydroepiandrosterone sulfate (dhea-s)	HMDB0001032	ENSG00000041353	RAB27B	FALSE
143366	MR-link-2	M32425	dehydroepiandrosterone sulfate (dhea-s)	RAB2B:Q8WUD1:OID31362:v1:Oncology_II	RAB2B:Q8WUD1:OID31362:v1:Oncology_II	2	-0.0510227	0.0495228	0.302876	PPP	Q8WUD1	Shin et al.	dehydroepiandrosterone sulfate (dhea-s)	HMDB0001032	ENSG00000129472	RAB2B	FALSE
143367	MR-link-2	M32425	dehydroepiandrosterone sulfate (dhea-s)	RAB6B:Q9NRW1:OID20817:v1:Neurology	RAB6B:Q9NRW1:OID20817:v1:Neurology	2	-0.0053921	0.0441906	0.902884	PPP	Q9NRW1	Shin et al.	dehydroepiandrosterone sulfate (dhea-s)	HMDB0001032	ENSG00000154917	RAB6B	FALSE
143369	MR-link-2	M32425	dehydroepiandrosterone sulfate (dhea-s)	RAC3:P60763:OID30958:v1:Neurology_II	RAC3:P60763:OID30958:v1:Neurology_II	2	-0.0315026	0.0476279	0.508335	PPP	P60763	Shin et al.	dehydroepiandrosterone sulfate (dhea-s)	HMDB0001032	ENSG00000169750	RAC3	FALSE
143370	MR-link-2	M32425	dehydroepiandrosterone sulfate (dhea-s)	RALB:P11234:OID30567:v1:Inflammation_II	RALB:P11234:OID30567:v1:Inflammation_II	2	-0.0552303	0.0464184	0.234111	PPP	P11234	Shin et al.	dehydroepiandrosterone sulfate (dhea-s)	HMDB0001032	ENSG00000144118	RALB	FALSE
143371	MR-link-2	M32425	dehydroepiandrosterone sulfate (dhea-s)	RAP1A:P62834:OID30452:v1:Inflammation_II	RAP1A:P62834:OID30452:v1:Inflammation_II	2	0.0361346	0.0437676	0.40903	PPP	P62834	Shin et al.	dehydroepiandrosterone sulfate (dhea-s)	HMDB0001032	ENSG00000116473	RAP1A	FALSE
143373	MR-link-2	M32425	dehydroepiandrosterone sulfate (dhea-s)	RBKS:Q9H477:OID20986:v1:Neurology	RBKS:Q9H477:OID20986:v1:Neurology	2	0.0855626	0.0433891	0.0486113	PPP	Q9H477	Shin et al.	dehydroepiandrosterone sulfate (dhea-s)	HMDB0001032	ENSG00000171174	RBKS	FALSE
143379	MR-link-2	M32425	dehydroepiandrosterone sulfate (dhea-s)	SAT1:P21673:OID30111:v1:Cardiometabolic_II	SAT1:P21673:OID30111:v1:Cardiometabolic_II	2	-0.0151056	0.0441641	0.732326	PPP	P21673	Shin et al.	dehydroepiandrosterone sulfate (dhea-s)	HMDB0001032	ENSG00000130066	SAT1	FALSE
143381	MR-link-2	M32425	dehydroepiandrosterone sulfate (dhea-s)	SAT2:Q96F10:OID31306:v1:Oncology_II	SAT2:Q96F10:OID31306:v1:Oncology_II	2	0.00163335	0.0444112	0.970662	PPP	Q96F10	Shin et al.	dehydroepiandrosterone sulfate (dhea-s)	HMDB0001032	ENSG00000141504	SAT2	FALSE
143382	MR-link-2	M32425	dehydroepiandrosterone sulfate (dhea-s)	SCLY:Q96I15:OID21425:v1:Oncology	SCLY:Q96I15:OID21425:v1:Oncology	2	-0.0149927	0.0425227	0.724402	PPP	Q96I15	Shin et al.	dehydroepiandrosterone sulfate (dhea-s)	HMDB0001032	ENSG00000132330	SCLY	FALSE
143383	MR-link-2	M32425	dehydroepiandrosterone sulfate (dhea-s)	SDHB:P21912:OID31436:v1:Oncology_II	SDHB:P21912:OID31436:v1:Oncology_II	2	-0.00906274	0.0444726	0.838523	PPP	P21912	Shin et al.	dehydroepiandrosterone sulfate (dhea-s)	HMDB0001032	ENSG00000117118	SDHB	FALSE
143387	MR-link-2	M32425	dehydroepiandrosterone sulfate (dhea-s)	SETMAR:Q53H47:OID20948:v1:Neurology	SETMAR:Q53H47:OID20948:v1:Neurology	2	0.0665865	0.0424507	0.116751	PPP	Q53H47	Shin et al.	dehydroepiandrosterone sulfate (dhea-s)	HMDB0001032	ENSG00000170364	SETMAR	FALSE
143388	MR-link-2	M32425	dehydroepiandrosterone sulfate (dhea-s)	SHMT1:P34896:OID20714:v1:Inflammation	SHMT1:P34896:OID20714:v1:Inflammation	2	0.0259639	0.0426365	0.542551	PPP	P34896	Shin et al.	dehydroepiandrosterone sulfate (dhea-s)	HMDB0001032	ENSG00000176974	SHMT1	FALSE
143389	MR-link-2	M32425	dehydroepiandrosterone sulfate (dhea-s)	SIRT1:Q96EB6:OID30439:v1:Inflammation_II	SIRT1:Q96EB6:OID30439:v1:Inflammation_II	2	0.0149736	0.0449627	0.739118	PPP	Q96EB6	Shin et al.	dehydroepiandrosterone sulfate (dhea-s)	HMDB0001032	ENSG00000096717	SIRT1	FALSE
143391	MR-link-2	M32425	dehydroepiandrosterone sulfate (dhea-s)	SIRT2:Q8IXJ6:OID21375:v1:Oncology	SIRT2:Q8IXJ6:OID21375:v1:Oncology	2	-0.00493599	0.0431479	0.908923	PPP	Q8IXJ6	Shin et al.	dehydroepiandrosterone sulfate (dhea-s)	HMDB0001032	ENSG00000068903	SIRT2	FALSE
143394	MR-link-2	M32425	dehydroepiandrosterone sulfate (dhea-s)	SLC16A1:P53985:OID20799:v1:Neurology	SLC16A1:P53985:OID20799:v1:Neurology	2	-0.00312482	0.0450047	0.944645	PPP	P53985	Shin et al.	dehydroepiandrosterone sulfate (dhea-s)	HMDB0001032	ENSG00000155380	SLC16A1	FALSE
143395	MR-link-2	M32425	dehydroepiandrosterone sulfate (dhea-s)	SLC1A4:P43007:OID30926:v1:Neurology_II	SLC1A4:P43007:OID30926:v1:Neurology_II	2	-0.131685	0.048943	0.00713276	PPP	P43007	Shin et al.	dehydroepiandrosterone sulfate (dhea-s)	HMDB0001032	ENSG00000115902	SLC1A4	FALSE
143398	MR-link-2	M32425	dehydroepiandrosterone sulfate (dhea-s)	SMPD3:Q9NY59:OID30477:v1:Inflammation_II	SMPD3:Q9NY59:OID30477:v1:Inflammation_II	2	-0.0360023	0.0445449	0.418961	PPP	Q9NY59	Shin et al.	dehydroepiandrosterone sulfate (dhea-s)	HMDB0001032	ENSG00000103056	SMPD3	FALSE
143399	MR-link-2	M32425	dehydroepiandrosterone sulfate (dhea-s)	SMS:P52788:OID30853:v1:Neurology_II	SMS:P52788:OID30853:v1:Neurology_II	2	-0.048504	0.0422802	0.251297	PPP	P52788	Shin et al.	dehydroepiandrosterone sulfate (dhea-s)	HMDB0001032	ENSG00000102172	SMS	FALSE
143403	MR-link-2	M32425	dehydroepiandrosterone sulfate (dhea-s)	SPTLC1:O15269:OID31086:v1:Neurology_II	SPTLC1:O15269:OID31086:v1:Neurology_II	2	-0.0162697	0.0457443	0.72209	PPP	O15269	Shin et al.	dehydroepiandrosterone sulfate (dhea-s)	HMDB0001032	ENSG00000090054	SPTLC1	FALSE
143405	MR-link-2	M32425	dehydroepiandrosterone sulfate (dhea-s)	SULT1A1:P50225:OID21031:v1:Neurology	SULT1A1:P50225:OID21031:v1:Neurology	2	-0.0983523	0.0459256	0.0322293	PPP	P50225	Shin et al.	dehydroepiandrosterone sulfate (dhea-s)	HMDB0001032	ENSG00000196502	SULT1A1	FALSE
143407	MR-link-2	M32425	dehydroepiandrosterone sulfate (dhea-s)	SUOX:P51687:OID31031:v1:Neurology_II	SUOX:P51687:OID31031:v1:Neurology_II	2	0.0454769	0.0453404	0.315856	PPP	P51687	Shin et al.	dehydroepiandrosterone sulfate (dhea-s)	HMDB0001032	ENSG00000139531	SUOX	FALSE
143408	MR-link-2	M32425	dehydroepiandrosterone sulfate (dhea-s)	TARS1:P26639:OID31343:v1:Oncology_II	TARS1:P26639:OID31343:v1:Oncology_II	2	-0.0491076	0.0440558	0.264993	PPP	P26639	Shin et al.	dehydroepiandrosterone sulfate (dhea-s)	HMDB0001032	ENSG00000113407	TARS	FALSE
143409	MR-link-2	M32425	dehydroepiandrosterone sulfate (dhea-s)	TDO2:P48775:OID30910:v1:Neurology_II	TDO2:P48775:OID30910:v1:Neurology_II	2	-0.111355	0.0469871	0.0177928	PPP	P48775	Shin et al.	dehydroepiandrosterone sulfate (dhea-s)	HMDB0001032	ENSG00000151790	TDO2	FALSE
143410	MR-link-2	M32425	dehydroepiandrosterone sulfate (dhea-s)	THTPA:Q9BU02:OID31375:v1:Oncology_II	THTPA:Q9BU02:OID31375:v1:Oncology_II	2	-0.0143984	0.0462985	0.755808	PPP	Q9BU02	Shin et al.	dehydroepiandrosterone sulfate (dhea-s)	HMDB0001032	ENSG00000259431	THTPA	FALSE
143412	MR-link-2	M32425	dehydroepiandrosterone sulfate (dhea-s)	TIGAR:Q9NQ88:OID20894:v1:Neurology	TIGAR:Q9NQ88:OID20894:v1:Neurology	2	0.0131212	0.0492823	0.79005	PPP	Q9NQ88	Shin et al.	dehydroepiandrosterone sulfate (dhea-s)	HMDB0001032	ENSG00000078237	TIGAR	FALSE
143414	MR-link-2	M32425	dehydroepiandrosterone sulfate (dhea-s)	TK1:P04183:OID31294:v1:Oncology_II	TK1:P04183:OID31294:v1:Oncology_II	2	-0.0451429	0.0477167	0.344117	PPP	P04183	Shin et al.	dehydroepiandrosterone sulfate (dhea-s)	HMDB0001032	ENSG00000167900	TK1	FALSE
143416	MR-link-2	M32425	dehydroepiandrosterone sulfate (dhea-s)	TPK1:Q9H3S4:OID30338:v1:Cardiometabolic_II	TPK1:Q9H3S4:OID30338:v1:Cardiometabolic_II	2	0.0439734	0.0440474	0.318123	PPP	Q9H3S4	Shin et al.	dehydroepiandrosterone sulfate (dhea-s)	HMDB0001032	ENSG00000196511	TPK1	FALSE
143417	MR-link-2	M32425	dehydroepiandrosterone sulfate (dhea-s)	TREH:O43280:OID30388:v1:Cardiometabolic_II	TREH:O43280:OID30388:v1:Cardiometabolic_II	2	0.0562058	0.0458444	0.220195	PPP	O43280	Shin et al.	dehydroepiandrosterone sulfate (dhea-s)	HMDB0001032	ENSG00000118094	TREH	FALSE
143418	MR-link-2	M32425	dehydroepiandrosterone sulfate (dhea-s)	TYMP:P19971:OID20234:v1:Cardiometabolic	TYMP:P19971:OID20234:v1:Cardiometabolic	2	-0.0244322	0.0459742	0.595118	PPP	P19971	Shin et al.	dehydroepiandrosterone sulfate (dhea-s)	HMDB0001032	ENSG00000025708	TYMP	FALSE
143420	MR-link-2	M32425	dehydroepiandrosterone sulfate (dhea-s)	UPB1:Q9UBR1:OID30352:v1:Cardiometabolic_II	UPB1:Q9UBR1:OID30352:v1:Cardiometabolic_II	2	0.0938699	0.0457646	0.0402527	PPP	Q9UBR1	Shin et al.	dehydroepiandrosterone sulfate (dhea-s)	HMDB0001032	ENSG00000100024	UPB1	FALSE
143422	MR-link-2	M32425	dehydroepiandrosterone sulfate (dhea-s)	VNN1:O95497:OID30711:v1:Inflammation_II	VNN1:O95497:OID30711:v1:Inflammation_II	2	0.00540982	0.0474301	0.909191	PPP	O95497	Shin et al.	dehydroepiandrosterone sulfate (dhea-s)	HMDB0001032	ENSG00000112299	VNN1	FALSE
143423	MR-link-2	M32425	dehydroepiandrosterone sulfate (dhea-s)	VNN2:O95498:OID21310:v1:Oncology	VNN2:O95498:OID21310:v1:Oncology	2	0.0258964	0.0500808	0.605092	PPP	O95498	Shin et al.	dehydroepiandrosterone sulfate (dhea-s)	HMDB0001032	ENSG00000112303	VNN2	FALSE
143424	MR-link-2	M32425	dehydroepiandrosterone sulfate (dhea-s)	WARS:P23381:OID21084:v1:Neurology	WARS:P23381:OID21084:v1:Neurology	2	0.0748224	0.0436718	0.0866596	PPP	P23381	Shin et al.	dehydroepiandrosterone sulfate (dhea-s)	HMDB0001032	ENSG00000140105	WARS	FALSE
143425	MR-link-2	M32425	dehydroepiandrosterone sulfate (dhea-s)	YARS1:P54577:OID31494:v1:Oncology_II	YARS1:P54577:OID31494:v1:Oncology_II	2	-0.0437921	0.0473901	0.355447	PPP	P54577	Shin et al.	dehydroepiandrosterone sulfate (dhea-s)	HMDB0001032	ENSG00000134684	YARS	FALSE
143426	MR-link-2	M32458	oleamide	10024_44_HOGA1_HOGA1	10024_44_HOGA1_HOGA1	2	0.00653157	0.0405268	0.871962	DeCODE	Q86XE5	Shin et al.	oleamide	HMDB0002117	ENSG00000241935	HOGA1	FALSE
143427	MR-link-2	M32458	oleamide	10086_39_CBS_CBS	10086_39_CBS_CBS	2	-0.0211443	0.0558847	0.705167	DeCODE	P35520	Shin et al.	oleamide	HMDB0002117	ENSG00000160200	CBS	FALSE
143428	MR-link-2	M32458	oleamide	10531_18_NRAS_RASN	10531_18_NRAS_RASN	2	0.0068586	0.0405249	0.865605	DeCODE	P01111	Shin et al.	oleamide	HMDB0002117	ENSG00000213281	NRAS	FALSE
143429	MR-link-2	M32458	oleamide	10612_18_PLOD3_PLOD3	10612_18_PLOD3_PLOD3	2	-0.0803994	0.0491682	0.102009	DeCODE	O60568	Shin et al.	oleamide	HMDB0002117	ENSG00000106397	PLOD3	FALSE
143430	MR-link-2	M32458	oleamide	11098_1_PDXK_PDXK	11098_1_PDXK_PDXK	2	0.000800412	0.0438477	0.985436	DeCODE	O00764	Shin et al.	oleamide	HMDB0002117	ENSG00000160209	PDXK	FALSE
143431	MR-link-2	M32458	oleamide	11241_8_ASL_ARLY	11241_8_ASL_ARLY	2	0.0835832	0.0553892	0.131294	DeCODE	P04424	Shin et al.	oleamide	HMDB0002117	ENSG00000126522	ASL	FALSE
143432	MR-link-2	M32458	oleamide	11247_20_NAGS_NAGS	11247_20_NAGS_NAGS	2	-0.0339351	0.0567092	0.549569	DeCODE	Q8N159	Shin et al.	oleamide	HMDB0002117	ENSG00000161653	NAGS	FALSE
143433	MR-link-2	M32458	oleamide	11280_6_GAD1_DCE1	11280_6_GAD1_DCE1	2	0.0171414	0.0506551	0.735066	DeCODE	Q99259	Shin et al.	oleamide	HMDB0002117	ENSG00000128683	GAD1	FALSE
143434	MR-link-2	M32458	oleamide	11348_132_P4HA2_P4HA2	11348_132_P4HA2_P4HA2	2	-0.0548422	0.0549816	0.31854	DeCODE	O15460	Shin et al.	oleamide	HMDB0002117	ENSG00000072682	P4HA2	FALSE
143435	MR-link-2	M32458	oleamide	11361_73_TYMP_TP	11361_73_TYMP_TP	2	0.0100497	0.041541	0.80884	DeCODE	P19971	Shin et al.	oleamide	HMDB0002117	ENSG00000025708	TYMP	FALSE
143436	MR-link-2	M32458	oleamide	11368_32_AK2_KAD2	11368_32_AK2_KAD2	2	-0.00159097	0.0487075	0.973943	DeCODE	P54819	Shin et al.	oleamide	HMDB0002117	ENSG00000004455	AK2	FALSE
143437	MR-link-2	M32458	oleamide	11377_19_ADH7_ADH7	11377_19_ADH7_ADH7	2	0.0219304	0.0413365	0.595742	DeCODE	P40394	Shin et al.	oleamide	HMDB0002117	ENSG00000196344	ADH7	FALSE
143438	MR-link-2	M32458	oleamide	11381_56_PRPS1_PRPS1	11381_56_PRPS1_PRPS1	2	-0.0204577	0.0613119	0.738632	DeCODE	P60891	Shin et al.	oleamide	HMDB0002117	ENSG00000147224	PRPS1	FALSE
143439	MR-link-2	M32458	oleamide	11382_5_BLVRA_BIEA	11382_5_BLVRA_BIEA	2	-0.024955	0.0438867	0.569612	DeCODE	P53004	Shin et al.	oleamide	HMDB0002117	ENSG00000106605	BLVRA	FALSE
143440	MR-link-2	M32458	oleamide	11391_69_MVK_MVK	11391_69_MVK_MVK	2	0.00368033	0.0408248	0.928169	DeCODE	Q03426	Shin et al.	oleamide	HMDB0002117	ENSG00000110921	MVK	FALSE
143441	MR-link-2	M32458	oleamide	11402_17_KMT2C_KMT2C	11402_17_KMT2C_KMT2C	2	-0.0167848	0.0484975	0.72927	DeCODE	Q8NEZ4	Shin et al.	oleamide	HMDB0002117	ENSG00000055609	KMT2C	FALSE
143442	MR-link-2	M32458	oleamide	11424_4_FAH_FAAA	11424_4_FAH_FAAA	2	0.0695331	0.0393536	0.0772482	DeCODE	P16930	Shin et al.	oleamide	HMDB0002117	ENSG00000103876	FAH	FALSE
143443	MR-link-2	M32458	oleamide	11441_11_PYGL_PYGL	11441_11_PYGL_PYGL	2	0.020509	0.0538265	0.703189	DeCODE	P06737	Shin et al.	oleamide	HMDB0002117	ENSG00000100504	PYGL	FALSE
143444	MR-link-2	M32458	oleamide	11448_34_GALK1_GALK1	11448_34_GALK1_GALK1	2	-0.0314709	0.0513682	0.540105	DeCODE	P51570	Shin et al.	oleamide	HMDB0002117	ENSG00000108479	GALK1	FALSE
143445	MR-link-2	M32458	oleamide	11572_4_DNM2_DYN2	11572_4_DNM2_DYN2	2	-0.0231475	0.0482463	0.631385	DeCODE	P50570	Shin et al.	oleamide	HMDB0002117	ENSG00000079805	DNM2	FALSE
143446	MR-link-2	M32458	oleamide	11645_9_P4HA1_P4HA1	11645_9_P4HA1_P4HA1	2	-0.015445	0.0475027	0.745076	DeCODE	P13674	Shin et al.	oleamide	HMDB0002117	ENSG00000122884	P4HA1	FALSE
143447	MR-link-2	M32458	oleamide	11653_69_SLC6A9_SC6A9	11653_69_SLC6A9_SC6A9	2	-0.0527232	0.0407689	0.195935	DeCODE	P48067	Shin et al.	oleamide	HMDB0002117	ENSG00000196517	SLC6A9	FALSE
143448	MR-link-2	M32458	oleamide	11709_29_CPT1B_CPT1B	11709_29_CPT1B_CPT1B	2	-0.0160386	0.0491591	0.744228	DeCODE	Q92523	Shin et al.	oleamide	HMDB0002117	ENSG00000205560	CPT1B	FALSE
143449	MR-link-2	M32458	oleamide	12018_84_TPK1_TPK1	12018_84_TPK1_TPK1	2	-0.034661	0.0449702	0.440852	DeCODE	Q9H3S4	Shin et al.	oleamide	HMDB0002117	ENSG00000196511	TPK1	FALSE
143450	MR-link-2	M32458	oleamide	12334_25_SHMT1_cSHMT	12334_25_SHMT1_cSHMT	2	0.0396107	0.0412788	0.337262	DeCODE	P34896	Shin et al.	oleamide	HMDB0002117	ENSG00000176974	SHMT1	FALSE
143451	MR-link-2	M32458	oleamide	12340_17_AARS_SYAC	12340_17_AARS_SYAC	2	-0.0188665	0.0512221	0.712629	DeCODE	P49588	Shin et al.	oleamide	HMDB0002117	ENSG00000090861	AARS	FALSE
143452	MR-link-2	M32458	oleamide	12348_46_SARS2_SYSM	12348_46_SARS2_SYSM	2	-0.0306736	0.0405521	0.449409	DeCODE	Q9NP81	Shin et al.	oleamide	HMDB0002117	ENSG00000104835	SARS2	FALSE
143453	MR-link-2	M32458	oleamide	12374_8_PAFAH1B3_PA1B3	12374_8_PAFAH1B3_PA1B3	2	-0.0200581	0.0398616	0.614829	DeCODE	Q15102	Shin et al.	oleamide	HMDB0002117	ENSG00000079462	PAFAH1B3	FALSE
143454	MR-link-2	M32458	oleamide	12395_86_DARS2_SYDM	12395_86_DARS2_SYDM	2	-0.0305478	0.0408142	0.454183	DeCODE	Q6PI48	Shin et al.	oleamide	HMDB0002117	ENSG00000117593	DARS2	FALSE
143455	MR-link-2	M32458	oleamide	12422_143_ALOX15B_LX15B	12422_143_ALOX15B_LX15B	2	0.0459629	0.0429367	0.284403	DeCODE	O15296	Shin et al.	oleamide	HMDB0002117	ENSG00000179593	ALOX15B	FALSE
143456	MR-link-2	M32458	oleamide	12425_104_ARF6_ARF6	12425_104_ARF6_ARF6	2	-0.0012331	0.0496806	0.980198	DeCODE	P62330	Shin et al.	oleamide	HMDB0002117	ENSG00000165527	ARF6	FALSE
143457	MR-link-2	M32458	oleamide	12428_2_LYPLAL1_LYPL1	12428_2_LYPLAL1_LYPL1	2	-0.0265554	0.0517907	0.608131	DeCODE	Q5VWZ2	Shin et al.	oleamide	HMDB0002117	ENSG00000143353	LYPLAL1	FALSE
143458	MR-link-2	M32458	oleamide	12450_42_PMVK_PMVK	12450_42_PMVK_PMVK	2	-0.0305951	0.0489997	0.532369	DeCODE	Q15126	Shin et al.	oleamide	HMDB0002117	ENSG00000163344	PMVK	FALSE
143459	MR-link-2	M32458	oleamide	12462_20_SETMAR_SETMR	12462_20_SETMAR_SETMR	2	-0.00311957	0.0401324	0.938041	DeCODE	Q53H47	Shin et al.	oleamide	HMDB0002117	ENSG00000170364	SETMAR	FALSE
143460	MR-link-2	M32458	oleamide	12476_50_TIGAR_TIGAR	12476_50_TIGAR_TIGAR	2	0.0379007	0.0614458	0.537357	DeCODE	Q9NQ88	Shin et al.	oleamide	HMDB0002117	ENSG00000078237	TIGAR	FALSE
143461	MR-link-2	M32458	oleamide	12507_16_ITPKC_IP3KC	12507_16_ITPKC_IP3KC	2	-0.0214127	0.0527524	0.68481	DeCODE	Q96DU7	Shin et al.	oleamide	HMDB0002117	ENSG00000086544	ITPKC	FALSE
143462	MR-link-2	M32458	oleamide	12515_45_UCK2_UCK2	12515_45_UCK2_UCK2	2	-0.0146654	0.0501062	0.769761	DeCODE	Q9BZX2	Shin et al.	oleamide	HMDB0002117	ENSG00000143179	UCK2	FALSE
143463	MR-link-2	M32458	oleamide	12524_18_SAT2_SAT2	12524_18_SAT2_SAT2	2	-0.0296743	0.0576193	0.606549	DeCODE	Q96F10	Shin et al.	oleamide	HMDB0002117	ENSG00000141504	SAT2	FALSE
143464	MR-link-2	M32458	oleamide	12581_39_IMPA2_IMPA2	12581_39_IMPA2_IMPA2	2	-0.0110768	0.046897	0.813282	DeCODE	O14732	Shin et al.	oleamide	HMDB0002117	ENSG00000141401	IMPA2	FALSE
143465	MR-link-2	M32458	oleamide	12632_14_NAT1_ARY1	12632_14_NAT1_ARY1	2	-0.0312688	0.0412936	0.448912	DeCODE	P18440	Shin et al.	oleamide	HMDB0002117	ENSG00000171428	NAT1	FALSE
143466	MR-link-2	M32458	oleamide	12636_113_SMYD2_SMYD2	12636_113_SMYD2_SMYD2	2	-0.0280309	0.0420214	0.504732	DeCODE	Q9NRG4	Shin et al.	oleamide	HMDB0002117	ENSG00000143499	SMYD2	FALSE
143467	MR-link-2	M32458	oleamide	12637_7_CRAT_CACP	12637_7_CRAT_CACP	2	-0.00457885	0.0397535	0.908302	DeCODE	P43155	Shin et al.	oleamide	HMDB0002117	ENSG00000095321	CRAT	FALSE
143468	MR-link-2	M32458	oleamide	12641_3_INPP5B_I5P2	12641_3_INPP5B_I5P2	2	-0.0231514	0.0502089	0.644725	DeCODE	P32019	Shin et al.	oleamide	HMDB0002117	ENSG00000204084	INPP5B	FALSE
143469	MR-link-2	M32458	oleamide	12644_63_ADSS_PURA2	12644_63_ADSS_PURA2	2	-0.0216759	0.0415542	0.601928	DeCODE	P30520	Shin et al.	oleamide	HMDB0002117	ENSG00000035687	ADSS	FALSE
143470	MR-link-2	M32458	oleamide	12647_52_SETD2_SETD2	12647_52_SETD2_SETD2	2	-0.0485624	0.0411746	0.238228	DeCODE	Q9BYW2	Shin et al.	oleamide	HMDB0002117	ENSG00000181555	SETD2	FALSE
143471	MR-link-2	M32458	oleamide	12658_72_PANK3_PANK3	12658_72_PANK3_PANK3	2	-0.0457261	0.0508032	0.368087	DeCODE	Q9H999	Shin et al.	oleamide	HMDB0002117	ENSG00000120137	PANK3	FALSE
143472	MR-link-2	M32458	oleamide	12667_2_GDA_GUAD	12667_2_GDA_GUAD	2	0.0141796	0.0481468	0.768371	DeCODE	Q9Y2T3	Shin et al.	oleamide	HMDB0002117	ENSG00000119125	GDA	FALSE
143473	MR-link-2	M32458	oleamide	12675_14_DARS_SYDC	12675_14_DARS_SYDC	2	-0.0189471	0.0525227	0.718293	DeCODE	P14868	Shin et al.	oleamide	HMDB0002117	ENSG00000115866	DARS	FALSE
143474	MR-link-2	M32458	oleamide	12686_15_MPST_THTM	12686_15_MPST_THTM	2	-0.0162133	0.0404475	0.688532	DeCODE	P25325	Shin et al.	oleamide	HMDB0002117	ENSG00000128309	MPST	FALSE
143475	MR-link-2	M32458	oleamide	12691_44_SHMT2_GLYM	12691_44_SHMT2_GLYM	2	-0.0244468	0.0444075	0.581968	DeCODE	P34897	Shin et al.	oleamide	HMDB0002117	ENSG00000182199	SHMT2	FALSE
143476	MR-link-2	M32458	oleamide	12692_56_DOT1L_DOT1L	12692_56_DOT1L_DOT1L	2	-0.0219114	0.0399847	0.583695	DeCODE	Q8TEK3	Shin et al.	oleamide	HMDB0002117	ENSG00000104885	DOT1L	FALSE
143477	MR-link-2	M32458	oleamide	12697_30_PIP4K2A_PI42A	12697_30_PIP4K2A_PI42A	2	-0.01806	0.0440644	0.681912	DeCODE	P48426	Shin et al.	oleamide	HMDB0002117	ENSG00000150867	PIP4K2A	FALSE
143478	MR-link-2	M32458	oleamide	12700_9_ACLY_ACLY	12700_9_ACLY_ACLY	2	-0.025508	0.0486826	0.600303	DeCODE	P53396	Shin et al.	oleamide	HMDB0002117	ENSG00000131473	ACLY	FALSE
143479	MR-link-2	M32458	oleamide	12786_61_GPCPD1_GDE5	12786_61_GPCPD1_GDE5	2	0.0134933	0.0544317	0.804216	DeCODE	Q9NPB8	Shin et al.	oleamide	HMDB0002117	ENSG00000125772	GPCPD1	FALSE
143480	MR-link-2	M32458	oleamide	12812_25_ACYP2_ACYP2	12812_25_ACYP2_ACYP2	2	-0.0187687	0.0455985	0.680627	DeCODE	P14621	Shin et al.	oleamide	HMDB0002117	ENSG00000170634	ACYP2	FALSE
143481	MR-link-2	M32458	oleamide	12815_9_IARS_SYIC	12815_9_IARS_SYIC	2	0.013904	0.0516913	0.787944	DeCODE	P41252	Shin et al.	oleamide	HMDB0002117	ENSG00000196305	IARS	FALSE
143482	MR-link-2	M32458	oleamide	12818_159_SLC14A2_UT2	12818_159_SLC14A2_UT2	2	-0.0563294	0.045432	0.215026	DeCODE	Q15849	Shin et al.	oleamide	HMDB0002117	ENSG00000132874	SLC14A2	FALSE
143483	MR-link-2	M32458	oleamide	12881_17_RDH16_RDH16	12881_17_RDH16_RDH16	2	0.000219341	0.050472	0.996533	DeCODE	O75452	Shin et al.	oleamide	HMDB0002117	ENSG00000139547	RDH16	FALSE
143484	MR-link-2	M32458	oleamide	12895_28_DGKB_DGKB	12895_28_DGKB_DGKB	2	0.031448	0.0415966	0.449635	DeCODE	Q9Y6T7	Shin et al.	oleamide	HMDB0002117	ENSG00000136267	DGKB	FALSE
143485	MR-link-2	M32458	oleamide	12960_9_GCK_HXK4	12960_9_GCK_HXK4	2	-0.0349137	0.0400224	0.383016	DeCODE	P35557	Shin et al.	oleamide	HMDB0002117	ENSG00000106633	GCK	FALSE
143486	MR-link-2	M32458	oleamide	13059_33_RFK_RIFK	13059_33_RFK_RIFK	2	0.0143816	0.0421947	0.733224	DeCODE	Q969G6	Shin et al.	oleamide	HMDB0002117	ENSG00000135002	RFK	FALSE
143487	MR-link-2	M32458	oleamide	13083_18_VARS_SYVC	13083_18_VARS_SYVC	2	-0.0108721	0.0408523	0.790138	DeCODE	P26640	Shin et al.	oleamide	HMDB0002117	ENSG00000204394	VARS1	FALSE
143488	MR-link-2	M32458	oleamide	13130_150_HK2_HXK2	13130_150_HK2_HXK2	2	-0.0129174	0.0397117	0.74497	DeCODE	P52789	Shin et al.	oleamide	HMDB0002117	ENSG00000159399	HK2	FALSE
143489	MR-link-2	M32458	oleamide	13131_5_HK1_HXK1	13131_5_HK1_HXK1	2	0.0100499	0.040846	0.805648	DeCODE	P19367	Shin et al.	oleamide	HMDB0002117	ENSG00000156515	HK1	FALSE
143490	MR-link-2	M32458	oleamide	13430_50_SLC14A1_UT1	13430_50_SLC14A1_UT1	2	-0.0222209	0.0405048	0.583281	DeCODE	Q13336	Shin et al.	oleamide	HMDB0002117	ENSG00000141469	SLC14A1	FALSE
143491	MR-link-2	M32458	oleamide	13473_55_ITPKA_IP3KA	13473_55_ITPKA_IP3KA	2	-0.020468	0.0430125	0.634173	DeCODE	P23677	Shin et al.	oleamide	HMDB0002117	ENSG00000137825	ITPKA	FALSE
143492	MR-link-2	M32458	oleamide	13494_6_CERS5_CERS5	13494_6_CERS5_CERS5	2	-0.0283453	0.0407192	0.486356	DeCODE	Q8N5B7	Shin et al.	oleamide	HMDB0002117	ENSG00000139624	CERS5	FALSE
143493	MR-link-2	M32458	oleamide	13498_1_MIOX_MIOX	13498_1_MIOX_MIOX	2	-0.030219	0.0405077	0.455664	DeCODE	Q9UGB7	Shin et al.	oleamide	HMDB0002117	ENSG00000100253	MIOX	FALSE
143494	MR-link-2	M32458	oleamide	13595_20_THTPA_THTPA	13595_20_THTPA_THTPA	2	-0.0466854	0.0427457	0.27476	DeCODE	Q9BU02	Shin et al.	oleamide	HMDB0002117	ENSG00000259431	THTPA	FALSE
143495	MR-link-2	M32458	oleamide	13596_3_RAB27B_RB27B	13596_3_RAB27B_RB27B	2	-0.0403675	0.0415072	0.330781	DeCODE	O00194	Shin et al.	oleamide	HMDB0002117	ENSG00000041353	RAB27B	FALSE
143496	MR-link-2	M32458	oleamide	13623_4_MLL2_MLL2	13623_4_MLL2_MLL2	2	0.00194511	0.0415522	0.962664	DeCODE	O14686	Shin et al.	oleamide	HMDB0002117	ENSG00000167548	KMT2D	FALSE
143497	MR-link-2	M32458	oleamide	13624_17_NADK_NADK	13624_17_NADK_NADK	2	-0.0157214	0.0468991	0.737461	DeCODE	O95544	Shin et al.	oleamide	HMDB0002117	ENSG00000008130	NADK	FALSE
143498	MR-link-2	M32458	oleamide	13689_2_ODC1_Ornithine_decarboxylase	13689_2_ODC1_Ornithine_decarboxylase	2	0.00426581	0.0397818	0.914606	DeCODE	P11926	Shin et al.	oleamide	HMDB0002117	ENSG00000115758	ODC1	FALSE
143499	MR-link-2	M32458	oleamide	13936_24_PGK2_PGK2	13936_24_PGK2_PGK2	2	-0.000545447	0.0501803	0.991327	DeCODE	P07205	Shin et al.	oleamide	HMDB0002117	ENSG00000170950	PGK2	FALSE
143500	MR-link-2	M32458	oleamide	13941_82_FARS2_SYFM	13941_82_FARS2_SYFM	2	-0.0444012	0.0404056	0.271818	DeCODE	O95363	Shin et al.	oleamide	HMDB0002117	ENSG00000145982	FARS2	FALSE
143501	MR-link-2	M32458	oleamide	13947_371_NUDT12_NUD12	13947_371_NUDT12_NUD12	2	-0.009157	0.0562611	0.870708	DeCODE	Q9BQG2	Shin et al.	oleamide	HMDB0002117	ENSG00000112874	NUDT12	FALSE
143502	MR-link-2	M32458	oleamide	13990_1_PC_pyruvate_carboxylase	13990_1_PC_pyruvate_carboxylase	2	0.0225589	0.0559993	0.687065	DeCODE	P11498	Shin et al.	oleamide	HMDB0002117	ENSG00000173599	PC	FALSE
143503	MR-link-2	M32458	oleamide	13998_26_ADSSL1_PURA1	13998_26_ADSSL1_PURA1	2	-0.00667407	0.0483243	0.890153	DeCODE	Q8N142	Shin et al.	oleamide	HMDB0002117	ENSG00000185100	ADSSL1	FALSE
143504	MR-link-2	M32458	oleamide	14006_36_GNMT_GNMT	14006_36_GNMT_GNMT	2	0.0265882	0.0410287	0.51696	DeCODE	Q14749	Shin et al.	oleamide	HMDB0002117	ENSG00000124713	GNMT	FALSE
143505	MR-link-2	M32458	oleamide	14048_7_IL1RAP_IL_1_R_AcP	14048_7_IL1RAP_IL_1_R_AcP	2	0.0168814	0.03972	0.67083	DeCODE	Q9NPH3	Shin et al.	oleamide	HMDB0002117	ENSG00000196083	IL1RAP	FALSE
143506	MR-link-2	M32458	oleamide	14079_14_IL18R1_IL_18_Ra	14079_14_IL18R1_IL_18_Ra	2	0.0111325	0.0612272	0.855722	DeCODE	Q13478	Shin et al.	oleamide	HMDB0002117	ENSG00000115604	IL18R1	FALSE
143507	MR-link-2	M32458	oleamide	14083_25_SEPHS1_SPS1	14083_25_SEPHS1_SPS1	2	-0.017881	0.0552467	0.746197	DeCODE	P49903	Shin et al.	oleamide	HMDB0002117	ENSG00000086475	SEPHS1	FALSE
143508	MR-link-2	M32458	oleamide	14098_28_CARS_SYCC	14098_28_CARS_SYCC	2	-0.0303638	0.0488618	0.534321	DeCODE	P49589	Shin et al.	oleamide	HMDB0002117	ENSG00000110619	CARS	FALSE
143509	MR-link-2	M32458	oleamide	14226_120_BHMT2_BHMT2	14226_120_BHMT2_BHMT2	2	-0.0446819	0.0400637	0.264734	DeCODE	Q9H2M3	Shin et al.	oleamide	HMDB0002117	ENSG00000132840	BHMT2	FALSE
143510	MR-link-2	M32458	oleamide	14271_23_RAB6B_RAB6B	14271_23_RAB6B_RAB6B	2	-0.0073748	0.0403596	0.855012	DeCODE	Q9NRW1	Shin et al.	oleamide	HMDB0002117	ENSG00000154917	RAB6B	FALSE
143511	MR-link-2	M32458	oleamide	14287_6_RAB5C_RAB5C	14287_6_RAB5C_RAB5C	2	-0.000907836	0.0409284	0.982304	DeCODE	P51148	Shin et al.	oleamide	HMDB0002117	ENSG00000108774	RAB5C	FALSE
143512	MR-link-2	M32458	oleamide	14332_3_RALA_RALA	14332_3_RALA_RALA	2	-0.0140314	0.0471181	0.765861	DeCODE	P11233	Shin et al.	oleamide	HMDB0002117	ENSG00000006451	RALA	FALSE
143513	MR-link-2	M32458	oleamide	15414_316_LDHA_LDHA	15414_316_LDHA_LDHA	2	0.0580021	0.0780662	0.457491	DeCODE	P00338	Shin et al.	oleamide	HMDB0002117	ENSG00000134333	LDHA	FALSE
143514	MR-link-2	M32458	oleamide	15426_5_NEU1_NEUR1	15426_5_NEU1_NEUR1	2	-0.122448	0.0547488	0.025316	DeCODE	Q99519	Shin et al.	oleamide	HMDB0002117	ENSG00000204386	NEU1	FALSE
143515	MR-link-2	M32458	oleamide	15431_31_OTC_OTCase	15431_31_OTC_OTCase	2	0.126572	0.0607794	0.0372988	DeCODE	P00480	Shin et al.	oleamide	HMDB0002117	ENSG00000036473	OTC	FALSE
143516	MR-link-2	M32458	oleamide	15435_4_PNP_PNP	15435_4_PNP_PNP	2	-0.0282548	0.0403688	0.48398	DeCODE	P00491	Shin et al.	oleamide	HMDB0002117	ENSG00000198805	PNP	FALSE
143517	MR-link-2	M32458	oleamide	15457_14_ANPEP_Aminopeptidase_N	15457_14_ANPEP_Aminopeptidase_N	2	-0.0356292	0.0428291	0.405469	DeCODE	P15144	Shin et al.	oleamide	HMDB0002117	ENSG00000166825	ANPEP	FALSE
143518	MR-link-2	M32458	oleamide	15480_2_VNN2_VNN2	15480_2_VNN2_VNN2	2	-0.00149118	0.0517209	0.976999	DeCODE	O95498	Shin et al.	oleamide	HMDB0002117	ENSG00000112303	VNN2	FALSE
143519	MR-link-2	M32458	oleamide	15487_164_CES1_carboxylesterase__liver	15487_164_CES1_carboxylesterase__liver	2	0.00577768	0.0409499	0.887798	DeCODE	P23141	Shin et al.	oleamide	HMDB0002117	ENSG00000198848	CES1	FALSE
143520	MR-link-2	M32458	oleamide	15514_26_BCHE_Pseudocholinesterase	15514_26_BCHE_Pseudocholinesterase	2	-0.0284371	0.0396019	0.472713	DeCODE	P06276	Shin et al.	oleamide	HMDB0002117	ENSG00000114200	BCHE	FALSE
143521	MR-link-2	M32458	oleamide	15526_33_GSS_GSHB	15526_33_GSS_GSHB	2	-0.0547849	0.0433762	0.206583	DeCODE	P48637	Shin et al.	oleamide	HMDB0002117	ENSG00000100983	GSS	FALSE
143522	MR-link-2	M32458	oleamide	15542_19_CKMT1A_KCRU	15542_19_CKMT1A_KCRU	2	0.0483705	0.0556792	0.384992	DeCODE	P12532	Shin et al.	oleamide	HMDB0002117	ENSG00000237289	CKMT1A	FALSE
143523	MR-link-2	M32458	oleamide	15553_22_ACHE_ACES	15553_22_ACHE_ACES	2	-0.0158046	0.0469891	0.736609	DeCODE	P22303	Shin et al.	oleamide	HMDB0002117	ENSG00000087085	ACHE	FALSE
143524	MR-link-2	M32458	oleamide	15556_49_AMY2B_Alpha_amylase_2B	15556_49_AMY2B_Alpha_amylase_2B	2	-0.0933485	0.0513633	0.0691533	DeCODE	P19961	Shin et al.	oleamide	HMDB0002117	ENSG00000240038	AMY2B	FALSE
143525	MR-link-2	M32458	oleamide	15588_17_GLA_galactosidase__alpha	15588_17_GLA_galactosidase__alpha	2	-0.0111038	0.0409359	0.7862	DeCODE	P06280	Shin et al.	oleamide	HMDB0002117	ENSG00000102393	GLA	FALSE
143526	MR-link-2	M32458	oleamide	15607_56_PKLR_KPYR	15607_56_PKLR_KPYR	2	0.0049912	0.0403311	0.901509	DeCODE	P30613	Shin et al.	oleamide	HMDB0002117	ENSG00000143627	PKLR	FALSE
143527	MR-link-2	M32458	oleamide	16015_19_GPT_ALT	16015_19_GPT_ALT	2	-0.0283005	0.039989	0.479127	DeCODE	P24298	Shin et al.	oleamide	HMDB0002117	ENSG00000167701	GPT	FALSE
143528	MR-link-2	M32458	oleamide	16769_20_RAC3_RAC3	16769_20_RAC3_RAC3	2	-0.0372939	0.0510067	0.464684	DeCODE	P60763	Shin et al.	oleamide	HMDB0002117	ENSG00000169750	RAC3	FALSE
143529	MR-link-2	M32458	oleamide	16809_1_NME4_NDKM	16809_1_NME4_NDKM	2	-0.0699174	0.0400524	0.0808721	DeCODE	O00746	Shin et al.	oleamide	HMDB0002117	ENSG00000103202	NME4	FALSE
143530	MR-link-2	M32458	oleamide	16857_2_RAB2A_RAB2A	16857_2_RAB2A_RAB2A	2	0.0338746	0.0395771	0.392046	DeCODE	P61019	Shin et al.	oleamide	HMDB0002117	ENSG00000104388	RAB2A	FALSE
143531	MR-link-2	M32458	oleamide	16863_47_NANP_NANP	16863_47_NANP_NANP	2	-0.0398631	0.0420893	0.343584	DeCODE	Q8TBE9	Shin et al.	oleamide	HMDB0002117	ENSG00000170191	NANP	FALSE
143532	MR-link-2	M32458	oleamide	16877_19_MSRB2_MSRB2	16877_19_MSRB2_MSRB2	2	-0.0509348	0.0413906	0.218477	DeCODE	Q9Y3D2	Shin et al.	oleamide	HMDB0002117	ENSG00000148450	MSRB2	FALSE
143533	MR-link-2	M32458	oleamide	16883_57_RAB4A_RAB4A	16883_57_RAB4A_RAB4A	2	7.51164e-05	0.0410922	0.998541	DeCODE	P20338	Shin et al.	oleamide	HMDB0002117	ENSG00000168118	RAB4A	FALSE
143534	MR-link-2	M32458	oleamide	16932_5_SULT1E1_SULT_1E	16932_5_SULT1E1_SULT_1E	2	0.0311886	0.0405223	0.441498	DeCODE	P49888	Shin et al.	oleamide	HMDB0002117	ENSG00000109193	SULT1E1	FALSE
143535	MR-link-2	M32458	oleamide	17148_7_BLVRB_BLVRB	17148_7_BLVRB_BLVRB	2	0.00812631	0.0402226	0.83989	DeCODE	P30043	Shin et al.	oleamide	HMDB0002117	ENSG00000090013	BLVRB	FALSE
143536	MR-link-2	M32458	oleamide	17204_17_PNMT_PNMT	17204_17_PNMT_PNMT	2	-0.0641325	0.0437375	0.142565	DeCODE	Q3KPI0	Shin et al.	oleamide	HMDB0002117	ENSG00000007129	CEACAM21	FALSE
143537	MR-link-2	M32458	oleamide	17205_21_RAB5A_RAB5A	17205_21_RAB5A_RAB5A	2	-0.00517431	0.0409643	0.899484	DeCODE	P20339	Shin et al.	oleamide	HMDB0002117	ENSG00000144566	RAB5A	FALSE
143538	MR-link-2	M32458	oleamide	17209_27_SULT2B1_ST2B1	17209_27_SULT2B1_ST2B1	2	-0.00374959	0.0410018	0.927136	DeCODE	O00204	Shin et al.	oleamide	HMDB0002117	ENSG00000088002	SULT2B1	FALSE
143539	MR-link-2	M32458	oleamide	17325_10_GUK1_KGUA	17325_10_GUK1_KGUA	2	-0.013237	0.0455511	0.77136	DeCODE	Q16774	Shin et al.	oleamide	HMDB0002117	ENSG00000143774	GUK1	FALSE
143540	MR-link-2	M32458	oleamide	17333_20_ACADM_ACADM	17333_20_ACADM_ACADM	2	-0.0296888	0.0408868	0.467764	DeCODE	P11310	Shin et al.	oleamide	HMDB0002117	ENSG00000117054	ACADM	FALSE
143541	MR-link-2	M32458	oleamide	17357_33_SEPSECS_SPCS	17357_33_SEPSECS_SPCS	2	-0.0243825	0.0420142	0.561687	DeCODE	Q9HD40	Shin et al.	oleamide	HMDB0002117	ENSG00000109618	SEPSECS	FALSE
143542	MR-link-2	M32458	oleamide	17398_55_HMOX1_HO_1	17398_55_HMOX1_HO_1	2	0.017924	0.048508	0.711751	DeCODE	P09601	Shin et al.	oleamide	HMDB0002117	ENSG00000100292	HMOX1	FALSE
143543	MR-link-2	M32458	oleamide	17441_4_ALPI_Alkaline_phosphatase__intestine	17441_4_ALPI_Alkaline_phosphatase__intestine	2	-0.0245375	0.0410818	0.550318	DeCODE	P09923	Shin et al.	oleamide	HMDB0002117	ENSG00000163295	ALPI	FALSE
143544	MR-link-2	M32458	oleamide	17450_51_HARS_Histidyl_tRNA_synthetase	17450_51_HARS_Histidyl_tRNA_synthetase	2	-0.017518	0.0478037	0.714025	DeCODE	P12081	Shin et al.	oleamide	HMDB0002117	ENSG00000170445	HARS	FALSE
143545	MR-link-2	M32458	oleamide	17466_72_ACSF2_ACSF2	17466_72_ACSF2_ACSF2	2	-0.0406664	0.0419603	0.332464	DeCODE	Q96CM8	Shin et al.	oleamide	HMDB0002117	ENSG00000167107	ACSF2	FALSE
143546	MR-link-2	M32458	oleamide	17467_1_DHRS9_DHRS9	17467_1_DHRS9_DHRS9	2	-0.0300687	0.0568675	0.596979	DeCODE	Q9BPW9	Shin et al.	oleamide	HMDB0002117	ENSG00000073737	DHRS9	FALSE
143547	MR-link-2	M32458	oleamide	17495_141_SIRT3_SIR3	17495_141_SIRT3_SIR3	2	-0.00372916	0.0430739	0.931009	DeCODE	Q9NTG7	Shin et al.	oleamide	HMDB0002117	ENSG00000142082	SIRT3	FALSE
143548	MR-link-2	M32458	oleamide	17509_6_HPD_HPPD	17509_6_HPD_HPPD	2	-0.0202823	0.0434759	0.640845	DeCODE	P32754	Shin et al.	oleamide	HMDB0002117	ENSG00000158104	HPD	FALSE
143549	MR-link-2	M32458	oleamide	17675_17_ACOT13_ACO13	17675_17_ACOT13_ACO13	2	-0.00949154	0.04096	0.81675	DeCODE	Q9NPJ3	Shin et al.	oleamide	HMDB0002117	ENSG00000112304	ACOT13	FALSE
143550	MR-link-2	M32458	oleamide	17744_31_RAB11A_RB11A	17744_31_RAB11A_RB11A	2	0.0249932	0.0400142	0.532229	DeCODE	P62491	Shin et al.	oleamide	HMDB0002117	ENSG00000103769	RAB11A	FALSE
143551	MR-link-2	M32458	oleamide	17752_24_ARG2_Arginase	17752_24_ARG2_Arginase	2	0.00391811	0.0488086	0.936019	DeCODE	P78540	Shin et al.	oleamide	HMDB0002117	ENSG00000081181	ARG2	FALSE
143552	MR-link-2	M32458	oleamide	17789_1_QPRT_NADC	17789_1_QPRT_NADC	2	-0.038405	0.0409119	0.347873	DeCODE	Q15274	Shin et al.	oleamide	HMDB0002117	ENSG00000103485	QPRT	FALSE
143553	MR-link-2	M32458	oleamide	17792_158_ALDH5A1_SSDH	17792_158_ALDH5A1_SSDH	2	0.00702799	0.0413904	0.865169	DeCODE	P51649	Shin et al.	oleamide	HMDB0002117	ENSG00000112294	ALDH5A1	FALSE
143554	MR-link-2	M32458	oleamide	17814_8_BPNT1_BPNT1	17814_8_BPNT1_BPNT1	2	-0.0314036	0.0546106	0.565261	DeCODE	O95861	Shin et al.	oleamide	HMDB0002117	ENSG00000162813	BPNT1	FALSE
143555	MR-link-2	M32458	oleamide	17822_57_RERG_RERG	17822_57_RERG_RERG	2	-0.0192993	0.0417217	0.643672	DeCODE	Q96A58	Shin et al.	oleamide	HMDB0002117	ENSG00000134533	RERG	FALSE
143556	MR-link-2	M32458	oleamide	17843_30_PPCS_PPCS	17843_30_PPCS_PPCS	2	-0.0121567	0.048994	0.804036	DeCODE	Q9HAB8	Shin et al.	oleamide	HMDB0002117	ENSG00000127125	PPCS	FALSE
143557	MR-link-2	M32458	oleamide	17857_6_ACADL_ACADL	17857_6_ACADL_ACADL	2	-0.0128211	0.0469481	0.784784	DeCODE	P28330	Shin et al.	oleamide	HMDB0002117	ENSG00000115361	ACADL	FALSE
143558	MR-link-2	M32458	oleamide	18170_46_PYCR1_P5CR1	18170_46_PYCR1_P5CR1	2	-0.00470199	0.040466	0.907497	DeCODE	P32322	Shin et al.	oleamide	HMDB0002117	ENSG00000183010	PYCR1	FALSE
143559	MR-link-2	M32458	oleamide	18178_13_SARS_SYSC	18178_13_SARS_SYSC	2	-0.0442587	0.0500373	0.376419	DeCODE	P49591	Shin et al.	oleamide	HMDB0002117	ENSG00000031698	SARS	FALSE
143560	MR-link-2	M32458	oleamide	18179_56_SMS_SPSY	18179_56_SMS_SPSY	2	-0.0239796	0.0407879	0.556594	DeCODE	P52788	Shin et al.	oleamide	HMDB0002117	ENSG00000102172	SMS	FALSE
143561	MR-link-2	M32458	oleamide	18184_28_GMPS_GUAA	18184_28_GMPS_GUAA	2	-0.0142892	0.050625	0.777747	DeCODE	P49915	Shin et al.	oleamide	HMDB0002117	ENSG00000163655	GMPS	FALSE
143562	MR-link-2	M32458	oleamide	18186_15_TARS_SYTC	18186_15_TARS_SYTC	2	-0.0267253	0.0467586	0.567621	DeCODE	P26639	Shin et al.	oleamide	HMDB0002117	ENSG00000113407	TARS	FALSE
143563	MR-link-2	M32458	oleamide	18187_16_ASPA_ACY2	18187_16_ASPA_ACY2	2	-0.0291826	0.0406514	0.472834	DeCODE	P45381	Shin et al.	oleamide	HMDB0002117	ENSG00000108381	ASPA	FALSE
143564	MR-link-2	M32458	oleamide	18188_12_GATM_GATM	18188_12_GATM_GATM	2	0.0636695	0.0486301	0.190446	DeCODE	P50440	Shin et al.	oleamide	HMDB0002117	ENSG00000171766	GATM	FALSE
143565	MR-link-2	M32458	oleamide	18197_97_CKMT2_KCRS	18197_97_CKMT2_KCRS	2	-0.0116863	0.0515577	0.820685	DeCODE	P17540	Shin et al.	oleamide	HMDB0002117	ENSG00000131730	CKMT2	FALSE
143566	MR-link-2	M32458	oleamide	18232_42_PIP4K2B_PI42B	18232_42_PIP4K2B_PI42B	2	-0.0299443	0.0460421	0.515455	DeCODE	P78356	Shin et al.	oleamide	HMDB0002117	ENSG00000276293	PIP4K2B	FALSE
143567	MR-link-2	M32458	oleamide	18297_8_MRAS_RASM	18297_8_MRAS_RASM	2	-0.0361379	0.0431075	0.40185	DeCODE	Q8IXB1	Shin et al.	oleamide	HMDB0002117	ENSG00000077232	DNAJC10	FALSE
143568	MR-link-2	M32458	oleamide	18309_18_CS_CISY	18309_18_CS_CISY	2	-0.0115268	0.0404771	0.775818	DeCODE	O75390	Shin et al.	oleamide	HMDB0002117	ENSG00000062485	CS	FALSE
143569	MR-link-2	M32458	oleamide	18322_15_JMJD6_JMJD6	18322_15_JMJD6_JMJD6	2	-0.0393589	0.0413465	0.341134	DeCODE	Q6NYC1	Shin et al.	oleamide	HMDB0002117	ENSG00000070495	JMJD6	FALSE
143570	MR-link-2	M32458	oleamide	18324_61_SUOX_SUOX	18324_61_SUOX_SUOX	2	-0.0553673	0.0412775	0.179809	DeCODE	P51687	Shin et al.	oleamide	HMDB0002117	ENSG00000139531	SUOX	FALSE
143571	MR-link-2	M32458	oleamide	18328_36_PYCR2_P5CR2	18328_36_PYCR2_P5CR2	2	-0.0098673	0.0404029	0.807058	DeCODE	Q96C36	Shin et al.	oleamide	HMDB0002117	ENSG00000143811	PYCR2	FALSE
143572	MR-link-2	M32458	oleamide	18329_4_PRPS2_PRPS2	18329_4_PRPS2_PRPS2	2	-0.0101236	0.0410173	0.805054	DeCODE	P11908	Shin et al.	oleamide	HMDB0002117	ENSG00000101911	PRPS2	FALSE
143573	MR-link-2	M32458	oleamide	18338_26_IDH1_IDH	18338_26_IDH1_IDH	2	0.00256151	0.0556377	0.963279	DeCODE	O75874	Shin et al.	oleamide	HMDB0002117	ENSG00000138413	IDH1	FALSE
143574	MR-link-2	M32458	oleamide	18342_2_PSAT1_SERC	18342_2_PSAT1_SERC	2	0.0735699	0.0574694	0.200489	DeCODE	Q9Y617	Shin et al.	oleamide	HMDB0002117	ENSG00000135069	PSAT1	FALSE
143575	MR-link-2	M32458	oleamide	18382_109_COMT_Catechol_O_methyltransferase	18382_109_COMT_Catechol_O_methyltransferase	2	-0.00872006	0.0393535	0.824639	DeCODE	P21964	Shin et al.	oleamide	HMDB0002117	ENSG00000093010	COMT	FALSE
143576	MR-link-2	M32458	oleamide	18398_1_AKR1D1_AK1D1	18398_1_AKR1D1_AK1D1	2	-0.0164701	0.0509866	0.746674	DeCODE	P51857	Shin et al.	oleamide	HMDB0002117	ENSG00000122787	AKR1D1	FALSE
143577	MR-link-2	M32458	oleamide	18401_18_ALKBH3_ALKB3	18401_18_ALKBH3_ALKB3	2	-0.030327	0.0533372	0.569635	DeCODE	Q96Q83	Shin et al.	oleamide	HMDB0002117	ENSG00000166199	ALKBH3	FALSE
143578	MR-link-2	M32458	oleamide	18403_25_AMPD2_AMPD2	18403_25_AMPD2_AMPD2	2	-0.022985	0.0486499	0.636601	DeCODE	Q01433	Shin et al.	oleamide	HMDB0002117	ENSG00000116337	AMPD2	FALSE
143579	MR-link-2	M32458	oleamide	18422_41_MVD_ERG19	18422_41_MVD_ERG19	2	-0.0451645	0.0531359	0.395335	DeCODE	P53602	Shin et al.	oleamide	HMDB0002117	ENSG00000167508	MVD	FALSE
143580	MR-link-2	M32458	oleamide	18432_32_RALB_RALB	18432_32_RALB_RALB	2	-0.0282456	0.0453306	0.533217	DeCODE	P11234	Shin et al.	oleamide	HMDB0002117	ENSG00000144118	RALB	FALSE
143581	MR-link-2	M32458	oleamide	18900_37_HRAS_H_ras__WT_	18900_37_HRAS_H_ras__WT_	2	-0.0340621	0.0461818	0.460778	DeCODE	P01112	Shin et al.	oleamide	HMDB0002117	ENSG00000174775	HRAS	FALSE
143582	MR-link-2	M32458	oleamide	18917_53_AMY2A_Pancreatic_alpha_amylase	18917_53_AMY2A_Pancreatic_alpha_amylase	2	-0.0891745	0.0482339	0.0644878	DeCODE	P04746	Shin et al.	oleamide	HMDB0002117	ENSG00000243480	AMY2A	FALSE
143583	MR-link-2	M32458	oleamide	19114_8_TK2_KITM	19114_8_TK2_KITM	2	-0.0185098	0.0440504	0.674342	DeCODE	O00142	Shin et al.	oleamide	HMDB0002117	ENSG00000166548	TK2	FALSE
143584	MR-link-2	M32458	oleamide	19207_119_ADK_ADK	19207_119_ADK_ADK	2	-0.0262805	0.0416504	0.528054	DeCODE	P55263	Shin et al.	oleamide	HMDB0002117	ENSG00000156110	ADK	FALSE
143585	MR-link-2	M32458	oleamide	19222_124_RAB5B_RAB5B	19222_124_RAB5B_RAB5B	2	-0.00531047	0.0409151	0.896731	DeCODE	P61020	Shin et al.	oleamide	HMDB0002117	ENSG00000111540	RAB5B	FALSE
143586	MR-link-2	M32458	oleamide	19223_6_RAB1A_RAB1A	19223_6_RAB1A_RAB1A	2	0.0147768	0.0403828	0.714427	DeCODE	P62820	Shin et al.	oleamide	HMDB0002117	ENSG00000138069	RAB1A	FALSE
143587	MR-link-2	M32458	oleamide	19239_5_ARF1_ARF1	19239_5_ARF1_ARF1	2	-0.0117346	0.0418211	0.779024	DeCODE	P84077	Shin et al.	oleamide	HMDB0002117	ENSG00000143761	ARF1	FALSE
143588	MR-link-2	M32458	oleamide	19249_18_KARS_SYK	19249_18_KARS_SYK	2	0.00226094	0.0423121	0.957385	DeCODE	Q15046	Shin et al.	oleamide	HMDB0002117	ENSG00000065427	KARS	FALSE
143589	MR-link-2	M32458	oleamide	19253_82_RAB2B_RAB2B	19253_82_RAB2B_RAB2B	2	0.0297419	0.040884	0.466938	DeCODE	Q8WUD1	Shin et al.	oleamide	HMDB0002117	ENSG00000129472	RAB2B	FALSE
143590	MR-link-2	M32458	oleamide	19254_125_GMPR_GMPR1	19254_125_GMPR_GMPR1	2	-0.048839	0.0409053	0.232496	DeCODE	P36959	Shin et al.	oleamide	HMDB0002117	ENSG00000137198	GMPR	FALSE
143591	MR-link-2	M32458	oleamide	19258_24_GCDH_GCDH	19258_24_GCDH_GCDH	2	0.0182662	0.049073	0.709725	DeCODE	Q92947	Shin et al.	oleamide	HMDB0002117	ENSG00000105607	GCDH	FALSE
143592	MR-link-2	M32458	oleamide	19262_219_ACADVL_ACADV	19262_219_ACADVL_ACADV	2	-0.00599705	0.0407783	0.883081	DeCODE	P49748	Shin et al.	oleamide	HMDB0002117	ENSG00000072778	ACADVL	FALSE
143593	MR-link-2	M32458	oleamide	19270_26_YARS_SYYC	19270_26_YARS_SYYC	2	-0.0547628	0.0504249	0.277467	DeCODE	P54577	Shin et al.	oleamide	HMDB0002117	ENSG00000134684	YARS	FALSE
143594	MR-link-2	M32458	oleamide	19278_19_RAB1B_RAB1B	19278_19_RAB1B_RAB1B	2	0.00380339	0.0409386	0.925979	DeCODE	Q9H0U4	Shin et al.	oleamide	HMDB0002117	ENSG00000174903	RAB1B	FALSE
143595	MR-link-2	M32458	oleamide	19365_11_BCAT2_BCAT2	19365_11_BCAT2_BCAT2	2	-0.0162776	0.0400271	0.684255	DeCODE	O15382	Shin et al.	oleamide	HMDB0002117	ENSG00000105552	BCAT2	FALSE
143596	MR-link-2	M32458	oleamide	19376_74_NNMT_NNMT	19376_74_NNMT_NNMT	2	0.00826625	0.0398889	0.835829	DeCODE	P40261	Shin et al.	oleamide	HMDB0002117	ENSG00000166741	NNMT	FALSE
143597	MR-link-2	M32458	oleamide	19446_1_GMPR2_GMPR2	19446_1_GMPR2_GMPR2	2	-0.0367559	0.0473575	0.437669	DeCODE	Q9P2T1	Shin et al.	oleamide	HMDB0002117	ENSG00000100938	GMPR2	FALSE
143598	MR-link-2	M32458	oleamide	19448_104_UPP1_UPP1	19448_104_UPP1_UPP1	2	-9.6026e-05	0.0597708	0.998718	DeCODE	Q16831	Shin et al.	oleamide	HMDB0002117	ENSG00000183696	UPP1	FALSE
143599	MR-link-2	M32458	oleamide	19467_3_RBKS_RBSK	19467_3_RBKS_RBSK	2	0.00632747	0.0411922	0.877919	DeCODE	Q9H477	Shin et al.	oleamide	HMDB0002117	ENSG00000171174	RBKS	FALSE
143600	MR-link-2	M32458	oleamide	19483_16_KDSR_KDSR	19483_16_KDSR_KDSR	2	0.00431729	0.0406495	0.915418	DeCODE	Q06136	Shin et al.	oleamide	HMDB0002117	ENSG00000119537	KDSR	FALSE
143601	MR-link-2	M32458	oleamide	19496_1_NPL_NPL	19496_1_NPL_NPL	1	-0.0950129	0.0869128	0.274307	DeCODE	Q9BXD5	Shin et al.	oleamide	HMDB0002117	ENSG00000135838	NPL	FALSE
143602	MR-link-2	M32458	oleamide	19504_22_DTYMK_KTHY	19504_22_DTYMK_KTHY	2	0.0108118	0.0476915	0.820655	DeCODE	P23919	Shin et al.	oleamide	HMDB0002117	ENSG00000168393	DTYMK	FALSE
143603	MR-link-2	M32458	oleamide	19506_6_GLYAT_GLYAT	19506_6_GLYAT_GLYAT	2	0.0800098	0.0469309	0.0882237	DeCODE	Q6IB77	Shin et al.	oleamide	HMDB0002117	ENSG00000149124	GLYAT	FALSE
143604	MR-link-2	M32458	oleamide	19518_12_HK3_HXK3	19518_12_HK3_HXK3	2	-0.0312449	0.0408774	0.444655	DeCODE	P52790	Shin et al.	oleamide	HMDB0002117	ENSG00000160883	HK3	FALSE
143605	MR-link-2	M32458	oleamide	2622_18_HMOX2_HO_2	2622_18_HMOX2_HO_2	2	-0.00183078	0.040914	0.964309	DeCODE	P30519	Shin et al.	oleamide	HMDB0002117	ENSG00000103415	HMOX2	FALSE
143606	MR-link-2	M32458	oleamide	2642_4_PAFAH1B2_PAFAH_beta_subunit	2642_4_PAFAH1B2_PAFAH_beta_subunit	2	-0.012781	0.046673	0.784207	DeCODE	P68402	Shin et al.	oleamide	HMDB0002117	ENSG00000168092	PAFAH1B2	FALSE
143607	MR-link-2	M32458	oleamide	2870_29_RAC1_RAC1	2870_29_RAC1_RAC1	2	-0.0244858	0.0477306	0.607951	DeCODE	P63000	Shin et al.	oleamide	HMDB0002117	ENSG00000136238	RAC1	FALSE
143608	MR-link-2	M32458	oleamide	2943_5_CYP3A4_Cytochrome_P450_3A4	2943_5_CYP3A4_Cytochrome_P450_3A4	2	-0.0273656	0.0401384	0.495378	DeCODE	P08684	Shin et al.	oleamide	HMDB0002117	ENSG00000160868	CYP3A4	FALSE
143609	MR-link-2	M32458	oleamide	2991_9_IL1R1_IL_1_sRI	2991_9_IL1R1_IL_1_sRI	2	-0.0202101	0.0464398	0.663425	DeCODE	P14778	Shin et al.	oleamide	HMDB0002117	ENSG00000115594	IL1R1	FALSE
143610	MR-link-2	M32458	oleamide	2993_1_IL18RAP_IL_18_Rb	2993_1_IL18RAP_IL_18_Rb	2	-0.0462817	0.0482765	0.337721	DeCODE	O95256	Shin et al.	oleamide	HMDB0002117	ENSG00000115607	IL18RAP	FALSE
143611	MR-link-2	M32458	oleamide	2994_71_IL1RL2_IL_1Rrp2	2994_71_IL1RL2_IL_1Rrp2	2	-0.032425	0.0459006	0.479928	DeCODE	Q9HB29	Shin et al.	oleamide	HMDB0002117	ENSG00000115598	IL1RL2	FALSE
143612	MR-link-2	M32458	oleamide	3182_38_ENTPD1_CD39	3182_38_ENTPD1_CD39	2	0.00686032	0.0503621	0.891647	DeCODE	P49961	Shin et al.	oleamide	HMDB0002117	ENSG00000138185	ENTPD1	FALSE
143613	MR-link-2	M32458	oleamide	3192_3_CNDP2_Glutamate_carboxypeptidase	3192_3_CNDP2_Glutamate_carboxypeptidase	2	-0.0355092	0.0410388	0.386896	DeCODE	Q96KP4	Shin et al.	oleamide	HMDB0002117	ENSG00000133313	CNDP2	FALSE
143614	MR-link-2	M32458	oleamide	3232_28_ACP5_TrATPase	3232_28_ACP5_TrATPase	2	-0.0410547	0.0419824	0.328122	DeCODE	P13686	Shin et al.	oleamide	HMDB0002117	ENSG00000102575	ACP5	FALSE
143615	MR-link-2	M32458	oleamide	3343_1_ACY1_Aminoacylase_1	3343_1_ACY1_Aminoacylase_1	2	0.0174141	0.0470807	0.711473	DeCODE	Q03154	Shin et al.	oleamide	HMDB0002117	ENSG00000114786	ACY1	FALSE
143616	MR-link-2	M32458	oleamide	3583_54_ARSA_Arylsulfatase_A	3583_54_ARSA_Arylsulfatase_A	2	0.00708692	0.0534489	0.894516	DeCODE	P15289	Shin et al.	oleamide	HMDB0002117	ENSG00000100299	ARSA	FALSE
143617	MR-link-2	M32458	oleamide	3761_4_PTGS2_COX_2	3761_4_PTGS2_COX_2	2	-0.00376851	0.0416544	0.927913	DeCODE	P35354	Shin et al.	oleamide	HMDB0002117	ENSG00000073756	PTGS2	FALSE
143618	MR-link-2	M32458	oleamide	3800_71_CKB_CK_BB	3800_71_CKB_CK_BB	2	-0.00699491	0.042155	0.86821	DeCODE	P12277	Shin et al.	oleamide	HMDB0002117	ENSG00000166165	CKB	FALSE
143619	MR-link-2	M32458	oleamide	3848_14_GAPDH_GAPDH__liver	3848_14_GAPDH_GAPDH__liver	2	-0.0431284	0.0484338	0.373218	DeCODE	P04406	Shin et al.	oleamide	HMDB0002117	ENSG00000111640	GAPDH	FALSE
143620	MR-link-2	M32458	oleamide	3890_8_LDHB_LDH_H_1	3890_8_LDHB_LDH_H_1	2	-0.0451296	0.0705899	0.522614	DeCODE	P07195	Shin et al.	oleamide	HMDB0002117	ENSG00000111716	LDHB	FALSE
143621	MR-link-2	M32458	oleamide	4234_8_IL1RL1_IL_1_R4	4234_8_IL1RL1_IL_1_R4	2	-0.0262541	0.0392792	0.503881	DeCODE	Q01638	Shin et al.	oleamide	HMDB0002117	ENSG00000115602	IL1RL1	FALSE
143622	MR-link-2	M32458	oleamide	4294_16_SPHK1_Sphingosine_kinase_1	4294_16_SPHK1_Sphingosine_kinase_1	2	-0.0468338	0.0500985	0.349873	DeCODE	Q9NYA1	Shin et al.	oleamide	HMDB0002117	ENSG00000176170	SPHK1	FALSE
143623	MR-link-2	M32458	oleamide	4301_58_TK1_Thymidine_kinase	4301_58_TK1_Thymidine_kinase	2	0.00869529	0.0405112	0.830048	DeCODE	P04183	Shin et al.	oleamide	HMDB0002117	ENSG00000167900	TK1	FALSE
143624	MR-link-2	M32458	oleamide	4435_66_ENPP7_ENPP7	4435_66_ENPP7_ENPP7	2	-0.0610642	0.0451017	0.175761	DeCODE	Q6UWV6	Shin et al.	oleamide	HMDB0002117	ENSG00000182156	ENPP7	FALSE
143625	MR-link-2	M32458	oleamide	4436_1_ENTPD3_ENTP3	4436_1_ENTPD3_ENTP3	2	-0.0115404	0.0407375	0.776957	DeCODE	O75355	Shin et al.	oleamide	HMDB0002117	ENSG00000168032	ENTPD3	FALSE
143626	MR-link-2	M32458	oleamide	4437_56_ENTPD5_ENTP5	4437_56_ENTPD5_ENTP5	2	-0.0631229	0.0404659	0.118783	DeCODE	O75356	Shin et al.	oleamide	HMDB0002117	ENSG00000187097	ENTPD5	FALSE
143627	MR-link-2	M32458	oleamide	4468_21_SPHK2_SPHK2	4468_21_SPHK2_SPHK2	2	-0.0224625	0.0516096	0.66339	DeCODE	Q9NRA0	Shin et al.	oleamide	HMDB0002117	ENSG00000063176	SPHK2	FALSE
143628	MR-link-2	M32458	oleamide	4535_50_BST1_BST1	4535_50_BST1_BST1	1	-0.142022	0.0720741	0.0487818	DeCODE	Q10588	Shin et al.	oleamide	HMDB0002117	ENSG00000109743	BST1	FALSE
143629	MR-link-2	M32458	oleamide	4559_64_KYNU_KYNU	4559_64_KYNU_KYNU	2	0.00500078	0.0396651	0.899673	DeCODE	Q16719	Shin et al.	oleamide	HMDB0002117	ENSG00000115919	KYNU	FALSE
143630	MR-link-2	M32458	oleamide	4965_27_ATP5B_ATP_synthase_beta_chain	4965_27_ATP5B_ATP_synthase_beta_chain	2	0.0184613	0.0417245	0.658159	DeCODE	P06576	Shin et al.	oleamide	HMDB0002117	ENSG00000110955	ATP5B	FALSE
143631	MR-link-2	M32458	oleamide	5011_11_NAMPT_PBEF	5011_11_NAMPT_PBEF	2	0.00673587	0.0576992	0.907065	DeCODE	P43490	Shin et al.	oleamide	HMDB0002117	ENSG00000105835	NAMPT	FALSE
143632	MR-link-2	M32458	oleamide	5015_15_PLA2G7_PAFAH	5015_15_PLA2G7_PAFAH	2	-0.026171	0.0601614	0.663552	DeCODE	Q13093	Shin et al.	oleamide	HMDB0002117	ENSG00000146070	PLA2G7	FALSE
143633	MR-link-2	M32458	oleamide	5020_50_PGK1_phosphoglycerate_kinase_1	5020_50_PGK1_phosphoglycerate_kinase_1	2	-0.0370104	0.0492268	0.45215	DeCODE	P00558	Shin et al.	oleamide	HMDB0002117	ENSG00000102144	PGK1	FALSE
143634	MR-link-2	M32458	oleamide	5030_52_SIRT2_SIRT2	5030_52_SIRT2_SIRT2	2	-0.0399244	0.0471543	0.397175	DeCODE	Q8IXJ6	Shin et al.	oleamide	HMDB0002117	ENSG00000068903	SIRT2	FALSE
143635	MR-link-2	M32458	oleamide	5082_51_IL1RAPL2_IL_1_sR9	5082_51_IL1RAPL2_IL_1_sR9	2	-0.0457494	0.0498315	0.358576	DeCODE	Q9NP60	Shin et al.	oleamide	HMDB0002117	ENSG00000189108	IL1RAPL2	FALSE
143636	MR-link-2	M32458	oleamide	5229_90_IMPDH1_IMDH1	5229_90_IMPDH1_IMDH1	2	-0.0231835	0.049071	0.636607	DeCODE	P20839	Shin et al.	oleamide	HMDB0002117	ENSG00000106348	IMPDH1	FALSE
143637	MR-link-2	M32458	oleamide	5250_53_IMPDH2_IMDH2	5250_53_IMPDH2_IMDH2	2	-0.0360385	0.054954	0.511957	DeCODE	P12268	Shin et al.	oleamide	HMDB0002117	ENSG00000178035	IMPDH2	FALSE
143638	MR-link-2	M32458	oleamide	5456_59_CNDP1_CNDP1	5456_59_CNDP1_CNDP1	2	-0.0156117	0.0453481	0.730647	DeCODE	Q96KN2	Shin et al.	oleamide	HMDB0002117	ENSG00000150656	CNDP1	FALSE
143639	MR-link-2	M32458	oleamide	5478_50_FOLH1_PSMA	5478_50_FOLH1_PSMA	2	-0.059178	0.0446367	0.184916	DeCODE	Q04609	Shin et al.	oleamide	HMDB0002117	ENSG00000086205	FOLH1	FALSE
143640	MR-link-2	M32458	oleamide	5620_13_PAM_AMD	5620_13_PAM_AMD	2	0.0525732	0.0428172	0.219502	DeCODE	P19021	Shin et al.	oleamide	HMDB0002117	ENSG00000145730	PAM	FALSE
143641	MR-link-2	M32458	oleamide	5742_14_ACP6_PPA6	5742_14_ACP6_PPA6	2	0.00230234	0.046617	0.96061	DeCODE	Q9NPH0	Shin et al.	oleamide	HMDB0002117	ENSG00000162836	ACP6	FALSE
143642	MR-link-2	M32458	oleamide	5843_60_EHMT2_NG36	5843_60_EHMT2_NG36	2	-0.0678417	0.0477974	0.155794	DeCODE	Q96KQ7	Shin et al.	oleamide	HMDB0002117	ENSG00000204371	EHMT2	FALSE
143643	MR-link-2	M32458	oleamide	5867_60_ARG1_ARGI1	5867_60_ARG1_ARGI1	2	-0.0141075	0.041623	0.734658	DeCODE	P05089	Shin et al.	oleamide	HMDB0002117	ENSG00000118520	ARG1	FALSE
143644	MR-link-2	M32458	oleamide	5909_51_NME1_Nucleoside_diphosphate_kinase_A	5909_51_NME1_Nucleoside_diphosphate_kinase_A	2	0.00889966	0.0519377	0.863946	DeCODE	P15531	Shin et al.	oleamide	HMDB0002117	ENSG00000239672	NME1	FALSE
143645	MR-link-2	M32458	oleamide	6077_63_CECR1_CECR1	6077_63_CECR1_CECR1	2	-0.0552963	0.0448196	0.217295	DeCODE	Q9NZK5	Shin et al.	oleamide	HMDB0002117	ENSG00000093072	CECR1	FALSE
143646	MR-link-2	M32458	oleamide	6221_1_ADPGK_ADPGK	6221_1_ADPGK_ADPGK	2	0.0572331	0.0424094	0.177164	DeCODE	Q9BRR6	Shin et al.	oleamide	HMDB0002117	ENSG00000159322	ADPGK	FALSE
143647	MR-link-2	M32458	oleamide	6431_68_PCYOX1_PCYOX	6431_68_PCYOX1_PCYOX	2	0.0554173	0.0466541	0.2349	DeCODE	Q9UHG3	Shin et al.	oleamide	HMDB0002117	ENSG00000116005	PCYOX1	FALSE
143648	MR-link-2	M32458	oleamide	6434_18_AOC2_Amine_oxidase	6434_18_AOC2_Amine_oxidase	2	-0.0167767	0.0504431	0.739447	DeCODE	O75106	Shin et al.	oleamide	HMDB0002117	ENSG00000131480	AOC2	FALSE
143649	MR-link-2	M32458	oleamide	6480_1_CANT1_CANT1	6480_1_CANT1_CANT1	2	-0.0474996	0.050889	0.350616	DeCODE	Q8WVQ1	Shin et al.	oleamide	HMDB0002117	ENSG00000171302	CANT1	FALSE
143650	MR-link-2	M32458	oleamide	6706_18_ALPPL2_PPBN	6706_18_ALPPL2_PPBN	2	-0.0105328	0.0422341	0.803058	DeCODE	P10696	Shin et al.	oleamide	HMDB0002117	ENSG00000163286	ALPPL2	FALSE
143651	MR-link-2	M32458	oleamide	6715_63_ALPPL2_PPBN	6715_63_ALPPL2_PPBN	2	-0.0210083	0.0421437	0.618137	DeCODE	P10696	Shin et al.	oleamide	HMDB0002117	ENSG00000163286	ALPPL2	FALSE
143652	MR-link-2	M32458	oleamide	6923_1_PLOD2_PLOD2	6923_1_PLOD2_PLOD2	2	-0.0677437	0.0500656	0.176024	DeCODE	O00469	Shin et al.	oleamide	HMDB0002117	ENSG00000152952	PLOD2	FALSE
143653	MR-link-2	M32458	oleamide	6998_106_ASPH_HAAH	6998_106_ASPH_HAAH	2	-0.00656564	0.0537197	0.902725	DeCODE	Q12797	Shin et al.	oleamide	HMDB0002117	ENSG00000198363	ASPH	FALSE
143654	MR-link-2	M32458	oleamide	7137_8_MSRA_MSRA	7137_8_MSRA_MSRA	2	-0.0149403	0.0490904	0.760867	DeCODE	Q9UJ68	Shin et al.	oleamide	HMDB0002117	ENSG00000175806	MSRA	FALSE
143655	MR-link-2	M32458	oleamide	7206_20_FBP1_F16P1	7206_20_FBP1_F16P1	2	0.0969925	0.0499046	0.0519488	DeCODE	P09467	Shin et al.	oleamide	HMDB0002117	ENSG00000165140	FBP1	FALSE
143656	MR-link-2	M32458	oleamide	7267_2_SPTLC2_LCB2	7267_2_SPTLC2_LCB2	2	-0.0143164	0.0409766	0.726804	DeCODE	O15270	Shin et al.	oleamide	HMDB0002117	ENSG00000100596	SPTLC2	FALSE
143657	MR-link-2	M32458	oleamide	7761_125_CHKB_CHKB	7761_125_CHKB_CHKB	2	0.0079222	0.039611	0.84148	DeCODE	Q9Y259	Shin et al.	oleamide	HMDB0002117	ENSG00000100288	CHKB	FALSE
143658	MR-link-2	M32458	oleamide	7824_88_MSRB3_MSRB3	7824_88_MSRB3_MSRB3	2	-0.00914535	0.0477513	0.848118	DeCODE	Q8IXL7	Shin et al.	oleamide	HMDB0002117	ENSG00000174099	MSRB3	FALSE
143659	MR-link-2	M32458	oleamide	7825_7_ABHD12_ABD12	7825_7_ABHD12_ABD12	2	-0.0384344	0.0476774	0.420165	DeCODE	Q8N2K0	Shin et al.	oleamide	HMDB0002117	ENSG00000100997	ABHD12	FALSE
143660	MR-link-2	M32458	oleamide	7879_12_CYP3A4_Cytochrome_P450_3A4	7879_12_CYP3A4_Cytochrome_P450_3A4	2	-0.0101695	0.0406402	0.802408	DeCODE	P08684	Shin et al.	oleamide	HMDB0002117	ENSG00000160868	CYP3A4	FALSE
143661	MR-link-2	M32458	oleamide	7886_26_SPTLC1_SPTC1	7886_26_SPTLC1_SPTC1	2	-0.0468057	0.042603	0.271922	DeCODE	O15269	Shin et al.	oleamide	HMDB0002117	ENSG00000090054	SPTLC1	FALSE
143662	MR-link-2	M32458	oleamide	7986_98_NAALAD2_NALD2	7986_98_NAALAD2_NALD2	2	-0.0558545	0.0405644	0.168533	DeCODE	Q9Y3Q0	Shin et al.	oleamide	HMDB0002117	ENSG00000077616	NAALAD2	FALSE
143663	MR-link-2	M32458	oleamide	7999_23_ENTPD1_CD39	7999_23_ENTPD1_CD39	2	0.0268144	0.0503957	0.594672	DeCODE	P49961	Shin et al.	oleamide	HMDB0002117	ENSG00000138185	ENTPD1	FALSE
143664	MR-link-2	M32458	oleamide	8004_15_GAPDHS_G3PT	8004_15_GAPDHS_G3PT	2	-0.0410113	0.049256	0.405062	DeCODE	O14556	Shin et al.	oleamide	HMDB0002117	ENSG00000105679	GAPDHS	FALSE
143665	MR-link-2	M32458	oleamide	8011_96_PAPL_PAPL	8011_96_PAPL_PAPL	2	-0.0560319	0.046964	0.232838	DeCODE	Q6ZNF0	Shin et al.	oleamide	HMDB0002117	ENSG00000183760	ACP7	FALSE
143666	MR-link-2	M32458	oleamide	8269_327_ARSK_ARSK	8269_327_ARSK_ARSK	2	-0.00917645	0.0518633	0.859559	DeCODE	Q6UWY0	Shin et al.	oleamide	HMDB0002117	ENSG00000164291	ARSK	FALSE
143667	MR-link-2	M32458	oleamide	8325_37_ADH4_ADH4	8325_37_ADH4_ADH4	2	0.0548173	0.0512335	0.284642	DeCODE	P08319	Shin et al.	oleamide	HMDB0002117	ENSG00000198099	ADH4	FALSE
143668	MR-link-2	M32458	oleamide	8328_9_ETNK1_EKI1	8328_9_ETNK1_EKI1	2	-0.031977	0.0419243	0.445623	DeCODE	Q9HBU6	Shin et al.	oleamide	HMDB0002117	ENSG00000139163	ETNK1	FALSE
143669	MR-link-2	M32458	oleamide	8396_42_FAAH2_FAAH2	8396_42_FAAH2_FAAH2	2	-0.0719384	0.0495414	0.146478	DeCODE	Q6GMR7	Shin et al.	oleamide	HMDB0002117	ENSG00000165591	FAAH2	FALSE
143670	MR-link-2	M32458	oleamide	8569_147_ARL8B_ARL8B	8569_147_ARL8B_ARL8B	2	-0.036291	0.0511459	0.477977	DeCODE	Q9NVJ2	Shin et al.	oleamide	HMDB0002117	ENSG00000134108	ARL8B	FALSE
143671	MR-link-2	M32458	oleamide	8932_1_ENTPD6_ENTP6	8932_1_ENTPD6_ENTP6	2	-0.0537543	0.0462335	0.244963	DeCODE	O75354	Shin et al.	oleamide	HMDB0002117	ENSG00000197586	ENTPD6	FALSE
143672	MR-link-2	M32458	oleamide	9000_177_SLC3A1_SLC31	9000_177_SLC3A1_SLC31	2	-0.0229931	0.0426959	0.59021	DeCODE	Q07837	Shin et al.	oleamide	HMDB0002117	ENSG00000138079	SLC3A1	FALSE
143673	MR-link-2	M32458	oleamide	9045_3_SLC27A2_S27A2	9045_3_SLC27A2_S27A2	2	-0.0331104	0.0550133	0.547266	DeCODE	O14975	Shin et al.	oleamide	HMDB0002117	ENSG00000140284	SLC27A2	FALSE
143674	MR-link-2	M32458	oleamide	9231_23_IMPAD1_IMPA3	9231_23_IMPAD1_IMPA3	2	-0.0408006	0.0559429	0.465802	DeCODE	Q9NX62	Shin et al.	oleamide	HMDB0002117	ENSG00000104331	IMPAD1	FALSE
143675	MR-link-2	M32458	oleamide	9237_54_ACP2_Lysosomal_acid_phosphatase	9237_54_ACP2_Lysosomal_acid_phosphatase	2	0.0330537	0.0412906	0.423413	DeCODE	P11117	Shin et al.	oleamide	HMDB0002117	ENSG00000134575	ACP2	FALSE
143676	MR-link-2	M32458	oleamide	9244_27_PPT1_PPT1	9244_27_PPT1_PPT1	2	-0.0743902	0.0562735	0.186188	DeCODE	P50897	Shin et al.	oleamide	HMDB0002117	ENSG00000131238	PPT1	FALSE
143677	MR-link-2	M32458	oleamide	9385_4_GAA_GAA	9385_4_GAA_GAA	2	-0.0802118	0.0503573	0.111193	DeCODE	P10253	Shin et al.	oleamide	HMDB0002117	ENSG00000171298	GAA	FALSE
143678	MR-link-2	M32458	oleamide	9482_110_NUDT9_NUDT9	9482_110_NUDT9_NUDT9	2	-0.0770087	0.055532	0.16552	DeCODE	Q9BW91	Shin et al.	oleamide	HMDB0002117	ENSG00000170502	NUDT9	FALSE
143679	MR-link-2	M32458	oleamide	9504_19_RAB27A_RB27A	9504_19_RAB27A_RB27A	2	-0.0333601	0.0416615	0.423281	DeCODE	P51159	Shin et al.	oleamide	HMDB0002117	ENSG00000069974	RAB27A	FALSE
143680	MR-link-2	M32458	oleamide	9518_95_PLA1A_PLA1A	9518_95_PLA1A_PLA1A	2	0.0139992	0.0417186	0.737202	DeCODE	Q53H76	Shin et al.	oleamide	HMDB0002117	ENSG00000144837	PLA1A	FALSE
143681	MR-link-2	M32458	oleamide	9759_13_IDO1_INDO	9759_13_IDO1_INDO	2	-0.0589476	0.047299	0.212663	DeCODE	P14902	Shin et al.	oleamide	HMDB0002117	ENSG00000131203	IDO1	FALSE
143682	MR-link-2	M32458	oleamide	9828_86_LDHC_LDHC	9828_86_LDHC_LDHC	2	0.0145576	0.0565226	0.796751	DeCODE	P07864	Shin et al.	oleamide	HMDB0002117	ENSG00000166796	LDHC	FALSE
143683	MR-link-2	M32458	oleamide	9834_62_ADH1B_ADH1B	9834_62_ADH1B_ADH1B	2	0.0135094	0.0412184	0.7431	DeCODE	P00325	Shin et al.	oleamide	HMDB0002117	ENSG00000196616	ADH1B	FALSE
143684	MR-link-2	M32458	oleamide	9840_2_CDC42_Cdc42Hs	9840_2_CDC42_Cdc42Hs	2	-0.0336764	0.0521502	0.518436	DeCODE	P60953	Shin et al.	oleamide	HMDB0002117	ENSG00000070831	CDC42	FALSE
143685	MR-link-2	M32458	oleamide	9855_10_RHOA_Rho_A	9855_10_RHOA_Rho_A	2	-0.008889	0.0509778	0.861575	DeCODE	P61586	Shin et al.	oleamide	HMDB0002117	ENSG00000067560	RHOA	FALSE
143686	MR-link-2	M32458	oleamide	9856_22_DHPS_DHYS	9856_22_DHPS_DHYS	2	-0.0539353	0.0398867	0.176308	DeCODE	P49366	Shin et al.	oleamide	HMDB0002117	ENSG00000095059	DHPS	FALSE
143687	MR-link-2	M32458	oleamide	9859_180_SAT1_SSAT_1	9859_180_SAT1_SSAT_1	2	-0.0546887	0.0465608	0.240168	DeCODE	P21673	Shin et al.	oleamide	HMDB0002117	ENSG00000130066	SAT1	FALSE
143688	MR-link-2	M32458	oleamide	9867_23_FBP2_F16P2	9867_23_FBP2_F16P2	2	-0.0271509	0.040454	0.502121	DeCODE	O00757	Shin et al.	oleamide	HMDB0002117	ENSG00000130957	FBP2	FALSE
143689	MR-link-2	M32458	oleamide	9870_17_WARS_SYWC	9870_17_WARS_SYWC	2	-0.0557687	0.0501358	0.265987	DeCODE	P23381	Shin et al.	oleamide	HMDB0002117	ENSG00000140105	WARS	FALSE
143690	MR-link-2	M32458	oleamide	9880_33_TDO2_T23O	9880_33_TDO2_T23O	2	0.00619574	0.0397045	0.875997	DeCODE	P48775	Shin et al.	oleamide	HMDB0002117	ENSG00000151790	TDO2	FALSE
143691	MR-link-2	M32458	oleamide	9885_41_RAP2A_RAP2A	9885_41_RAP2A_RAP2A	2	-0.0119494	0.0423137	0.777637	DeCODE	P10114	Shin et al.	oleamide	HMDB0002117	ENSG00000125249	RAP2A	FALSE
143692	MR-link-2	M32458	oleamide	9910_9_MTAP_MTAP	9910_9_MTAP_MTAP	2	-0.0535754	0.0402388	0.183046	DeCODE	Q13126	Shin et al.	oleamide	HMDB0002117	ENSG00000099810	MTAP	FALSE
143696	MR-link-2	M32458	oleamide	ACADM:P11310:OID31277:v1:Oncology_II	ACADM:P11310:OID31277:v1:Oncology_II	2	0.0850935	0.0563631	0.13111	PPP	P11310	Shin et al.	oleamide	HMDB0002117	ENSG00000117054	ACADM	FALSE
143697	MR-link-2	M32458	oleamide	ACHE:P22303:OID30585:v1:Inflammation_II	ACHE:P22303:OID30585:v1:Inflammation_II	2	-0.0629566	0.0432614	0.145598	PPP	P22303	Shin et al.	oleamide	HMDB0002117	ENSG00000087085	ACHE	FALSE
143699	MR-link-2	M32458	oleamide	ACOT13:Q9NPJ3:OID31522:v1:Oncology_II	ACOT13:Q9NPJ3:OID31522:v1:Oncology_II	2	-0.016247	0.0470312	0.729755	PPP	Q9NPJ3	Shin et al.	oleamide	HMDB0002117	ENSG00000112304	ACOT13	FALSE
143700	MR-link-2	M32458	oleamide	ACOX1:Q15067:OID20124:v1:Cardiometabolic	ACOX1:Q15067:OID20124:v1:Cardiometabolic	2	0.0160208	0.0434565	0.712378	PPP	Q15067	Shin et al.	oleamide	HMDB0002117	ENSG00000161533	ACOX1	FALSE
143703	MR-link-2	M32458	oleamide	ACP5:P13686:OID20314:v1:Cardiometabolic	ACP5:P13686:OID20314:v1:Cardiometabolic	2	-0.0502747	0.0410852	0.221078	PPP	P13686	Shin et al.	oleamide	HMDB0002117	ENSG00000102575	ACP5	FALSE
143704	MR-link-2	M32458	oleamide	ACP6:Q9NPH0:OID21432:v1:Oncology	ACP6:Q9NPH0:OID21432:v1:Oncology	2	0.00152925	0.0438136	0.972157	PPP	Q9NPH0	Shin et al.	oleamide	HMDB0002117	ENSG00000162836	ACP6	FALSE
143705	MR-link-2	M32458	oleamide	ACY1:Q03154:OID20137:v1:Cardiometabolic	ACY1:Q03154:OID20137:v1:Cardiometabolic	2	-8.60378e-05	0.0499716	0.998626	PPP	Q03154	Shin et al.	oleamide	HMDB0002117	ENSG00000114786	ACY1	FALSE
143706	MR-link-2	M32458	oleamide	ACYP1:P07311:OID30642:v1:Inflammation_II	ACYP1:P07311:OID30642:v1:Inflammation_II	2	-0.0217513	0.0423113	0.607198	PPP	P07311	Shin et al.	oleamide	HMDB0002117	ENSG00000119640	ACYP1	FALSE
143708	MR-link-2	M32458	oleamide	ADA2:Q9NZK5:OID20394:v1:Cardiometabolic	ADA2:Q9NZK5:OID20394:v1:Cardiometabolic	2	-0.125294	0.0413944	0.00247119	PPP	Q9NZK5	Shin et al.	oleamide	HMDB0002117	ENSG00000093072	CECR1	FALSE
143709	MR-link-2	M32458	oleamide	ADA:P00813:OID20645:v1:Inflammation	ADA:P00813:OID20645:v1:Inflammation	2	0.0316512	0.0423067	0.454378	PPP	P00813	Shin et al.	oleamide	HMDB0002117	ENSG00000196839	ADA	FALSE
143711	MR-link-2	M32458	oleamide	ADH1B:P00325:OID30612:v1:Inflammation_II	ADH1B:P00325:OID30612:v1:Inflammation_II	2	0.0373024	0.0542645	0.491819	PPP	P00325	Shin et al.	oleamide	HMDB0002117	ENSG00000196616	ADH1B	FALSE
143713	MR-link-2	M32458	oleamide	ADH4:P08319:OID20117:v1:Cardiometabolic	ADH4:P08319:OID20117:v1:Cardiometabolic	2	0.0147477	0.0516817	0.775371	PPP	P08319	Shin et al.	oleamide	HMDB0002117	ENSG00000198099	ADH4	FALSE
143717	MR-link-2	M32458	oleamide	AHCY:P23526:OID20199:v1:Cardiometabolic	AHCY:P23526:OID20199:v1:Cardiometabolic	2	-0.0193665	0.0457094	0.671793	PPP	P23526	Shin et al.	oleamide	HMDB0002117	ENSG00000101444	AHCY	FALSE
143718	MR-link-2	M32458	oleamide	AK2:P54819:OID31142:v1:Neurology_II	AK2:P54819:OID31142:v1:Neurology_II	2	-0.0143171	0.0469216	0.760269	PPP	P54819	Shin et al.	oleamide	HMDB0002117	ENSG00000004455	AK2	FALSE
143719	MR-link-2	M32458	oleamide	ALDH5A1:P51649:OID31047:v1:Neurology_II	ALDH5A1:P51649:OID31047:v1:Neurology_II	2	0.0256757	0.0504644	0.6109	PPP	P51649	Shin et al.	oleamide	HMDB0002117	ENSG00000112294	ALDH5A1	FALSE
143723	MR-link-2	M32458	oleamide	ALPI:P09923:OID30497:v1:Inflammation_II	ALPI:P09923:OID30497:v1:Inflammation_II	2	0.0716339	0.0406607	0.0781121	PPP	P09923	Shin et al.	oleamide	HMDB0002117	ENSG00000163295	ALPI	FALSE
143724	MR-link-2	M32458	oleamide	ALPP:P05187:OID21383:v1:Oncology	ALPP:P05187:OID21383:v1:Oncology	2	0.0246243	0.0486287	0.612594	PPP	P05187	Shin et al.	oleamide	HMDB0002117	ENSG00000163283	ALPP	FALSE
143725	MR-link-2	M32458	oleamide	AMDHD2:Q9Y303:OID30366:v1:Cardiometabolic_II	AMDHD2:Q9Y303:OID30366:v1:Cardiometabolic_II	2	0.0504935	0.045154	0.263459	PPP	Q9Y303	Shin et al.	oleamide	HMDB0002117	ENSG00000162066	AMDHD2	FALSE
143726	MR-link-2	M32458	oleamide	AMPD3:Q01432:OID31139:v1:Neurology_II	AMPD3:Q01432:OID31139:v1:Neurology_II	2	-0.0520019	0.0412448	0.207376	PPP	Q01432	Shin et al.	oleamide	HMDB0002117	ENSG00000133805	AMPD3	FALSE
143727	MR-link-2	M32458	oleamide	AMY1A_AMY1B_AMY1C:P0DUB6_P0DTE7_P0DTE8:OID30707:v1:Inflammation_II	AMY1A_AMY1B_AMY1C:P0DUB6_P0DTE7_P0DTE8:OID30707:v1:Inflammation_II	2	-0.0368152	0.0489126	0.451646	PPP	P0DUB6_P0DTE7_P0DTE8	Shin et al.	oleamide	HMDB0002117	ENSG00000187733	AMY1C	FALSE
143728	MR-link-2	M32458	oleamide	AMY2A:P04746:OID20333:v1:Cardiometabolic	AMY2A:P04746:OID20333:v1:Cardiometabolic	2	-0.0284612	0.0630819	0.65186	PPP	P04746	Shin et al.	oleamide	HMDB0002117	ENSG00000243480	AMY2A	FALSE
143729	MR-link-2	M32458	oleamide	AMY2B:P19961:OID20340:v1:Cardiometabolic	AMY2B:P19961:OID20340:v1:Cardiometabolic	2	-0.0403477	0.0638262	0.527289	PPP	P19961	Shin et al.	oleamide	HMDB0002117	ENSG00000240038	AMY2B	FALSE
143730	MR-link-2	M32458	oleamide	ANPEP:P15144:OID20350:v1:Cardiometabolic	ANPEP:P15144:OID20350:v1:Cardiometabolic	2	-0.162559	0.0577957	0.00491368	PPP	P15144	Shin et al.	oleamide	HMDB0002117	ENSG00000166825	ANPEP	FALSE
143732	MR-link-2	M32458	oleamide	AOC3:Q16853:OID20389:v1:Cardiometabolic	AOC3:Q16853:OID20389:v1:Cardiometabolic	2	-0.179658	0.0572759	0.00170848	PPP	Q16853	Shin et al.	oleamide	HMDB0002117	ENSG00000131471	AOC3	FALSE
143734	MR-link-2	M32458	oleamide	ARF6:P62330:OID31523:v1:Oncology_II	ARF6:P62330:OID31523:v1:Oncology_II	2	0.00243944	0.0423648	0.954082	PPP	P62330	Shin et al.	oleamide	HMDB0002117	ENSG00000165527	ARF6	FALSE
143735	MR-link-2	M32458	oleamide	ARG1:P05089:OID21445:v1:Oncology	ARG1:P05089:OID21445:v1:Oncology	2	-0.0140365	0.0410834	0.732608	PPP	P05089	Shin et al.	oleamide	HMDB0002117	ENSG00000118520	ARG1	FALSE
143736	MR-link-2	M32458	oleamide	ARG2:P78540:OID31339:v1:Oncology_II	ARG2:P78540:OID31339:v1:Oncology_II	2	-0.00961235	0.0414794	0.816742	PPP	P78540	Shin et al.	oleamide	HMDB0002117	ENSG00000081181	ARG2	FALSE
143738	MR-link-2	M32458	oleamide	ARSA:P15289:OID21138:v1:Neurology	ARSA:P15289:OID21138:v1:Neurology	2	-0.130027	0.0583735	0.0259136	PPP	P15289	Shin et al.	oleamide	HMDB0002117	ENSG00000100299	ARSA	FALSE
143742	MR-link-2	M32458	oleamide	ASS1:P00966:OID30170:v1:Cardiometabolic_II	ASS1:P00966:OID30170:v1:Cardiometabolic_II	2	0.0756927	0.0551359	0.169803	PPP	P00966	Shin et al.	oleamide	HMDB0002117	ENSG00000130707	ASS1	FALSE
143744	MR-link-2	M32458	oleamide	BCAT1:P54687:OID30312:v1:Cardiometabolic_II	BCAT1:P54687:OID30312:v1:Cardiometabolic_II	2	-0.0354656	0.0530628	0.503897	PPP	P54687	Shin et al.	oleamide	HMDB0002117	ENSG00000060982	BCAT1	FALSE
143745	MR-link-2	M32458	oleamide	BCAT2:O15382:OID30844:v1:Neurology_II	BCAT2:O15382:OID30844:v1:Neurology_II	2	0.0935055	0.0439709	0.033459	PPP	O15382	Shin et al.	oleamide	HMDB0002117	ENSG00000105552	BCAT2	FALSE
143746	MR-link-2	M32458	oleamide	BCHE:P06276:OID30717:v1:Inflammation_II	BCHE:P06276:OID30717:v1:Inflammation_II	2	-0.0849596	0.0446852	0.0572636	PPP	P06276	Shin et al.	oleamide	HMDB0002117	ENSG00000114200	BCHE	FALSE
143747	MR-link-2	M32458	oleamide	BHMT2:Q9H2M3:OID30051:v1:Cardiometabolic_II	BHMT2:Q9H2M3:OID30051:v1:Cardiometabolic_II	2	0.0237427	0.0435384	0.585528	PPP	Q9H2M3	Shin et al.	oleamide	HMDB0002117	ENSG00000132840	BHMT2	FALSE
143749	MR-link-2	M32458	oleamide	BLVRB:P30043:OID21141:v1:Neurology	BLVRB:P30043:OID21141:v1:Neurology	2	0.0157133	0.0410391	0.701805	PPP	P30043	Shin et al.	oleamide	HMDB0002117	ENSG00000090013	BLVRB	FALSE
143751	MR-link-2	M32458	oleamide	BST1:Q10588:OID21051:v1:Neurology	BST1:Q10588:OID21051:v1:Neurology	2	-0.131532	0.0470973	0.00522592	PPP	Q10588	Shin et al.	oleamide	HMDB0002117	ENSG00000109743	BST1	FALSE
143753	MR-link-2	M32458	oleamide	CANT1:Q8WVQ1:OID20181:v1:Cardiometabolic	CANT1:Q8WVQ1:OID20181:v1:Cardiometabolic	2	0.0188713	0.0508133	0.71035	PPP	Q8WVQ1	Shin et al.	oleamide	HMDB0002117	ENSG00000171302	CANT1	FALSE
143756	MR-link-2	M32458	oleamide	CBS:P35520:OID30200:v1:Cardiometabolic_II	CBS:P35520:OID30200:v1:Cardiometabolic_II	2	0.10383	0.0524502	0.0477491	PPP	P35520	Shin et al.	oleamide	HMDB0002117	ENSG00000160200	CBS	FALSE
143757	MR-link-2	M32458	oleamide	CDA:P32320:OID30345:v1:Cardiometabolic_II	CDA:P32320:OID30345:v1:Cardiometabolic_II	2	0.00763107	0.0399502	0.848514	PPP	P32320	Shin et al.	oleamide	HMDB0002117	ENSG00000158825	CDA	FALSE
143761	MR-link-2	M32458	oleamide	CES1:P23141:OID20244:v1:Cardiometabolic	CES1:P23141:OID20244:v1:Cardiometabolic	2	-0.0692035	0.0640623	0.280029	PPP	P23141	Shin et al.	oleamide	HMDB0002117	ENSG00000198848	CES1	FALSE
143762	MR-link-2	M32458	oleamide	CES2:O00748:OID21366:v1:Oncology	CES2:O00748:OID21366:v1:Oncology	2	-0.0604273	0.0537585	0.260991	PPP	O00748	Shin et al.	oleamide	HMDB0002117	ENSG00000172831	CES2	FALSE
143763	MR-link-2	M32458	oleamide	CHAC2:Q8WUX2:OID21230:v1:Oncology	CHAC2:Q8WUX2:OID21230:v1:Oncology	2	0.00329277	0.0430782	0.939071	PPP	Q8WUX2	Shin et al.	oleamide	HMDB0002117	ENSG00000143942	CHAC2	FALSE
143766	MR-link-2	M32458	oleamide	CKB:P12277:OID30400:v1:Cardiometabolic_II	CKB:P12277:OID30400:v1:Cardiometabolic_II	2	0.0423855	0.0416531	0.308876	PPP	P12277	Shin et al.	oleamide	HMDB0002117	ENSG00000166165	CKB	FALSE
143768	MR-link-2	M32458	oleamide	CKMT1A_CKMT1B:P12532:OID20721:v1:Inflammation	CKMT1A_CKMT1B:P12532:OID20721:v1:Inflammation	2	0.0783702	0.0499734	0.116825	PPP	P12532	Shin et al.	oleamide	HMDB0002117	ENSG00000237289	CKMT1A	FALSE
143769	MR-link-2	M32458	oleamide	CNDP1:Q96KN2:OID20347:v1:Cardiometabolic	CNDP1:Q96KN2:OID20347:v1:Cardiometabolic	2	-0.0674445	0.0432099	0.118557	PPP	Q96KN2	Shin et al.	oleamide	HMDB0002117	ENSG00000150656	CNDP1	FALSE
143771	MR-link-2	M32458	oleamide	COMT:P21964:OID20086:v1:Cardiometabolic	COMT:P21964:OID20086:v1:Cardiometabolic	2	0.0177186	0.0465054	0.703203	PPP	P21964	Shin et al.	oleamide	HMDB0002117	ENSG00000093010	COMT	FALSE
143774	MR-link-2	M32458	oleamide	DARS1:P14868:OID20903:v1:Neurology	DARS1:P14868:OID20903:v1:Neurology	2	-0.0646112	0.0515724	0.210269	PPP	P14868	Shin et al.	oleamide	HMDB0002117	ENSG00000115866	DARS	FALSE
143775	MR-link-2	M32458	oleamide	DBH:P09172:OID30703:v1:Inflammation_II	DBH:P09172:OID30703:v1:Inflammation_II	2	0.0345651	0.0488479	0.479189	PPP	P09172	Shin et al.	oleamide	HMDB0002117	ENSG00000123454	DBH	FALSE
143776	MR-link-2	M32458	oleamide	DGKA:P23743:OID30546:v1:Inflammation_II	DGKA:P23743:OID30546:v1:Inflammation_II	2	0.00842135	0.0562858	0.881066	PPP	P23743	Shin et al.	oleamide	HMDB0002117	ENSG00000065357	DGKA	FALSE
143778	MR-link-2	M32458	oleamide	DGKZ:Q13574:OID20466:v1:Inflammation	DGKZ:Q13574:OID20466:v1:Inflammation	2	-0.0277671	0.045232	0.539294	PPP	Q13574	Shin et al.	oleamide	HMDB0002117	ENSG00000149091	DGKZ	FALSE
143779	MR-link-2	M32458	oleamide	DHODH:Q02127:OID30137:v1:Cardiometabolic_II	DHODH:Q02127:OID30137:v1:Cardiometabolic_II	2	0.0613414	0.0421078	0.14518	PPP	Q02127	Shin et al.	oleamide	HMDB0002117	ENSG00000102967	DHODH	FALSE
143780	MR-link-2	M32458	oleamide	DHPS:P49366:OID31357:v1:Oncology_II	DHPS:P49366:OID31357:v1:Oncology_II	2	-0.00326458	0.0478981	0.945661	PPP	P49366	Shin et al.	oleamide	HMDB0002117	ENSG00000095059	DHPS	FALSE
143781	MR-link-2	M32458	oleamide	DNM1:Q05193:OID31458:v1:Oncology_II	DNM1:Q05193:OID31458:v1:Oncology_II	2	0.0294321	0.0453325	0.516178	PPP	Q05193	Shin et al.	oleamide	HMDB0002117	ENSG00000106976	DNM1	FALSE
143782	MR-link-2	M32458	oleamide	DNM3:Q9UQ16:OID31000:v1:Neurology_II	DNM3:Q9UQ16:OID31000:v1:Neurology_II	2	-0.0184676	0.0566639	0.744489	PPP	Q9UQ16	Shin et al.	oleamide	HMDB0002117	ENSG00000197959	DNM3	FALSE
143783	MR-link-2	M32458	oleamide	DTYMK:P23919:OID30308:v1:Cardiometabolic_II	DTYMK:P23919:OID30308:v1:Cardiometabolic_II	2	-0.0101774	0.0440425	0.817252	PPP	P23919	Shin et al.	oleamide	HMDB0002117	ENSG00000168393	DTYMK	FALSE
143785	MR-link-2	M32458	oleamide	ENOPH1:Q9UHY7:OID31349:v1:Oncology_II	ENOPH1:Q9UHY7:OID31349:v1:Oncology_II	2	-0.00931867	0.0445237	0.834216	PPP	Q9UHY7	Shin et al.	oleamide	HMDB0002117	ENSG00000145293	ENOPH1	FALSE
143787	MR-link-2	M32458	oleamide	ENPP7:Q6UWV6:OID20689:v1:Inflammation	ENPP7:Q6UWV6:OID20689:v1:Inflammation	2	-0.0364012	0.0415227	0.380672	PPP	Q6UWV6	Shin et al.	oleamide	HMDB0002117	ENSG00000182156	ENPP7	FALSE
143792	MR-link-2	M32458	oleamide	ENTPD5:O75356:OID20104:v1:Cardiometabolic	ENTPD5:O75356:OID20104:v1:Cardiometabolic	2	-0.0374447	0.0430514	0.384428	PPP	O75356	Shin et al.	oleamide	HMDB0002117	ENSG00000187097	ENTPD5	FALSE
143794	MR-link-2	M32458	oleamide	ENTPD6:O75354:OID20100:v1:Cardiometabolic	ENTPD6:O75354:OID20100:v1:Cardiometabolic	2	-0.0837976	0.0428179	0.0503396	PPP	O75354	Shin et al.	oleamide	HMDB0002117	ENSG00000197586	ENTPD6	FALSE
143798	MR-link-2	M32458	oleamide	FARSA:Q9Y285:OID30887:v1:Neurology_II	FARSA:Q9Y285:OID30887:v1:Neurology_II	2	0.0166044	0.0466638	0.721968	PPP	Q9Y285	Shin et al.	oleamide	HMDB0002117	ENSG00000179115	FARSA	FALSE
143800	MR-link-2	M32458	oleamide	FBP1:P09467:OID20227:v1:Cardiometabolic	FBP1:P09467:OID20227:v1:Cardiometabolic	2	0.0387507	0.0438536	0.376891	PPP	P09467	Shin et al.	oleamide	HMDB0002117	ENSG00000165140	FBP1	FALSE
143804	MR-link-2	M32458	oleamide	FOLH1:Q04609:OID30430:v1:Inflammation_II	FOLH1:Q04609:OID30430:v1:Inflammation_II	2	-0.0237658	0.0431657	0.581927	PPP	Q04609	Shin et al.	oleamide	HMDB0002117	ENSG00000086205	FOLH1	FALSE
143805	MR-link-2	M32458	oleamide	GAD1:Q99259:OID31166:v1:Oncology_II	GAD1:Q99259:OID31166:v1:Oncology_II	2	-0.0292688	0.0425651	0.491689	PPP	Q99259	Shin et al.	oleamide	HMDB0002117	ENSG00000128683	GAD1	FALSE
143806	MR-link-2	M32458	oleamide	GAD2:Q05329:OID30449:v1:Inflammation_II	GAD2:Q05329:OID30449:v1:Inflammation_II	2	0.0156958	0.0408516	0.700819	PPP	Q05329	Shin et al.	oleamide	HMDB0002117	ENSG00000136750	GAD2	FALSE
143807	MR-link-2	M32458	oleamide	GAMT:Q14353:OID30133:v1:Cardiometabolic_II	GAMT:Q14353:OID30133:v1:Cardiometabolic_II	2	0.0225843	0.0415321	0.586594	PPP	Q14353	Shin et al.	oleamide	HMDB0002117	ENSG00000130005	GAMT	FALSE
143808	MR-link-2	M32458	oleamide	GAPDH:P04406:OID30600:v1:Inflammation_II	GAPDH:P04406:OID30600:v1:Inflammation_II	2	0.013638	0.0573477	0.812027	PPP	P04406	Shin et al.	oleamide	HMDB0002117	ENSG00000111640	GAPDH	FALSE
143810	MR-link-2	M32458	oleamide	GART:P22102:OID31004:v1:Neurology_II	GART:P22102:OID31004:v1:Neurology_II	2	-0.0297218	0.0411017	0.469601	PPP	P22102	Shin et al.	oleamide	HMDB0002117	ENSG00000159131	GART	FALSE
143813	MR-link-2	M32458	oleamide	GGCT:O75223:OID30304:v1:Cardiometabolic_II	GGCT:O75223:OID30304:v1:Cardiometabolic_II	2	-0.027246	0.0450086	0.544946	PPP	O75223	Shin et al.	oleamide	HMDB0002117	ENSG00000006625	GGCT	FALSE
143814	MR-link-2	M32458	oleamide	GLA:P06280:OID30594:v1:Inflammation_II	GLA:P06280:OID30594:v1:Inflammation_II	2	-0.0883987	0.0442223	0.0456125	PPP	P06280	Shin et al.	oleamide	HMDB0002117	ENSG00000102393	GLA	FALSE
143815	MR-link-2	M32458	oleamide	GMPR2:Q9P2T1:OID30623:v1:Inflammation_II	GMPR2:Q9P2T1:OID30623:v1:Inflammation_II	2	-0.027893	0.0464687	0.548337	PPP	Q9P2T1	Shin et al.	oleamide	HMDB0002117	ENSG00000100938	GMPR2	FALSE
143816	MR-link-2	M32458	oleamide	GMPR:P36959:OID20641:v1:Inflammation	GMPR:P36959:OID20641:v1:Inflammation	2	0.014723	0.0407968	0.718185	PPP	P36959	Shin et al.	oleamide	HMDB0002117	ENSG00000137198	GMPR	FALSE
143820	MR-link-2	M32458	oleamide	GUK1:Q16774:OID30148:v1:Cardiometabolic_II	GUK1:Q16774:OID30148:v1:Cardiometabolic_II	2	-0.00823464	0.0419293	0.844302	PPP	Q16774	Shin et al.	oleamide	HMDB0002117	ENSG00000143774	GUK1	FALSE
143821	MR-link-2	M32458	oleamide	HARS1:P12081:OID21086:v1:Neurology	HARS1:P12081:OID21086:v1:Neurology	2	-0.0211006	0.0469225	0.652934	PPP	P12081	Shin et al.	oleamide	HMDB0002117	ENSG00000170445	HARS	FALSE
143822	MR-link-2	M32458	oleamide	HDDC2:Q7Z4H3:OID31447:v1:Oncology_II	HDDC2:Q7Z4H3:OID31447:v1:Oncology_II	2	-0.0213611	0.0405078	0.597961	PPP	Q7Z4H3	Shin et al.	oleamide	HMDB0002117	ENSG00000111906	HDDC2	FALSE
143825	MR-link-2	M32458	oleamide	HK2:P52789:OID20065:v1:Cardiometabolic	HK2:P52789:OID20065:v1:Cardiometabolic	2	0.0427352	0.040975	0.296967	PPP	P52789	Shin et al.	oleamide	HMDB0002117	ENSG00000159399	HK2	FALSE
143826	MR-link-2	M32458	oleamide	HMGCL:P35914:OID30214:v1:Cardiometabolic_II	HMGCL:P35914:OID30214:v1:Cardiometabolic_II	2	0.0739233	0.057925	0.201889	PPP	P35914	Shin et al.	oleamide	HMDB0002117	ENSG00000117305	HMGCL	FALSE
143827	MR-link-2	M32458	oleamide	HMOX1:P09601:OID20217:v1:Cardiometabolic	HMOX1:P09601:OID20217:v1:Cardiometabolic	2	0.012182	0.0422172	0.772922	PPP	P09601	Shin et al.	oleamide	HMDB0002117	ENSG00000100292	HMOX1	FALSE
143829	MR-link-2	M32458	oleamide	HMOX2:P30519:OID20887:v1:Neurology	HMOX2:P30519:OID20887:v1:Neurology	2	0.0602536	0.0463002	0.193133	PPP	P30519	Shin et al.	oleamide	HMDB0002117	ENSG00000103415	HMOX2	FALSE
143830	MR-link-2	M32458	oleamide	HNMT:P50135:OID20975:v1:Neurology	HNMT:P50135:OID20975:v1:Neurology	2	-0.0770095	0.0521506	0.139763	PPP	P50135	Shin et al.	oleamide	HMDB0002117	ENSG00000150540	HNMT	FALSE
143832	MR-link-2	M32458	oleamide	HRAS:P01112:OID31263:v1:Oncology_II	HRAS:P01112:OID31263:v1:Oncology_II	2	0.00651214	0.0435249	0.881065	PPP	P01112	Shin et al.	oleamide	HMDB0002117	ENSG00000174775	HRAS	FALSE
143835	MR-link-2	M32458	oleamide	IDO1:P14902:OID30230:v1:Cardiometabolic_II	IDO1:P14902:OID30230:v1:Cardiometabolic_II	2	0.0173411	0.0509096	0.733386	PPP	P14902	Shin et al.	oleamide	HMDB0002117	ENSG00000131203	IDO1	FALSE
143836	MR-link-2	M32458	oleamide	IDO1:P14902:OID30563:v1:Inflammation_II	IDO1:P14902:OID30563:v1:Inflammation_II	2	-0.0237934	0.0588387	0.685931	PPP	P14902	Shin et al.	oleamide	HMDB0002117	ENSG00000131203	IDO1	FALSE
143837	MR-link-2	M32458	oleamide	IDO1:P14902:OID31050:v1:Neurology_II	IDO1:P14902:OID31050:v1:Neurology_II	2	-0.00513069	0.0577144	0.929163	PPP	P14902	Shin et al.	oleamide	HMDB0002117	ENSG00000131203	IDO1	FALSE
143838	MR-link-2	M32458	oleamide	IDO1:P14902:OID31474:v1:Oncology_II	IDO1:P14902:OID31474:v1:Oncology_II	2	-0.0251449	0.0544979	0.644517	PPP	P14902	Shin et al.	oleamide	HMDB0002117	ENSG00000131203	IDO1	FALSE
143841	MR-link-2	M32458	oleamide	IL18R1:Q13478:OID20652:v1:Inflammation	IL18R1:Q13478:OID20652:v1:Inflammation	2	-0.196789	0.0515186	0.00013358	PPP	Q13478	Shin et al.	oleamide	HMDB0002117	ENSG00000115604	IL18R1	FALSE
143842	MR-link-2	M32458	oleamide	IL18RAP:O95256:OID20900:v1:Neurology	IL18RAP:O95256:OID20900:v1:Neurology	2	-0.0133035	0.0446571	0.765778	PPP	O95256	Shin et al.	oleamide	HMDB0002117	ENSG00000115607	IL18RAP	FALSE
143844	MR-link-2	M32458	oleamide	IL1R1:P14778:OID21116:v1:Neurology	IL1R1:P14778:OID21116:v1:Neurology	2	-0.199225	0.061929	0.00129539	PPP	P14778	Shin et al.	oleamide	HMDB0002117	ENSG00000115594	IL1R1	FALSE
143847	MR-link-2	M32458	oleamide	IL1RAP:Q9NPH3:OID21126:v1:Neurology	IL1RAP:Q9NPH3:OID21126:v1:Neurology	2	0.03813	0.0502045	0.447557	PPP	Q9NPH3	Shin et al.	oleamide	HMDB0002117	ENSG00000196083	IL1RAP	FALSE
143849	MR-link-2	M32458	oleamide	IL1RL1:Q01638:OID20250:v1:Cardiometabolic	IL1RL1:Q01638:OID20250:v1:Cardiometabolic	2	-0.028362	0.0408921	0.487945	PPP	Q01638	Shin et al.	oleamide	HMDB0002117	ENSG00000115602	IL1RL1	FALSE
143851	MR-link-2	M32458	oleamide	IL1RL2:Q9HB29:OID20487:v1:Inflammation	IL1RL2:Q9HB29:OID20487:v1:Inflammation	2	-0.057512	0.0728873	0.43008	PPP	Q9HB29	Shin et al.	oleamide	HMDB0002117	ENSG00000115598	IL1RL2	FALSE
143855	MR-link-2	M32458	oleamide	INPP1:P49441:OID21345:v1:Oncology	INPP1:P49441:OID21345:v1:Oncology	2	-0.021345	0.044952	0.634901	PPP	P49441	Shin et al.	oleamide	HMDB0002117	ENSG00000151689	INPP1	FALSE
143856	MR-link-2	M32458	oleamide	INPPL1:O15357:OID21314:v1:Oncology	INPPL1:O15357:OID21314:v1:Oncology	2	0.0617773	0.0457911	0.177302	PPP	O15357	Shin et al.	oleamide	HMDB0002117	ENSG00000165458	INPPL1	FALSE
143858	MR-link-2	M32458	oleamide	KDM3A:Q9Y4C1:OID30426:v1:Inflammation_II	KDM3A:Q9Y4C1:OID30426:v1:Inflammation_II	2	0.0023168	0.0426466	0.956676	PPP	Q9Y4C1	Shin et al.	oleamide	HMDB0002117	ENSG00000115548	KDM3A	FALSE
143859	MR-link-2	M32458	oleamide	KHK:P50053:OID30241:v1:Cardiometabolic_II	KHK:P50053:OID30241:v1:Cardiometabolic_II	2	0.0584523	0.054704	0.285286	PPP	P50053	Shin et al.	oleamide	HMDB0002117	ENSG00000138030	KHK	FALSE
143863	MR-link-2	M32458	oleamide	KYNU:Q16719:OID20669:v1:Inflammation	KYNU:Q16719:OID20669:v1:Inflammation	2	-0.00319728	0.0421882	0.939589	PPP	Q16719	Shin et al.	oleamide	HMDB0002117	ENSG00000115919	KYNU	FALSE
143866	MR-link-2	M32458	oleamide	LYPLA2:O95372:OID30817:v1:Neurology_II	LYPLA2:O95372:OID30817:v1:Neurology_II	2	0.00533965	0.0432002	0.90163	PPP	O95372	Shin et al.	oleamide	HMDB0002117	ENSG00000011009	LYPLA2	FALSE
143868	MR-link-2	M32458	oleamide	MARS1:P56192:OID30658:v1:Inflammation_II	MARS1:P56192:OID30658:v1:Inflammation_II	2	0.013152	0.0463974	0.776821	PPP	P56192	Shin et al.	oleamide	HMDB0002117	ENSG00000166986	MARS1	FALSE
143869	MR-link-2	M32458	oleamide	MGLL:Q99685:OID20711:v1:Inflammation	MGLL:Q99685:OID20711:v1:Inflammation	2	0.00955583	0.0456676	0.834255	PPP	Q99685	Shin et al.	oleamide	HMDB0002117	ENSG00000074416	MGLL	FALSE
143873	MR-link-2	M32458	oleamide	MSRA:Q9UJ68:OID21513:v1:Oncology	MSRA:Q9UJ68:OID21513:v1:Oncology	2	0.020075	0.0460556	0.662919	PPP	Q9UJ68	Shin et al.	oleamide	HMDB0002117	ENSG00000175806	MSRA	FALSE
143876	MR-link-2	M32458	oleamide	MTR:Q99707:OID30110:v1:Cardiometabolic_II	MTR:Q99707:OID30110:v1:Cardiometabolic_II	2	0.0643781	0.0416916	0.122552	PPP	Q99707	Shin et al.	oleamide	HMDB0002117	ENSG00000116984	MTR	FALSE
143877	MR-link-2	M32458	oleamide	MVK:Q03426:OID20459:v1:Inflammation	MVK:Q03426:OID20459:v1:Inflammation	2	0.014369	0.0465217	0.757423	PPP	Q03426	Shin et al.	oleamide	HMDB0002117	ENSG00000110921	MVK	FALSE
143880	MR-link-2	M32458	oleamide	NADK:O95544:OID20178:v1:Cardiometabolic	NADK:O95544:OID20178:v1:Cardiometabolic	2	-0.0342788	0.0423014	0.417741	PPP	O95544	Shin et al.	oleamide	HMDB0002117	ENSG00000008130	NADK	FALSE
143883	MR-link-2	M32458	oleamide	NAMPT:P43490:OID21227:v1:Oncology	NAMPT:P43490:OID21227:v1:Oncology	2	-0.0466108	0.0406836	0.251923	PPP	P43490	Shin et al.	oleamide	HMDB0002117	ENSG00000105835	NAMPT	FALSE
143884	MR-link-2	M32458	oleamide	NAPRT:Q6XQN6:OID31114:v1:Neurology_II	NAPRT:Q6XQN6:OID31114:v1:Neurology_II	2	-0.0585504	0.0544192	0.281966	PPP	Q6XQN6	Shin et al.	oleamide	HMDB0002117	ENSG00000147813	NAPRT	FALSE
143885	MR-link-2	M32458	oleamide	NARS1:O43776:OID31035:v1:Neurology_II	NARS1:O43776:OID31035:v1:Neurology_II	2	-0.0174567	0.0451029	0.698725	PPP	O43776	Shin et al.	oleamide	HMDB0002117	ENSG00000134440	NARS1	FALSE
143888	MR-link-2	M32458	oleamide	NME1:P15531:OID30451:v1:Inflammation_II	NME1:P15531:OID30451:v1:Inflammation_II	2	0.0276463	0.0495254	0.576691	PPP	P15531	Shin et al.	oleamide	HMDB0002117	ENSG00000239672	NME1	FALSE
143889	MR-link-2	M32458	oleamide	NME3:Q13232:OID20789:v1:Inflammation	NME3:Q13232:OID20789:v1:Inflammation	2	0.0811503	0.0459235	0.0772155	PPP	Q13232	Shin et al.	oleamide	HMDB0002117	ENSG00000103024	NME3	FALSE
143890	MR-link-2	M32458	oleamide	NOS1:P29475:OID20863:v1:Neurology	NOS1:P29475:OID20863:v1:Neurology	2	-0.0599925	0.0411234	0.144609	PPP	P29475	Shin et al.	oleamide	HMDB0002117	ENSG00000089250	NOS1	FALSE
143891	MR-link-2	M32458	oleamide	NOS2:P35228:OID30087:v1:Cardiometabolic_II	NOS2:P35228:OID30087:v1:Cardiometabolic_II	2	0.0953066	0.0444553	0.0320432	PPP	P35228	Shin et al.	oleamide	HMDB0002117	ENSG00000007171	NOS2	FALSE
143892	MR-link-2	M32458	oleamide	NOS3:P29474:OID20834:v1:Neurology	NOS3:P29474:OID20834:v1:Neurology	2	-0.0614363	0.0424103	0.147445	PPP	P29474	Shin et al.	oleamide	HMDB0002117	ENSG00000164867	NOS3	FALSE
143893	MR-link-2	M32458	oleamide	NPL:Q9BXD5:OID30329:v1:Cardiometabolic_II	NPL:Q9BXD5:OID30329:v1:Cardiometabolic_II	2	-0.0752615	0.0488439	0.123352	PPP	Q9BXD5	Shin et al.	oleamide	HMDB0002117	ENSG00000135838	NPL	FALSE
143897	MR-link-2	M32458	oleamide	OPLAH:O14841:OID30201:v1:Cardiometabolic_II	OPLAH:O14841:OID30201:v1:Cardiometabolic_II	2	0.0100404	0.0470342	0.83096	PPP	O14841	Shin et al.	oleamide	HMDB0002117	ENSG00000178814	OPLAH	FALSE
143898	MR-link-2	M32458	oleamide	OXCT1:P55809:OID30227:v1:Cardiometabolic_II	OXCT1:P55809:OID30227:v1:Cardiometabolic_II	2	0.039479	0.0462974	0.393811	PPP	P55809	Shin et al.	oleamide	HMDB0002117	ENSG00000083720	OXCT1	FALSE
143902	MR-link-2	M32458	oleamide	PAFAH1B3:Q15102:OID30998:v1:Neurology_II	PAFAH1B3:Q15102:OID30998:v1:Neurology_II	2	0.00518993	0.0456984	0.909579	PPP	Q15102	Shin et al.	oleamide	HMDB0002117	ENSG00000079462	PAFAH1B3	FALSE
143904	MR-link-2	M32458	oleamide	PAM:P19021:OID20291:v1:Cardiometabolic	PAM:P19021:OID20291:v1:Cardiometabolic	2	-0.0434701	0.0406097	0.284423	PPP	P19021	Shin et al.	oleamide	HMDB0002117	ENSG00000145730	PAM	FALSE
143907	MR-link-2	M32458	oleamide	PCYT2:Q99447:OID31519:v1:Oncology_II	PCYT2:Q99447:OID31519:v1:Oncology_II	2	-0.0114086	0.0449912	0.799824	PPP	Q99447	Shin et al.	oleamide	HMDB0002117	ENSG00000185813	PCYT2	FALSE
143910	MR-link-2	M32458	oleamide	PHOSPHO1:Q8TCT1:OID20922:v1:Neurology	PHOSPHO1:Q8TCT1:OID20922:v1:Neurology	2	-0.0381655	0.0414455	0.357124	PPP	Q8TCT1	Shin et al.	oleamide	HMDB0002117	ENSG00000173868	PHOSPHO1	FALSE
143911	MR-link-2	M32458	oleamide	PHYKPL:Q8IUZ5:OID30634:v1:Inflammation_II	PHYKPL:Q8IUZ5:OID30634:v1:Inflammation_II	2	-0.0501726	0.0462774	0.278289	PPP	Q8IUZ5	Shin et al.	oleamide	HMDB0002117	ENSG00000175309	PHYKPL	FALSE
143914	MR-link-2	M32458	oleamide	PKLR:P30613:OID20682:v1:Inflammation	PKLR:P30613:OID20682:v1:Inflammation	2	-0.0321592	0.041434	0.437658	PPP	P30613	Shin et al.	oleamide	HMDB0002117	ENSG00000143627	PKLR	FALSE
143915	MR-link-2	M32458	oleamide	PLA2G7:Q13093:OID21105:v1:Neurology	PLA2G7:Q13093:OID21105:v1:Neurology	2	-0.0503429	0.0451404	0.264742	PPP	Q13093	Shin et al.	oleamide	HMDB0002117	ENSG00000146070	PLA2G7	FALSE
143919	MR-link-2	M32458	oleamide	PMVK:Q15126:OID20850:v1:Neurology	PMVK:Q15126:OID20850:v1:Neurology	2	-0.02882	0.0460466	0.531388	PPP	Q15126	Shin et al.	oleamide	HMDB0002117	ENSG00000163344	PMVK	FALSE
143922	MR-link-2	M32458	oleamide	PPT1:P50897:OID30947:v1:Neurology_II	PPT1:P50897:OID30947:v1:Neurology_II	2	0.0589786	0.0407771	0.148075	PPP	P50897	Shin et al.	oleamide	HMDB0002117	ENSG00000131238	PPT1	FALSE
143924	MR-link-2	M32458	oleamide	RAB10:P61026:OID30357:v1:Cardiometabolic_II	RAB10:P61026:OID30357:v1:Cardiometabolic_II	2	0.0631823	0.0613407	0.303	PPP	P61026	Shin et al.	oleamide	HMDB0002117	ENSG00000084733	RAB10	FALSE
143927	MR-link-2	M32458	oleamide	RAB27B:O00194:OID30354:v1:Cardiometabolic_II	RAB27B:O00194:OID30354:v1:Cardiometabolic_II	2	0.0349138	0.046443	0.452198	PPP	O00194	Shin et al.	oleamide	HMDB0002117	ENSG00000041353	RAB27B	FALSE
143928	MR-link-2	M32458	oleamide	RAB2B:Q8WUD1:OID31362:v1:Oncology_II	RAB2B:Q8WUD1:OID31362:v1:Oncology_II	2	-0.00661776	0.0478314	0.889959	PPP	Q8WUD1	Shin et al.	oleamide	HMDB0002117	ENSG00000129472	RAB2B	FALSE
143929	MR-link-2	M32458	oleamide	RAB6B:Q9NRW1:OID20817:v1:Neurology	RAB6B:Q9NRW1:OID20817:v1:Neurology	2	0.0321337	0.0408308	0.431284	PPP	Q9NRW1	Shin et al.	oleamide	HMDB0002117	ENSG00000154917	RAB6B	FALSE
143931	MR-link-2	M32458	oleamide	RAC3:P60763:OID30958:v1:Neurology_II	RAC3:P60763:OID30958:v1:Neurology_II	2	0.0281174	0.0412081	0.495032	PPP	P60763	Shin et al.	oleamide	HMDB0002117	ENSG00000169750	RAC3	FALSE
143932	MR-link-2	M32458	oleamide	RALB:P11234:OID30567:v1:Inflammation_II	RALB:P11234:OID30567:v1:Inflammation_II	2	-0.054379	0.0434589	0.210834	PPP	P11234	Shin et al.	oleamide	HMDB0002117	ENSG00000144118	RALB	FALSE
143933	MR-link-2	M32458	oleamide	RAP1A:P62834:OID30452:v1:Inflammation_II	RAP1A:P62834:OID30452:v1:Inflammation_II	2	0.0349326	0.0544414	0.521097	PPP	P62834	Shin et al.	oleamide	HMDB0002117	ENSG00000116473	RAP1A	FALSE
143935	MR-link-2	M32458	oleamide	RBKS:Q9H477:OID20986:v1:Neurology	RBKS:Q9H477:OID20986:v1:Neurology	2	-0.000292843	0.0414294	0.99436	PPP	Q9H477	Shin et al.	oleamide	HMDB0002117	ENSG00000171174	RBKS	FALSE
143941	MR-link-2	M32458	oleamide	SAT1:P21673:OID30111:v1:Cardiometabolic_II	SAT1:P21673:OID30111:v1:Cardiometabolic_II	2	0.0231529	0.0425266	0.586143	PPP	P21673	Shin et al.	oleamide	HMDB0002117	ENSG00000130066	SAT1	FALSE
143943	MR-link-2	M32458	oleamide	SAT2:Q96F10:OID31306:v1:Oncology_II	SAT2:Q96F10:OID31306:v1:Oncology_II	2	0.0441269	0.0680816	0.51689	PPP	Q96F10	Shin et al.	oleamide	HMDB0002117	ENSG00000141504	SAT2	FALSE
143944	MR-link-2	M32458	oleamide	SCLY:Q96I15:OID21425:v1:Oncology	SCLY:Q96I15:OID21425:v1:Oncology	2	0.0657173	0.0608674	0.280285	PPP	Q96I15	Shin et al.	oleamide	HMDB0002117	ENSG00000132330	SCLY	FALSE
143945	MR-link-2	M32458	oleamide	SDHB:P21912:OID31436:v1:Oncology_II	SDHB:P21912:OID31436:v1:Oncology_II	2	0.121103	0.0539418	0.0247635	PPP	P21912	Shin et al.	oleamide	HMDB0002117	ENSG00000117118	SDHB	FALSE
143949	MR-link-2	M32458	oleamide	SETMAR:Q53H47:OID20948:v1:Neurology	SETMAR:Q53H47:OID20948:v1:Neurology	2	-0.0360917	0.0429845	0.401108	PPP	Q53H47	Shin et al.	oleamide	HMDB0002117	ENSG00000170364	SETMAR	FALSE
143950	MR-link-2	M32458	oleamide	SHMT1:P34896:OID20714:v1:Inflammation	SHMT1:P34896:OID20714:v1:Inflammation	2	-0.0120392	0.0464958	0.795688	PPP	P34896	Shin et al.	oleamide	HMDB0002117	ENSG00000176974	SHMT1	FALSE
143951	MR-link-2	M32458	oleamide	SIRT1:Q96EB6:OID30439:v1:Inflammation_II	SIRT1:Q96EB6:OID30439:v1:Inflammation_II	2	0.00390559	0.0565015	0.944891	PPP	Q96EB6	Shin et al.	oleamide	HMDB0002117	ENSG00000096717	SIRT1	FALSE
143953	MR-link-2	M32458	oleamide	SIRT2:Q8IXJ6:OID21375:v1:Oncology	SIRT2:Q8IXJ6:OID21375:v1:Oncology	2	-0.00716384	0.0460018	0.876246	PPP	Q8IXJ6	Shin et al.	oleamide	HMDB0002117	ENSG00000068903	SIRT2	FALSE
143956	MR-link-2	M32458	oleamide	SLC16A1:P53985:OID20799:v1:Neurology	SLC16A1:P53985:OID20799:v1:Neurology	2	-0.00689404	0.0410056	0.866486	PPP	P53985	Shin et al.	oleamide	HMDB0002117	ENSG00000155380	SLC16A1	FALSE
143957	MR-link-2	M32458	oleamide	SLC1A4:P43007:OID30926:v1:Neurology_II	SLC1A4:P43007:OID30926:v1:Neurology_II	2	0.00372183	0.0427071	0.930554	PPP	P43007	Shin et al.	oleamide	HMDB0002117	ENSG00000115902	SLC1A4	FALSE
143960	MR-link-2	M32458	oleamide	SMPD3:Q9NY59:OID30477:v1:Inflammation_II	SMPD3:Q9NY59:OID30477:v1:Inflammation_II	2	-0.0035868	0.0528577	0.945899	PPP	Q9NY59	Shin et al.	oleamide	HMDB0002117	ENSG00000103056	SMPD3	FALSE
143961	MR-link-2	M32458	oleamide	SMS:P52788:OID30853:v1:Neurology_II	SMS:P52788:OID30853:v1:Neurology_II	2	0.0265592	0.0445859	0.551385	PPP	P52788	Shin et al.	oleamide	HMDB0002117	ENSG00000102172	SMS	FALSE
143965	MR-link-2	M32458	oleamide	SPTLC1:O15269:OID31086:v1:Neurology_II	SPTLC1:O15269:OID31086:v1:Neurology_II	2	0.0613958	0.0539408	0.255034	PPP	O15269	Shin et al.	oleamide	HMDB0002117	ENSG00000090054	SPTLC1	FALSE
143967	MR-link-2	M32458	oleamide	SULT1A1:P50225:OID21031:v1:Neurology	SULT1A1:P50225:OID21031:v1:Neurology	2	-0.00815765	0.0454449	0.85754	PPP	P50225	Shin et al.	oleamide	HMDB0002117	ENSG00000196502	SULT1A1	FALSE
143969	MR-link-2	M32458	oleamide	SUOX:P51687:OID31031:v1:Neurology_II	SUOX:P51687:OID31031:v1:Neurology_II	2	-0.0359728	0.0433254	0.406372	PPP	P51687	Shin et al.	oleamide	HMDB0002117	ENSG00000139531	SUOX	FALSE
143970	MR-link-2	M32458	oleamide	TARS1:P26639:OID31343:v1:Oncology_II	TARS1:P26639:OID31343:v1:Oncology_II	2	-0.0234015	0.0432005	0.588028	PPP	P26639	Shin et al.	oleamide	HMDB0002117	ENSG00000113407	TARS	FALSE
143971	MR-link-2	M32458	oleamide	TDO2:P48775:OID30910:v1:Neurology_II	TDO2:P48775:OID30910:v1:Neurology_II	2	0.00883328	0.0435769	0.839365	PPP	P48775	Shin et al.	oleamide	HMDB0002117	ENSG00000151790	TDO2	FALSE
143972	MR-link-2	M32458	oleamide	THTPA:Q9BU02:OID31375:v1:Oncology_II	THTPA:Q9BU02:OID31375:v1:Oncology_II	2	0.00948751	0.0461832	0.837235	PPP	Q9BU02	Shin et al.	oleamide	HMDB0002117	ENSG00000259431	THTPA	FALSE
143974	MR-link-2	M32458	oleamide	TIGAR:Q9NQ88:OID20894:v1:Neurology	TIGAR:Q9NQ88:OID20894:v1:Neurology	2	0.0146143	0.0564159	0.795601	PPP	Q9NQ88	Shin et al.	oleamide	HMDB0002117	ENSG00000078237	TIGAR	FALSE
143976	MR-link-2	M32458	oleamide	TK1:P04183:OID31294:v1:Oncology_II	TK1:P04183:OID31294:v1:Oncology_II	2	0.00696686	0.0419242	0.868017	PPP	P04183	Shin et al.	oleamide	HMDB0002117	ENSG00000167900	TK1	FALSE
143978	MR-link-2	M32458	oleamide	TPK1:Q9H3S4:OID30338:v1:Cardiometabolic_II	TPK1:Q9H3S4:OID30338:v1:Cardiometabolic_II	2	-0.080289	0.0421641	0.0568837	PPP	Q9H3S4	Shin et al.	oleamide	HMDB0002117	ENSG00000196511	TPK1	FALSE
143979	MR-link-2	M32458	oleamide	TREH:O43280:OID30388:v1:Cardiometabolic_II	TREH:O43280:OID30388:v1:Cardiometabolic_II	2	-0.0898646	0.0446818	0.0443028	PPP	O43280	Shin et al.	oleamide	HMDB0002117	ENSG00000118094	TREH	FALSE
143980	MR-link-2	M32458	oleamide	TYMP:P19971:OID20234:v1:Cardiometabolic	TYMP:P19971:OID20234:v1:Cardiometabolic	2	-0.0280702	0.0452965	0.535456	PPP	P19971	Shin et al.	oleamide	HMDB0002117	ENSG00000025708	TYMP	FALSE
143982	MR-link-2	M32458	oleamide	UPB1:Q9UBR1:OID30352:v1:Cardiometabolic_II	UPB1:Q9UBR1:OID30352:v1:Cardiometabolic_II	2	0.0733487	0.051557	0.154831	PPP	Q9UBR1	Shin et al.	oleamide	HMDB0002117	ENSG00000100024	UPB1	FALSE
143984	MR-link-2	M32458	oleamide	VNN1:O95497:OID30711:v1:Inflammation_II	VNN1:O95497:OID30711:v1:Inflammation_II	2	-0.0236305	0.0421036	0.574629	PPP	O95497	Shin et al.	oleamide	HMDB0002117	ENSG00000112299	VNN1	FALSE
143985	MR-link-2	M32458	oleamide	VNN2:O95498:OID21310:v1:Oncology	VNN2:O95498:OID21310:v1:Oncology	2	-0.0481598	0.0456286	0.291208	PPP	O95498	Shin et al.	oleamide	HMDB0002117	ENSG00000112303	VNN2	FALSE
143986	MR-link-2	M32458	oleamide	WARS:P23381:OID21084:v1:Neurology	WARS:P23381:OID21084:v1:Neurology	2	-0.0324172	0.0450587	0.471867	PPP	P23381	Shin et al.	oleamide	HMDB0002117	ENSG00000140105	WARS	FALSE
143987	MR-link-2	M32458	oleamide	YARS1:P54577:OID31494:v1:Oncology_II	YARS1:P54577:OID31494:v1:Oncology_II	2	0.00755158	0.0450853	0.86698	PPP	P54577	Shin et al.	oleamide	HMDB0002117	ENSG00000134684	YARS	FALSE
143988	MR-link-2	M34106	bilirubin (e,z or z,e)*	10024_44_HOGA1_HOGA1	10024_44_HOGA1_HOGA1	1	0.0138573	0.0246649	0.574239	DeCODE	Q86XE5	Shin et al.	bilirubin (e,z or z,e)*	HMDB0000488	ENSG00000241935	HOGA1	FALSE
143989	MR-link-2	M34106	bilirubin (e,z or z,e)*	10086_39_CBS_CBS	10086_39_CBS_CBS	1	-0.01673	0.0244762	0.494278	DeCODE	P35520	Shin et al.	bilirubin (e,z or z,e)*	HMDB0000488	ENSG00000160200	CBS	FALSE
143990	MR-link-2	M34106	bilirubin (e,z or z,e)*	10531_18_NRAS_RASN	10531_18_NRAS_RASN	1	0.0430904	0.0256818	0.0933749	DeCODE	P01111	Shin et al.	bilirubin (e,z or z,e)*	HMDB0000488	ENSG00000213281	NRAS	FALSE
143991	MR-link-2	M34106	bilirubin (e,z or z,e)*	10612_18_PLOD3_PLOD3	10612_18_PLOD3_PLOD3	1	0.00204431	0.0244709	0.933422	DeCODE	O60568	Shin et al.	bilirubin (e,z or z,e)*	HMDB0000488	ENSG00000106397	PLOD3	FALSE
143992	MR-link-2	M34106	bilirubin (e,z or z,e)*	11098_1_PDXK_PDXK	11098_1_PDXK_PDXK	1	0.000137735	0.0250558	0.995614	DeCODE	O00764	Shin et al.	bilirubin (e,z or z,e)*	HMDB0000488	ENSG00000160209	PDXK	FALSE
143993	MR-link-2	M34106	bilirubin (e,z or z,e)*	11241_8_ASL_ARLY	11241_8_ASL_ARLY	1	0.0286771	0.0247579	0.24674	DeCODE	P04424	Shin et al.	bilirubin (e,z or z,e)*	HMDB0000488	ENSG00000126522	ASL	FALSE
143994	MR-link-2	M34106	bilirubin (e,z or z,e)*	11247_20_NAGS_NAGS	11247_20_NAGS_NAGS	1	0.0115084	0.0246146	0.640112	DeCODE	Q8N159	Shin et al.	bilirubin (e,z or z,e)*	HMDB0000488	ENSG00000161653	NAGS	FALSE
143995	MR-link-2	M34106	bilirubin (e,z or z,e)*	11280_6_GAD1_DCE1	11280_6_GAD1_DCE1	1	-0.0104369	0.0246918	0.672524	DeCODE	Q99259	Shin et al.	bilirubin (e,z or z,e)*	HMDB0000488	ENSG00000128683	GAD1	FALSE
143996	MR-link-2	M34106	bilirubin (e,z or z,e)*	11348_132_P4HA2_P4HA2	11348_132_P4HA2_P4HA2	1	-0.00953594	0.024758	0.700114	DeCODE	O15460	Shin et al.	bilirubin (e,z or z,e)*	HMDB0000488	ENSG00000072682	P4HA2	FALSE
143997	MR-link-2	M34106	bilirubin (e,z or z,e)*	11361_73_TYMP_TP	11361_73_TYMP_TP	1	-0.0113469	0.0319515	0.722494	DeCODE	P19971	Shin et al.	bilirubin (e,z or z,e)*	HMDB0000488	ENSG00000025708	TYMP	FALSE
143998	MR-link-2	M34106	bilirubin (e,z or z,e)*	11368_32_AK2_KAD2	11368_32_AK2_KAD2	1	0.00498182	0.0271467	0.854394	DeCODE	P54819	Shin et al.	bilirubin (e,z or z,e)*	HMDB0000488	ENSG00000004455	AK2	FALSE
143999	MR-link-2	M34106	bilirubin (e,z or z,e)*	11377_19_ADH7_ADH7	11377_19_ADH7_ADH7	1	-0.0509937	0.0255443	0.045903	DeCODE	P40394	Shin et al.	bilirubin (e,z or z,e)*	HMDB0000488	ENSG00000196344	ADH7	FALSE
144000	MR-link-2	M34106	bilirubin (e,z or z,e)*	11381_56_PRPS1_PRPS1	11381_56_PRPS1_PRPS1	1	-0.0163954	0.0245423	0.504105	DeCODE	P60891	Shin et al.	bilirubin (e,z or z,e)*	HMDB0000488	ENSG00000147224	PRPS1	FALSE
144001	MR-link-2	M34106	bilirubin (e,z or z,e)*	11382_5_BLVRA_BIEA	11382_5_BLVRA_BIEA	1	-0.0159838	0.0245693	0.515329	DeCODE	P53004	Shin et al.	bilirubin (e,z or z,e)*	HMDB0000488	ENSG00000106605	BLVRA	FALSE
144002	MR-link-2	M34106	bilirubin (e,z or z,e)*	11391_69_MVK_MVK	11391_69_MVK_MVK	1	0.0221857	0.0246695	0.368483	DeCODE	Q03426	Shin et al.	bilirubin (e,z or z,e)*	HMDB0000488	ENSG00000110921	MVK	FALSE
144003	MR-link-2	M34106	bilirubin (e,z or z,e)*	11402_17_KMT2C_KMT2C	11402_17_KMT2C_KMT2C	1	0.017703	0.0278843	0.525511	DeCODE	Q8NEZ4	Shin et al.	bilirubin (e,z or z,e)*	HMDB0000488	ENSG00000055609	KMT2C	FALSE
144004	MR-link-2	M34106	bilirubin (e,z or z,e)*	11424_4_FAH_FAAA	11424_4_FAH_FAAA	1	0.0155918	0.0244284	0.523302	DeCODE	P16930	Shin et al.	bilirubin (e,z or z,e)*	HMDB0000488	ENSG00000103876	FAH	FALSE
144005	MR-link-2	M34106	bilirubin (e,z or z,e)*	11441_11_PYGL_PYGL	11441_11_PYGL_PYGL	1	0.00526128	0.0281462	0.851718	DeCODE	P06737	Shin et al.	bilirubin (e,z or z,e)*	HMDB0000488	ENSG00000100504	PYGL	FALSE
144006	MR-link-2	M34106	bilirubin (e,z or z,e)*	11448_34_GALK1_GALK1	11448_34_GALK1_GALK1	1	0.00510373	0.0297399	0.863742	DeCODE	P51570	Shin et al.	bilirubin (e,z or z,e)*	HMDB0000488	ENSG00000108479	GALK1	FALSE
144007	MR-link-2	M34106	bilirubin (e,z or z,e)*	11572_4_DNM2_DYN2	11572_4_DNM2_DYN2	1	-0.00377519	0.0261588	0.885249	DeCODE	P50570	Shin et al.	bilirubin (e,z or z,e)*	HMDB0000488	ENSG00000079805	DNM2	FALSE
144008	MR-link-2	M34106	bilirubin (e,z or z,e)*	11645_9_P4HA1_P4HA1	11645_9_P4HA1_P4HA1	1	-0.0102856	0.0247015	0.677121	DeCODE	P13674	Shin et al.	bilirubin (e,z or z,e)*	HMDB0000488	ENSG00000122884	P4HA1	FALSE
144009	MR-link-2	M34106	bilirubin (e,z or z,e)*	11653_69_SLC6A9_SC6A9	11653_69_SLC6A9_SC6A9	1	0.020275	0.0249487	0.416408	DeCODE	P48067	Shin et al.	bilirubin (e,z or z,e)*	HMDB0000488	ENSG00000196517	SLC6A9	FALSE
144010	MR-link-2	M34106	bilirubin (e,z or z,e)*	11709_29_CPT1B_CPT1B	11709_29_CPT1B_CPT1B	1	0.103005	0.0334228	0.00205704	DeCODE	Q92523	Shin et al.	bilirubin (e,z or z,e)*	HMDB0000488	ENSG00000205560	CPT1B	FALSE
144011	MR-link-2	M34106	bilirubin (e,z or z,e)*	12018_84_TPK1_TPK1	12018_84_TPK1_TPK1	1	0.0149391	0.0249071	0.548644	DeCODE	Q9H3S4	Shin et al.	bilirubin (e,z or z,e)*	HMDB0000488	ENSG00000196511	TPK1	FALSE
144012	MR-link-2	M34106	bilirubin (e,z or z,e)*	12334_25_SHMT1_cSHMT	12334_25_SHMT1_cSHMT	1	-0.0186178	0.0254613	0.464646	DeCODE	P34896	Shin et al.	bilirubin (e,z or z,e)*	HMDB0000488	ENSG00000176974	SHMT1	FALSE
144013	MR-link-2	M34106	bilirubin (e,z or z,e)*	12340_17_AARS_SYAC	12340_17_AARS_SYAC	1	0.00425449	0.0312003	0.891536	DeCODE	P49588	Shin et al.	bilirubin (e,z or z,e)*	HMDB0000488	ENSG00000090861	AARS	FALSE
144014	MR-link-2	M34106	bilirubin (e,z or z,e)*	12348_46_SARS2_SYSM	12348_46_SARS2_SYSM	1	0.0264411	0.0264398	0.317287	DeCODE	Q9NP81	Shin et al.	bilirubin (e,z or z,e)*	HMDB0000488	ENSG00000104835	SARS2	FALSE
144015	MR-link-2	M34106	bilirubin (e,z or z,e)*	12374_8_PAFAH1B3_PA1B3	12374_8_PAFAH1B3_PA1B3	1	-0.0202737	0.0247238	0.412213	DeCODE	Q15102	Shin et al.	bilirubin (e,z or z,e)*	HMDB0000488	ENSG00000079462	PAFAH1B3	FALSE
144016	MR-link-2	M34106	bilirubin (e,z or z,e)*	12395_86_DARS2_SYDM	12395_86_DARS2_SYDM	1	0.0203787	0.0286825	0.477399	DeCODE	Q6PI48	Shin et al.	bilirubin (e,z or z,e)*	HMDB0000488	ENSG00000117593	DARS2	FALSE
144017	MR-link-2	M34106	bilirubin (e,z or z,e)*	12422_143_ALOX15B_LX15B	12422_143_ALOX15B_LX15B	1	0.0322033	0.0245832	0.190206	DeCODE	O15296	Shin et al.	bilirubin (e,z or z,e)*	HMDB0000488	ENSG00000179593	ALOX15B	FALSE
144018	MR-link-2	M34106	bilirubin (e,z or z,e)*	12425_104_ARF6_ARF6	12425_104_ARF6_ARF6	1	0.0393259	0.0245698	0.10947	DeCODE	P62330	Shin et al.	bilirubin (e,z or z,e)*	HMDB0000488	ENSG00000165527	ARF6	FALSE
144019	MR-link-2	M34106	bilirubin (e,z or z,e)*	12428_2_LYPLAL1_LYPL1	12428_2_LYPLAL1_LYPL1	1	-0.00181898	0.0248301	0.941602	DeCODE	Q5VWZ2	Shin et al.	bilirubin (e,z or z,e)*	HMDB0000488	ENSG00000143353	LYPLAL1	FALSE
144020	MR-link-2	M34106	bilirubin (e,z or z,e)*	12450_42_PMVK_PMVK	12450_42_PMVK_PMVK	1	-0.0247491	0.0261518	0.343963	DeCODE	Q15126	Shin et al.	bilirubin (e,z or z,e)*	HMDB0000488	ENSG00000163344	PMVK	FALSE
144021	MR-link-2	M34106	bilirubin (e,z or z,e)*	12462_20_SETMAR_SETMR	12462_20_SETMAR_SETMR	1	0.00586648	0.0248349	0.813262	DeCODE	Q53H47	Shin et al.	bilirubin (e,z or z,e)*	HMDB0000488	ENSG00000170364	SETMAR	FALSE
144022	MR-link-2	M34106	bilirubin (e,z or z,e)*	12476_50_TIGAR_TIGAR	12476_50_TIGAR_TIGAR	1	0.0239798	0.0246193	0.330044	DeCODE	Q9NQ88	Shin et al.	bilirubin (e,z or z,e)*	HMDB0000488	ENSG00000078237	TIGAR	FALSE
144023	MR-link-2	M34106	bilirubin (e,z or z,e)*	12507_16_ITPKC_IP3KC	12507_16_ITPKC_IP3KC	1	0.0321893	0.0241272	0.182156	DeCODE	Q96DU7	Shin et al.	bilirubin (e,z or z,e)*	HMDB0000488	ENSG00000086544	ITPKC	FALSE
144024	MR-link-2	M34106	bilirubin (e,z or z,e)*	12515_45_UCK2_UCK2	12515_45_UCK2_UCK2	1	0.0298062	0.0246569	0.226725	DeCODE	Q9BZX2	Shin et al.	bilirubin (e,z or z,e)*	HMDB0000488	ENSG00000143179	UCK2	FALSE
144025	MR-link-2	M34106	bilirubin (e,z or z,e)*	12524_18_SAT2_SAT2	12524_18_SAT2_SAT2	1	0.00311954	0.0245063	0.898707	DeCODE	Q96F10	Shin et al.	bilirubin (e,z or z,e)*	HMDB0000488	ENSG00000141504	SAT2	FALSE
144026	MR-link-2	M34106	bilirubin (e,z or z,e)*	12581_39_IMPA2_IMPA2	12581_39_IMPA2_IMPA2	1	0.015407	0.0244879	0.529241	DeCODE	O14732	Shin et al.	bilirubin (e,z or z,e)*	HMDB0000488	ENSG00000141401	IMPA2	FALSE
144027	MR-link-2	M34106	bilirubin (e,z or z,e)*	12632_14_NAT1_ARY1	12632_14_NAT1_ARY1	1	-0.0162498	0.0242982	0.503644	DeCODE	P18440	Shin et al.	bilirubin (e,z or z,e)*	HMDB0000488	ENSG00000171428	NAT1	FALSE
144028	MR-link-2	M34106	bilirubin (e,z or z,e)*	12636_113_SMYD2_SMYD2	12636_113_SMYD2_SMYD2	1	0.011567	0.0250013	0.643611	DeCODE	Q9NRG4	Shin et al.	bilirubin (e,z or z,e)*	HMDB0000488	ENSG00000143499	SMYD2	FALSE
144029	MR-link-2	M34106	bilirubin (e,z or z,e)*	12637_7_CRAT_CACP	12637_7_CRAT_CACP	1	0.0233826	0.0289943	0.41998	DeCODE	P43155	Shin et al.	bilirubin (e,z or z,e)*	HMDB0000488	ENSG00000095321	CRAT	FALSE
144030	MR-link-2	M34106	bilirubin (e,z or z,e)*	12641_3_INPP5B_I5P2	12641_3_INPP5B_I5P2	1	-0.023321	0.0306103	0.446138	DeCODE	P32019	Shin et al.	bilirubin (e,z or z,e)*	HMDB0000488	ENSG00000204084	INPP5B	FALSE
144031	MR-link-2	M34106	bilirubin (e,z or z,e)*	12644_63_ADSS_PURA2	12644_63_ADSS_PURA2	1	0.03065	0.0265277	0.247928	DeCODE	P30520	Shin et al.	bilirubin (e,z or z,e)*	HMDB0000488	ENSG00000035687	ADSS	FALSE
144032	MR-link-2	M34106	bilirubin (e,z or z,e)*	12647_52_SETD2_SETD2	12647_52_SETD2_SETD2	1	0.0162612	0.0251291	0.517564	DeCODE	Q9BYW2	Shin et al.	bilirubin (e,z or z,e)*	HMDB0000488	ENSG00000181555	SETD2	FALSE
144033	MR-link-2	M34106	bilirubin (e,z or z,e)*	12658_72_PANK3_PANK3	12658_72_PANK3_PANK3	1	0.0342531	0.0266607	0.19887	DeCODE	Q9H999	Shin et al.	bilirubin (e,z or z,e)*	HMDB0000488	ENSG00000120137	PANK3	FALSE
144034	MR-link-2	M34106	bilirubin (e,z or z,e)*	12667_2_GDA_GUAD	12667_2_GDA_GUAD	1	-0.00114113	0.0243011	0.962547	DeCODE	Q9Y2T3	Shin et al.	bilirubin (e,z or z,e)*	HMDB0000488	ENSG00000119125	GDA	FALSE
144035	MR-link-2	M34106	bilirubin (e,z or z,e)*	12675_14_DARS_SYDC	12675_14_DARS_SYDC	1	-0.0258615	0.0255528	0.3115	DeCODE	P14868	Shin et al.	bilirubin (e,z or z,e)*	HMDB0000488	ENSG00000115866	DARS	FALSE
144036	MR-link-2	M34106	bilirubin (e,z or z,e)*	12686_15_MPST_THTM	12686_15_MPST_THTM	1	-0.00741094	0.0243497	0.760858	DeCODE	P25325	Shin et al.	bilirubin (e,z or z,e)*	HMDB0000488	ENSG00000128309	MPST	FALSE
144037	MR-link-2	M34106	bilirubin (e,z or z,e)*	12691_44_SHMT2_GLYM	12691_44_SHMT2_GLYM	1	0.0164028	0.0283655	0.563083	DeCODE	P34897	Shin et al.	bilirubin (e,z or z,e)*	HMDB0000488	ENSG00000182199	SHMT2	FALSE
144038	MR-link-2	M34106	bilirubin (e,z or z,e)*	12692_56_DOT1L_DOT1L	12692_56_DOT1L_DOT1L	1	0.00899642	0.0247746	0.716508	DeCODE	Q8TEK3	Shin et al.	bilirubin (e,z or z,e)*	HMDB0000488	ENSG00000104885	DOT1L	FALSE
144039	MR-link-2	M34106	bilirubin (e,z or z,e)*	12697_30_PIP4K2A_PI42A	12697_30_PIP4K2A_PI42A	1	0.000305045	0.0257353	0.990543	DeCODE	P48426	Shin et al.	bilirubin (e,z or z,e)*	HMDB0000488	ENSG00000150867	PIP4K2A	FALSE
144040	MR-link-2	M34106	bilirubin (e,z or z,e)*	12700_9_ACLY_ACLY	12700_9_ACLY_ACLY	1	0.0366626	0.0243437	0.132057	DeCODE	P53396	Shin et al.	bilirubin (e,z or z,e)*	HMDB0000488	ENSG00000131473	ACLY	FALSE
144041	MR-link-2	M34106	bilirubin (e,z or z,e)*	12786_61_GPCPD1_GDE5	12786_61_GPCPD1_GDE5	1	-0.0144147	0.0247305	0.559979	DeCODE	Q9NPB8	Shin et al.	bilirubin (e,z or z,e)*	HMDB0000488	ENSG00000125772	GPCPD1	FALSE
144042	MR-link-2	M34106	bilirubin (e,z or z,e)*	12812_25_ACYP2_ACYP2	12812_25_ACYP2_ACYP2	1	-0.00660073	0.025055	0.792204	DeCODE	P14621	Shin et al.	bilirubin (e,z or z,e)*	HMDB0000488	ENSG00000170634	ACYP2	FALSE
144043	MR-link-2	M34106	bilirubin (e,z or z,e)*	12815_9_IARS_SYIC	12815_9_IARS_SYIC	1	0.00891667	0.0244854	0.715736	DeCODE	P41252	Shin et al.	bilirubin (e,z or z,e)*	HMDB0000488	ENSG00000196305	IARS	FALSE
144044	MR-link-2	M34106	bilirubin (e,z or z,e)*	12818_159_SLC14A2_UT2	12818_159_SLC14A2_UT2	1	-0.00323259	0.0251752	0.89783	DeCODE	Q15849	Shin et al.	bilirubin (e,z or z,e)*	HMDB0000488	ENSG00000132874	SLC14A2	FALSE
144045	MR-link-2	M34106	bilirubin (e,z or z,e)*	12881_17_RDH16_RDH16	12881_17_RDH16_RDH16	1	0.0427045	0.0246949	0.0837585	DeCODE	O75452	Shin et al.	bilirubin (e,z or z,e)*	HMDB0000488	ENSG00000139547	RDH16	FALSE
144046	MR-link-2	M34106	bilirubin (e,z or z,e)*	12895_28_DGKB_DGKB	12895_28_DGKB_DGKB	1	0.0140575	0.0249745	0.573519	DeCODE	Q9Y6T7	Shin et al.	bilirubin (e,z or z,e)*	HMDB0000488	ENSG00000136267	DGKB	FALSE
144047	MR-link-2	M34106	bilirubin (e,z or z,e)*	12960_9_GCK_HXK4	12960_9_GCK_HXK4	1	0.0236835	0.0245112	0.333928	DeCODE	P35557	Shin et al.	bilirubin (e,z or z,e)*	HMDB0000488	ENSG00000106633	GCK	FALSE
144048	MR-link-2	M34106	bilirubin (e,z or z,e)*	13059_33_RFK_RIFK	13059_33_RFK_RIFK	1	0.0184036	0.024275	0.448373	DeCODE	Q969G6	Shin et al.	bilirubin (e,z or z,e)*	HMDB0000488	ENSG00000135002	RFK	FALSE
144049	MR-link-2	M34106	bilirubin (e,z or z,e)*	13083_18_VARS_SYVC	13083_18_VARS_SYVC	1	0.060431	0.0280331	0.0311068	DeCODE	P26640	Shin et al.	bilirubin (e,z or z,e)*	HMDB0000488	ENSG00000204394	VARS1	FALSE
144050	MR-link-2	M34106	bilirubin (e,z or z,e)*	13130_150_HK2_HXK2	13130_150_HK2_HXK2	1	0.0408502	0.0244591	0.0948915	DeCODE	P52789	Shin et al.	bilirubin (e,z or z,e)*	HMDB0000488	ENSG00000159399	HK2	FALSE
144051	MR-link-2	M34106	bilirubin (e,z or z,e)*	13131_5_HK1_HXK1	13131_5_HK1_HXK1	1	0.0200095	0.0247443	0.418715	DeCODE	P19367	Shin et al.	bilirubin (e,z or z,e)*	HMDB0000488	ENSG00000156515	HK1	FALSE
144052	MR-link-2	M34106	bilirubin (e,z or z,e)*	13430_50_SLC14A1_UT1	13430_50_SLC14A1_UT1	1	0.0318695	0.0246336	0.195755	DeCODE	Q13336	Shin et al.	bilirubin (e,z or z,e)*	HMDB0000488	ENSG00000141469	SLC14A1	FALSE
144053	MR-link-2	M34106	bilirubin (e,z or z,e)*	13473_55_ITPKA_IP3KA	13473_55_ITPKA_IP3KA	1	0.0112916	0.0248761	0.64989	DeCODE	P23677	Shin et al.	bilirubin (e,z or z,e)*	HMDB0000488	ENSG00000137825	ITPKA	FALSE
144054	MR-link-2	M34106	bilirubin (e,z or z,e)*	13494_6_CERS5_CERS5	13494_6_CERS5_CERS5	1	0.0256288	0.0245637	0.296783	DeCODE	Q8N5B7	Shin et al.	bilirubin (e,z or z,e)*	HMDB0000488	ENSG00000139624	CERS5	FALSE
144055	MR-link-2	M34106	bilirubin (e,z or z,e)*	13498_1_MIOX_MIOX	13498_1_MIOX_MIOX	1	-0.00522572	0.0379093	0.890361	DeCODE	Q9UGB7	Shin et al.	bilirubin (e,z or z,e)*	HMDB0000488	ENSG00000100253	MIOX	FALSE
144056	MR-link-2	M34106	bilirubin (e,z or z,e)*	13595_20_THTPA_THTPA	13595_20_THTPA_THTPA	1	0.0455845	0.0277258	0.100151	DeCODE	Q9BU02	Shin et al.	bilirubin (e,z or z,e)*	HMDB0000488	ENSG00000259431	THTPA	FALSE
144057	MR-link-2	M34106	bilirubin (e,z or z,e)*	13596_3_RAB27B_RB27B	13596_3_RAB27B_RB27B	1	0.0197174	0.0245338	0.421579	DeCODE	O00194	Shin et al.	bilirubin (e,z or z,e)*	HMDB0000488	ENSG00000041353	RAB27B	FALSE
144058	MR-link-2	M34106	bilirubin (e,z or z,e)*	13623_4_MLL2_MLL2	13623_4_MLL2_MLL2	1	0.016675	0.024443	0.495112	DeCODE	O14686	Shin et al.	bilirubin (e,z or z,e)*	HMDB0000488	ENSG00000167548	KMT2D	FALSE
144059	MR-link-2	M34106	bilirubin (e,z or z,e)*	13624_17_NADK_NADK	13624_17_NADK_NADK	1	0.0234318	0.0248901	0.346493	DeCODE	O95544	Shin et al.	bilirubin (e,z or z,e)*	HMDB0000488	ENSG00000008130	NADK	FALSE
144060	MR-link-2	M34106	bilirubin (e,z or z,e)*	13689_2_ODC1_Ornithine_decarboxylase	13689_2_ODC1_Ornithine_decarboxylase	1	-0.00169509	0.0247753	0.945453	DeCODE	P11926	Shin et al.	bilirubin (e,z or z,e)*	HMDB0000488	ENSG00000115758	ODC1	FALSE
144061	MR-link-2	M34106	bilirubin (e,z or z,e)*	13936_24_PGK2_PGK2	13936_24_PGK2_PGK2	1	0.0130966	0.0246322	0.594943	DeCODE	P07205	Shin et al.	bilirubin (e,z or z,e)*	HMDB0000488	ENSG00000170950	PGK2	FALSE
144062	MR-link-2	M34106	bilirubin (e,z or z,e)*	13941_82_FARS2_SYFM	13941_82_FARS2_SYFM	1	0.01906	0.0243361	0.433512	DeCODE	O95363	Shin et al.	bilirubin (e,z or z,e)*	HMDB0000488	ENSG00000145982	FARS2	FALSE
144063	MR-link-2	M34106	bilirubin (e,z or z,e)*	13947_371_NUDT12_NUD12	13947_371_NUDT12_NUD12	1	0.00521586	0.0248647	0.833847	DeCODE	Q9BQG2	Shin et al.	bilirubin (e,z or z,e)*	HMDB0000488	ENSG00000112874	NUDT12	FALSE
144064	MR-link-2	M34106	bilirubin (e,z or z,e)*	13990_1_PC_pyruvate_carboxylase	13990_1_PC_pyruvate_carboxylase	1	0.0209558	0.0249154	0.400305	DeCODE	P11498	Shin et al.	bilirubin (e,z or z,e)*	HMDB0000488	ENSG00000173599	PC	FALSE
144065	MR-link-2	M34106	bilirubin (e,z or z,e)*	13998_26_ADSSL1_PURA1	13998_26_ADSSL1_PURA1	1	0.0229973	0.0361957	0.525193	DeCODE	Q8N142	Shin et al.	bilirubin (e,z or z,e)*	HMDB0000488	ENSG00000185100	ADSSL1	FALSE
144066	MR-link-2	M34106	bilirubin (e,z or z,e)*	14006_36_GNMT_GNMT	14006_36_GNMT_GNMT	1	0.0079615	0.0252091	0.752141	DeCODE	Q14749	Shin et al.	bilirubin (e,z or z,e)*	HMDB0000488	ENSG00000124713	GNMT	FALSE
144067	MR-link-2	M34106	bilirubin (e,z or z,e)*	14048_7_IL1RAP_IL_1_R_AcP	14048_7_IL1RAP_IL_1_R_AcP	1	-0.0327379	0.0247697	0.186272	DeCODE	Q9NPH3	Shin et al.	bilirubin (e,z or z,e)*	HMDB0000488	ENSG00000196083	IL1RAP	FALSE
144068	MR-link-2	M34106	bilirubin (e,z or z,e)*	14079_14_IL18R1_IL_18_Ra	14079_14_IL18R1_IL_18_Ra	1	-0.00631261	0.0250016	0.800663	DeCODE	Q13478	Shin et al.	bilirubin (e,z or z,e)*	HMDB0000488	ENSG00000115604	IL18R1	FALSE
144069	MR-link-2	M34106	bilirubin (e,z or z,e)*	14083_25_SEPHS1_SPS1	14083_25_SEPHS1_SPS1	1	0.00635168	0.0248982	0.798641	DeCODE	P49903	Shin et al.	bilirubin (e,z or z,e)*	HMDB0000488	ENSG00000086475	SEPHS1	FALSE
144070	MR-link-2	M34106	bilirubin (e,z or z,e)*	14098_28_CARS_SYCC	14098_28_CARS_SYCC	1	-0.00680938	0.0288389	0.813342	DeCODE	P49589	Shin et al.	bilirubin (e,z or z,e)*	HMDB0000488	ENSG00000110619	CARS	FALSE
144071	MR-link-2	M34106	bilirubin (e,z or z,e)*	14226_120_BHMT2_BHMT2	14226_120_BHMT2_BHMT2	1	0.0254125	0.0244383	0.298402	DeCODE	Q9H2M3	Shin et al.	bilirubin (e,z or z,e)*	HMDB0000488	ENSG00000132840	BHMT2	FALSE
144072	MR-link-2	M34106	bilirubin (e,z or z,e)*	14271_23_RAB6B_RAB6B	14271_23_RAB6B_RAB6B	1	0.0104455	0.0322589	0.746089	DeCODE	Q9NRW1	Shin et al.	bilirubin (e,z or z,e)*	HMDB0000488	ENSG00000154917	RAB6B	FALSE
144073	MR-link-2	M34106	bilirubin (e,z or z,e)*	14287_6_RAB5C_RAB5C	14287_6_RAB5C_RAB5C	1	0.0303953	0.0244353	0.213533	DeCODE	P51148	Shin et al.	bilirubin (e,z or z,e)*	HMDB0000488	ENSG00000108774	RAB5C	FALSE
144074	MR-link-2	M34106	bilirubin (e,z or z,e)*	14332_3_RALA_RALA	14332_3_RALA_RALA	1	0.00931707	0.0260796	0.720901	DeCODE	P11233	Shin et al.	bilirubin (e,z or z,e)*	HMDB0000488	ENSG00000006451	RALA	FALSE
144075	MR-link-2	M34106	bilirubin (e,z or z,e)*	15414_316_LDHA_LDHA	15414_316_LDHA_LDHA	1	0.0167435	0.0252205	0.506764	DeCODE	P00338	Shin et al.	bilirubin (e,z or z,e)*	HMDB0000488	ENSG00000134333	LDHA	FALSE
144076	MR-link-2	M34106	bilirubin (e,z or z,e)*	15426_5_NEU1_NEUR1	15426_5_NEU1_NEUR1	1	0.0506216	0.0246068	0.0396647	DeCODE	Q99519	Shin et al.	bilirubin (e,z or z,e)*	HMDB0000488	ENSG00000204386	NEU1	FALSE
144077	MR-link-2	M34106	bilirubin (e,z or z,e)*	15431_31_OTC_OTCase	15431_31_OTC_OTCase	1	0.0581114	0.0271033	0.0320273	DeCODE	P00480	Shin et al.	bilirubin (e,z or z,e)*	HMDB0000488	ENSG00000036473	OTC	FALSE
144078	MR-link-2	M34106	bilirubin (e,z or z,e)*	15435_4_PNP_PNP	15435_4_PNP_PNP	1	0.0181586	0.0246652	0.461607	DeCODE	P00491	Shin et al.	bilirubin (e,z or z,e)*	HMDB0000488	ENSG00000198805	PNP	FALSE
144079	MR-link-2	M34106	bilirubin (e,z or z,e)*	15457_14_ANPEP_Aminopeptidase_N	15457_14_ANPEP_Aminopeptidase_N	1	-0.00832978	0.024284	0.731587	DeCODE	P15144	Shin et al.	bilirubin (e,z or z,e)*	HMDB0000488	ENSG00000166825	ANPEP	FALSE
144080	MR-link-2	M34106	bilirubin (e,z or z,e)*	15480_2_VNN2_VNN2	15480_2_VNN2_VNN2	1	0.0096402	0.0245767	0.694873	DeCODE	O95498	Shin et al.	bilirubin (e,z or z,e)*	HMDB0000488	ENSG00000112303	VNN2	FALSE
144081	MR-link-2	M34106	bilirubin (e,z or z,e)*	15487_164_CES1_carboxylesterase__liver	15487_164_CES1_carboxylesterase__liver	1	0.0505445	0.0245745	0.039707	DeCODE	P23141	Shin et al.	bilirubin (e,z or z,e)*	HMDB0000488	ENSG00000198848	CES1	FALSE
144082	MR-link-2	M34106	bilirubin (e,z or z,e)*	15514_26_BCHE_Pseudocholinesterase	15514_26_BCHE_Pseudocholinesterase	1	-0.209744	0.0434243	1.36465e-06	DeCODE	P06276	Shin et al.	bilirubin (e,z or z,e)*	HMDB0000488	ENSG00000114200	BCHE	FALSE
144083	MR-link-2	M34106	bilirubin (e,z or z,e)*	15526_33_GSS_GSHB	15526_33_GSS_GSHB	1	-0.007815	0.0247182	0.751879	DeCODE	P48637	Shin et al.	bilirubin (e,z or z,e)*	HMDB0000488	ENSG00000100983	GSS	FALSE
144084	MR-link-2	M34106	bilirubin (e,z or z,e)*	15542_19_CKMT1A_KCRU	15542_19_CKMT1A_KCRU	1	-0.0174396	0.0389753	0.654548	DeCODE	P12532	Shin et al.	bilirubin (e,z or z,e)*	HMDB0000488	ENSG00000237289	CKMT1A	FALSE
144085	MR-link-2	M34106	bilirubin (e,z or z,e)*	15553_22_ACHE_ACES	15553_22_ACHE_ACES	1	-0.00520219	0.0248637	0.83427	DeCODE	P22303	Shin et al.	bilirubin (e,z or z,e)*	HMDB0000488	ENSG00000087085	ACHE	FALSE
144086	MR-link-2	M34106	bilirubin (e,z or z,e)*	15556_49_AMY2B_Alpha_amylase_2B	15556_49_AMY2B_Alpha_amylase_2B	1	-0.0597561	0.0306328	0.0510898	DeCODE	P19961	Shin et al.	bilirubin (e,z or z,e)*	HMDB0000488	ENSG00000240038	AMY2B	FALSE
144087	MR-link-2	M34106	bilirubin (e,z or z,e)*	15588_17_GLA_galactosidase__alpha	15588_17_GLA_galactosidase__alpha	1	-0.0124602	0.0244227	0.609919	DeCODE	P06280	Shin et al.	bilirubin (e,z or z,e)*	HMDB0000488	ENSG00000102393	GLA	FALSE
144088	MR-link-2	M34106	bilirubin (e,z or z,e)*	15607_56_PKLR_KPYR	15607_56_PKLR_KPYR	1	-0.0111151	0.0245456	0.650668	DeCODE	P30613	Shin et al.	bilirubin (e,z or z,e)*	HMDB0000488	ENSG00000143627	PKLR	FALSE
144089	MR-link-2	M34106	bilirubin (e,z or z,e)*	16015_19_GPT_ALT	16015_19_GPT_ALT	1	0.00783392	0.0247996	0.752087	DeCODE	P24298	Shin et al.	bilirubin (e,z or z,e)*	HMDB0000488	ENSG00000167701	GPT	FALSE
144090	MR-link-2	M34106	bilirubin (e,z or z,e)*	16769_20_RAC3_RAC3	16769_20_RAC3_RAC3	1	0.00938389	0.0250215	0.707636	DeCODE	P60763	Shin et al.	bilirubin (e,z or z,e)*	HMDB0000488	ENSG00000169750	RAC3	FALSE
144091	MR-link-2	M34106	bilirubin (e,z or z,e)*	16809_1_NME4_NDKM	16809_1_NME4_NDKM	1	0.0222817	0.0261563	0.394287	DeCODE	O00746	Shin et al.	bilirubin (e,z or z,e)*	HMDB0000488	ENSG00000103202	NME4	FALSE
144092	MR-link-2	M34106	bilirubin (e,z or z,e)*	16857_2_RAB2A_RAB2A	16857_2_RAB2A_RAB2A	1	-0.00115238	0.0251607	0.963469	DeCODE	P61019	Shin et al.	bilirubin (e,z or z,e)*	HMDB0000488	ENSG00000104388	RAB2A	FALSE
144093	MR-link-2	M34106	bilirubin (e,z or z,e)*	16863_47_NANP_NANP	16863_47_NANP_NANP	1	0.0105874	0.0246836	0.667978	DeCODE	Q8TBE9	Shin et al.	bilirubin (e,z or z,e)*	HMDB0000488	ENSG00000170191	NANP	FALSE
144094	MR-link-2	M34106	bilirubin (e,z or z,e)*	16877_19_MSRB2_MSRB2	16877_19_MSRB2_MSRB2	1	-0.00143678	0.0245277	0.953288	DeCODE	Q9Y3D2	Shin et al.	bilirubin (e,z or z,e)*	HMDB0000488	ENSG00000148450	MSRB2	FALSE
144095	MR-link-2	M34106	bilirubin (e,z or z,e)*	16883_57_RAB4A_RAB4A	16883_57_RAB4A_RAB4A	1	0.0204788	0.0247797	0.408557	DeCODE	P20338	Shin et al.	bilirubin (e,z or z,e)*	HMDB0000488	ENSG00000168118	RAB4A	FALSE
144096	MR-link-2	M34106	bilirubin (e,z or z,e)*	16932_5_SULT1E1_SULT_1E	16932_5_SULT1E1_SULT_1E	1	0.0173677	0.0244378	0.477277	DeCODE	P49888	Shin et al.	bilirubin (e,z or z,e)*	HMDB0000488	ENSG00000109193	SULT1E1	FALSE
144097	MR-link-2	M34106	bilirubin (e,z or z,e)*	17148_7_BLVRB_BLVRB	17148_7_BLVRB_BLVRB	1	0.000598171	0.0245229	0.98054	DeCODE	P30043	Shin et al.	bilirubin (e,z or z,e)*	HMDB0000488	ENSG00000090013	BLVRB	FALSE
144098	MR-link-2	M34106	bilirubin (e,z or z,e)*	17204_17_PNMT_PNMT	17204_17_PNMT_PNMT	1	0.035685	0.0249613	0.152828	DeCODE	Q3KPI0	Shin et al.	bilirubin (e,z or z,e)*	HMDB0000488	ENSG00000007129	CEACAM21	FALSE
144099	MR-link-2	M34106	bilirubin (e,z or z,e)*	17205_21_RAB5A_RAB5A	17205_21_RAB5A_RAB5A	1	0.0131613	0.0254554	0.605132	DeCODE	P20339	Shin et al.	bilirubin (e,z or z,e)*	HMDB0000488	ENSG00000144566	RAB5A	FALSE
144100	MR-link-2	M34106	bilirubin (e,z or z,e)*	17209_27_SULT2B1_ST2B1	17209_27_SULT2B1_ST2B1	1	0.0317361	0.0247556	0.199851	DeCODE	O00204	Shin et al.	bilirubin (e,z or z,e)*	HMDB0000488	ENSG00000088002	SULT2B1	FALSE
144101	MR-link-2	M34106	bilirubin (e,z or z,e)*	17325_10_GUK1_KGUA	17325_10_GUK1_KGUA	1	0.0152042	0.0245715	0.536064	DeCODE	Q16774	Shin et al.	bilirubin (e,z or z,e)*	HMDB0000488	ENSG00000143774	GUK1	FALSE
144102	MR-link-2	M34106	bilirubin (e,z or z,e)*	17333_20_ACADM_ACADM	17333_20_ACADM_ACADM	1	0.0375637	0.0300526	0.211324	DeCODE	P11310	Shin et al.	bilirubin (e,z or z,e)*	HMDB0000488	ENSG00000117054	ACADM	FALSE
144103	MR-link-2	M34106	bilirubin (e,z or z,e)*	17357_33_SEPSECS_SPCS	17357_33_SEPSECS_SPCS	1	-0.0256879	0.0246064	0.296507	DeCODE	Q9HD40	Shin et al.	bilirubin (e,z or z,e)*	HMDB0000488	ENSG00000109618	SEPSECS	FALSE
144104	MR-link-2	M34106	bilirubin (e,z or z,e)*	17398_55_HMOX1_HO_1	17398_55_HMOX1_HO_1	1	-0.00718473	0.0248798	0.772751	DeCODE	P09601	Shin et al.	bilirubin (e,z or z,e)*	HMDB0000488	ENSG00000100292	HMOX1	FALSE
144105	MR-link-2	M34106	bilirubin (e,z or z,e)*	17441_4_ALPI_Alkaline_phosphatase__intestine	17441_4_ALPI_Alkaline_phosphatase__intestine	1	0.00590429	0.0243062	0.808073	DeCODE	P09923	Shin et al.	bilirubin (e,z or z,e)*	HMDB0000488	ENSG00000163295	ALPI	FALSE
144106	MR-link-2	M34106	bilirubin (e,z or z,e)*	17450_51_HARS_Histidyl_tRNA_synthetase	17450_51_HARS_Histidyl_tRNA_synthetase	1	-0.00227864	0.0278886	0.934881	DeCODE	P12081	Shin et al.	bilirubin (e,z or z,e)*	HMDB0000488	ENSG00000170445	HARS	FALSE
144107	MR-link-2	M34106	bilirubin (e,z or z,e)*	17466_72_ACSF2_ACSF2	17466_72_ACSF2_ACSF2	1	0.0165804	0.02513	0.509392	DeCODE	Q96CM8	Shin et al.	bilirubin (e,z or z,e)*	HMDB0000488	ENSG00000167107	ACSF2	FALSE
144108	MR-link-2	M34106	bilirubin (e,z or z,e)*	17467_1_DHRS9_DHRS9	17467_1_DHRS9_DHRS9	1	0.00638914	0.025109	0.799143	DeCODE	Q9BPW9	Shin et al.	bilirubin (e,z or z,e)*	HMDB0000488	ENSG00000073737	DHRS9	FALSE
144109	MR-link-2	M34106	bilirubin (e,z or z,e)*	17495_141_SIRT3_SIR3	17495_141_SIRT3_SIR3	1	-0.014592	0.0247424	0.555353	DeCODE	Q9NTG7	Shin et al.	bilirubin (e,z or z,e)*	HMDB0000488	ENSG00000142082	SIRT3	FALSE
144110	MR-link-2	M34106	bilirubin (e,z or z,e)*	17509_6_HPD_HPPD	17509_6_HPD_HPPD	1	0.0228111	0.0308381	0.459478	DeCODE	P32754	Shin et al.	bilirubin (e,z or z,e)*	HMDB0000488	ENSG00000158104	HPD	FALSE
144111	MR-link-2	M34106	bilirubin (e,z or z,e)*	17675_17_ACOT13_ACO13	17675_17_ACOT13_ACO13	1	0.0148522	0.0293877	0.613287	DeCODE	Q9NPJ3	Shin et al.	bilirubin (e,z or z,e)*	HMDB0000488	ENSG00000112304	ACOT13	FALSE
144112	MR-link-2	M34106	bilirubin (e,z or z,e)*	17744_31_RAB11A_RB11A	17744_31_RAB11A_RB11A	1	0.018784	0.0290361	0.517685	DeCODE	P62491	Shin et al.	bilirubin (e,z or z,e)*	HMDB0000488	ENSG00000103769	RAB11A	FALSE
144113	MR-link-2	M34106	bilirubin (e,z or z,e)*	17752_24_ARG2_Arginase	17752_24_ARG2_Arginase	1	0.00824741	0.0250233	0.741711	DeCODE	P78540	Shin et al.	bilirubin (e,z or z,e)*	HMDB0000488	ENSG00000081181	ARG2	FALSE
144114	MR-link-2	M34106	bilirubin (e,z or z,e)*	17789_1_QPRT_NADC	17789_1_QPRT_NADC	1	0.00649645	0.0250055	0.795017	DeCODE	Q15274	Shin et al.	bilirubin (e,z or z,e)*	HMDB0000488	ENSG00000103485	QPRT	FALSE
144115	MR-link-2	M34106	bilirubin (e,z or z,e)*	17792_158_ALDH5A1_SSDH	17792_158_ALDH5A1_SSDH	1	0.0228754	0.0242641	0.3458	DeCODE	P51649	Shin et al.	bilirubin (e,z or z,e)*	HMDB0000488	ENSG00000112294	ALDH5A1	FALSE
144116	MR-link-2	M34106	bilirubin (e,z or z,e)*	17814_8_BPNT1_BPNT1	17814_8_BPNT1_BPNT1	1	-0.0107982	0.0275032	0.694603	DeCODE	O95861	Shin et al.	bilirubin (e,z or z,e)*	HMDB0000488	ENSG00000162813	BPNT1	FALSE
144117	MR-link-2	M34106	bilirubin (e,z or z,e)*	17822_57_RERG_RERG	17822_57_RERG_RERG	1	0.0145113	0.0245218	0.554004	DeCODE	Q96A58	Shin et al.	bilirubin (e,z or z,e)*	HMDB0000488	ENSG00000134533	RERG	FALSE
144118	MR-link-2	M34106	bilirubin (e,z or z,e)*	17843_30_PPCS_PPCS	17843_30_PPCS_PPCS	1	-0.0039657	0.0280493	0.887567	DeCODE	Q9HAB8	Shin et al.	bilirubin (e,z or z,e)*	HMDB0000488	ENSG00000127125	PPCS	FALSE
144119	MR-link-2	M34106	bilirubin (e,z or z,e)*	17857_6_ACADL_ACADL	17857_6_ACADL_ACADL	1	0.0247784	0.024914	0.319952	DeCODE	P28330	Shin et al.	bilirubin (e,z or z,e)*	HMDB0000488	ENSG00000115361	ACADL	FALSE
144120	MR-link-2	M34106	bilirubin (e,z or z,e)*	18170_46_PYCR1_P5CR1	18170_46_PYCR1_P5CR1	1	0.0347985	0.0245379	0.156146	DeCODE	P32322	Shin et al.	bilirubin (e,z or z,e)*	HMDB0000488	ENSG00000183010	PYCR1	FALSE
144121	MR-link-2	M34106	bilirubin (e,z or z,e)*	18178_13_SARS_SYSC	18178_13_SARS_SYSC	1	0.0281577	0.0245888	0.25215	DeCODE	P49591	Shin et al.	bilirubin (e,z or z,e)*	HMDB0000488	ENSG00000031698	SARS	FALSE
144122	MR-link-2	M34106	bilirubin (e,z or z,e)*	18179_56_SMS_SPSY	18179_56_SMS_SPSY	1	0.0264312	0.0243263	0.277246	DeCODE	P52788	Shin et al.	bilirubin (e,z or z,e)*	HMDB0000488	ENSG00000102172	SMS	FALSE
144123	MR-link-2	M34106	bilirubin (e,z or z,e)*	18184_28_GMPS_GUAA	18184_28_GMPS_GUAA	1	0.00967159	0.0252916	0.702162	DeCODE	P49915	Shin et al.	bilirubin (e,z or z,e)*	HMDB0000488	ENSG00000163655	GMPS	FALSE
144124	MR-link-2	M34106	bilirubin (e,z or z,e)*	18186_15_TARS_SYTC	18186_15_TARS_SYTC	1	-0.0101226	0.029585	0.732237	DeCODE	P26639	Shin et al.	bilirubin (e,z or z,e)*	HMDB0000488	ENSG00000113407	TARS	FALSE
144125	MR-link-2	M34106	bilirubin (e,z or z,e)*	18187_16_ASPA_ACY2	18187_16_ASPA_ACY2	1	0.0184146	0.0248187	0.458108	DeCODE	P45381	Shin et al.	bilirubin (e,z or z,e)*	HMDB0000488	ENSG00000108381	ASPA	FALSE
144126	MR-link-2	M34106	bilirubin (e,z or z,e)*	18188_12_GATM_GATM	18188_12_GATM_GATM	1	0.0345001	0.0277233	0.213337	DeCODE	P50440	Shin et al.	bilirubin (e,z or z,e)*	HMDB0000488	ENSG00000171766	GATM	FALSE
144127	MR-link-2	M34106	bilirubin (e,z or z,e)*	18197_97_CKMT2_KCRS	18197_97_CKMT2_KCRS	1	0.042844	0.0245619	0.0811015	DeCODE	P17540	Shin et al.	bilirubin (e,z or z,e)*	HMDB0000488	ENSG00000131730	CKMT2	FALSE
144128	MR-link-2	M34106	bilirubin (e,z or z,e)*	18232_42_PIP4K2B_PI42B	18232_42_PIP4K2B_PI42B	1	0.00424532	0.0264705	0.872582	DeCODE	P78356	Shin et al.	bilirubin (e,z or z,e)*	HMDB0000488	ENSG00000276293	PIP4K2B	FALSE
144129	MR-link-2	M34106	bilirubin (e,z or z,e)*	18297_8_MRAS_RASM	18297_8_MRAS_RASM	1	0.00675541	0.0246463	0.784012	DeCODE	Q8IXB1	Shin et al.	bilirubin (e,z or z,e)*	HMDB0000488	ENSG00000077232	DNAJC10	FALSE
144130	MR-link-2	M34106	bilirubin (e,z or z,e)*	18309_18_CS_CISY	18309_18_CS_CISY	1	0.0201325	0.0290603	0.488444	DeCODE	O75390	Shin et al.	bilirubin (e,z or z,e)*	HMDB0000488	ENSG00000062485	CS	FALSE
144131	MR-link-2	M34106	bilirubin (e,z or z,e)*	18322_15_JMJD6_JMJD6	18322_15_JMJD6_JMJD6	1	0.0446209	0.0245771	0.0694395	DeCODE	Q6NYC1	Shin et al.	bilirubin (e,z or z,e)*	HMDB0000488	ENSG00000070495	JMJD6	FALSE
144132	MR-link-2	M34106	bilirubin (e,z or z,e)*	18324_61_SUOX_SUOX	18324_61_SUOX_SUOX	1	0.0604273	0.0248829	0.0151629	DeCODE	P51687	Shin et al.	bilirubin (e,z or z,e)*	HMDB0000488	ENSG00000139531	SUOX	FALSE
144133	MR-link-2	M34106	bilirubin (e,z or z,e)*	18328_36_PYCR2_P5CR2	18328_36_PYCR2_P5CR2	1	0.0295816	0.024904	0.234902	DeCODE	Q96C36	Shin et al.	bilirubin (e,z or z,e)*	HMDB0000488	ENSG00000143811	PYCR2	FALSE
144134	MR-link-2	M34106	bilirubin (e,z or z,e)*	18329_4_PRPS2_PRPS2	18329_4_PRPS2_PRPS2	1	0.00451794	0.024486	0.853612	DeCODE	P11908	Shin et al.	bilirubin (e,z or z,e)*	HMDB0000488	ENSG00000101911	PRPS2	FALSE
144135	MR-link-2	M34106	bilirubin (e,z or z,e)*	18338_26_IDH1_IDH	18338_26_IDH1_IDH	1	-0.000659348	0.0249532	0.97892	DeCODE	O75874	Shin et al.	bilirubin (e,z or z,e)*	HMDB0000488	ENSG00000138413	IDH1	FALSE
144136	MR-link-2	M34106	bilirubin (e,z or z,e)*	18342_2_PSAT1_SERC	18342_2_PSAT1_SERC	1	0.0437447	0.0286218	0.126421	DeCODE	Q9Y617	Shin et al.	bilirubin (e,z or z,e)*	HMDB0000488	ENSG00000135069	PSAT1	FALSE
144137	MR-link-2	M34106	bilirubin (e,z or z,e)*	18382_109_COMT_Catechol_O_methyltransferase	18382_109_COMT_Catechol_O_methyltransferase	1	-0.0376815	0.0243798	0.1222	DeCODE	P21964	Shin et al.	bilirubin (e,z or z,e)*	HMDB0000488	ENSG00000093010	COMT	FALSE
144138	MR-link-2	M34106	bilirubin (e,z or z,e)*	18398_1_AKR1D1_AK1D1	18398_1_AKR1D1_AK1D1	1	0.0355775	0.0246866	0.149537	DeCODE	P51857	Shin et al.	bilirubin (e,z or z,e)*	HMDB0000488	ENSG00000122787	AKR1D1	FALSE
144139	MR-link-2	M34106	bilirubin (e,z or z,e)*	18401_18_ALKBH3_ALKB3	18401_18_ALKBH3_ALKB3	1	-0.0288228	0.0251239	0.251289	DeCODE	Q96Q83	Shin et al.	bilirubin (e,z or z,e)*	HMDB0000488	ENSG00000166199	ALKBH3	FALSE
144140	MR-link-2	M34106	bilirubin (e,z or z,e)*	18403_25_AMPD2_AMPD2	18403_25_AMPD2_AMPD2	1	-0.0115389	0.0275498	0.675335	DeCODE	Q01433	Shin et al.	bilirubin (e,z or z,e)*	HMDB0000488	ENSG00000116337	AMPD2	FALSE
144141	MR-link-2	M34106	bilirubin (e,z or z,e)*	18422_41_MVD_ERG19	18422_41_MVD_ERG19	1	0.0110278	0.0246366	0.654428	DeCODE	P53602	Shin et al.	bilirubin (e,z or z,e)*	HMDB0000488	ENSG00000167508	MVD	FALSE
144142	MR-link-2	M34106	bilirubin (e,z or z,e)*	18432_32_RALB_RALB	18432_32_RALB_RALB	1	0.0301335	0.026198	0.250053	DeCODE	P11234	Shin et al.	bilirubin (e,z or z,e)*	HMDB0000488	ENSG00000144118	RALB	FALSE
144143	MR-link-2	M34106	bilirubin (e,z or z,e)*	18900_37_HRAS_H_ras__WT_	18900_37_HRAS_H_ras__WT_	1	0.0494663	0.0245249	0.0436972	DeCODE	P01112	Shin et al.	bilirubin (e,z or z,e)*	HMDB0000488	ENSG00000174775	HRAS	FALSE
144144	MR-link-2	M34106	bilirubin (e,z or z,e)*	18917_53_AMY2A_Pancreatic_alpha_amylase	18917_53_AMY2A_Pancreatic_alpha_amylase	1	-0.056898	0.0258124	0.0275042	DeCODE	P04746	Shin et al.	bilirubin (e,z or z,e)*	HMDB0000488	ENSG00000243480	AMY2A	FALSE
144145	MR-link-2	M34106	bilirubin (e,z or z,e)*	19114_8_TK2_KITM	19114_8_TK2_KITM	1	-0.00563965	0.0248249	0.820286	DeCODE	O00142	Shin et al.	bilirubin (e,z or z,e)*	HMDB0000488	ENSG00000166548	TK2	FALSE
144146	MR-link-2	M34106	bilirubin (e,z or z,e)*	19207_119_ADK_ADK	19207_119_ADK_ADK	1	-0.0423367	0.0247262	0.0868562	DeCODE	P55263	Shin et al.	bilirubin (e,z or z,e)*	HMDB0000488	ENSG00000156110	ADK	FALSE
144147	MR-link-2	M34106	bilirubin (e,z or z,e)*	19222_124_RAB5B_RAB5B	19222_124_RAB5B_RAB5B	1	0.0112086	0.024898	0.652581	DeCODE	P61020	Shin et al.	bilirubin (e,z or z,e)*	HMDB0000488	ENSG00000111540	RAB5B	FALSE
144148	MR-link-2	M34106	bilirubin (e,z or z,e)*	19223_6_RAB1A_RAB1A	19223_6_RAB1A_RAB1A	1	0.0438528	0.0250872	0.0804622	DeCODE	P62820	Shin et al.	bilirubin (e,z or z,e)*	HMDB0000488	ENSG00000138069	RAB1A	FALSE
144149	MR-link-2	M34106	bilirubin (e,z or z,e)*	19239_5_ARF1_ARF1	19239_5_ARF1_ARF1	1	0.0552661	0.0273568	0.0433628	DeCODE	P84077	Shin et al.	bilirubin (e,z or z,e)*	HMDB0000488	ENSG00000143761	ARF1	FALSE
144150	MR-link-2	M34106	bilirubin (e,z or z,e)*	19249_18_KARS_SYK	19249_18_KARS_SYK	1	0.00690708	0.026693	0.795821	DeCODE	Q15046	Shin et al.	bilirubin (e,z or z,e)*	HMDB0000488	ENSG00000065427	KARS	FALSE
144151	MR-link-2	M34106	bilirubin (e,z or z,e)*	19253_82_RAB2B_RAB2B	19253_82_RAB2B_RAB2B	1	0.00940978	0.0252188	0.709055	DeCODE	Q8WUD1	Shin et al.	bilirubin (e,z or z,e)*	HMDB0000488	ENSG00000129472	RAB2B	FALSE
144152	MR-link-2	M34106	bilirubin (e,z or z,e)*	19254_125_GMPR_GMPR1	19254_125_GMPR_GMPR1	1	-0.00864522	0.0247077	0.726413	DeCODE	P36959	Shin et al.	bilirubin (e,z or z,e)*	HMDB0000488	ENSG00000137198	GMPR	FALSE
144153	MR-link-2	M34106	bilirubin (e,z or z,e)*	19258_24_GCDH_GCDH	19258_24_GCDH_GCDH	1	0.0226843	0.0290482	0.43485	DeCODE	Q92947	Shin et al.	bilirubin (e,z or z,e)*	HMDB0000488	ENSG00000105607	GCDH	FALSE
144154	MR-link-2	M34106	bilirubin (e,z or z,e)*	19262_219_ACADVL_ACADV	19262_219_ACADVL_ACADV	1	0.020699	0.0277807	0.45622	DeCODE	P49748	Shin et al.	bilirubin (e,z or z,e)*	HMDB0000488	ENSG00000072778	ACADVL	FALSE
144155	MR-link-2	M34106	bilirubin (e,z or z,e)*	19270_26_YARS_SYYC	19270_26_YARS_SYYC	1	-0.0173049	0.0252455	0.493052	DeCODE	P54577	Shin et al.	bilirubin (e,z or z,e)*	HMDB0000488	ENSG00000134684	YARS	FALSE
144156	MR-link-2	M34106	bilirubin (e,z or z,e)*	19278_19_RAB1B_RAB1B	19278_19_RAB1B_RAB1B	1	0.0118549	0.0276099	0.667654	DeCODE	Q9H0U4	Shin et al.	bilirubin (e,z or z,e)*	HMDB0000488	ENSG00000174903	RAB1B	FALSE
144157	MR-link-2	M34106	bilirubin (e,z or z,e)*	19365_11_BCAT2_BCAT2	19365_11_BCAT2_BCAT2	1	0.0197884	0.0250596	0.42973	DeCODE	O15382	Shin et al.	bilirubin (e,z or z,e)*	HMDB0000488	ENSG00000105552	BCAT2	FALSE
144158	MR-link-2	M34106	bilirubin (e,z or z,e)*	19376_74_NNMT_NNMT	19376_74_NNMT_NNMT	1	0.0261412	0.0248269	0.29237	DeCODE	P40261	Shin et al.	bilirubin (e,z or z,e)*	HMDB0000488	ENSG00000166741	NNMT	FALSE
144159	MR-link-2	M34106	bilirubin (e,z or z,e)*	19446_1_GMPR2_GMPR2	19446_1_GMPR2_GMPR2	1	-0.00120975	0.0268774	0.9641	DeCODE	Q9P2T1	Shin et al.	bilirubin (e,z or z,e)*	HMDB0000488	ENSG00000100938	GMPR2	FALSE
144160	MR-link-2	M34106	bilirubin (e,z or z,e)*	19448_104_UPP1_UPP1	19448_104_UPP1_UPP1	1	-0.0111772	0.0245577	0.649008	DeCODE	Q16831	Shin et al.	bilirubin (e,z or z,e)*	HMDB0000488	ENSG00000183696	UPP1	FALSE
144161	MR-link-2	M34106	bilirubin (e,z or z,e)*	19467_3_RBKS_RBSK	19467_3_RBKS_RBSK	1	0.0416375	0.0244589	0.088691	DeCODE	Q9H477	Shin et al.	bilirubin (e,z or z,e)*	HMDB0000488	ENSG00000171174	RBKS	FALSE
144162	MR-link-2	M34106	bilirubin (e,z or z,e)*	19483_16_KDSR_KDSR	19483_16_KDSR_KDSR	1	0.0201338	0.0247772	0.416449	DeCODE	Q06136	Shin et al.	bilirubin (e,z or z,e)*	HMDB0000488	ENSG00000119537	KDSR	FALSE
144163	MR-link-2	M34106	bilirubin (e,z or z,e)*	19496_1_NPL_NPL	19496_1_NPL_NPL	1	0.052465	0.024848	0.034735	DeCODE	Q9BXD5	Shin et al.	bilirubin (e,z or z,e)*	HMDB0000488	ENSG00000135838	NPL	FALSE
144164	MR-link-2	M34106	bilirubin (e,z or z,e)*	19504_22_DTYMK_KTHY	19504_22_DTYMK_KTHY	1	-0.0043953	0.0248599	0.859663	DeCODE	P23919	Shin et al.	bilirubin (e,z or z,e)*	HMDB0000488	ENSG00000168393	DTYMK	FALSE
144165	MR-link-2	M34106	bilirubin (e,z or z,e)*	19506_6_GLYAT_GLYAT	19506_6_GLYAT_GLYAT	1	0.0482345	0.0266131	0.0699193	DeCODE	Q6IB77	Shin et al.	bilirubin (e,z or z,e)*	HMDB0000488	ENSG00000149124	GLYAT	FALSE
144166	MR-link-2	M34106	bilirubin (e,z or z,e)*	19518_12_HK3_HXK3	19518_12_HK3_HXK3	1	0.0269498	0.0243148	0.267701	DeCODE	P52790	Shin et al.	bilirubin (e,z or z,e)*	HMDB0000488	ENSG00000160883	HK3	FALSE
144167	MR-link-2	M34106	bilirubin (e,z or z,e)*	2622_18_HMOX2_HO_2	2622_18_HMOX2_HO_2	1	0.0152678	0.0243551	0.530737	DeCODE	P30519	Shin et al.	bilirubin (e,z or z,e)*	HMDB0000488	ENSG00000103415	HMOX2	FALSE
144168	MR-link-2	M34106	bilirubin (e,z or z,e)*	2642_4_PAFAH1B2_PAFAH_beta_subunit	2642_4_PAFAH1B2_PAFAH_beta_subunit	1	-0.00241211	0.0249713	0.923048	DeCODE	P68402	Shin et al.	bilirubin (e,z or z,e)*	HMDB0000488	ENSG00000168092	PAFAH1B2	FALSE
144169	MR-link-2	M34106	bilirubin (e,z or z,e)*	2870_29_RAC1_RAC1	2870_29_RAC1_RAC1	1	-0.00672883	0.0276335	0.807616	DeCODE	P63000	Shin et al.	bilirubin (e,z or z,e)*	HMDB0000488	ENSG00000136238	RAC1	FALSE
144170	MR-link-2	M34106	bilirubin (e,z or z,e)*	2943_5_CYP3A4_Cytochrome_P450_3A4	2943_5_CYP3A4_Cytochrome_P450_3A4	1	0.00936201	0.0245152	0.702546	DeCODE	P08684	Shin et al.	bilirubin (e,z or z,e)*	HMDB0000488	ENSG00000160868	CYP3A4	FALSE
144171	MR-link-2	M34106	bilirubin (e,z or z,e)*	2991_9_IL1R1_IL_1_sRI	2991_9_IL1R1_IL_1_sRI	1	-0.0298921	0.024812	0.228303	DeCODE	P14778	Shin et al.	bilirubin (e,z or z,e)*	HMDB0000488	ENSG00000115594	IL1R1	FALSE
144172	MR-link-2	M34106	bilirubin (e,z or z,e)*	2993_1_IL18RAP_IL_18_Rb	2993_1_IL18RAP_IL_18_Rb	1	0.00537922	0.0246046	0.826941	DeCODE	O95256	Shin et al.	bilirubin (e,z or z,e)*	HMDB0000488	ENSG00000115607	IL18RAP	FALSE
144173	MR-link-2	M34106	bilirubin (e,z or z,e)*	2994_71_IL1RL2_IL_1Rrp2	2994_71_IL1RL2_IL_1Rrp2	1	-0.00111882	0.0246254	0.963762	DeCODE	Q9HB29	Shin et al.	bilirubin (e,z or z,e)*	HMDB0000488	ENSG00000115598	IL1RL2	FALSE
144174	MR-link-2	M34106	bilirubin (e,z or z,e)*	3182_38_ENTPD1_CD39	3182_38_ENTPD1_CD39	1	0.00803373	0.0245605	0.743592	DeCODE	P49961	Shin et al.	bilirubin (e,z or z,e)*	HMDB0000488	ENSG00000138185	ENTPD1	FALSE
144175	MR-link-2	M34106	bilirubin (e,z or z,e)*	3192_3_CNDP2_Glutamate_carboxypeptidase	3192_3_CNDP2_Glutamate_carboxypeptidase	1	0.0229606	0.0246436	0.351488	DeCODE	Q96KP4	Shin et al.	bilirubin (e,z or z,e)*	HMDB0000488	ENSG00000133313	CNDP2	FALSE
144176	MR-link-2	M34106	bilirubin (e,z or z,e)*	3232_28_ACP5_TrATPase	3232_28_ACP5_TrATPase	1	-0.0210007	0.0260538	0.420214	DeCODE	P13686	Shin et al.	bilirubin (e,z or z,e)*	HMDB0000488	ENSG00000102575	ACP5	FALSE
144177	MR-link-2	M34106	bilirubin (e,z or z,e)*	3343_1_ACY1_Aminoacylase_1	3343_1_ACY1_Aminoacylase_1	1	0.0429598	0.0302642	0.155755	DeCODE	Q03154	Shin et al.	bilirubin (e,z or z,e)*	HMDB0000488	ENSG00000114786	ACY1	FALSE
144178	MR-link-2	M34106	bilirubin (e,z or z,e)*	3583_54_ARSA_Arylsulfatase_A	3583_54_ARSA_Arylsulfatase_A	1	0.0333687	0.024865	0.179598	DeCODE	P15289	Shin et al.	bilirubin (e,z or z,e)*	HMDB0000488	ENSG00000100299	ARSA	FALSE
144179	MR-link-2	M34106	bilirubin (e,z or z,e)*	3761_4_PTGS2_COX_2	3761_4_PTGS2_COX_2	1	0.0210141	0.0245712	0.392422	DeCODE	P35354	Shin et al.	bilirubin (e,z or z,e)*	HMDB0000488	ENSG00000073756	PTGS2	FALSE
144180	MR-link-2	M34106	bilirubin (e,z or z,e)*	3800_71_CKB_CK_BB	3800_71_CKB_CK_BB	1	-0.0128187	0.0251362	0.610072	DeCODE	P12277	Shin et al.	bilirubin (e,z or z,e)*	HMDB0000488	ENSG00000166165	CKB	FALSE
144181	MR-link-2	M34106	bilirubin (e,z or z,e)*	3848_14_GAPDH_GAPDH__liver	3848_14_GAPDH_GAPDH__liver	1	-0.0100245	0.0251078	0.689702	DeCODE	P04406	Shin et al.	bilirubin (e,z or z,e)*	HMDB0000488	ENSG00000111640	GAPDH	FALSE
144182	MR-link-2	M34106	bilirubin (e,z or z,e)*	3890_8_LDHB_LDH_H_1	3890_8_LDHB_LDH_H_1	1	0.00232753	0.0248593	0.925405	DeCODE	P07195	Shin et al.	bilirubin (e,z or z,e)*	HMDB0000488	ENSG00000111716	LDHB	FALSE
144183	MR-link-2	M34106	bilirubin (e,z or z,e)*	4234_8_IL1RL1_IL_1_R4	4234_8_IL1RL1_IL_1_R4	1	0.0332953	0.0247792	0.179052	DeCODE	Q01638	Shin et al.	bilirubin (e,z or z,e)*	HMDB0000488	ENSG00000115602	IL1RL1	FALSE
144184	MR-link-2	M34106	bilirubin (e,z or z,e)*	4294_16_SPHK1_Sphingosine_kinase_1	4294_16_SPHK1_Sphingosine_kinase_1	1	-0.00394456	0.0321296	0.902289	DeCODE	Q9NYA1	Shin et al.	bilirubin (e,z or z,e)*	HMDB0000488	ENSG00000176170	SPHK1	FALSE
144185	MR-link-2	M34106	bilirubin (e,z or z,e)*	4301_58_TK1_Thymidine_kinase	4301_58_TK1_Thymidine_kinase	1	0.0158602	0.0244748	0.516972	DeCODE	P04183	Shin et al.	bilirubin (e,z or z,e)*	HMDB0000488	ENSG00000167900	TK1	FALSE
144186	MR-link-2	M34106	bilirubin (e,z or z,e)*	4435_66_ENPP7_ENPP7	4435_66_ENPP7_ENPP7	1	0.0589979	0.0245221	0.0161326	DeCODE	Q6UWV6	Shin et al.	bilirubin (e,z or z,e)*	HMDB0000488	ENSG00000182156	ENPP7	FALSE
144187	MR-link-2	M34106	bilirubin (e,z or z,e)*	4436_1_ENTPD3_ENTP3	4436_1_ENTPD3_ENTP3	1	0.015375	0.0246048	0.53205	DeCODE	O75355	Shin et al.	bilirubin (e,z or z,e)*	HMDB0000488	ENSG00000168032	ENTPD3	FALSE
144188	MR-link-2	M34106	bilirubin (e,z or z,e)*	4437_56_ENTPD5_ENTP5	4437_56_ENTPD5_ENTP5	1	0.112535	0.0342576	0.00101997	DeCODE	O75356	Shin et al.	bilirubin (e,z or z,e)*	HMDB0000488	ENSG00000187097	ENTPD5	FALSE
144189	MR-link-2	M34106	bilirubin (e,z or z,e)*	4468_21_SPHK2_SPHK2	4468_21_SPHK2_SPHK2	1	0.0287121	0.0283741	0.311581	DeCODE	Q9NRA0	Shin et al.	bilirubin (e,z or z,e)*	HMDB0000488	ENSG00000063176	SPHK2	FALSE
144190	MR-link-2	M34106	bilirubin (e,z or z,e)*	4535_50_BST1_BST1	4535_50_BST1_BST1	1	-0.0184981	0.0246682	0.453329	DeCODE	Q10588	Shin et al.	bilirubin (e,z or z,e)*	HMDB0000488	ENSG00000109743	BST1	FALSE
144191	MR-link-2	M34106	bilirubin (e,z or z,e)*	4559_64_KYNU_KYNU	4559_64_KYNU_KYNU	1	0.0416992	0.024252	0.0855387	DeCODE	Q16719	Shin et al.	bilirubin (e,z or z,e)*	HMDB0000488	ENSG00000115919	KYNU	FALSE
144192	MR-link-2	M34106	bilirubin (e,z or z,e)*	4965_27_ATP5B_ATP_synthase_beta_chain	4965_27_ATP5B_ATP_synthase_beta_chain	1	0.0220461	0.0244508	0.367241	DeCODE	P06576	Shin et al.	bilirubin (e,z or z,e)*	HMDB0000488	ENSG00000110955	ATP5B	FALSE
144193	MR-link-2	M34106	bilirubin (e,z or z,e)*	5011_11_NAMPT_PBEF	5011_11_NAMPT_PBEF	1	0.0751993	0.0258318	0.00360146	DeCODE	P43490	Shin et al.	bilirubin (e,z or z,e)*	HMDB0000488	ENSG00000105835	NAMPT	FALSE
144194	MR-link-2	M34106	bilirubin (e,z or z,e)*	5015_15_PLA2G7_PAFAH	5015_15_PLA2G7_PAFAH	1	0.0484254	0.0357308	0.175326	DeCODE	Q13093	Shin et al.	bilirubin (e,z or z,e)*	HMDB0000488	ENSG00000146070	PLA2G7	FALSE
144195	MR-link-2	M34106	bilirubin (e,z or z,e)*	5020_50_PGK1_phosphoglycerate_kinase_1	5020_50_PGK1_phosphoglycerate_kinase_1	1	0.0151786	0.0267296	0.57013	DeCODE	P00558	Shin et al.	bilirubin (e,z or z,e)*	HMDB0000488	ENSG00000102144	PGK1	FALSE
144196	MR-link-2	M34106	bilirubin (e,z or z,e)*	5030_52_SIRT2_SIRT2	5030_52_SIRT2_SIRT2	1	0.00979023	0.0246745	0.691533	DeCODE	Q8IXJ6	Shin et al.	bilirubin (e,z or z,e)*	HMDB0000488	ENSG00000068903	SIRT2	FALSE
144197	MR-link-2	M34106	bilirubin (e,z or z,e)*	5082_51_IL1RAPL2_IL_1_sR9	5082_51_IL1RAPL2_IL_1_sR9	1	-0.000369237	0.0245723	0.988011	DeCODE	Q9NP60	Shin et al.	bilirubin (e,z or z,e)*	HMDB0000488	ENSG00000189108	IL1RAPL2	FALSE
144198	MR-link-2	M34106	bilirubin (e,z or z,e)*	5229_90_IMPDH1_IMDH1	5229_90_IMPDH1_IMDH1	1	-0.0102426	0.0251831	0.684212	DeCODE	P20839	Shin et al.	bilirubin (e,z or z,e)*	HMDB0000488	ENSG00000106348	IMPDH1	FALSE
144199	MR-link-2	M34106	bilirubin (e,z or z,e)*	5250_53_IMPDH2_IMDH2	5250_53_IMPDH2_IMDH2	1	0.00870178	0.0249189	0.726936	DeCODE	P12268	Shin et al.	bilirubin (e,z or z,e)*	HMDB0000488	ENSG00000178035	IMPDH2	FALSE
144200	MR-link-2	M34106	bilirubin (e,z or z,e)*	5456_59_CNDP1_CNDP1	5456_59_CNDP1_CNDP1	1	0.0119782	0.0248483	0.629768	DeCODE	Q96KN2	Shin et al.	bilirubin (e,z or z,e)*	HMDB0000488	ENSG00000150656	CNDP1	FALSE
144201	MR-link-2	M34106	bilirubin (e,z or z,e)*	5478_50_FOLH1_PSMA	5478_50_FOLH1_PSMA	1	0.0415862	0.0328389	0.205381	DeCODE	Q04609	Shin et al.	bilirubin (e,z or z,e)*	HMDB0000488	ENSG00000086205	FOLH1	FALSE
144202	MR-link-2	M34106	bilirubin (e,z or z,e)*	5620_13_PAM_AMD	5620_13_PAM_AMD	1	-0.0501711	0.0252876	0.0472542	DeCODE	P19021	Shin et al.	bilirubin (e,z or z,e)*	HMDB0000488	ENSG00000145730	PAM	FALSE
144203	MR-link-2	M34106	bilirubin (e,z or z,e)*	5742_14_ACP6_PPA6	5742_14_ACP6_PPA6	1	-4.1918e-05	0.0251999	0.998673	DeCODE	Q9NPH0	Shin et al.	bilirubin (e,z or z,e)*	HMDB0000488	ENSG00000162836	ACP6	FALSE
144204	MR-link-2	M34106	bilirubin (e,z or z,e)*	5843_60_EHMT2_NG36	5843_60_EHMT2_NG36	1	0.0331397	0.0260615	0.203518	DeCODE	Q96KQ7	Shin et al.	bilirubin (e,z or z,e)*	HMDB0000488	ENSG00000204371	EHMT2	FALSE
144205	MR-link-2	M34106	bilirubin (e,z or z,e)*	5867_60_ARG1_ARGI1	5867_60_ARG1_ARGI1	1	0.0309445	0.0242465	0.201868	DeCODE	P05089	Shin et al.	bilirubin (e,z or z,e)*	HMDB0000488	ENSG00000118520	ARG1	FALSE
144206	MR-link-2	M34106	bilirubin (e,z or z,e)*	5909_51_NME1_Nucleoside_diphosphate_kinase_A	5909_51_NME1_Nucleoside_diphosphate_kinase_A	1	-0.00860444	0.03168	0.785926	DeCODE	P15531	Shin et al.	bilirubin (e,z or z,e)*	HMDB0000488	ENSG00000239672	NME1	FALSE
144207	MR-link-2	M34106	bilirubin (e,z or z,e)*	6077_63_CECR1_CECR1	6077_63_CECR1_CECR1	1	-0.0162932	0.0244751	0.505598	DeCODE	Q9NZK5	Shin et al.	bilirubin (e,z or z,e)*	HMDB0000488	ENSG00000093072	CECR1	FALSE
144208	MR-link-2	M34106	bilirubin (e,z or z,e)*	6221_1_ADPGK_ADPGK	6221_1_ADPGK_ADPGK	1	-0.0262247	0.0248225	0.290746	DeCODE	Q9BRR6	Shin et al.	bilirubin (e,z or z,e)*	HMDB0000488	ENSG00000159322	ADPGK	FALSE
144209	MR-link-2	M34106	bilirubin (e,z or z,e)*	6431_68_PCYOX1_PCYOX	6431_68_PCYOX1_PCYOX	1	-0.0498038	0.0341275	0.14447	DeCODE	Q9UHG3	Shin et al.	bilirubin (e,z or z,e)*	HMDB0000488	ENSG00000116005	PCYOX1	FALSE
144210	MR-link-2	M34106	bilirubin (e,z or z,e)*	6434_18_AOC2_Amine_oxidase	6434_18_AOC2_Amine_oxidase	1	0.00120902	0.0275817	0.965036	DeCODE	O75106	Shin et al.	bilirubin (e,z or z,e)*	HMDB0000488	ENSG00000131480	AOC2	FALSE
144211	MR-link-2	M34106	bilirubin (e,z or z,e)*	6480_1_CANT1_CANT1	6480_1_CANT1_CANT1	1	-0.0285641	0.0248632	0.250618	DeCODE	Q8WVQ1	Shin et al.	bilirubin (e,z or z,e)*	HMDB0000488	ENSG00000171302	CANT1	FALSE
144212	MR-link-2	M34106	bilirubin (e,z or z,e)*	6706_18_ALPPL2_PPBN	6706_18_ALPPL2_PPBN	1	-0.0549013	0.025592	0.0319327	DeCODE	P10696	Shin et al.	bilirubin (e,z or z,e)*	HMDB0000488	ENSG00000163286	ALPPL2	FALSE
144213	MR-link-2	M34106	bilirubin (e,z or z,e)*	6715_63_ALPPL2_PPBN	6715_63_ALPPL2_PPBN	1	-0.153553	0.109406	0.160466	DeCODE	P10696	Shin et al.	bilirubin (e,z or z,e)*	HMDB0000488	ENSG00000163286	ALPPL2	FALSE
144214	MR-link-2	M34106	bilirubin (e,z or z,e)*	6923_1_PLOD2_PLOD2	6923_1_PLOD2_PLOD2	1	0.00802433	0.0246578	0.744857	DeCODE	O00469	Shin et al.	bilirubin (e,z or z,e)*	HMDB0000488	ENSG00000152952	PLOD2	FALSE
144215	MR-link-2	M34106	bilirubin (e,z or z,e)*	6998_106_ASPH_HAAH	6998_106_ASPH_HAAH	1	-0.00753117	0.0245974	0.759469	DeCODE	Q12797	Shin et al.	bilirubin (e,z or z,e)*	HMDB0000488	ENSG00000198363	ASPH	FALSE
144216	MR-link-2	M34106	bilirubin (e,z or z,e)*	7137_8_MSRA_MSRA	7137_8_MSRA_MSRA	1	0.0127836	0.024509	0.601956	DeCODE	Q9UJ68	Shin et al.	bilirubin (e,z or z,e)*	HMDB0000488	ENSG00000175806	MSRA	FALSE
144217	MR-link-2	M34106	bilirubin (e,z or z,e)*	7206_20_FBP1_F16P1	7206_20_FBP1_F16P1	1	0.0696895	0.0308576	0.0239194	DeCODE	P09467	Shin et al.	bilirubin (e,z or z,e)*	HMDB0000488	ENSG00000165140	FBP1	FALSE
144218	MR-link-2	M34106	bilirubin (e,z or z,e)*	7267_2_SPTLC2_LCB2	7267_2_SPTLC2_LCB2	1	0.00804092	0.0245871	0.743639	DeCODE	O15270	Shin et al.	bilirubin (e,z or z,e)*	HMDB0000488	ENSG00000100596	SPTLC2	FALSE
144219	MR-link-2	M34106	bilirubin (e,z or z,e)*	7761_125_CHKB_CHKB	7761_125_CHKB_CHKB	1	0.0188052	0.0247006	0.446464	DeCODE	Q9Y259	Shin et al.	bilirubin (e,z or z,e)*	HMDB0000488	ENSG00000100288	CHKB	FALSE
144220	MR-link-2	M34106	bilirubin (e,z or z,e)*	7824_88_MSRB3_MSRB3	7824_88_MSRB3_MSRB3	1	-0.0254981	0.0246272	0.3005	DeCODE	Q8IXL7	Shin et al.	bilirubin (e,z or z,e)*	HMDB0000488	ENSG00000174099	MSRB3	FALSE
144221	MR-link-2	M34106	bilirubin (e,z or z,e)*	7825_7_ABHD12_ABD12	7825_7_ABHD12_ABD12	1	-0.00393918	0.0248255	0.873925	DeCODE	Q8N2K0	Shin et al.	bilirubin (e,z or z,e)*	HMDB0000488	ENSG00000100997	ABHD12	FALSE
144222	MR-link-2	M34106	bilirubin (e,z or z,e)*	7879_12_CYP3A4_Cytochrome_P450_3A4	7879_12_CYP3A4_Cytochrome_P450_3A4	1	0.00873596	0.0245855	0.722343	DeCODE	P08684	Shin et al.	bilirubin (e,z or z,e)*	HMDB0000488	ENSG00000160868	CYP3A4	FALSE
144223	MR-link-2	M34106	bilirubin (e,z or z,e)*	7886_26_SPTLC1_SPTC1	7886_26_SPTLC1_SPTC1	1	-0.0109801	0.029586	0.710545	DeCODE	O15269	Shin et al.	bilirubin (e,z or z,e)*	HMDB0000488	ENSG00000090054	SPTLC1	FALSE
144224	MR-link-2	M34106	bilirubin (e,z or z,e)*	7986_98_NAALAD2_NALD2	7986_98_NAALAD2_NALD2	1	0.00942048	0.0245765	0.701488	DeCODE	Q9Y3Q0	Shin et al.	bilirubin (e,z or z,e)*	HMDB0000488	ENSG00000077616	NAALAD2	FALSE
144225	MR-link-2	M34106	bilirubin (e,z or z,e)*	7999_23_ENTPD1_CD39	7999_23_ENTPD1_CD39	1	-0.0363095	0.0247454	0.142288	DeCODE	P49961	Shin et al.	bilirubin (e,z or z,e)*	HMDB0000488	ENSG00000138185	ENTPD1	FALSE
144226	MR-link-2	M34106	bilirubin (e,z or z,e)*	8004_15_GAPDHS_G3PT	8004_15_GAPDHS_G3PT	1	0.0332512	0.0247224	0.178631	DeCODE	O14556	Shin et al.	bilirubin (e,z or z,e)*	HMDB0000488	ENSG00000105679	GAPDHS	FALSE
144227	MR-link-2	M34106	bilirubin (e,z or z,e)*	8011_96_PAPL_PAPL	8011_96_PAPL_PAPL	1	-0.00147311	0.0248775	0.952781	DeCODE	Q6ZNF0	Shin et al.	bilirubin (e,z or z,e)*	HMDB0000488	ENSG00000183760	ACP7	FALSE
144228	MR-link-2	M34106	bilirubin (e,z or z,e)*	8269_327_ARSK_ARSK	8269_327_ARSK_ARSK	1	0.000963606	0.0250583	0.969325	DeCODE	Q6UWY0	Shin et al.	bilirubin (e,z or z,e)*	HMDB0000488	ENSG00000164291	ARSK	FALSE
144229	MR-link-2	M34106	bilirubin (e,z or z,e)*	8325_37_ADH4_ADH4	8325_37_ADH4_ADH4	1	0.0500516	0.0262007	0.056093	DeCODE	P08319	Shin et al.	bilirubin (e,z or z,e)*	HMDB0000488	ENSG00000198099	ADH4	FALSE
144230	MR-link-2	M34106	bilirubin (e,z or z,e)*	8328_9_ETNK1_EKI1	8328_9_ETNK1_EKI1	1	-0.00720765	0.0250062	0.773167	DeCODE	Q9HBU6	Shin et al.	bilirubin (e,z or z,e)*	HMDB0000488	ENSG00000139163	ETNK1	FALSE
144231	MR-link-2	M34106	bilirubin (e,z or z,e)*	8396_42_FAAH2_FAAH2	8396_42_FAAH2_FAAH2	1	0.0400582	0.0251251	0.110858	DeCODE	Q6GMR7	Shin et al.	bilirubin (e,z or z,e)*	HMDB0000488	ENSG00000165591	FAAH2	FALSE
144232	MR-link-2	M34106	bilirubin (e,z or z,e)*	8569_147_ARL8B_ARL8B	8569_147_ARL8B_ARL8B	1	0.0265795	0.0248001	0.283832	DeCODE	Q9NVJ2	Shin et al.	bilirubin (e,z or z,e)*	HMDB0000488	ENSG00000134108	ARL8B	FALSE
144233	MR-link-2	M34106	bilirubin (e,z or z,e)*	8932_1_ENTPD6_ENTP6	8932_1_ENTPD6_ENTP6	1	0.0689522	0.0250726	0.0059577	DeCODE	O75354	Shin et al.	bilirubin (e,z or z,e)*	HMDB0000488	ENSG00000197586	ENTPD6	FALSE
144234	MR-link-2	M34106	bilirubin (e,z or z,e)*	9000_177_SLC3A1_SLC31	9000_177_SLC3A1_SLC31	1	0.000528704	0.0248133	0.983001	DeCODE	Q07837	Shin et al.	bilirubin (e,z or z,e)*	HMDB0000488	ENSG00000138079	SLC3A1	FALSE
144235	MR-link-2	M34106	bilirubin (e,z or z,e)*	9045_3_SLC27A2_S27A2	9045_3_SLC27A2_S27A2	1	-0.00668805	0.0284236	0.813976	DeCODE	O14975	Shin et al.	bilirubin (e,z or z,e)*	HMDB0000488	ENSG00000140284	SLC27A2	FALSE
144236	MR-link-2	M34106	bilirubin (e,z or z,e)*	9231_23_IMPAD1_IMPA3	9231_23_IMPAD1_IMPA3	1	-0.0348311	0.0302385	0.249371	DeCODE	Q9NX62	Shin et al.	bilirubin (e,z or z,e)*	HMDB0000488	ENSG00000104331	IMPAD1	FALSE
144237	MR-link-2	M34106	bilirubin (e,z or z,e)*	9237_54_ACP2_Lysosomal_acid_phosphatase	9237_54_ACP2_Lysosomal_acid_phosphatase	1	-0.00347115	0.0249893	0.889525	DeCODE	P11117	Shin et al.	bilirubin (e,z or z,e)*	HMDB0000488	ENSG00000134575	ACP2	FALSE
144238	MR-link-2	M34106	bilirubin (e,z or z,e)*	9244_27_PPT1_PPT1	9244_27_PPT1_PPT1	1	0.0249139	0.0251376	0.321637	DeCODE	P50897	Shin et al.	bilirubin (e,z or z,e)*	HMDB0000488	ENSG00000131238	PPT1	FALSE
144239	MR-link-2	M34106	bilirubin (e,z or z,e)*	9385_4_GAA_GAA	9385_4_GAA_GAA	1	-0.00099572	0.0253418	0.968658	DeCODE	P10253	Shin et al.	bilirubin (e,z or z,e)*	HMDB0000488	ENSG00000171298	GAA	FALSE
144240	MR-link-2	M34106	bilirubin (e,z or z,e)*	9482_110_NUDT9_NUDT9	9482_110_NUDT9_NUDT9	1	0.0166352	0.0295687	0.573709	DeCODE	Q9BW91	Shin et al.	bilirubin (e,z or z,e)*	HMDB0000488	ENSG00000170502	NUDT9	FALSE
144241	MR-link-2	M34106	bilirubin (e,z or z,e)*	9504_19_RAB27A_RB27A	9504_19_RAB27A_RB27A	1	0.0112314	0.024948	0.652572	DeCODE	P51159	Shin et al.	bilirubin (e,z or z,e)*	HMDB0000488	ENSG00000069974	RAB27A	FALSE
144242	MR-link-2	M34106	bilirubin (e,z or z,e)*	9518_95_PLA1A_PLA1A	9518_95_PLA1A_PLA1A	1	-0.0175599	0.0249148	0.480936	DeCODE	Q53H76	Shin et al.	bilirubin (e,z or z,e)*	HMDB0000488	ENSG00000144837	PLA1A	FALSE
144243	MR-link-2	M34106	bilirubin (e,z or z,e)*	9759_13_IDO1_INDO	9759_13_IDO1_INDO	1	0.0294852	0.0248282	0.235003	DeCODE	P14902	Shin et al.	bilirubin (e,z or z,e)*	HMDB0000488	ENSG00000131203	IDO1	FALSE
144244	MR-link-2	M34106	bilirubin (e,z or z,e)*	9828_86_LDHC_LDHC	9828_86_LDHC_LDHC	1	-0.00586212	0.0244868	0.810796	DeCODE	P07864	Shin et al.	bilirubin (e,z or z,e)*	HMDB0000488	ENSG00000166796	LDHC	FALSE
144245	MR-link-2	M34106	bilirubin (e,z or z,e)*	9834_62_ADH1B_ADH1B	9834_62_ADH1B_ADH1B	1	0.0184104	0.0311185	0.554104	DeCODE	P00325	Shin et al.	bilirubin (e,z or z,e)*	HMDB0000488	ENSG00000196616	ADH1B	FALSE
144246	MR-link-2	M34106	bilirubin (e,z or z,e)*	9840_2_CDC42_Cdc42Hs	9840_2_CDC42_Cdc42Hs	1	-0.00816023	0.0250652	0.744757	DeCODE	P60953	Shin et al.	bilirubin (e,z or z,e)*	HMDB0000488	ENSG00000070831	CDC42	FALSE
144247	MR-link-2	M34106	bilirubin (e,z or z,e)*	9855_10_RHOA_Rho_A	9855_10_RHOA_Rho_A	1	0.00572536	0.0278592	0.837173	DeCODE	P61586	Shin et al.	bilirubin (e,z or z,e)*	HMDB0000488	ENSG00000067560	RHOA	FALSE
144248	MR-link-2	M34106	bilirubin (e,z or z,e)*	9856_22_DHPS_DHYS	9856_22_DHPS_DHYS	1	0.0258494	0.0244287	0.289985	DeCODE	P49366	Shin et al.	bilirubin (e,z or z,e)*	HMDB0000488	ENSG00000095059	DHPS	FALSE
144249	MR-link-2	M34106	bilirubin (e,z or z,e)*	9859_180_SAT1_SSAT_1	9859_180_SAT1_SSAT_1	1	0.00641643	0.0248402	0.796169	DeCODE	P21673	Shin et al.	bilirubin (e,z or z,e)*	HMDB0000488	ENSG00000130066	SAT1	FALSE
144250	MR-link-2	M34106	bilirubin (e,z or z,e)*	9867_23_FBP2_F16P2	9867_23_FBP2_F16P2	1	0.03144	0.0248494	0.205792	DeCODE	O00757	Shin et al.	bilirubin (e,z or z,e)*	HMDB0000488	ENSG00000130957	FBP2	FALSE
144251	MR-link-2	M34106	bilirubin (e,z or z,e)*	9870_17_WARS_SYWC	9870_17_WARS_SYWC	1	0.0122937	0.0248909	0.621374	DeCODE	P23381	Shin et al.	bilirubin (e,z or z,e)*	HMDB0000488	ENSG00000140105	WARS	FALSE
144252	MR-link-2	M34106	bilirubin (e,z or z,e)*	9880_33_TDO2_T23O	9880_33_TDO2_T23O	1	0.0217272	0.0244393	0.373988	DeCODE	P48775	Shin et al.	bilirubin (e,z or z,e)*	HMDB0000488	ENSG00000151790	TDO2	FALSE
144253	MR-link-2	M34106	bilirubin (e,z or z,e)*	9885_41_RAP2A_RAP2A	9885_41_RAP2A_RAP2A	1	0.00657415	0.0249329	0.792032	DeCODE	P10114	Shin et al.	bilirubin (e,z or z,e)*	HMDB0000488	ENSG00000125249	RAP2A	FALSE
144254	MR-link-2	M34106	bilirubin (e,z or z,e)*	9910_9_MTAP_MTAP	9910_9_MTAP_MTAP	1	-0.000232938	0.0247981	0.992505	DeCODE	Q13126	Shin et al.	bilirubin (e,z or z,e)*	HMDB0000488	ENSG00000099810	MTAP	FALSE
144258	MR-link-2	M34106	bilirubin (e,z or z,e)*	ACADM:P11310:OID31277:v1:Oncology_II	ACADM:P11310:OID31277:v1:Oncology_II	1	0.0141039	0.0257761	0.584262	PPP	P11310	Shin et al.	bilirubin (e,z or z,e)*	HMDB0000488	ENSG00000117054	ACADM	FALSE
144259	MR-link-2	M34106	bilirubin (e,z or z,e)*	ACHE:P22303:OID30585:v1:Inflammation_II	ACHE:P22303:OID30585:v1:Inflammation_II	1	-0.0475613	0.0270864	0.0791039	PPP	P22303	Shin et al.	bilirubin (e,z or z,e)*	HMDB0000488	ENSG00000087085	ACHE	FALSE
144261	MR-link-2	M34106	bilirubin (e,z or z,e)*	ACOT13:Q9NPJ3:OID31522:v1:Oncology_II	ACOT13:Q9NPJ3:OID31522:v1:Oncology_II	1	0.0402431	0.0255268	0.11491	PPP	Q9NPJ3	Shin et al.	bilirubin (e,z or z,e)*	HMDB0000488	ENSG00000112304	ACOT13	FALSE
144262	MR-link-2	M34106	bilirubin (e,z or z,e)*	ACOX1:Q15067:OID20124:v1:Cardiometabolic	ACOX1:Q15067:OID20124:v1:Cardiometabolic	1	0.0186456	0.0252558	0.46035	PPP	Q15067	Shin et al.	bilirubin (e,z or z,e)*	HMDB0000488	ENSG00000161533	ACOX1	FALSE
144265	MR-link-2	M34106	bilirubin (e,z or z,e)*	ACP5:P13686:OID20314:v1:Cardiometabolic	ACP5:P13686:OID20314:v1:Cardiometabolic	1	0.0421458	0.0316325	0.182743	PPP	P13686	Shin et al.	bilirubin (e,z or z,e)*	HMDB0000488	ENSG00000102575	ACP5	FALSE
144266	MR-link-2	M34106	bilirubin (e,z or z,e)*	ACP6:Q9NPH0:OID21432:v1:Oncology	ACP6:Q9NPH0:OID21432:v1:Oncology	1	0.0438155	0.0355105	0.21725	PPP	Q9NPH0	Shin et al.	bilirubin (e,z or z,e)*	HMDB0000488	ENSG00000162836	ACP6	FALSE
144267	MR-link-2	M34106	bilirubin (e,z or z,e)*	ACY1:Q03154:OID20137:v1:Cardiometabolic	ACY1:Q03154:OID20137:v1:Cardiometabolic	1	0.0139208	0.0257422	0.588662	PPP	Q03154	Shin et al.	bilirubin (e,z or z,e)*	HMDB0000488	ENSG00000114786	ACY1	FALSE
144268	MR-link-2	M34106	bilirubin (e,z or z,e)*	ACYP1:P07311:OID30642:v1:Inflammation_II	ACYP1:P07311:OID30642:v1:Inflammation_II	1	0.0184359	0.0261411	0.480656	PPP	P07311	Shin et al.	bilirubin (e,z or z,e)*	HMDB0000488	ENSG00000119640	ACYP1	FALSE
144270	MR-link-2	M34106	bilirubin (e,z or z,e)*	ADA2:Q9NZK5:OID20394:v1:Cardiometabolic	ADA2:Q9NZK5:OID20394:v1:Cardiometabolic	1	-0.00365753	0.0254254	0.885616	PPP	Q9NZK5	Shin et al.	bilirubin (e,z or z,e)*	HMDB0000488	ENSG00000093072	CECR1	FALSE
144271	MR-link-2	M34106	bilirubin (e,z or z,e)*	ADA:P00813:OID20645:v1:Inflammation	ADA:P00813:OID20645:v1:Inflammation	1	0.034834	0.0259443	0.179386	PPP	P00813	Shin et al.	bilirubin (e,z or z,e)*	HMDB0000488	ENSG00000196839	ADA	FALSE
144273	MR-link-2	M34106	bilirubin (e,z or z,e)*	ADH1B:P00325:OID30612:v1:Inflammation_II	ADH1B:P00325:OID30612:v1:Inflammation_II	1	0.0259187	0.0284353	0.362034	PPP	P00325	Shin et al.	bilirubin (e,z or z,e)*	HMDB0000488	ENSG00000196616	ADH1B	FALSE
144275	MR-link-2	M34106	bilirubin (e,z or z,e)*	ADH4:P08319:OID20117:v1:Cardiometabolic	ADH4:P08319:OID20117:v1:Cardiometabolic	1	0.0278738	0.0257298	0.278663	PPP	P08319	Shin et al.	bilirubin (e,z or z,e)*	HMDB0000488	ENSG00000198099	ADH4	FALSE
144279	MR-link-2	M34106	bilirubin (e,z or z,e)*	AHCY:P23526:OID20199:v1:Cardiometabolic	AHCY:P23526:OID20199:v1:Cardiometabolic	1	0.0544497	0.027176	0.0451133	PPP	P23526	Shin et al.	bilirubin (e,z or z,e)*	HMDB0000488	ENSG00000101444	AHCY	FALSE
144280	MR-link-2	M34106	bilirubin (e,z or z,e)*	AK2:P54819:OID31142:v1:Neurology_II	AK2:P54819:OID31142:v1:Neurology_II	1	0.0305974	0.0257415	0.234581	PPP	P54819	Shin et al.	bilirubin (e,z or z,e)*	HMDB0000488	ENSG00000004455	AK2	FALSE
144281	MR-link-2	M34106	bilirubin (e,z or z,e)*	ALDH5A1:P51649:OID31047:v1:Neurology_II	ALDH5A1:P51649:OID31047:v1:Neurology_II	1	0.0034128	0.025649	0.894148	PPP	P51649	Shin et al.	bilirubin (e,z or z,e)*	HMDB0000488	ENSG00000112294	ALDH5A1	FALSE
144285	MR-link-2	M34106	bilirubin (e,z or z,e)*	ALPI:P09923:OID30497:v1:Inflammation_II	ALPI:P09923:OID30497:v1:Inflammation_II	1	-0.0103571	0.0254615	0.684173	PPP	P09923	Shin et al.	bilirubin (e,z or z,e)*	HMDB0000488	ENSG00000163295	ALPI	FALSE
144286	MR-link-2	M34106	bilirubin (e,z or z,e)*	ALPP:P05187:OID21383:v1:Oncology	ALPP:P05187:OID21383:v1:Oncology	1	-0.0324385	0.0483591	0.502359	PPP	P05187	Shin et al.	bilirubin (e,z or z,e)*	HMDB0000488	ENSG00000163283	ALPP	FALSE
144287	MR-link-2	M34106	bilirubin (e,z or z,e)*	AMDHD2:Q9Y303:OID30366:v1:Cardiometabolic_II	AMDHD2:Q9Y303:OID30366:v1:Cardiometabolic_II	1	-0.00186291	0.0277416	0.94646	PPP	Q9Y303	Shin et al.	bilirubin (e,z or z,e)*	HMDB0000488	ENSG00000162066	AMDHD2	FALSE
144288	MR-link-2	M34106	bilirubin (e,z or z,e)*	AMPD3:Q01432:OID31139:v1:Neurology_II	AMPD3:Q01432:OID31139:v1:Neurology_II	1	-0.0205995	0.0266403	0.439378	PPP	Q01432	Shin et al.	bilirubin (e,z or z,e)*	HMDB0000488	ENSG00000133805	AMPD3	FALSE
144289	MR-link-2	M34106	bilirubin (e,z or z,e)*	AMY1A_AMY1B_AMY1C:P0DUB6_P0DTE7_P0DTE8:OID30707:v1:Inflammation_II	AMY1A_AMY1B_AMY1C:P0DUB6_P0DTE7_P0DTE8:OID30707:v1:Inflammation_II	1	-0.0216736	0.0348897	0.534465	PPP	P0DUB6_P0DTE7_P0DTE8	Shin et al.	bilirubin (e,z or z,e)*	HMDB0000488	ENSG00000187733	AMY1C	FALSE
144290	MR-link-2	M34106	bilirubin (e,z or z,e)*	AMY2A:P04746:OID20333:v1:Cardiometabolic	AMY2A:P04746:OID20333:v1:Cardiometabolic	1	-0.0085189	0.036686	0.816374	PPP	P04746	Shin et al.	bilirubin (e,z or z,e)*	HMDB0000488	ENSG00000243480	AMY2A	FALSE
144291	MR-link-2	M34106	bilirubin (e,z or z,e)*	AMY2B:P19961:OID20340:v1:Cardiometabolic	AMY2B:P19961:OID20340:v1:Cardiometabolic	1	-0.00554063	0.0402267	0.89045	PPP	P19961	Shin et al.	bilirubin (e,z or z,e)*	HMDB0000488	ENSG00000240038	AMY2B	FALSE
144292	MR-link-2	M34106	bilirubin (e,z or z,e)*	ANPEP:P15144:OID20350:v1:Cardiometabolic	ANPEP:P15144:OID20350:v1:Cardiometabolic	1	-0.00971828	0.025239	0.7002	PPP	P15144	Shin et al.	bilirubin (e,z or z,e)*	HMDB0000488	ENSG00000166825	ANPEP	FALSE
144294	MR-link-2	M34106	bilirubin (e,z or z,e)*	AOC3:Q16853:OID20389:v1:Cardiometabolic	AOC3:Q16853:OID20389:v1:Cardiometabolic	1	-0.00782202	0.0256949	0.760809	PPP	Q16853	Shin et al.	bilirubin (e,z or z,e)*	HMDB0000488	ENSG00000131471	AOC3	FALSE
144296	MR-link-2	M34106	bilirubin (e,z or z,e)*	ARF6:P62330:OID31523:v1:Oncology_II	ARF6:P62330:OID31523:v1:Oncology_II	1	0.0242418	0.0258953	0.349196	PPP	P62330	Shin et al.	bilirubin (e,z or z,e)*	HMDB0000488	ENSG00000165527	ARF6	FALSE
144297	MR-link-2	M34106	bilirubin (e,z or z,e)*	ARG1:P05089:OID21445:v1:Oncology	ARG1:P05089:OID21445:v1:Oncology	1	-0.00099933	0.0256479	0.96892	PPP	P05089	Shin et al.	bilirubin (e,z or z,e)*	HMDB0000488	ENSG00000118520	ARG1	FALSE
144298	MR-link-2	M34106	bilirubin (e,z or z,e)*	ARG2:P78540:OID31339:v1:Oncology_II	ARG2:P78540:OID31339:v1:Oncology_II	1	0.023521	0.0258253	0.362414	PPP	P78540	Shin et al.	bilirubin (e,z or z,e)*	HMDB0000488	ENSG00000081181	ARG2	FALSE
144300	MR-link-2	M34106	bilirubin (e,z or z,e)*	ARSA:P15289:OID21138:v1:Neurology	ARSA:P15289:OID21138:v1:Neurology	1	0.0952572	0.0346374	0.00595719	PPP	P15289	Shin et al.	bilirubin (e,z or z,e)*	HMDB0000488	ENSG00000100299	ARSA	FALSE
144304	MR-link-2	M34106	bilirubin (e,z or z,e)*	ASS1:P00966:OID30170:v1:Cardiometabolic_II	ASS1:P00966:OID30170:v1:Cardiometabolic_II	1	-0.0105791	0.0305645	0.72925	PPP	P00966	Shin et al.	bilirubin (e,z or z,e)*	HMDB0000488	ENSG00000130707	ASS1	FALSE
144306	MR-link-2	M34106	bilirubin (e,z or z,e)*	BCAT1:P54687:OID30312:v1:Cardiometabolic_II	BCAT1:P54687:OID30312:v1:Cardiometabolic_II	1	0.061571	0.0300089	0.0401932	PPP	P54687	Shin et al.	bilirubin (e,z or z,e)*	HMDB0000488	ENSG00000060982	BCAT1	FALSE
144307	MR-link-2	M34106	bilirubin (e,z or z,e)*	BCAT2:O15382:OID30844:v1:Neurology_II	BCAT2:O15382:OID30844:v1:Neurology_II	1	-0.0420718	0.0258452	0.103559	PPP	O15382	Shin et al.	bilirubin (e,z or z,e)*	HMDB0000488	ENSG00000105552	BCAT2	FALSE
144308	MR-link-2	M34106	bilirubin (e,z or z,e)*	BCHE:P06276:OID30717:v1:Inflammation_II	BCHE:P06276:OID30717:v1:Inflammation_II	1	-0.259953	0.0622812	2.99493e-05	PPP	P06276	Shin et al.	bilirubin (e,z or z,e)*	HMDB0000488	ENSG00000114200	BCHE	FALSE
144309	MR-link-2	M34106	bilirubin (e,z or z,e)*	BHMT2:Q9H2M3:OID30051:v1:Cardiometabolic_II	BHMT2:Q9H2M3:OID30051:v1:Cardiometabolic_II	1	0.0228808	0.025482	0.369228	PPP	Q9H2M3	Shin et al.	bilirubin (e,z or z,e)*	HMDB0000488	ENSG00000132840	BHMT2	FALSE
144311	MR-link-2	M34106	bilirubin (e,z or z,e)*	BLVRB:P30043:OID21141:v1:Neurology	BLVRB:P30043:OID21141:v1:Neurology	1	-0.00281545	0.0256866	0.91272	PPP	P30043	Shin et al.	bilirubin (e,z or z,e)*	HMDB0000488	ENSG00000090013	BLVRB	FALSE
144313	MR-link-2	M34106	bilirubin (e,z or z,e)*	BST1:Q10588:OID21051:v1:Neurology	BST1:Q10588:OID21051:v1:Neurology	1	0.0164578	0.0252121	0.513903	PPP	Q10588	Shin et al.	bilirubin (e,z or z,e)*	HMDB0000488	ENSG00000109743	BST1	FALSE
144315	MR-link-2	M34106	bilirubin (e,z or z,e)*	CANT1:Q8WVQ1:OID20181:v1:Cardiometabolic	CANT1:Q8WVQ1:OID20181:v1:Cardiometabolic	1	0.0515236	0.0271872	0.0580741	PPP	Q8WVQ1	Shin et al.	bilirubin (e,z or z,e)*	HMDB0000488	ENSG00000171302	CANT1	FALSE
144318	MR-link-2	M34106	bilirubin (e,z or z,e)*	CBS:P35520:OID30200:v1:Cardiometabolic_II	CBS:P35520:OID30200:v1:Cardiometabolic_II	1	-0.0596489	0.0281664	0.0341978	PPP	P35520	Shin et al.	bilirubin (e,z or z,e)*	HMDB0000488	ENSG00000160200	CBS	FALSE
144319	MR-link-2	M34106	bilirubin (e,z or z,e)*	CDA:P32320:OID30345:v1:Cardiometabolic_II	CDA:P32320:OID30345:v1:Cardiometabolic_II	1	0.0283759	0.0347131	0.413675	PPP	P32320	Shin et al.	bilirubin (e,z or z,e)*	HMDB0000488	ENSG00000158825	CDA	FALSE
144323	MR-link-2	M34106	bilirubin (e,z or z,e)*	CES1:P23141:OID20244:v1:Cardiometabolic	CES1:P23141:OID20244:v1:Cardiometabolic	1	0.0931542	0.0354507	0.00859609	PPP	P23141	Shin et al.	bilirubin (e,z or z,e)*	HMDB0000488	ENSG00000198848	CES1	FALSE
144324	MR-link-2	M34106	bilirubin (e,z or z,e)*	CES2:O00748:OID21366:v1:Oncology	CES2:O00748:OID21366:v1:Oncology	1	0.00234722	0.0252103	0.92582	PPP	O00748	Shin et al.	bilirubin (e,z or z,e)*	HMDB0000488	ENSG00000172831	CES2	FALSE
144325	MR-link-2	M34106	bilirubin (e,z or z,e)*	CHAC2:Q8WUX2:OID21230:v1:Oncology	CHAC2:Q8WUX2:OID21230:v1:Oncology	1	0.0113506	0.0263595	0.666753	PPP	Q8WUX2	Shin et al.	bilirubin (e,z or z,e)*	HMDB0000488	ENSG00000143942	CHAC2	FALSE
144328	MR-link-2	M34106	bilirubin (e,z or z,e)*	CKB:P12277:OID30400:v1:Cardiometabolic_II	CKB:P12277:OID30400:v1:Cardiometabolic_II	1	0.0173045	0.0302997	0.567925	PPP	P12277	Shin et al.	bilirubin (e,z or z,e)*	HMDB0000488	ENSG00000166165	CKB	FALSE
144330	MR-link-2	M34106	bilirubin (e,z or z,e)*	CKMT1A_CKMT1B:P12532:OID20721:v1:Inflammation	CKMT1A_CKMT1B:P12532:OID20721:v1:Inflammation	1	0.00979383	0.02581	0.704347	PPP	P12532	Shin et al.	bilirubin (e,z or z,e)*	HMDB0000488	ENSG00000237289	CKMT1A	FALSE
144331	MR-link-2	M34106	bilirubin (e,z or z,e)*	CNDP1:Q96KN2:OID20347:v1:Cardiometabolic	CNDP1:Q96KN2:OID20347:v1:Cardiometabolic	1	0.00714694	0.0258301	0.782018	PPP	Q96KN2	Shin et al.	bilirubin (e,z or z,e)*	HMDB0000488	ENSG00000150656	CNDP1	FALSE
144333	MR-link-2	M34106	bilirubin (e,z or z,e)*	COMT:P21964:OID20086:v1:Cardiometabolic	COMT:P21964:OID20086:v1:Cardiometabolic	1	0.0275854	0.0263151	0.294513	PPP	P21964	Shin et al.	bilirubin (e,z or z,e)*	HMDB0000488	ENSG00000093010	COMT	FALSE
144336	MR-link-2	M34106	bilirubin (e,z or z,e)*	DARS1:P14868:OID20903:v1:Neurology	DARS1:P14868:OID20903:v1:Neurology	1	0.0545385	0.0255959	0.0331093	PPP	P14868	Shin et al.	bilirubin (e,z or z,e)*	HMDB0000488	ENSG00000115866	DARS	FALSE
144337	MR-link-2	M34106	bilirubin (e,z or z,e)*	DBH:P09172:OID30703:v1:Inflammation_II	DBH:P09172:OID30703:v1:Inflammation_II	1	-0.0289387	0.0252118	0.251041	PPP	P09172	Shin et al.	bilirubin (e,z or z,e)*	HMDB0000488	ENSG00000123454	DBH	FALSE
144338	MR-link-2	M34106	bilirubin (e,z or z,e)*	DGKA:P23743:OID30546:v1:Inflammation_II	DGKA:P23743:OID30546:v1:Inflammation_II	1	0.0135985	0.0285286	0.633603	PPP	P23743	Shin et al.	bilirubin (e,z or z,e)*	HMDB0000488	ENSG00000065357	DGKA	FALSE
144340	MR-link-2	M34106	bilirubin (e,z or z,e)*	DGKZ:Q13574:OID20466:v1:Inflammation	DGKZ:Q13574:OID20466:v1:Inflammation	1	0.00795324	0.0281484	0.777524	PPP	Q13574	Shin et al.	bilirubin (e,z or z,e)*	HMDB0000488	ENSG00000149091	DGKZ	FALSE
144341	MR-link-2	M34106	bilirubin (e,z or z,e)*	DHODH:Q02127:OID30137:v1:Cardiometabolic_II	DHODH:Q02127:OID30137:v1:Cardiometabolic_II	1	0.0218375	0.0258306	0.397882	PPP	Q02127	Shin et al.	bilirubin (e,z or z,e)*	HMDB0000488	ENSG00000102967	DHODH	FALSE
144342	MR-link-2	M34106	bilirubin (e,z or z,e)*	DHPS:P49366:OID31357:v1:Oncology_II	DHPS:P49366:OID31357:v1:Oncology_II	1	0.0128754	0.0322218	0.689461	PPP	P49366	Shin et al.	bilirubin (e,z or z,e)*	HMDB0000488	ENSG00000095059	DHPS	FALSE
144343	MR-link-2	M34106	bilirubin (e,z or z,e)*	DNM1:Q05193:OID31458:v1:Oncology_II	DNM1:Q05193:OID31458:v1:Oncology_II	1	0.0446864	0.0257307	0.0824413	PPP	Q05193	Shin et al.	bilirubin (e,z or z,e)*	HMDB0000488	ENSG00000106976	DNM1	FALSE
144344	MR-link-2	M34106	bilirubin (e,z or z,e)*	DNM3:Q9UQ16:OID31000:v1:Neurology_II	DNM3:Q9UQ16:OID31000:v1:Neurology_II	1	0.0356129	0.0248127	0.151211	PPP	Q9UQ16	Shin et al.	bilirubin (e,z or z,e)*	HMDB0000488	ENSG00000197959	DNM3	FALSE
144345	MR-link-2	M34106	bilirubin (e,z or z,e)*	DTYMK:P23919:OID30308:v1:Cardiometabolic_II	DTYMK:P23919:OID30308:v1:Cardiometabolic_II	1	0.0219691	0.0258193	0.394836	PPP	P23919	Shin et al.	bilirubin (e,z or z,e)*	HMDB0000488	ENSG00000168393	DTYMK	FALSE
144347	MR-link-2	M34106	bilirubin (e,z or z,e)*	ENOPH1:Q9UHY7:OID31349:v1:Oncology_II	ENOPH1:Q9UHY7:OID31349:v1:Oncology_II	1	0.0174328	0.0253716	0.49202	PPP	Q9UHY7	Shin et al.	bilirubin (e,z or z,e)*	HMDB0000488	ENSG00000145293	ENOPH1	FALSE
144349	MR-link-2	M34106	bilirubin (e,z or z,e)*	ENPP7:Q6UWV6:OID20689:v1:Inflammation	ENPP7:Q6UWV6:OID20689:v1:Inflammation	1	0.0340277	0.0255701	0.183268	PPP	Q6UWV6	Shin et al.	bilirubin (e,z or z,e)*	HMDB0000488	ENSG00000182156	ENPP7	FALSE
144354	MR-link-2	M34106	bilirubin (e,z or z,e)*	ENTPD5:O75356:OID20104:v1:Cardiometabolic	ENTPD5:O75356:OID20104:v1:Cardiometabolic	1	0.0937008	0.0343832	0.00642649	PPP	O75356	Shin et al.	bilirubin (e,z or z,e)*	HMDB0000488	ENSG00000187097	ENTPD5	FALSE
144356	MR-link-2	M34106	bilirubin (e,z or z,e)*	ENTPD6:O75354:OID20100:v1:Cardiometabolic	ENTPD6:O75354:OID20100:v1:Cardiometabolic	1	0.000885419	0.025841	0.972667	PPP	O75354	Shin et al.	bilirubin (e,z or z,e)*	HMDB0000488	ENSG00000197586	ENTPD6	FALSE
144360	MR-link-2	M34106	bilirubin (e,z or z,e)*	FARSA:Q9Y285:OID30887:v1:Neurology_II	FARSA:Q9Y285:OID30887:v1:Neurology_II	1	0.0286844	0.0259677	0.269325	PPP	Q9Y285	Shin et al.	bilirubin (e,z or z,e)*	HMDB0000488	ENSG00000179115	FARSA	FALSE
144362	MR-link-2	M34106	bilirubin (e,z or z,e)*	FBP1:P09467:OID20227:v1:Cardiometabolic	FBP1:P09467:OID20227:v1:Cardiometabolic	1	0.0438522	0.0254011	0.084278	PPP	P09467	Shin et al.	bilirubin (e,z or z,e)*	HMDB0000488	ENSG00000165140	FBP1	FALSE
144366	MR-link-2	M34106	bilirubin (e,z or z,e)*	FOLH1:Q04609:OID30430:v1:Inflammation_II	FOLH1:Q04609:OID30430:v1:Inflammation_II	1	-0.0424682	0.0260085	0.102499	PPP	Q04609	Shin et al.	bilirubin (e,z or z,e)*	HMDB0000488	ENSG00000086205	FOLH1	FALSE
144367	MR-link-2	M34106	bilirubin (e,z or z,e)*	GAD1:Q99259:OID31166:v1:Oncology_II	GAD1:Q99259:OID31166:v1:Oncology_II	1	-0.0355917	0.0270381	0.188055	PPP	Q99259	Shin et al.	bilirubin (e,z or z,e)*	HMDB0000488	ENSG00000128683	GAD1	FALSE
144368	MR-link-2	M34106	bilirubin (e,z or z,e)*	GAD2:Q05329:OID30449:v1:Inflammation_II	GAD2:Q05329:OID30449:v1:Inflammation_II	1	-0.052268	0.0358039	0.144334	PPP	Q05329	Shin et al.	bilirubin (e,z or z,e)*	HMDB0000488	ENSG00000136750	GAD2	FALSE
144369	MR-link-2	M34106	bilirubin (e,z or z,e)*	GAMT:Q14353:OID30133:v1:Cardiometabolic_II	GAMT:Q14353:OID30133:v1:Cardiometabolic_II	1	-0.00139824	0.0357032	0.968761	PPP	Q14353	Shin et al.	bilirubin (e,z or z,e)*	HMDB0000488	ENSG00000130005	GAMT	FALSE
144370	MR-link-2	M34106	bilirubin (e,z or z,e)*	GAPDH:P04406:OID30600:v1:Inflammation_II	GAPDH:P04406:OID30600:v1:Inflammation_II	1	-0.0358937	0.026357	0.173252	PPP	P04406	Shin et al.	bilirubin (e,z or z,e)*	HMDB0000488	ENSG00000111640	GAPDH	FALSE
144372	MR-link-2	M34106	bilirubin (e,z or z,e)*	GART:P22102:OID31004:v1:Neurology_II	GART:P22102:OID31004:v1:Neurology_II	1	-0.00715391	0.0252851	0.777231	PPP	P22102	Shin et al.	bilirubin (e,z or z,e)*	HMDB0000488	ENSG00000159131	GART	FALSE
144375	MR-link-2	M34106	bilirubin (e,z or z,e)*	GGCT:O75223:OID30304:v1:Cardiometabolic_II	GGCT:O75223:OID30304:v1:Cardiometabolic_II	1	0.0358555	0.0257255	0.163386	PPP	O75223	Shin et al.	bilirubin (e,z or z,e)*	HMDB0000488	ENSG00000006625	GGCT	FALSE
144376	MR-link-2	M34106	bilirubin (e,z or z,e)*	GLA:P06280:OID30594:v1:Inflammation_II	GLA:P06280:OID30594:v1:Inflammation_II	1	0.0528363	0.0259909	0.0420648	PPP	P06280	Shin et al.	bilirubin (e,z or z,e)*	HMDB0000488	ENSG00000102393	GLA	FALSE
144377	MR-link-2	M34106	bilirubin (e,z or z,e)*	GMPR2:Q9P2T1:OID30623:v1:Inflammation_II	GMPR2:Q9P2T1:OID30623:v1:Inflammation_II	1	0.0415583	0.0279424	0.136939	PPP	Q9P2T1	Shin et al.	bilirubin (e,z or z,e)*	HMDB0000488	ENSG00000100938	GMPR2	FALSE
144378	MR-link-2	M34106	bilirubin (e,z or z,e)*	GMPR:P36959:OID20641:v1:Inflammation	GMPR:P36959:OID20641:v1:Inflammation	1	0.00380358	0.0255699	0.881749	PPP	P36959	Shin et al.	bilirubin (e,z or z,e)*	HMDB0000488	ENSG00000137198	GMPR	FALSE
144382	MR-link-2	M34106	bilirubin (e,z or z,e)*	GUK1:Q16774:OID30148:v1:Cardiometabolic_II	GUK1:Q16774:OID30148:v1:Cardiometabolic_II	1	0.00735487	0.0254317	0.772427	PPP	Q16774	Shin et al.	bilirubin (e,z or z,e)*	HMDB0000488	ENSG00000143774	GUK1	FALSE
144383	MR-link-2	M34106	bilirubin (e,z or z,e)*	HARS1:P12081:OID21086:v1:Neurology	HARS1:P12081:OID21086:v1:Neurology	1	0.0450352	0.0255351	0.0777894	PPP	P12081	Shin et al.	bilirubin (e,z or z,e)*	HMDB0000488	ENSG00000170445	HARS	FALSE
144384	MR-link-2	M34106	bilirubin (e,z or z,e)*	HDDC2:Q7Z4H3:OID31447:v1:Oncology_II	HDDC2:Q7Z4H3:OID31447:v1:Oncology_II	1	0.0201701	0.0262278	0.441872	PPP	Q7Z4H3	Shin et al.	bilirubin (e,z or z,e)*	HMDB0000488	ENSG00000111906	HDDC2	FALSE
144387	MR-link-2	M34106	bilirubin (e,z or z,e)*	HK2:P52789:OID20065:v1:Cardiometabolic	HK2:P52789:OID20065:v1:Cardiometabolic	1	-0.00700627	0.0257435	0.785502	PPP	P52789	Shin et al.	bilirubin (e,z or z,e)*	HMDB0000488	ENSG00000159399	HK2	FALSE
144388	MR-link-2	M34106	bilirubin (e,z or z,e)*	HMGCL:P35914:OID30214:v1:Cardiometabolic_II	HMGCL:P35914:OID30214:v1:Cardiometabolic_II	1	0.0435236	0.0251875	0.0839905	PPP	P35914	Shin et al.	bilirubin (e,z or z,e)*	HMDB0000488	ENSG00000117305	HMGCL	FALSE
144389	MR-link-2	M34106	bilirubin (e,z or z,e)*	HMOX1:P09601:OID20217:v1:Cardiometabolic	HMOX1:P09601:OID20217:v1:Cardiometabolic	1	-0.0323315	0.0255983	0.206578	PPP	P09601	Shin et al.	bilirubin (e,z or z,e)*	HMDB0000488	ENSG00000100292	HMOX1	FALSE
144391	MR-link-2	M34106	bilirubin (e,z or z,e)*	HMOX2:P30519:OID20887:v1:Neurology	HMOX2:P30519:OID20887:v1:Neurology	1	-0.0220676	0.0282738	0.435099	PPP	P30519	Shin et al.	bilirubin (e,z or z,e)*	HMDB0000488	ENSG00000103415	HMOX2	FALSE
144392	MR-link-2	M34106	bilirubin (e,z or z,e)*	HNMT:P50135:OID20975:v1:Neurology	HNMT:P50135:OID20975:v1:Neurology	1	-0.00463104	0.0253377	0.854976	PPP	P50135	Shin et al.	bilirubin (e,z or z,e)*	HMDB0000488	ENSG00000150540	HNMT	FALSE
144394	MR-link-2	M34106	bilirubin (e,z or z,e)*	HRAS:P01112:OID31263:v1:Oncology_II	HRAS:P01112:OID31263:v1:Oncology_II	1	-0.022667	0.0327262	0.488544	PPP	P01112	Shin et al.	bilirubin (e,z or z,e)*	HMDB0000488	ENSG00000174775	HRAS	FALSE
144397	MR-link-2	M34106	bilirubin (e,z or z,e)*	IDO1:P14902:OID30230:v1:Cardiometabolic_II	IDO1:P14902:OID30230:v1:Cardiometabolic_II	1	0.0273597	0.0312335	0.381045	PPP	P14902	Shin et al.	bilirubin (e,z or z,e)*	HMDB0000488	ENSG00000131203	IDO1	FALSE
144398	MR-link-2	M34106	bilirubin (e,z or z,e)*	IDO1:P14902:OID30563:v1:Inflammation_II	IDO1:P14902:OID30563:v1:Inflammation_II	1	0.0190895	0.033914	0.573517	PPP	P14902	Shin et al.	bilirubin (e,z or z,e)*	HMDB0000488	ENSG00000131203	IDO1	FALSE
144399	MR-link-2	M34106	bilirubin (e,z or z,e)*	IDO1:P14902:OID31050:v1:Neurology_II	IDO1:P14902:OID31050:v1:Neurology_II	1	0.0283521	0.0314586	0.367455	PPP	P14902	Shin et al.	bilirubin (e,z or z,e)*	HMDB0000488	ENSG00000131203	IDO1	FALSE
144400	MR-link-2	M34106	bilirubin (e,z or z,e)*	IDO1:P14902:OID31474:v1:Oncology_II	IDO1:P14902:OID31474:v1:Oncology_II	1	0.018044	0.0308802	0.559003	PPP	P14902	Shin et al.	bilirubin (e,z or z,e)*	HMDB0000488	ENSG00000131203	IDO1	FALSE
144403	MR-link-2	M34106	bilirubin (e,z or z,e)*	IL18R1:Q13478:OID20652:v1:Inflammation	IL18R1:Q13478:OID20652:v1:Inflammation	1	0.042297	0.0249773	0.0903759	PPP	Q13478	Shin et al.	bilirubin (e,z or z,e)*	HMDB0000488	ENSG00000115604	IL18R1	FALSE
144404	MR-link-2	M34106	bilirubin (e,z or z,e)*	IL18RAP:O95256:OID20900:v1:Neurology	IL18RAP:O95256:OID20900:v1:Neurology	1	0.0206442	0.0258494	0.424503	PPP	O95256	Shin et al.	bilirubin (e,z or z,e)*	HMDB0000488	ENSG00000115607	IL18RAP	FALSE
144406	MR-link-2	M34106	bilirubin (e,z or z,e)*	IL1R1:P14778:OID21116:v1:Neurology	IL1R1:P14778:OID21116:v1:Neurology	1	0.0649141	0.0332774	0.0510929	PPP	P14778	Shin et al.	bilirubin (e,z or z,e)*	HMDB0000488	ENSG00000115594	IL1R1	FALSE
144409	MR-link-2	M34106	bilirubin (e,z or z,e)*	IL1RAP:Q9NPH3:OID21126:v1:Neurology	IL1RAP:Q9NPH3:OID21126:v1:Neurology	1	0.00674373	0.025633	0.792483	PPP	Q9NPH3	Shin et al.	bilirubin (e,z or z,e)*	HMDB0000488	ENSG00000196083	IL1RAP	FALSE
144411	MR-link-2	M34106	bilirubin (e,z or z,e)*	IL1RL1:Q01638:OID20250:v1:Cardiometabolic	IL1RL1:Q01638:OID20250:v1:Cardiometabolic	1	0.00606269	0.0333533	0.855762	PPP	Q01638	Shin et al.	bilirubin (e,z or z,e)*	HMDB0000488	ENSG00000115602	IL1RL1	FALSE
144413	MR-link-2	M34106	bilirubin (e,z or z,e)*	IL1RL2:Q9HB29:OID20487:v1:Inflammation	IL1RL2:Q9HB29:OID20487:v1:Inflammation	1	0.0241968	0.0273667	0.376604	PPP	Q9HB29	Shin et al.	bilirubin (e,z or z,e)*	HMDB0000488	ENSG00000115598	IL1RL2	FALSE
144417	MR-link-2	M34106	bilirubin (e,z or z,e)*	INPP1:P49441:OID21345:v1:Oncology	INPP1:P49441:OID21345:v1:Oncology	1	0.0622273	0.0286118	0.0296392	PPP	P49441	Shin et al.	bilirubin (e,z or z,e)*	HMDB0000488	ENSG00000151689	INPP1	FALSE
144418	MR-link-2	M34106	bilirubin (e,z or z,e)*	INPPL1:O15357:OID21314:v1:Oncology	INPPL1:O15357:OID21314:v1:Oncology	1	0.0210375	0.0254555	0.408554	PPP	O15357	Shin et al.	bilirubin (e,z or z,e)*	HMDB0000488	ENSG00000165458	INPPL1	FALSE
144420	MR-link-2	M34106	bilirubin (e,z or z,e)*	KDM3A:Q9Y4C1:OID30426:v1:Inflammation_II	KDM3A:Q9Y4C1:OID30426:v1:Inflammation_II	1	-0.0207678	0.0255193	0.415754	PPP	Q9Y4C1	Shin et al.	bilirubin (e,z or z,e)*	HMDB0000488	ENSG00000115548	KDM3A	FALSE
144421	MR-link-2	M34106	bilirubin (e,z or z,e)*	KHK:P50053:OID30241:v1:Cardiometabolic_II	KHK:P50053:OID30241:v1:Cardiometabolic_II	1	0.0043585	0.0262921	0.868336	PPP	P50053	Shin et al.	bilirubin (e,z or z,e)*	HMDB0000488	ENSG00000138030	KHK	FALSE
144425	MR-link-2	M34106	bilirubin (e,z or z,e)*	KYNU:Q16719:OID20669:v1:Inflammation	KYNU:Q16719:OID20669:v1:Inflammation	1	0.0249623	0.0255853	0.329239	PPP	Q16719	Shin et al.	bilirubin (e,z or z,e)*	HMDB0000488	ENSG00000115919	KYNU	FALSE
144428	MR-link-2	M34106	bilirubin (e,z or z,e)*	LYPLA2:O95372:OID30817:v1:Neurology_II	LYPLA2:O95372:OID30817:v1:Neurology_II	1	-0.0339189	0.0301866	0.261166	PPP	O95372	Shin et al.	bilirubin (e,z or z,e)*	HMDB0000488	ENSG00000011009	LYPLA2	FALSE
144430	MR-link-2	M34106	bilirubin (e,z or z,e)*	MARS1:P56192:OID30658:v1:Inflammation_II	MARS1:P56192:OID30658:v1:Inflammation_II	1	0.0291565	0.0262203	0.266146	PPP	P56192	Shin et al.	bilirubin (e,z or z,e)*	HMDB0000488	ENSG00000166986	MARS1	FALSE
144431	MR-link-2	M34106	bilirubin (e,z or z,e)*	MGLL:Q99685:OID20711:v1:Inflammation	MGLL:Q99685:OID20711:v1:Inflammation	1	0.0278774	0.0253108	0.270722	PPP	Q99685	Shin et al.	bilirubin (e,z or z,e)*	HMDB0000488	ENSG00000074416	MGLL	FALSE
144435	MR-link-2	M34106	bilirubin (e,z or z,e)*	MSRA:Q9UJ68:OID21513:v1:Oncology	MSRA:Q9UJ68:OID21513:v1:Oncology	1	0.0482987	0.0257441	0.0606407	PPP	Q9UJ68	Shin et al.	bilirubin (e,z or z,e)*	HMDB0000488	ENSG00000175806	MSRA	FALSE
144438	MR-link-2	M34106	bilirubin (e,z or z,e)*	MTR:Q99707:OID30110:v1:Cardiometabolic_II	MTR:Q99707:OID30110:v1:Cardiometabolic_II	1	-0.0193987	0.0256505	0.449488	PPP	Q99707	Shin et al.	bilirubin (e,z or z,e)*	HMDB0000488	ENSG00000116984	MTR	FALSE
144439	MR-link-2	M34106	bilirubin (e,z or z,e)*	MVK:Q03426:OID20459:v1:Inflammation	MVK:Q03426:OID20459:v1:Inflammation	1	0.00115193	0.0255983	0.964107	PPP	Q03426	Shin et al.	bilirubin (e,z or z,e)*	HMDB0000488	ENSG00000110921	MVK	FALSE
144442	MR-link-2	M34106	bilirubin (e,z or z,e)*	NADK:O95544:OID20178:v1:Cardiometabolic	NADK:O95544:OID20178:v1:Cardiometabolic	1	0.00282844	0.0336721	0.933057	PPP	O95544	Shin et al.	bilirubin (e,z or z,e)*	HMDB0000488	ENSG00000008130	NADK	FALSE
144445	MR-link-2	M34106	bilirubin (e,z or z,e)*	NAMPT:P43490:OID21227:v1:Oncology	NAMPT:P43490:OID21227:v1:Oncology	1	0.0375784	0.0262454	0.152198	PPP	P43490	Shin et al.	bilirubin (e,z or z,e)*	HMDB0000488	ENSG00000105835	NAMPT	FALSE
144446	MR-link-2	M34106	bilirubin (e,z or z,e)*	NAPRT:Q6XQN6:OID31114:v1:Neurology_II	NAPRT:Q6XQN6:OID31114:v1:Neurology_II	1	0.0296357	0.0307206	0.334704	PPP	Q6XQN6	Shin et al.	bilirubin (e,z or z,e)*	HMDB0000488	ENSG00000147813	NAPRT	FALSE
144447	MR-link-2	M34106	bilirubin (e,z or z,e)*	NARS1:O43776:OID31035:v1:Neurology_II	NARS1:O43776:OID31035:v1:Neurology_II	1	0.0327094	0.0254639	0.198953	PPP	O43776	Shin et al.	bilirubin (e,z or z,e)*	HMDB0000488	ENSG00000134440	NARS1	FALSE
144450	MR-link-2	M34106	bilirubin (e,z or z,e)*	NME1:P15531:OID30451:v1:Inflammation_II	NME1:P15531:OID30451:v1:Inflammation_II	1	-0.00208242	0.0257155	0.935459	PPP	P15531	Shin et al.	bilirubin (e,z or z,e)*	HMDB0000488	ENSG00000239672	NME1	FALSE
144451	MR-link-2	M34106	bilirubin (e,z or z,e)*	NME3:Q13232:OID20789:v1:Inflammation	NME3:Q13232:OID20789:v1:Inflammation	1	0.0947115	0.0331968	0.00433049	PPP	Q13232	Shin et al.	bilirubin (e,z or z,e)*	HMDB0000488	ENSG00000103024	NME3	FALSE
144452	MR-link-2	M34106	bilirubin (e,z or z,e)*	NOS1:P29475:OID20863:v1:Neurology	NOS1:P29475:OID20863:v1:Neurology	1	0.0151397	0.0285323	0.595685	PPP	P29475	Shin et al.	bilirubin (e,z or z,e)*	HMDB0000488	ENSG00000089250	NOS1	FALSE
144453	MR-link-2	M34106	bilirubin (e,z or z,e)*	NOS2:P35228:OID30087:v1:Cardiometabolic_II	NOS2:P35228:OID30087:v1:Cardiometabolic_II	1	-0.0084118	0.0256507	0.74296	PPP	P35228	Shin et al.	bilirubin (e,z or z,e)*	HMDB0000488	ENSG00000007171	NOS2	FALSE
144454	MR-link-2	M34106	bilirubin (e,z or z,e)*	NOS3:P29474:OID20834:v1:Neurology	NOS3:P29474:OID20834:v1:Neurology	1	-0.0455765	0.0261065	0.0808473	PPP	P29474	Shin et al.	bilirubin (e,z or z,e)*	HMDB0000488	ENSG00000164867	NOS3	FALSE
144455	MR-link-2	M34106	bilirubin (e,z or z,e)*	NPL:Q9BXD5:OID30329:v1:Cardiometabolic_II	NPL:Q9BXD5:OID30329:v1:Cardiometabolic_II	1	0.0137775	0.0253818	0.58726	PPP	Q9BXD5	Shin et al.	bilirubin (e,z or z,e)*	HMDB0000488	ENSG00000135838	NPL	FALSE
144459	MR-link-2	M34106	bilirubin (e,z or z,e)*	OPLAH:O14841:OID30201:v1:Cardiometabolic_II	OPLAH:O14841:OID30201:v1:Cardiometabolic_II	1	0.00281979	0.0257175	0.912691	PPP	O14841	Shin et al.	bilirubin (e,z or z,e)*	HMDB0000488	ENSG00000178814	OPLAH	FALSE
144460	MR-link-2	M34106	bilirubin (e,z or z,e)*	OXCT1:P55809:OID30227:v1:Cardiometabolic_II	OXCT1:P55809:OID30227:v1:Cardiometabolic_II	1	0.0321378	0.0258463	0.213714	PPP	P55809	Shin et al.	bilirubin (e,z or z,e)*	HMDB0000488	ENSG00000083720	OXCT1	FALSE
144464	MR-link-2	M34106	bilirubin (e,z or z,e)*	PAFAH1B3:Q15102:OID30998:v1:Neurology_II	PAFAH1B3:Q15102:OID30998:v1:Neurology_II	1	0.037898	0.026216	0.148288	PPP	Q15102	Shin et al.	bilirubin (e,z or z,e)*	HMDB0000488	ENSG00000079462	PAFAH1B3	FALSE
144466	MR-link-2	M34106	bilirubin (e,z or z,e)*	PAM:P19021:OID20291:v1:Cardiometabolic	PAM:P19021:OID20291:v1:Cardiometabolic	1	0.0082297	0.0254956	0.746855	PPP	P19021	Shin et al.	bilirubin (e,z or z,e)*	HMDB0000488	ENSG00000145730	PAM	FALSE
144469	MR-link-2	M34106	bilirubin (e,z or z,e)*	PCYT2:Q99447:OID31519:v1:Oncology_II	PCYT2:Q99447:OID31519:v1:Oncology_II	1	0.0416156	0.0256023	0.104064	PPP	Q99447	Shin et al.	bilirubin (e,z or z,e)*	HMDB0000488	ENSG00000185813	PCYT2	FALSE
144472	MR-link-2	M34106	bilirubin (e,z or z,e)*	PHOSPHO1:Q8TCT1:OID20922:v1:Neurology	PHOSPHO1:Q8TCT1:OID20922:v1:Neurology	1	0.0228692	0.0271862	0.400231	PPP	Q8TCT1	Shin et al.	bilirubin (e,z or z,e)*	HMDB0000488	ENSG00000173868	PHOSPHO1	FALSE
144473	MR-link-2	M34106	bilirubin (e,z or z,e)*	PHYKPL:Q8IUZ5:OID30634:v1:Inflammation_II	PHYKPL:Q8IUZ5:OID30634:v1:Inflammation_II	1	0.0573254	0.0271022	0.0344168	PPP	Q8IUZ5	Shin et al.	bilirubin (e,z or z,e)*	HMDB0000488	ENSG00000175309	PHYKPL	FALSE
144476	MR-link-2	M34106	bilirubin (e,z or z,e)*	PKLR:P30613:OID20682:v1:Inflammation	PKLR:P30613:OID20682:v1:Inflammation	1	-0.0168241	0.0257873	0.514132	PPP	P30613	Shin et al.	bilirubin (e,z or z,e)*	HMDB0000488	ENSG00000143627	PKLR	FALSE
144477	MR-link-2	M34106	bilirubin (e,z or z,e)*	PLA2G7:Q13093:OID21105:v1:Neurology	PLA2G7:Q13093:OID21105:v1:Neurology	1	-0.0366902	0.0340837	0.281715	PPP	Q13093	Shin et al.	bilirubin (e,z or z,e)*	HMDB0000488	ENSG00000146070	PLA2G7	FALSE
144481	MR-link-2	M34106	bilirubin (e,z or z,e)*	PMVK:Q15126:OID20850:v1:Neurology	PMVK:Q15126:OID20850:v1:Neurology	1	0.00375749	0.0255156	0.882925	PPP	Q15126	Shin et al.	bilirubin (e,z or z,e)*	HMDB0000488	ENSG00000163344	PMVK	FALSE
144484	MR-link-2	M34106	bilirubin (e,z or z,e)*	PPT1:P50897:OID30947:v1:Neurology_II	PPT1:P50897:OID30947:v1:Neurology_II	1	0.00172534	0.0325672	0.957749	PPP	P50897	Shin et al.	bilirubin (e,z or z,e)*	HMDB0000488	ENSG00000131238	PPT1	FALSE
144486	MR-link-2	M34106	bilirubin (e,z or z,e)*	RAB10:P61026:OID30357:v1:Cardiometabolic_II	RAB10:P61026:OID30357:v1:Cardiometabolic_II	1	0.0451859	0.024959	0.070233	PPP	P61026	Shin et al.	bilirubin (e,z or z,e)*	HMDB0000488	ENSG00000084733	RAB10	FALSE
144489	MR-link-2	M34106	bilirubin (e,z or z,e)*	RAB27B:O00194:OID30354:v1:Cardiometabolic_II	RAB27B:O00194:OID30354:v1:Cardiometabolic_II	1	0.0513819	0.0250449	0.040209	PPP	O00194	Shin et al.	bilirubin (e,z or z,e)*	HMDB0000488	ENSG00000041353	RAB27B	FALSE
144490	MR-link-2	M34106	bilirubin (e,z or z,e)*	RAB2B:Q8WUD1:OID31362:v1:Oncology_II	RAB2B:Q8WUD1:OID31362:v1:Oncology_II	1	0.0268498	0.0253841	0.290174	PPP	Q8WUD1	Shin et al.	bilirubin (e,z or z,e)*	HMDB0000488	ENSG00000129472	RAB2B	FALSE
144491	MR-link-2	M34106	bilirubin (e,z or z,e)*	RAB6B:Q9NRW1:OID20817:v1:Neurology	RAB6B:Q9NRW1:OID20817:v1:Neurology	1	0.0261778	0.0258656	0.311505	PPP	Q9NRW1	Shin et al.	bilirubin (e,z or z,e)*	HMDB0000488	ENSG00000154917	RAB6B	FALSE
144493	MR-link-2	M34106	bilirubin (e,z or z,e)*	RAC3:P60763:OID30958:v1:Neurology_II	RAC3:P60763:OID30958:v1:Neurology_II	1	-0.0168997	0.0261677	0.518394	PPP	P60763	Shin et al.	bilirubin (e,z or z,e)*	HMDB0000488	ENSG00000169750	RAC3	FALSE
144494	MR-link-2	M34106	bilirubin (e,z or z,e)*	RALB:P11234:OID30567:v1:Inflammation_II	RALB:P11234:OID30567:v1:Inflammation_II	1	-0.00789884	0.0254414	0.756202	PPP	P11234	Shin et al.	bilirubin (e,z or z,e)*	HMDB0000488	ENSG00000144118	RALB	FALSE
144495	MR-link-2	M34106	bilirubin (e,z or z,e)*	RAP1A:P62834:OID30452:v1:Inflammation_II	RAP1A:P62834:OID30452:v1:Inflammation_II	1	0.000837237	0.0259669	0.974279	PPP	P62834	Shin et al.	bilirubin (e,z or z,e)*	HMDB0000488	ENSG00000116473	RAP1A	FALSE
144497	MR-link-2	M34106	bilirubin (e,z or z,e)*	RBKS:Q9H477:OID20986:v1:Neurology	RBKS:Q9H477:OID20986:v1:Neurology	1	0.0254977	0.0275497	0.354698	PPP	Q9H477	Shin et al.	bilirubin (e,z or z,e)*	HMDB0000488	ENSG00000171174	RBKS	FALSE
144503	MR-link-2	M34106	bilirubin (e,z or z,e)*	SAT1:P21673:OID30111:v1:Cardiometabolic_II	SAT1:P21673:OID30111:v1:Cardiometabolic_II	1	-0.027051	0.0259786	0.297747	PPP	P21673	Shin et al.	bilirubin (e,z or z,e)*	HMDB0000488	ENSG00000130066	SAT1	FALSE
144505	MR-link-2	M34106	bilirubin (e,z or z,e)*	SAT2:Q96F10:OID31306:v1:Oncology_II	SAT2:Q96F10:OID31306:v1:Oncology_II	1	0.0732246	0.0348588	0.0356757	PPP	Q96F10	Shin et al.	bilirubin (e,z or z,e)*	HMDB0000488	ENSG00000141504	SAT2	FALSE
144506	MR-link-2	M34106	bilirubin (e,z or z,e)*	SCLY:Q96I15:OID21425:v1:Oncology	SCLY:Q96I15:OID21425:v1:Oncology	1	0.0118573	0.0257569	0.645261	PPP	Q96I15	Shin et al.	bilirubin (e,z or z,e)*	HMDB0000488	ENSG00000132330	SCLY	FALSE
144507	MR-link-2	M34106	bilirubin (e,z or z,e)*	SDHB:P21912:OID31436:v1:Oncology_II	SDHB:P21912:OID31436:v1:Oncology_II	1	0.0281721	0.0256863	0.272739	PPP	P21912	Shin et al.	bilirubin (e,z or z,e)*	HMDB0000488	ENSG00000117118	SDHB	FALSE
144511	MR-link-2	M34106	bilirubin (e,z or z,e)*	SETMAR:Q53H47:OID20948:v1:Neurology	SETMAR:Q53H47:OID20948:v1:Neurology	1	0.0208265	0.0321929	0.517679	PPP	Q53H47	Shin et al.	bilirubin (e,z or z,e)*	HMDB0000488	ENSG00000170364	SETMAR	FALSE
144512	MR-link-2	M34106	bilirubin (e,z or z,e)*	SHMT1:P34896:OID20714:v1:Inflammation	SHMT1:P34896:OID20714:v1:Inflammation	1	0.0334504	0.0256118	0.191534	PPP	P34896	Shin et al.	bilirubin (e,z or z,e)*	HMDB0000488	ENSG00000176974	SHMT1	FALSE
144513	MR-link-2	M34106	bilirubin (e,z or z,e)*	SIRT1:Q96EB6:OID30439:v1:Inflammation_II	SIRT1:Q96EB6:OID30439:v1:Inflammation_II	1	-0.0179317	0.0258073	0.487161	PPP	Q96EB6	Shin et al.	bilirubin (e,z or z,e)*	HMDB0000488	ENSG00000096717	SIRT1	FALSE
144515	MR-link-2	M34106	bilirubin (e,z or z,e)*	SIRT2:Q8IXJ6:OID21375:v1:Oncology	SIRT2:Q8IXJ6:OID21375:v1:Oncology	1	0.0235207	0.0255025	0.356377	PPP	Q8IXJ6	Shin et al.	bilirubin (e,z or z,e)*	HMDB0000488	ENSG00000068903	SIRT2	FALSE
144518	MR-link-2	M34106	bilirubin (e,z or z,e)*	SLC16A1:P53985:OID20799:v1:Neurology	SLC16A1:P53985:OID20799:v1:Neurology	1	-0.0101994	0.0257657	0.692216	PPP	P53985	Shin et al.	bilirubin (e,z or z,e)*	HMDB0000488	ENSG00000155380	SLC16A1	FALSE
144519	MR-link-2	M34106	bilirubin (e,z or z,e)*	SLC1A4:P43007:OID30926:v1:Neurology_II	SLC1A4:P43007:OID30926:v1:Neurology_II	1	-0.0477636	0.0265837	0.0723798	PPP	P43007	Shin et al.	bilirubin (e,z or z,e)*	HMDB0000488	ENSG00000115902	SLC1A4	FALSE
144522	MR-link-2	M34106	bilirubin (e,z or z,e)*	SMPD3:Q9NY59:OID30477:v1:Inflammation_II	SMPD3:Q9NY59:OID30477:v1:Inflammation_II	1	-0.0110581	0.0260371	0.671051	PPP	Q9NY59	Shin et al.	bilirubin (e,z or z,e)*	HMDB0000488	ENSG00000103056	SMPD3	FALSE
144523	MR-link-2	M34106	bilirubin (e,z or z,e)*	SMS:P52788:OID30853:v1:Neurology_II	SMS:P52788:OID30853:v1:Neurology_II	1	0.0188354	0.0254488	0.459223	PPP	P52788	Shin et al.	bilirubin (e,z or z,e)*	HMDB0000488	ENSG00000102172	SMS	FALSE
144527	MR-link-2	M34106	bilirubin (e,z or z,e)*	SPTLC1:O15269:OID31086:v1:Neurology_II	SPTLC1:O15269:OID31086:v1:Neurology_II	1	0.018777	0.0255499	0.462391	PPP	O15269	Shin et al.	bilirubin (e,z or z,e)*	HMDB0000488	ENSG00000090054	SPTLC1	FALSE
144529	MR-link-2	M34106	bilirubin (e,z or z,e)*	SULT1A1:P50225:OID21031:v1:Neurology	SULT1A1:P50225:OID21031:v1:Neurology	1	0.0523348	0.0255693	0.0406796	PPP	P50225	Shin et al.	bilirubin (e,z or z,e)*	HMDB0000488	ENSG00000196502	SULT1A1	FALSE
144531	MR-link-2	M34106	bilirubin (e,z or z,e)*	SUOX:P51687:OID31031:v1:Neurology_II	SUOX:P51687:OID31031:v1:Neurology_II	1	0.0170548	0.0262188	0.515383	PPP	P51687	Shin et al.	bilirubin (e,z or z,e)*	HMDB0000488	ENSG00000139531	SUOX	FALSE
144532	MR-link-2	M34106	bilirubin (e,z or z,e)*	TARS1:P26639:OID31343:v1:Oncology_II	TARS1:P26639:OID31343:v1:Oncology_II	1	0.0251686	0.0256057	0.325642	PPP	P26639	Shin et al.	bilirubin (e,z or z,e)*	HMDB0000488	ENSG00000113407	TARS	FALSE
144533	MR-link-2	M34106	bilirubin (e,z or z,e)*	TDO2:P48775:OID30910:v1:Neurology_II	TDO2:P48775:OID30910:v1:Neurology_II	1	0.0278814	0.0263308	0.289649	PPP	P48775	Shin et al.	bilirubin (e,z or z,e)*	HMDB0000488	ENSG00000151790	TDO2	FALSE
144534	MR-link-2	M34106	bilirubin (e,z or z,e)*	THTPA:Q9BU02:OID31375:v1:Oncology_II	THTPA:Q9BU02:OID31375:v1:Oncology_II	1	5.5874e-05	0.0255872	0.998258	PPP	Q9BU02	Shin et al.	bilirubin (e,z or z,e)*	HMDB0000488	ENSG00000259431	THTPA	FALSE
144536	MR-link-2	M34106	bilirubin (e,z or z,e)*	TIGAR:Q9NQ88:OID20894:v1:Neurology	TIGAR:Q9NQ88:OID20894:v1:Neurology	1	0.0171759	0.0253248	0.49763	PPP	Q9NQ88	Shin et al.	bilirubin (e,z or z,e)*	HMDB0000488	ENSG00000078237	TIGAR	FALSE
144538	MR-link-2	M34106	bilirubin (e,z or z,e)*	TK1:P04183:OID31294:v1:Oncology_II	TK1:P04183:OID31294:v1:Oncology_II	1	-0.0191067	0.0256516	0.45636	PPP	P04183	Shin et al.	bilirubin (e,z or z,e)*	HMDB0000488	ENSG00000167900	TK1	FALSE
144540	MR-link-2	M34106	bilirubin (e,z or z,e)*	TPK1:Q9H3S4:OID30338:v1:Cardiometabolic_II	TPK1:Q9H3S4:OID30338:v1:Cardiometabolic_II	1	0.044588	0.0257182	0.082969	PPP	Q9H3S4	Shin et al.	bilirubin (e,z or z,e)*	HMDB0000488	ENSG00000196511	TPK1	FALSE
144541	MR-link-2	M34106	bilirubin (e,z or z,e)*	TREH:O43280:OID30388:v1:Cardiometabolic_II	TREH:O43280:OID30388:v1:Cardiometabolic_II	1	0.0443754	0.0300411	0.139634	PPP	O43280	Shin et al.	bilirubin (e,z or z,e)*	HMDB0000488	ENSG00000118094	TREH	FALSE
144542	MR-link-2	M34106	bilirubin (e,z or z,e)*	TYMP:P19971:OID20234:v1:Cardiometabolic	TYMP:P19971:OID20234:v1:Cardiometabolic	1	0.0486569	0.0269611	0.0711201	PPP	P19971	Shin et al.	bilirubin (e,z or z,e)*	HMDB0000488	ENSG00000025708	TYMP	FALSE
144544	MR-link-2	M34106	bilirubin (e,z or z,e)*	UPB1:Q9UBR1:OID30352:v1:Cardiometabolic_II	UPB1:Q9UBR1:OID30352:v1:Cardiometabolic_II	1	0.0201238	0.0298265	0.499869	PPP	Q9UBR1	Shin et al.	bilirubin (e,z or z,e)*	HMDB0000488	ENSG00000100024	UPB1	FALSE
144546	MR-link-2	M34106	bilirubin (e,z or z,e)*	VNN1:O95497:OID30711:v1:Inflammation_II	VNN1:O95497:OID30711:v1:Inflammation_II	1	0.0858901	0.026979	0.0014546	PPP	O95497	Shin et al.	bilirubin (e,z or z,e)*	HMDB0000488	ENSG00000112299	VNN1	FALSE
144547	MR-link-2	M34106	bilirubin (e,z or z,e)*	VNN2:O95498:OID21310:v1:Oncology	VNN2:O95498:OID21310:v1:Oncology	1	-0.0450486	0.0260342	0.0835656	PPP	O95498	Shin et al.	bilirubin (e,z or z,e)*	HMDB0000488	ENSG00000112303	VNN2	FALSE
144548	MR-link-2	M34106	bilirubin (e,z or z,e)*	WARS:P23381:OID21084:v1:Neurology	WARS:P23381:OID21084:v1:Neurology	1	0.0264582	0.0408083	0.516757	PPP	P23381	Shin et al.	bilirubin (e,z or z,e)*	HMDB0000488	ENSG00000140105	WARS	FALSE
144549	MR-link-2	M34106	bilirubin (e,z or z,e)*	YARS1:P54577:OID31494:v1:Oncology_II	YARS1:P54577:OID31494:v1:Oncology_II	1	0.033589	0.0255224	0.188155	PPP	P54577	Shin et al.	bilirubin (e,z or z,e)*	HMDB0000488	ENSG00000134684	YARS	FALSE
144550	MR-link-2	M34283	asparagine	10024_44_HOGA1_HOGA1	10024_44_HOGA1_HOGA1	2	-1.28662e-06	0.0313362	0.999967	DeCODE	Q86XE5	Shin et al.	asparagine	HMDB0000168	ENSG00000241935	HOGA1	FALSE
144551	MR-link-2	M34283	asparagine	10086_39_CBS_CBS	10086_39_CBS_CBS	2	-0.00159045	0.0310323	0.959125	DeCODE	P35520	Shin et al.	asparagine	HMDB0000168	ENSG00000160200	CBS	FALSE
144552	MR-link-2	M34283	asparagine	10531_18_NRAS_RASN	10531_18_NRAS_RASN	2	-0.019111	0.0285843	0.50376	DeCODE	P01111	Shin et al.	asparagine	HMDB0000168	ENSG00000213281	NRAS	FALSE
144553	MR-link-2	M34283	asparagine	10612_18_PLOD3_PLOD3	10612_18_PLOD3_PLOD3	2	0.025365	0.0328823	0.440477	DeCODE	O60568	Shin et al.	asparagine	HMDB0000168	ENSG00000106397	PLOD3	FALSE
144554	MR-link-2	M34283	asparagine	11098_1_PDXK_PDXK	11098_1_PDXK_PDXK	2	-0.0279316	0.0302892	0.356443	DeCODE	O00764	Shin et al.	asparagine	HMDB0000168	ENSG00000160209	PDXK	FALSE
144555	MR-link-2	M34283	asparagine	11241_8_ASL_ARLY	11241_8_ASL_ARLY	2	-0.00629163	0.0329617	0.848622	DeCODE	P04424	Shin et al.	asparagine	HMDB0000168	ENSG00000126522	ASL	FALSE
144556	MR-link-2	M34283	asparagine	11247_20_NAGS_NAGS	11247_20_NAGS_NAGS	2	-0.0216793	0.0316371	0.493186	DeCODE	Q8N159	Shin et al.	asparagine	HMDB0000168	ENSG00000161653	NAGS	FALSE
144557	MR-link-2	M34283	asparagine	11280_6_GAD1_DCE1	11280_6_GAD1_DCE1	2	0.0119041	0.0330111	0.718391	DeCODE	Q99259	Shin et al.	asparagine	HMDB0000168	ENSG00000128683	GAD1	FALSE
144558	MR-link-2	M34283	asparagine	11348_132_P4HA2_P4HA2	11348_132_P4HA2_P4HA2	2	0.0283002	0.0371655	0.446379	DeCODE	O15460	Shin et al.	asparagine	HMDB0000168	ENSG00000072682	P4HA2	FALSE
144559	MR-link-2	M34283	asparagine	11361_73_TYMP_TP	11361_73_TYMP_TP	2	-0.00113047	0.0290892	0.969	DeCODE	P19971	Shin et al.	asparagine	HMDB0000168	ENSG00000025708	TYMP	FALSE
144560	MR-link-2	M34283	asparagine	11368_32_AK2_KAD2	11368_32_AK2_KAD2	2	-0.0142723	0.0291543	0.624457	DeCODE	P54819	Shin et al.	asparagine	HMDB0000168	ENSG00000004455	AK2	FALSE
144561	MR-link-2	M34283	asparagine	11377_19_ADH7_ADH7	11377_19_ADH7_ADH7	2	0.0495427	0.0371921	0.182835	DeCODE	P40394	Shin et al.	asparagine	HMDB0000168	ENSG00000196344	ADH7	FALSE
144562	MR-link-2	M34283	asparagine	11381_56_PRPS1_PRPS1	11381_56_PRPS1_PRPS1	2	-0.00345896	0.0294403	0.906471	DeCODE	P60891	Shin et al.	asparagine	HMDB0000168	ENSG00000147224	PRPS1	FALSE
144563	MR-link-2	M34283	asparagine	11382_5_BLVRA_BIEA	11382_5_BLVRA_BIEA	2	-0.0394833	0.0285388	0.166513	DeCODE	P53004	Shin et al.	asparagine	HMDB0000168	ENSG00000106605	BLVRA	FALSE
144564	MR-link-2	M34283	asparagine	11391_69_MVK_MVK	11391_69_MVK_MVK	2	-0.0221211	0.0301677	0.463393	DeCODE	Q03426	Shin et al.	asparagine	HMDB0000168	ENSG00000110921	MVK	FALSE
144565	MR-link-2	M34283	asparagine	11402_17_KMT2C_KMT2C	11402_17_KMT2C_KMT2C	2	-0.00518203	0.0295532	0.860808	DeCODE	Q8NEZ4	Shin et al.	asparagine	HMDB0000168	ENSG00000055609	KMT2C	FALSE
144566	MR-link-2	M34283	asparagine	11424_4_FAH_FAAA	11424_4_FAH_FAAA	2	-0.0201206	0.0325325	0.53626	DeCODE	P16930	Shin et al.	asparagine	HMDB0000168	ENSG00000103876	FAH	FALSE
144567	MR-link-2	M34283	asparagine	11441_11_PYGL_PYGL	11441_11_PYGL_PYGL	2	-0.00361186	0.0289061	0.900562	DeCODE	P06737	Shin et al.	asparagine	HMDB0000168	ENSG00000100504	PYGL	FALSE
144568	MR-link-2	M34283	asparagine	11448_34_GALK1_GALK1	11448_34_GALK1_GALK1	2	-0.0608476	0.0287792	0.0344906	DeCODE	P51570	Shin et al.	asparagine	HMDB0000168	ENSG00000108479	GALK1	FALSE
144569	MR-link-2	M34283	asparagine	11572_4_DNM2_DYN2	11572_4_DNM2_DYN2	2	-0.0345365	0.0287908	0.230308	DeCODE	P50570	Shin et al.	asparagine	HMDB0000168	ENSG00000079805	DNM2	FALSE
144570	MR-link-2	M34283	asparagine	11645_9_P4HA1_P4HA1	11645_9_P4HA1_P4HA1	2	0.00528057	0.0309155	0.864376	DeCODE	P13674	Shin et al.	asparagine	HMDB0000168	ENSG00000122884	P4HA1	FALSE
144571	MR-link-2	M34283	asparagine	11653_69_SLC6A9_SC6A9	11653_69_SLC6A9_SC6A9	2	-0.00608959	0.030591	0.842212	DeCODE	P48067	Shin et al.	asparagine	HMDB0000168	ENSG00000196517	SLC6A9	FALSE
144572	MR-link-2	M34283	asparagine	11709_29_CPT1B_CPT1B	11709_29_CPT1B_CPT1B	2	-0.0029028	0.0326635	0.929185	DeCODE	Q92523	Shin et al.	asparagine	HMDB0000168	ENSG00000205560	CPT1B	FALSE
144573	MR-link-2	M34283	asparagine	12018_84_TPK1_TPK1	12018_84_TPK1_TPK1	2	-0.0260278	0.0292154	0.372986	DeCODE	Q9H3S4	Shin et al.	asparagine	HMDB0000168	ENSG00000196511	TPK1	FALSE
144574	MR-link-2	M34283	asparagine	12334_25_SHMT1_cSHMT	12334_25_SHMT1_cSHMT	2	-0.00699602	0.0295607	0.812916	DeCODE	P34896	Shin et al.	asparagine	HMDB0000168	ENSG00000176974	SHMT1	FALSE
144575	MR-link-2	M34283	asparagine	12340_17_AARS_SYAC	12340_17_AARS_SYAC	2	-0.00990518	0.0291688	0.734172	DeCODE	P49588	Shin et al.	asparagine	HMDB0000168	ENSG00000090861	AARS	FALSE
144576	MR-link-2	M34283	asparagine	12348_46_SARS2_SYSM	12348_46_SARS2_SYSM	2	0.0446322	0.0285815	0.118388	DeCODE	Q9NP81	Shin et al.	asparagine	HMDB0000168	ENSG00000104835	SARS2	FALSE
144577	MR-link-2	M34283	asparagine	12374_8_PAFAH1B3_PA1B3	12374_8_PAFAH1B3_PA1B3	2	-0.0696966	0.028613	0.0148572	DeCODE	Q15102	Shin et al.	asparagine	HMDB0000168	ENSG00000079462	PAFAH1B3	FALSE
144578	MR-link-2	M34283	asparagine	12395_86_DARS2_SYDM	12395_86_DARS2_SYDM	2	0.0513867	0.0287445	0.0738235	DeCODE	Q6PI48	Shin et al.	asparagine	HMDB0000168	ENSG00000117593	DARS2	FALSE
144579	MR-link-2	M34283	asparagine	12422_143_ALOX15B_LX15B	12422_143_ALOX15B_LX15B	2	0.0216157	0.0295191	0.46401	DeCODE	O15296	Shin et al.	asparagine	HMDB0000168	ENSG00000179593	ALOX15B	FALSE
144580	MR-link-2	M34283	asparagine	12425_104_ARF6_ARF6	12425_104_ARF6_ARF6	2	-0.0186858	0.0288149	0.516677	DeCODE	P62330	Shin et al.	asparagine	HMDB0000168	ENSG00000165527	ARF6	FALSE
144581	MR-link-2	M34283	asparagine	12428_2_LYPLAL1_LYPL1	12428_2_LYPLAL1_LYPL1	2	-0.0173575	0.0308948	0.574234	DeCODE	Q5VWZ2	Shin et al.	asparagine	HMDB0000168	ENSG00000143353	LYPLAL1	FALSE
144582	MR-link-2	M34283	asparagine	12450_42_PMVK_PMVK	12450_42_PMVK_PMVK	2	-0.0248409	0.0296755	0.402545	DeCODE	Q15126	Shin et al.	asparagine	HMDB0000168	ENSG00000163344	PMVK	FALSE
144583	MR-link-2	M34283	asparagine	12462_20_SETMAR_SETMR	12462_20_SETMAR_SETMR	2	0.000602397	0.0284716	0.98312	DeCODE	Q53H47	Shin et al.	asparagine	HMDB0000168	ENSG00000170364	SETMAR	FALSE
144584	MR-link-2	M34283	asparagine	12476_50_TIGAR_TIGAR	12476_50_TIGAR_TIGAR	2	0.0232262	0.0285497	0.41591	DeCODE	Q9NQ88	Shin et al.	asparagine	HMDB0000168	ENSG00000078237	TIGAR	FALSE
144585	MR-link-2	M34283	asparagine	12507_16_ITPKC_IP3KC	12507_16_ITPKC_IP3KC	2	0.00798549	0.0313952	0.799222	DeCODE	Q96DU7	Shin et al.	asparagine	HMDB0000168	ENSG00000086544	ITPKC	FALSE
144586	MR-link-2	M34283	asparagine	12515_45_UCK2_UCK2	12515_45_UCK2_UCK2	2	0.00721813	0.0316716	0.81972	DeCODE	Q9BZX2	Shin et al.	asparagine	HMDB0000168	ENSG00000143179	UCK2	FALSE
144587	MR-link-2	M34283	asparagine	12524_18_SAT2_SAT2	12524_18_SAT2_SAT2	2	-0.0251269	0.0292673	0.390599	DeCODE	Q96F10	Shin et al.	asparagine	HMDB0000168	ENSG00000141504	SAT2	FALSE
144588	MR-link-2	M34283	asparagine	12581_39_IMPA2_IMPA2	12581_39_IMPA2_IMPA2	2	0.029775	0.032158	0.3545	DeCODE	O14732	Shin et al.	asparagine	HMDB0000168	ENSG00000141401	IMPA2	FALSE
144589	MR-link-2	M34283	asparagine	12632_14_NAT1_ARY1	12632_14_NAT1_ARY1	2	0.00154698	0.0292711	0.957851	DeCODE	P18440	Shin et al.	asparagine	HMDB0000168	ENSG00000171428	NAT1	FALSE
144590	MR-link-2	M34283	asparagine	12636_113_SMYD2_SMYD2	12636_113_SMYD2_SMYD2	2	0.0149846	0.0294148	0.610454	DeCODE	Q9NRG4	Shin et al.	asparagine	HMDB0000168	ENSG00000143499	SMYD2	FALSE
144591	MR-link-2	M34283	asparagine	12637_7_CRAT_CACP	12637_7_CRAT_CACP	2	0.0311565	0.028286	0.270688	DeCODE	P43155	Shin et al.	asparagine	HMDB0000168	ENSG00000095321	CRAT	FALSE
144592	MR-link-2	M34283	asparagine	12641_3_INPP5B_I5P2	12641_3_INPP5B_I5P2	2	-0.0134964	0.0288517	0.639938	DeCODE	P32019	Shin et al.	asparagine	HMDB0000168	ENSG00000204084	INPP5B	FALSE
144593	MR-link-2	M34283	asparagine	12644_63_ADSS_PURA2	12644_63_ADSS_PURA2	2	0.00190553	0.0291147	0.947816	DeCODE	P30520	Shin et al.	asparagine	HMDB0000168	ENSG00000035687	ADSS	FALSE
144594	MR-link-2	M34283	asparagine	12647_52_SETD2_SETD2	12647_52_SETD2_SETD2	2	0.00189269	0.030798	0.950997	DeCODE	Q9BYW2	Shin et al.	asparagine	HMDB0000168	ENSG00000181555	SETD2	FALSE
144595	MR-link-2	M34283	asparagine	12658_72_PANK3_PANK3	12658_72_PANK3_PANK3	2	-0.0318567	0.0300811	0.289586	DeCODE	Q9H999	Shin et al.	asparagine	HMDB0000168	ENSG00000120137	PANK3	FALSE
144596	MR-link-2	M34283	asparagine	12667_2_GDA_GUAD	12667_2_GDA_GUAD	2	0.0210426	0.030344	0.488017	DeCODE	Q9Y2T3	Shin et al.	asparagine	HMDB0000168	ENSG00000119125	GDA	FALSE
144597	MR-link-2	M34283	asparagine	12675_14_DARS_SYDC	12675_14_DARS_SYDC	2	-0.0187415	0.0287258	0.514126	DeCODE	P14868	Shin et al.	asparagine	HMDB0000168	ENSG00000115866	DARS	FALSE
144598	MR-link-2	M34283	asparagine	12686_15_MPST_THTM	12686_15_MPST_THTM	2	-0.0233049	0.0289548	0.420892	DeCODE	P25325	Shin et al.	asparagine	HMDB0000168	ENSG00000128309	MPST	FALSE
144599	MR-link-2	M34283	asparagine	12691_44_SHMT2_GLYM	12691_44_SHMT2_GLYM	2	0.045429	0.0286133	0.112356	DeCODE	P34897	Shin et al.	asparagine	HMDB0000168	ENSG00000182199	SHMT2	FALSE
144600	MR-link-2	M34283	asparagine	12692_56_DOT1L_DOT1L	12692_56_DOT1L_DOT1L	2	-0.0108112	0.0289386	0.70871	DeCODE	Q8TEK3	Shin et al.	asparagine	HMDB0000168	ENSG00000104885	DOT1L	FALSE
144601	MR-link-2	M34283	asparagine	12697_30_PIP4K2A_PI42A	12697_30_PIP4K2A_PI42A	2	-0.0397702	0.0288767	0.168438	DeCODE	P48426	Shin et al.	asparagine	HMDB0000168	ENSG00000150867	PIP4K2A	FALSE
144602	MR-link-2	M34283	asparagine	12700_9_ACLY_ACLY	12700_9_ACLY_ACLY	2	-0.0096235	0.0284688	0.735335	DeCODE	P53396	Shin et al.	asparagine	HMDB0000168	ENSG00000131473	ACLY	FALSE
144603	MR-link-2	M34283	asparagine	12786_61_GPCPD1_GDE5	12786_61_GPCPD1_GDE5	2	-0.00558998	0.02884	0.846311	DeCODE	Q9NPB8	Shin et al.	asparagine	HMDB0000168	ENSG00000125772	GPCPD1	FALSE
144604	MR-link-2	M34283	asparagine	12812_25_ACYP2_ACYP2	12812_25_ACYP2_ACYP2	2	-0.00858137	0.0288132	0.765835	DeCODE	P14621	Shin et al.	asparagine	HMDB0000168	ENSG00000170634	ACYP2	FALSE
144605	MR-link-2	M34283	asparagine	12815_9_IARS_SYIC	12815_9_IARS_SYIC	2	0.0407078	0.028768	0.157058	DeCODE	P41252	Shin et al.	asparagine	HMDB0000168	ENSG00000196305	IARS	FALSE
144606	MR-link-2	M34283	asparagine	12818_159_SLC14A2_UT2	12818_159_SLC14A2_UT2	2	-0.0316009	0.0285117	0.267711	DeCODE	Q15849	Shin et al.	asparagine	HMDB0000168	ENSG00000132874	SLC14A2	FALSE
144607	MR-link-2	M34283	asparagine	12881_17_RDH16_RDH16	12881_17_RDH16_RDH16	2	-0.041202	0.0287466	0.151778	DeCODE	O75452	Shin et al.	asparagine	HMDB0000168	ENSG00000139547	RDH16	FALSE
144608	MR-link-2	M34283	asparagine	12895_28_DGKB_DGKB	12895_28_DGKB_DGKB	2	-0.00106113	0.0297446	0.971542	DeCODE	Q9Y6T7	Shin et al.	asparagine	HMDB0000168	ENSG00000136267	DGKB	FALSE
144609	MR-link-2	M34283	asparagine	12960_9_GCK_HXK4	12960_9_GCK_HXK4	2	-0.00428948	0.0315329	0.891796	DeCODE	P35557	Shin et al.	asparagine	HMDB0000168	ENSG00000106633	GCK	FALSE
144610	MR-link-2	M34283	asparagine	13059_33_RFK_RIFK	13059_33_RFK_RIFK	2	-0.0262823	0.0344311	0.445267	DeCODE	Q969G6	Shin et al.	asparagine	HMDB0000168	ENSG00000135002	RFK	FALSE
144611	MR-link-2	M34283	asparagine	13083_18_VARS_SYVC	13083_18_VARS_SYVC	2	0.00356208	0.0302805	0.906356	DeCODE	P26640	Shin et al.	asparagine	HMDB0000168	ENSG00000204394	VARS1	FALSE
144612	MR-link-2	M34283	asparagine	13130_150_HK2_HXK2	13130_150_HK2_HXK2	2	-0.00634357	0.0287969	0.825648	DeCODE	P52789	Shin et al.	asparagine	HMDB0000168	ENSG00000159399	HK2	FALSE
144613	MR-link-2	M34283	asparagine	13131_5_HK1_HXK1	13131_5_HK1_HXK1	2	-0.0119822	0.0298906	0.688517	DeCODE	P19367	Shin et al.	asparagine	HMDB0000168	ENSG00000156515	HK1	FALSE
144614	MR-link-2	M34283	asparagine	13430_50_SLC14A1_UT1	13430_50_SLC14A1_UT1	2	-0.0129617	0.0306748	0.672623	DeCODE	Q13336	Shin et al.	asparagine	HMDB0000168	ENSG00000141469	SLC14A1	FALSE
144615	MR-link-2	M34283	asparagine	13473_55_ITPKA_IP3KA	13473_55_ITPKA_IP3KA	2	-0.00344263	0.0293666	0.906678	DeCODE	P23677	Shin et al.	asparagine	HMDB0000168	ENSG00000137825	ITPKA	FALSE
144616	MR-link-2	M34283	asparagine	13494_6_CERS5_CERS5	13494_6_CERS5_CERS5	2	-0.0218378	0.0298712	0.464738	DeCODE	Q8N5B7	Shin et al.	asparagine	HMDB0000168	ENSG00000139624	CERS5	FALSE
144617	MR-link-2	M34283	asparagine	13498_1_MIOX_MIOX	13498_1_MIOX_MIOX	2	-0.0301496	0.0319715	0.345674	DeCODE	Q9UGB7	Shin et al.	asparagine	HMDB0000168	ENSG00000100253	MIOX	FALSE
144618	MR-link-2	M34283	asparagine	13595_20_THTPA_THTPA	13595_20_THTPA_THTPA	2	0.0282445	0.0322986	0.381856	DeCODE	Q9BU02	Shin et al.	asparagine	HMDB0000168	ENSG00000259431	THTPA	FALSE
144619	MR-link-2	M34283	asparagine	13596_3_RAB27B_RB27B	13596_3_RAB27B_RB27B	2	-0.00455652	0.0310517	0.883337	DeCODE	O00194	Shin et al.	asparagine	HMDB0000168	ENSG00000041353	RAB27B	FALSE
144620	MR-link-2	M34283	asparagine	13623_4_MLL2_MLL2	13623_4_MLL2_MLL2	2	0.00783519	0.0318618	0.80575	DeCODE	O14686	Shin et al.	asparagine	HMDB0000168	ENSG00000167548	KMT2D	FALSE
144621	MR-link-2	M34283	asparagine	13624_17_NADK_NADK	13624_17_NADK_NADK	2	0.0271054	0.0287941	0.346523	DeCODE	O95544	Shin et al.	asparagine	HMDB0000168	ENSG00000008130	NADK	FALSE
144622	MR-link-2	M34283	asparagine	13689_2_ODC1_Ornithine_decarboxylase	13689_2_ODC1_Ornithine_decarboxylase	2	-0.0452149	0.0329665	0.170207	DeCODE	P11926	Shin et al.	asparagine	HMDB0000168	ENSG00000115758	ODC1	FALSE
144623	MR-link-2	M34283	asparagine	13936_24_PGK2_PGK2	13936_24_PGK2_PGK2	2	0.00576608	0.0290323	0.842569	DeCODE	P07205	Shin et al.	asparagine	HMDB0000168	ENSG00000170950	PGK2	FALSE
144624	MR-link-2	M34283	asparagine	13941_82_FARS2_SYFM	13941_82_FARS2_SYFM	2	0.00417704	0.0290284	0.885583	DeCODE	O95363	Shin et al.	asparagine	HMDB0000168	ENSG00000145982	FARS2	FALSE
144625	MR-link-2	M34283	asparagine	13947_371_NUDT12_NUD12	13947_371_NUDT12_NUD12	2	-0.027533	0.0297069	0.354019	DeCODE	Q9BQG2	Shin et al.	asparagine	HMDB0000168	ENSG00000112874	NUDT12	FALSE
144626	MR-link-2	M34283	asparagine	13990_1_PC_pyruvate_carboxylase	13990_1_PC_pyruvate_carboxylase	2	0.0115383	0.0324324	0.722017	DeCODE	P11498	Shin et al.	asparagine	HMDB0000168	ENSG00000173599	PC	FALSE
144627	MR-link-2	M34283	asparagine	13998_26_ADSSL1_PURA1	13998_26_ADSSL1_PURA1	2	-0.0473822	0.0466348	0.309617	DeCODE	Q8N142	Shin et al.	asparagine	HMDB0000168	ENSG00000185100	ADSSL1	FALSE
144628	MR-link-2	M34283	asparagine	14006_36_GNMT_GNMT	14006_36_GNMT_GNMT	2	0.02013	0.0323849	0.534215	DeCODE	Q14749	Shin et al.	asparagine	HMDB0000168	ENSG00000124713	GNMT	FALSE
144629	MR-link-2	M34283	asparagine	14048_7_IL1RAP_IL_1_R_AcP	14048_7_IL1RAP_IL_1_R_AcP	2	0.0088492	0.0295147	0.764312	DeCODE	Q9NPH3	Shin et al.	asparagine	HMDB0000168	ENSG00000196083	IL1RAP	FALSE
144630	MR-link-2	M34283	asparagine	14079_14_IL18R1_IL_18_Ra	14079_14_IL18R1_IL_18_Ra	2	-0.0073811	0.0335269	0.825751	DeCODE	Q13478	Shin et al.	asparagine	HMDB0000168	ENSG00000115604	IL18R1	FALSE
144631	MR-link-2	M34283	asparagine	14083_25_SEPHS1_SPS1	14083_25_SEPHS1_SPS1	2	0.00786511	0.0285825	0.783184	DeCODE	P49903	Shin et al.	asparagine	HMDB0000168	ENSG00000086475	SEPHS1	FALSE
144632	MR-link-2	M34283	asparagine	14098_28_CARS_SYCC	14098_28_CARS_SYCC	2	-0.0289815	0.0283607	0.306834	DeCODE	P49589	Shin et al.	asparagine	HMDB0000168	ENSG00000110619	CARS	FALSE
144633	MR-link-2	M34283	asparagine	14226_120_BHMT2_BHMT2	14226_120_BHMT2_BHMT2	2	-0.0362941	0.0297678	0.222753	DeCODE	Q9H2M3	Shin et al.	asparagine	HMDB0000168	ENSG00000132840	BHMT2	FALSE
144634	MR-link-2	M34283	asparagine	14271_23_RAB6B_RAB6B	14271_23_RAB6B_RAB6B	2	0.0060847	0.0280227	0.828103	DeCODE	Q9NRW1	Shin et al.	asparagine	HMDB0000168	ENSG00000154917	RAB6B	FALSE
144635	MR-link-2	M34283	asparagine	14287_6_RAB5C_RAB5C	14287_6_RAB5C_RAB5C	2	-0.00147094	0.0282535	0.958479	DeCODE	P51148	Shin et al.	asparagine	HMDB0000168	ENSG00000108774	RAB5C	FALSE
144636	MR-link-2	M34283	asparagine	14332_3_RALA_RALA	14332_3_RALA_RALA	2	-0.0130775	0.0290266	0.652324	DeCODE	P11233	Shin et al.	asparagine	HMDB0000168	ENSG00000006451	RALA	FALSE
144637	MR-link-2	M34283	asparagine	15414_316_LDHA_LDHA	15414_316_LDHA_LDHA	2	-0.00582613	0.0291388	0.841524	DeCODE	P00338	Shin et al.	asparagine	HMDB0000168	ENSG00000134333	LDHA	FALSE
144638	MR-link-2	M34283	asparagine	15426_5_NEU1_NEUR1	15426_5_NEU1_NEUR1	2	-0.0569728	0.0315162	0.0706483	DeCODE	Q99519	Shin et al.	asparagine	HMDB0000168	ENSG00000204386	NEU1	FALSE
144639	MR-link-2	M34283	asparagine	15431_31_OTC_OTCase	15431_31_OTC_OTCase	2	0.0231069	0.0360703	0.521778	DeCODE	P00480	Shin et al.	asparagine	HMDB0000168	ENSG00000036473	OTC	FALSE
144640	MR-link-2	M34283	asparagine	15435_4_PNP_PNP	15435_4_PNP_PNP	2	-0.0368765	0.028821	0.200722	DeCODE	P00491	Shin et al.	asparagine	HMDB0000168	ENSG00000198805	PNP	FALSE
144641	MR-link-2	M34283	asparagine	15457_14_ANPEP_Aminopeptidase_N	15457_14_ANPEP_Aminopeptidase_N	2	-0.00197808	0.0286726	0.944999	DeCODE	P15144	Shin et al.	asparagine	HMDB0000168	ENSG00000166825	ANPEP	FALSE
144642	MR-link-2	M34283	asparagine	15480_2_VNN2_VNN2	15480_2_VNN2_VNN2	2	-0.00163336	0.0291553	0.955324	DeCODE	O95498	Shin et al.	asparagine	HMDB0000168	ENSG00000112303	VNN2	FALSE
144643	MR-link-2	M34283	asparagine	15487_164_CES1_carboxylesterase__liver	15487_164_CES1_carboxylesterase__liver	2	-0.0178055	0.0298374	0.550674	DeCODE	P23141	Shin et al.	asparagine	HMDB0000168	ENSG00000198848	CES1	FALSE
144644	MR-link-2	M34283	asparagine	15514_26_BCHE_Pseudocholinesterase	15514_26_BCHE_Pseudocholinesterase	2	0.0224771	0.0314525	0.474833	DeCODE	P06276	Shin et al.	asparagine	HMDB0000168	ENSG00000114200	BCHE	FALSE
144645	MR-link-2	M34283	asparagine	15526_33_GSS_GSHB	15526_33_GSS_GSHB	2	-0.0307831	0.0304805	0.31253	DeCODE	P48637	Shin et al.	asparagine	HMDB0000168	ENSG00000100983	GSS	FALSE
144646	MR-link-2	M34283	asparagine	15542_19_CKMT1A_KCRU	15542_19_CKMT1A_KCRU	2	0.0565428	0.0322903	0.0799325	DeCODE	P12532	Shin et al.	asparagine	HMDB0000168	ENSG00000237289	CKMT1A	FALSE
144647	MR-link-2	M34283	asparagine	15553_22_ACHE_ACES	15553_22_ACHE_ACES	2	0.0178841	0.0292071	0.540326	DeCODE	P22303	Shin et al.	asparagine	HMDB0000168	ENSG00000087085	ACHE	FALSE
144648	MR-link-2	M34283	asparagine	15556_49_AMY2B_Alpha_amylase_2B	15556_49_AMY2B_Alpha_amylase_2B	2	0.0340727	0.0344675	0.322886	DeCODE	P19961	Shin et al.	asparagine	HMDB0000168	ENSG00000240038	AMY2B	FALSE
144649	MR-link-2	M34283	asparagine	15588_17_GLA_galactosidase__alpha	15588_17_GLA_galactosidase__alpha	2	-0.00720972	0.0295508	0.807249	DeCODE	P06280	Shin et al.	asparagine	HMDB0000168	ENSG00000102393	GLA	FALSE
144650	MR-link-2	M34283	asparagine	15607_56_PKLR_KPYR	15607_56_PKLR_KPYR	2	-0.0378869	0.0296922	0.20196	DeCODE	P30613	Shin et al.	asparagine	HMDB0000168	ENSG00000143627	PKLR	FALSE
144651	MR-link-2	M34283	asparagine	16015_19_GPT_ALT	16015_19_GPT_ALT	2	-0.00293334	0.0322562	0.927541	DeCODE	P24298	Shin et al.	asparagine	HMDB0000168	ENSG00000167701	GPT	FALSE
144652	MR-link-2	M34283	asparagine	16769_20_RAC3_RAC3	16769_20_RAC3_RAC3	2	0.00187506	0.0287606	0.948019	DeCODE	P60763	Shin et al.	asparagine	HMDB0000168	ENSG00000169750	RAC3	FALSE
144653	MR-link-2	M34283	asparagine	16809_1_NME4_NDKM	16809_1_NME4_NDKM	2	0.0347472	0.0296193	0.240744	DeCODE	O00746	Shin et al.	asparagine	HMDB0000168	ENSG00000103202	NME4	FALSE
144654	MR-link-2	M34283	asparagine	16857_2_RAB2A_RAB2A	16857_2_RAB2A_RAB2A	2	-0.0124816	0.0288072	0.664812	DeCODE	P61019	Shin et al.	asparagine	HMDB0000168	ENSG00000104388	RAB2A	FALSE
144655	MR-link-2	M34283	asparagine	16863_47_NANP_NANP	16863_47_NANP_NANP	2	-0.0129798	0.0293688	0.65852	DeCODE	Q8TBE9	Shin et al.	asparagine	HMDB0000168	ENSG00000170191	NANP	FALSE
144656	MR-link-2	M34283	asparagine	16877_19_MSRB2_MSRB2	16877_19_MSRB2_MSRB2	2	0.000938813	0.029488	0.974602	DeCODE	Q9Y3D2	Shin et al.	asparagine	HMDB0000168	ENSG00000148450	MSRB2	FALSE
144657	MR-link-2	M34283	asparagine	16883_57_RAB4A_RAB4A	16883_57_RAB4A_RAB4A	2	0.00397884	0.028868	0.890376	DeCODE	P20338	Shin et al.	asparagine	HMDB0000168	ENSG00000168118	RAB4A	FALSE
144658	MR-link-2	M34283	asparagine	16932_5_SULT1E1_SULT_1E	16932_5_SULT1E1_SULT_1E	2	0.0280713	0.030766	0.361552	DeCODE	P49888	Shin et al.	asparagine	HMDB0000168	ENSG00000109193	SULT1E1	FALSE
144659	MR-link-2	M34283	asparagine	17148_7_BLVRB_BLVRB	17148_7_BLVRB_BLVRB	2	-0.0582705	0.0292095	0.0460522	DeCODE	P30043	Shin et al.	asparagine	HMDB0000168	ENSG00000090013	BLVRB	FALSE
144660	MR-link-2	M34283	asparagine	17204_17_PNMT_PNMT	17204_17_PNMT_PNMT	2	-0.0117665	0.0295437	0.690428	DeCODE	Q3KPI0	Shin et al.	asparagine	HMDB0000168	ENSG00000007129	CEACAM21	FALSE
144661	MR-link-2	M34283	asparagine	17205_21_RAB5A_RAB5A	17205_21_RAB5A_RAB5A	2	-0.0145488	0.0287233	0.612494	DeCODE	P20339	Shin et al.	asparagine	HMDB0000168	ENSG00000144566	RAB5A	FALSE
144662	MR-link-2	M34283	asparagine	17209_27_SULT2B1_ST2B1	17209_27_SULT2B1_ST2B1	2	-0.00720061	0.0303548	0.81249	DeCODE	O00204	Shin et al.	asparagine	HMDB0000168	ENSG00000088002	SULT2B1	FALSE
144663	MR-link-2	M34283	asparagine	17325_10_GUK1_KGUA	17325_10_GUK1_KGUA	2	-0.0427886	0.0286125	0.134797	DeCODE	Q16774	Shin et al.	asparagine	HMDB0000168	ENSG00000143774	GUK1	FALSE
144664	MR-link-2	M34283	asparagine	17333_20_ACADM_ACADM	17333_20_ACADM_ACADM	2	0.0442126	0.0286592	0.122903	DeCODE	P11310	Shin et al.	asparagine	HMDB0000168	ENSG00000117054	ACADM	FALSE
144665	MR-link-2	M34283	asparagine	17357_33_SEPSECS_SPCS	17357_33_SEPSECS_SPCS	2	-0.00574438	0.0307299	0.851714	DeCODE	Q9HD40	Shin et al.	asparagine	HMDB0000168	ENSG00000109618	SEPSECS	FALSE
144666	MR-link-2	M34283	asparagine	17398_55_HMOX1_HO_1	17398_55_HMOX1_HO_1	2	-0.000311478	0.030614	0.991882	DeCODE	P09601	Shin et al.	asparagine	HMDB0000168	ENSG00000100292	HMOX1	FALSE
144667	MR-link-2	M34283	asparagine	17441_4_ALPI_Alkaline_phosphatase__intestine	17441_4_ALPI_Alkaline_phosphatase__intestine	2	0.00746995	0.0321493	0.816265	DeCODE	P09923	Shin et al.	asparagine	HMDB0000168	ENSG00000163295	ALPI	FALSE
144668	MR-link-2	M34283	asparagine	17450_51_HARS_Histidyl_tRNA_synthetase	17450_51_HARS_Histidyl_tRNA_synthetase	2	-0.0249278	0.0287997	0.386733	DeCODE	P12081	Shin et al.	asparagine	HMDB0000168	ENSG00000170445	HARS	FALSE
144669	MR-link-2	M34283	asparagine	17466_72_ACSF2_ACSF2	17466_72_ACSF2_ACSF2	2	0.0263975	0.0287226	0.358069	DeCODE	Q96CM8	Shin et al.	asparagine	HMDB0000168	ENSG00000167107	ACSF2	FALSE
144670	MR-link-2	M34283	asparagine	17467_1_DHRS9_DHRS9	17467_1_DHRS9_DHRS9	2	0.000621224	0.0315281	0.98428	DeCODE	Q9BPW9	Shin et al.	asparagine	HMDB0000168	ENSG00000073737	DHRS9	FALSE
144671	MR-link-2	M34283	asparagine	17495_141_SIRT3_SIR3	17495_141_SIRT3_SIR3	2	0.00326211	0.0287513	0.909666	DeCODE	Q9NTG7	Shin et al.	asparagine	HMDB0000168	ENSG00000142082	SIRT3	FALSE
144672	MR-link-2	M34283	asparagine	17509_6_HPD_HPPD	17509_6_HPD_HPPD	2	0.0233985	0.0292602	0.423903	DeCODE	P32754	Shin et al.	asparagine	HMDB0000168	ENSG00000158104	HPD	FALSE
144673	MR-link-2	M34283	asparagine	17675_17_ACOT13_ACO13	17675_17_ACOT13_ACO13	2	0.0487173	0.0280964	0.0829294	DeCODE	Q9NPJ3	Shin et al.	asparagine	HMDB0000168	ENSG00000112304	ACOT13	FALSE
144674	MR-link-2	M34283	asparagine	17744_31_RAB11A_RB11A	17744_31_RAB11A_RB11A	2	0.0144519	0.0286921	0.61448	DeCODE	P62491	Shin et al.	asparagine	HMDB0000168	ENSG00000103769	RAB11A	FALSE
144675	MR-link-2	M34283	asparagine	17752_24_ARG2_Arginase	17752_24_ARG2_Arginase	2	-0.0276931	0.0293178	0.344872	DeCODE	P78540	Shin et al.	asparagine	HMDB0000168	ENSG00000081181	ARG2	FALSE
144676	MR-link-2	M34283	asparagine	17789_1_QPRT_NADC	17789_1_QPRT_NADC	2	0.0328686	0.0302565	0.277332	DeCODE	Q15274	Shin et al.	asparagine	HMDB0000168	ENSG00000103485	QPRT	FALSE
144677	MR-link-2	M34283	asparagine	17792_158_ALDH5A1_SSDH	17792_158_ALDH5A1_SSDH	2	0.0695974	0.0321184	0.0302425	DeCODE	P51649	Shin et al.	asparagine	HMDB0000168	ENSG00000112294	ALDH5A1	FALSE
144678	MR-link-2	M34283	asparagine	17814_8_BPNT1_BPNT1	17814_8_BPNT1_BPNT1	2	-0.00429795	0.0288905	0.881738	DeCODE	O95861	Shin et al.	asparagine	HMDB0000168	ENSG00000162813	BPNT1	FALSE
144679	MR-link-2	M34283	asparagine	17822_57_RERG_RERG	17822_57_RERG_RERG	2	-0.021425	0.030003	0.475169	DeCODE	Q96A58	Shin et al.	asparagine	HMDB0000168	ENSG00000134533	RERG	FALSE
144680	MR-link-2	M34283	asparagine	17843_30_PPCS_PPCS	17843_30_PPCS_PPCS	2	-0.0224352	0.0288159	0.436232	DeCODE	Q9HAB8	Shin et al.	asparagine	HMDB0000168	ENSG00000127125	PPCS	FALSE
144681	MR-link-2	M34283	asparagine	17857_6_ACADL_ACADL	17857_6_ACADL_ACADL	2	-0.0126199	0.0330736	0.70278	DeCODE	P28330	Shin et al.	asparagine	HMDB0000168	ENSG00000115361	ACADL	FALSE
144682	MR-link-2	M34283	asparagine	18170_46_PYCR1_P5CR1	18170_46_PYCR1_P5CR1	2	0.013019	0.0295032	0.659015	DeCODE	P32322	Shin et al.	asparagine	HMDB0000168	ENSG00000183010	PYCR1	FALSE
144683	MR-link-2	M34283	asparagine	18178_13_SARS_SYSC	18178_13_SARS_SYSC	2	-0.0124806	0.0302389	0.679802	DeCODE	P49591	Shin et al.	asparagine	HMDB0000168	ENSG00000031698	SARS	FALSE
144684	MR-link-2	M34283	asparagine	18179_56_SMS_SPSY	18179_56_SMS_SPSY	2	-0.0158702	0.0293261	0.588395	DeCODE	P52788	Shin et al.	asparagine	HMDB0000168	ENSG00000102172	SMS	FALSE
144685	MR-link-2	M34283	asparagine	18184_28_GMPS_GUAA	18184_28_GMPS_GUAA	2	-0.0170292	0.0281587	0.54534	DeCODE	P49915	Shin et al.	asparagine	HMDB0000168	ENSG00000163655	GMPS	FALSE
144686	MR-link-2	M34283	asparagine	18186_15_TARS_SYTC	18186_15_TARS_SYTC	2	-0.0176114	0.028919	0.542531	DeCODE	P26639	Shin et al.	asparagine	HMDB0000168	ENSG00000113407	TARS	FALSE
144687	MR-link-2	M34283	asparagine	18187_16_ASPA_ACY2	18187_16_ASPA_ACY2	2	0.00181901	0.0291029	0.950162	DeCODE	P45381	Shin et al.	asparagine	HMDB0000168	ENSG00000108381	ASPA	FALSE
144688	MR-link-2	M34283	asparagine	18188_12_GATM_GATM	18188_12_GATM_GATM	2	0.0322291	0.0290646	0.267484	DeCODE	P50440	Shin et al.	asparagine	HMDB0000168	ENSG00000171766	GATM	FALSE
144689	MR-link-2	M34283	asparagine	18197_97_CKMT2_KCRS	18197_97_CKMT2_KCRS	2	0.0162733	0.0303341	0.591634	DeCODE	P17540	Shin et al.	asparagine	HMDB0000168	ENSG00000131730	CKMT2	FALSE
144690	MR-link-2	M34283	asparagine	18232_42_PIP4K2B_PI42B	18232_42_PIP4K2B_PI42B	2	-0.0448952	0.0287306	0.118141	DeCODE	P78356	Shin et al.	asparagine	HMDB0000168	ENSG00000276293	PIP4K2B	FALSE
144691	MR-link-2	M34283	asparagine	18297_8_MRAS_RASM	18297_8_MRAS_RASM	2	-0.00231886	0.0291367	0.936567	DeCODE	Q8IXB1	Shin et al.	asparagine	HMDB0000168	ENSG00000077232	DNAJC10	FALSE
144692	MR-link-2	M34283	asparagine	18309_18_CS_CISY	18309_18_CS_CISY	2	0.0467972	0.0287512	0.103597	DeCODE	O75390	Shin et al.	asparagine	HMDB0000168	ENSG00000062485	CS	FALSE
144693	MR-link-2	M34283	asparagine	18322_15_JMJD6_JMJD6	18322_15_JMJD6_JMJD6	2	-0.0218732	0.0284632	0.442206	DeCODE	Q6NYC1	Shin et al.	asparagine	HMDB0000168	ENSG00000070495	JMJD6	FALSE
144694	MR-link-2	M34283	asparagine	18324_61_SUOX_SUOX	18324_61_SUOX_SUOX	2	0.0603223	0.0733416	0.410801	DeCODE	P51687	Shin et al.	asparagine	HMDB0000168	ENSG00000139531	SUOX	FALSE
144695	MR-link-2	M34283	asparagine	18328_36_PYCR2_P5CR2	18328_36_PYCR2_P5CR2	2	-0.00019229	0.0291584	0.994738	DeCODE	Q96C36	Shin et al.	asparagine	HMDB0000168	ENSG00000143811	PYCR2	FALSE
144696	MR-link-2	M34283	asparagine	18329_4_PRPS2_PRPS2	18329_4_PRPS2_PRPS2	2	-0.0431267	0.0293223	0.14135	DeCODE	P11908	Shin et al.	asparagine	HMDB0000168	ENSG00000101911	PRPS2	FALSE
144697	MR-link-2	M34283	asparagine	18338_26_IDH1_IDH	18338_26_IDH1_IDH	2	0.0103836	0.0286259	0.716802	DeCODE	O75874	Shin et al.	asparagine	HMDB0000168	ENSG00000138413	IDH1	FALSE
144698	MR-link-2	M34283	asparagine	18342_2_PSAT1_SERC	18342_2_PSAT1_SERC	2	-0.00911292	0.0333661	0.784761	DeCODE	Q9Y617	Shin et al.	asparagine	HMDB0000168	ENSG00000135069	PSAT1	FALSE
144699	MR-link-2	M34283	asparagine	18382_109_COMT_Catechol_O_methyltransferase	18382_109_COMT_Catechol_O_methyltransferase	2	-0.00675981	0.0324915	0.835191	DeCODE	P21964	Shin et al.	asparagine	HMDB0000168	ENSG00000093010	COMT	FALSE
144700	MR-link-2	M34283	asparagine	18398_1_AKR1D1_AK1D1	18398_1_AKR1D1_AK1D1	2	-0.0253298	0.0338052	0.453685	DeCODE	P51857	Shin et al.	asparagine	HMDB0000168	ENSG00000122787	AKR1D1	FALSE
144701	MR-link-2	M34283	asparagine	18401_18_ALKBH3_ALKB3	18401_18_ALKBH3_ALKB3	2	0.00219347	0.0294596	0.940647	DeCODE	Q96Q83	Shin et al.	asparagine	HMDB0000168	ENSG00000166199	ALKBH3	FALSE
144702	MR-link-2	M34283	asparagine	18403_25_AMPD2_AMPD2	18403_25_AMPD2_AMPD2	2	-0.0141662	0.0287667	0.6224	DeCODE	Q01433	Shin et al.	asparagine	HMDB0000168	ENSG00000116337	AMPD2	FALSE
144703	MR-link-2	M34283	asparagine	18422_41_MVD_ERG19	18422_41_MVD_ERG19	2	-0.0185058	0.0289737	0.523011	DeCODE	P53602	Shin et al.	asparagine	HMDB0000168	ENSG00000167508	MVD	FALSE
144704	MR-link-2	M34283	asparagine	18432_32_RALB_RALB	18432_32_RALB_RALB	2	-0.0146961	0.0285018	0.606119	DeCODE	P11234	Shin et al.	asparagine	HMDB0000168	ENSG00000144118	RALB	FALSE
144705	MR-link-2	M34283	asparagine	18900_37_HRAS_H_ras__WT_	18900_37_HRAS_H_ras__WT_	2	-0.0278612	0.0312571	0.372739	DeCODE	P01112	Shin et al.	asparagine	HMDB0000168	ENSG00000174775	HRAS	FALSE
144706	MR-link-2	M34283	asparagine	18917_53_AMY2A_Pancreatic_alpha_amylase	18917_53_AMY2A_Pancreatic_alpha_amylase	2	0.0443901	0.0341577	0.193751	DeCODE	P04746	Shin et al.	asparagine	HMDB0000168	ENSG00000243480	AMY2A	FALSE
144707	MR-link-2	M34283	asparagine	19114_8_TK2_KITM	19114_8_TK2_KITM	2	0.00745465	0.0285087	0.793717	DeCODE	O00142	Shin et al.	asparagine	HMDB0000168	ENSG00000166548	TK2	FALSE
144708	MR-link-2	M34283	asparagine	19207_119_ADK_ADK	19207_119_ADK_ADK	2	-0.0296357	0.0286667	0.30123	DeCODE	P55263	Shin et al.	asparagine	HMDB0000168	ENSG00000156110	ADK	FALSE
144709	MR-link-2	M34283	asparagine	19222_124_RAB5B_RAB5B	19222_124_RAB5B_RAB5B	2	-0.010487	0.0283864	0.711801	DeCODE	P61020	Shin et al.	asparagine	HMDB0000168	ENSG00000111540	RAB5B	FALSE
144710	MR-link-2	M34283	asparagine	19223_6_RAB1A_RAB1A	19223_6_RAB1A_RAB1A	2	-0.00616825	0.0282061	0.826895	DeCODE	P62820	Shin et al.	asparagine	HMDB0000168	ENSG00000138069	RAB1A	FALSE
144711	MR-link-2	M34283	asparagine	19239_5_ARF1_ARF1	19239_5_ARF1_ARF1	2	-0.0219386	0.0286409	0.443683	DeCODE	P84077	Shin et al.	asparagine	HMDB0000168	ENSG00000143761	ARF1	FALSE
144712	MR-link-2	M34283	asparagine	19249_18_KARS_SYK	19249_18_KARS_SYK	2	-0.0277591	0.0283108	0.326833	DeCODE	Q15046	Shin et al.	asparagine	HMDB0000168	ENSG00000065427	KARS	FALSE
144713	MR-link-2	M34283	asparagine	19253_82_RAB2B_RAB2B	19253_82_RAB2B_RAB2B	2	0.0158211	0.0311731	0.611787	DeCODE	Q8WUD1	Shin et al.	asparagine	HMDB0000168	ENSG00000129472	RAB2B	FALSE
144714	MR-link-2	M34283	asparagine	19254_125_GMPR_GMPR1	19254_125_GMPR_GMPR1	2	-0.0306008	0.0282877	0.279354	DeCODE	P36959	Shin et al.	asparagine	HMDB0000168	ENSG00000137198	GMPR	FALSE
144715	MR-link-2	M34283	asparagine	19258_24_GCDH_GCDH	19258_24_GCDH_GCDH	2	0.0530635	0.0287352	0.0647998	DeCODE	Q92947	Shin et al.	asparagine	HMDB0000168	ENSG00000105607	GCDH	FALSE
144716	MR-link-2	M34283	asparagine	19262_219_ACADVL_ACADV	19262_219_ACADVL_ACADV	2	0.0476608	0.0285047	0.0945179	DeCODE	P49748	Shin et al.	asparagine	HMDB0000168	ENSG00000072778	ACADVL	FALSE
144717	MR-link-2	M34283	asparagine	19270_26_YARS_SYYC	19270_26_YARS_SYYC	2	-0.00490216	0.0290763	0.866114	DeCODE	P54577	Shin et al.	asparagine	HMDB0000168	ENSG00000134684	YARS	FALSE
144718	MR-link-2	M34283	asparagine	19278_19_RAB1B_RAB1B	19278_19_RAB1B_RAB1B	2	-0.00396755	0.0279409	0.887082	DeCODE	Q9H0U4	Shin et al.	asparagine	HMDB0000168	ENSG00000174903	RAB1B	FALSE
144719	MR-link-2	M34283	asparagine	19365_11_BCAT2_BCAT2	19365_11_BCAT2_BCAT2	2	0.0340021	0.0284836	0.232578	DeCODE	O15382	Shin et al.	asparagine	HMDB0000168	ENSG00000105552	BCAT2	FALSE
144720	MR-link-2	M34283	asparagine	19376_74_NNMT_NNMT	19376_74_NNMT_NNMT	2	0.00553251	0.0294553	0.851012	DeCODE	P40261	Shin et al.	asparagine	HMDB0000168	ENSG00000166741	NNMT	FALSE
144721	MR-link-2	M34283	asparagine	19446_1_GMPR2_GMPR2	19446_1_GMPR2_GMPR2	2	-0.0357678	0.0281457	0.203797	DeCODE	Q9P2T1	Shin et al.	asparagine	HMDB0000168	ENSG00000100938	GMPR2	FALSE
144722	MR-link-2	M34283	asparagine	19448_104_UPP1_UPP1	19448_104_UPP1_UPP1	2	0.00267898	0.0280279	0.923852	DeCODE	Q16831	Shin et al.	asparagine	HMDB0000168	ENSG00000183696	UPP1	FALSE
144723	MR-link-2	M34283	asparagine	19467_3_RBKS_RBSK	19467_3_RBKS_RBSK	2	-0.023485	0.0284792	0.409576	DeCODE	Q9H477	Shin et al.	asparagine	HMDB0000168	ENSG00000171174	RBKS	FALSE
144724	MR-link-2	M34283	asparagine	19483_16_KDSR_KDSR	19483_16_KDSR_KDSR	2	0.00832749	0.0292933	0.776196	DeCODE	Q06136	Shin et al.	asparagine	HMDB0000168	ENSG00000119537	KDSR	FALSE
144725	MR-link-2	M34283	asparagine	19496_1_NPL_NPL	19496_1_NPL_NPL	2	-0.0201385	0.0288526	0.485191	DeCODE	Q9BXD5	Shin et al.	asparagine	HMDB0000168	ENSG00000135838	NPL	FALSE
144726	MR-link-2	M34283	asparagine	19504_22_DTYMK_KTHY	19504_22_DTYMK_KTHY	2	-0.033974	0.0286203	0.235204	DeCODE	P23919	Shin et al.	asparagine	HMDB0000168	ENSG00000168393	DTYMK	FALSE
144727	MR-link-2	M34283	asparagine	19506_6_GLYAT_GLYAT	19506_6_GLYAT_GLYAT	2	0.0274484	0.0336629	0.41485	DeCODE	Q6IB77	Shin et al.	asparagine	HMDB0000168	ENSG00000149124	GLYAT	FALSE
144728	MR-link-2	M34283	asparagine	19518_12_HK3_HXK3	19518_12_HK3_HXK3	2	0.00720852	0.0313454	0.818115	DeCODE	P52790	Shin et al.	asparagine	HMDB0000168	ENSG00000160883	HK3	FALSE
144729	MR-link-2	M34283	asparagine	2622_18_HMOX2_HO_2	2622_18_HMOX2_HO_2	2	0.00428353	0.0288113	0.88181	DeCODE	P30519	Shin et al.	asparagine	HMDB0000168	ENSG00000103415	HMOX2	FALSE
144730	MR-link-2	M34283	asparagine	2642_4_PAFAH1B2_PAFAH_beta_subunit	2642_4_PAFAH1B2_PAFAH_beta_subunit	2	-0.01935	0.0282409	0.493234	DeCODE	P68402	Shin et al.	asparagine	HMDB0000168	ENSG00000168092	PAFAH1B2	FALSE
144731	MR-link-2	M34283	asparagine	2870_29_RAC1_RAC1	2870_29_RAC1_RAC1	2	-0.0174017	0.0289224	0.547394	DeCODE	P63000	Shin et al.	asparagine	HMDB0000168	ENSG00000136238	RAC1	FALSE
144732	MR-link-2	M34283	asparagine	2943_5_CYP3A4_Cytochrome_P450_3A4	2943_5_CYP3A4_Cytochrome_P450_3A4	2	-0.0135703	0.0313072	0.664684	DeCODE	P08684	Shin et al.	asparagine	HMDB0000168	ENSG00000160868	CYP3A4	FALSE
144733	MR-link-2	M34283	asparagine	2991_9_IL1R1_IL_1_sRI	2991_9_IL1R1_IL_1_sRI	2	0.0477693	0.0286954	0.0959721	DeCODE	P14778	Shin et al.	asparagine	HMDB0000168	ENSG00000115594	IL1R1	FALSE
144734	MR-link-2	M34283	asparagine	2993_1_IL18RAP_IL_18_Rb	2993_1_IL18RAP_IL_18_Rb	2	-0.0288032	0.0313997	0.358981	DeCODE	O95256	Shin et al.	asparagine	HMDB0000168	ENSG00000115607	IL18RAP	FALSE
144735	MR-link-2	M34283	asparagine	2994_71_IL1RL2_IL_1Rrp2	2994_71_IL1RL2_IL_1Rrp2	2	-0.00116846	0.0310416	0.969973	DeCODE	Q9HB29	Shin et al.	asparagine	HMDB0000168	ENSG00000115598	IL1RL2	FALSE
144736	MR-link-2	M34283	asparagine	3182_38_ENTPD1_CD39	3182_38_ENTPD1_CD39	2	-0.0106952	0.0303671	0.724691	DeCODE	P49961	Shin et al.	asparagine	HMDB0000168	ENSG00000138185	ENTPD1	FALSE
144737	MR-link-2	M34283	asparagine	3192_3_CNDP2_Glutamate_carboxypeptidase	3192_3_CNDP2_Glutamate_carboxypeptidase	2	-0.0325826	0.0299192	0.276145	DeCODE	Q96KP4	Shin et al.	asparagine	HMDB0000168	ENSG00000133313	CNDP2	FALSE
144738	MR-link-2	M34283	asparagine	3232_28_ACP5_TrATPase	3232_28_ACP5_TrATPase	2	-0.0138748	0.0331514	0.67556	DeCODE	P13686	Shin et al.	asparagine	HMDB0000168	ENSG00000102575	ACP5	FALSE
144739	MR-link-2	M34283	asparagine	3343_1_ACY1_Aminoacylase_1	3343_1_ACY1_Aminoacylase_1	2	-0.0198626	0.0327362	0.544019	DeCODE	Q03154	Shin et al.	asparagine	HMDB0000168	ENSG00000114786	ACY1	FALSE
144740	MR-link-2	M34283	asparagine	3583_54_ARSA_Arylsulfatase_A	3583_54_ARSA_Arylsulfatase_A	2	-0.0266755	0.0307888	0.38627	DeCODE	P15289	Shin et al.	asparagine	HMDB0000168	ENSG00000100299	ARSA	FALSE
144741	MR-link-2	M34283	asparagine	3761_4_PTGS2_COX_2	3761_4_PTGS2_COX_2	2	0.00512565	0.0288561	0.859015	DeCODE	P35354	Shin et al.	asparagine	HMDB0000168	ENSG00000073756	PTGS2	FALSE
144742	MR-link-2	M34283	asparagine	3800_71_CKB_CK_BB	3800_71_CKB_CK_BB	2	-0.0133341	0.0289128	0.644667	DeCODE	P12277	Shin et al.	asparagine	HMDB0000168	ENSG00000166165	CKB	FALSE
144743	MR-link-2	M34283	asparagine	3848_14_GAPDH_GAPDH__liver	3848_14_GAPDH_GAPDH__liver	2	-0.0252853	0.0293377	0.38876	DeCODE	P04406	Shin et al.	asparagine	HMDB0000168	ENSG00000111640	GAPDH	FALSE
144744	MR-link-2	M34283	asparagine	3890_8_LDHB_LDH_H_1	3890_8_LDHB_LDH_H_1	2	-0.0154299	0.0288702	0.593025	DeCODE	P07195	Shin et al.	asparagine	HMDB0000168	ENSG00000111716	LDHB	FALSE
144745	MR-link-2	M34283	asparagine	4234_8_IL1RL1_IL_1_R4	4234_8_IL1RL1_IL_1_R4	2	0.0119191	0.0321057	0.710453	DeCODE	Q01638	Shin et al.	asparagine	HMDB0000168	ENSG00000115602	IL1RL1	FALSE
144746	MR-link-2	M34283	asparagine	4294_16_SPHK1_Sphingosine_kinase_1	4294_16_SPHK1_Sphingosine_kinase_1	2	-0.00762853	0.0290357	0.792759	DeCODE	Q9NYA1	Shin et al.	asparagine	HMDB0000168	ENSG00000176170	SPHK1	FALSE
144747	MR-link-2	M34283	asparagine	4301_58_TK1_Thymidine_kinase	4301_58_TK1_Thymidine_kinase	2	-0.00842212	0.0302147	0.780443	DeCODE	P04183	Shin et al.	asparagine	HMDB0000168	ENSG00000167900	TK1	FALSE
144748	MR-link-2	M34283	asparagine	4435_66_ENPP7_ENPP7	4435_66_ENPP7_ENPP7	2	-0.0661111	0.0323281	0.0408545	DeCODE	Q6UWV6	Shin et al.	asparagine	HMDB0000168	ENSG00000182156	ENPP7	FALSE
144749	MR-link-2	M34283	asparagine	4436_1_ENTPD3_ENTP3	4436_1_ENTPD3_ENTP3	2	-0.0155555	0.0305835	0.611017	DeCODE	O75355	Shin et al.	asparagine	HMDB0000168	ENSG00000168032	ENTPD3	FALSE
144750	MR-link-2	M34283	asparagine	4437_56_ENTPD5_ENTP5	4437_56_ENTPD5_ENTP5	2	0.0227351	0.0295975	0.442402	DeCODE	O75356	Shin et al.	asparagine	HMDB0000168	ENSG00000187097	ENTPD5	FALSE
144751	MR-link-2	M34283	asparagine	4468_21_SPHK2_SPHK2	4468_21_SPHK2_SPHK2	2	-0.0171398	0.0298479	0.565806	DeCODE	Q9NRA0	Shin et al.	asparagine	HMDB0000168	ENSG00000063176	SPHK2	FALSE
144752	MR-link-2	M34283	asparagine	4535_50_BST1_BST1	4535_50_BST1_BST1	2	0.00196511	0.0309522	0.949378	DeCODE	Q10588	Shin et al.	asparagine	HMDB0000168	ENSG00000109743	BST1	FALSE
144753	MR-link-2	M34283	asparagine	4559_64_KYNU_KYNU	4559_64_KYNU_KYNU	2	-0.0381124	0.0290349	0.189304	DeCODE	Q16719	Shin et al.	asparagine	HMDB0000168	ENSG00000115919	KYNU	FALSE
144754	MR-link-2	M34283	asparagine	4965_27_ATP5B_ATP_synthase_beta_chain	4965_27_ATP5B_ATP_synthase_beta_chain	2	-0.0125835	0.0294884	0.669578	DeCODE	P06576	Shin et al.	asparagine	HMDB0000168	ENSG00000110955	ATP5B	FALSE
144755	MR-link-2	M34283	asparagine	5011_11_NAMPT_PBEF	5011_11_NAMPT_PBEF	2	0.0209326	0.0296974	0.480896	DeCODE	P43490	Shin et al.	asparagine	HMDB0000168	ENSG00000105835	NAMPT	FALSE
144756	MR-link-2	M34283	asparagine	5015_15_PLA2G7_PAFAH	5015_15_PLA2G7_PAFAH	2	-0.0324069	0.0306724	0.290717	DeCODE	Q13093	Shin et al.	asparagine	HMDB0000168	ENSG00000146070	PLA2G7	FALSE
144757	MR-link-2	M34283	asparagine	5020_50_PGK1_phosphoglycerate_kinase_1	5020_50_PGK1_phosphoglycerate_kinase_1	2	-0.0205075	0.0284153	0.470475	DeCODE	P00558	Shin et al.	asparagine	HMDB0000168	ENSG00000102144	PGK1	FALSE
144758	MR-link-2	M34283	asparagine	5030_52_SIRT2_SIRT2	5030_52_SIRT2_SIRT2	2	-0.00705018	0.0317014	0.824008	DeCODE	Q8IXJ6	Shin et al.	asparagine	HMDB0000168	ENSG00000068903	SIRT2	FALSE
144759	MR-link-2	M34283	asparagine	5082_51_IL1RAPL2_IL_1_sR9	5082_51_IL1RAPL2_IL_1_sR9	2	-0.00555877	0.028626	0.84603	DeCODE	Q9NP60	Shin et al.	asparagine	HMDB0000168	ENSG00000189108	IL1RAPL2	FALSE
144760	MR-link-2	M34283	asparagine	5229_90_IMPDH1_IMDH1	5229_90_IMPDH1_IMDH1	2	-0.00985398	0.0484887	0.838961	DeCODE	P20839	Shin et al.	asparagine	HMDB0000168	ENSG00000106348	IMPDH1	FALSE
144761	MR-link-2	M34283	asparagine	5250_53_IMPDH2_IMDH2	5250_53_IMPDH2_IMDH2	2	-0.0140786	0.0382455	0.71279	DeCODE	P12268	Shin et al.	asparagine	HMDB0000168	ENSG00000178035	IMPDH2	FALSE
144762	MR-link-2	M34283	asparagine	5456_59_CNDP1_CNDP1	5456_59_CNDP1_CNDP1	2	-0.00628944	0.0304713	0.836474	DeCODE	Q96KN2	Shin et al.	asparagine	HMDB0000168	ENSG00000150656	CNDP1	FALSE
144763	MR-link-2	M34283	asparagine	5478_50_FOLH1_PSMA	5478_50_FOLH1_PSMA	2	-0.0749034	0.032106	0.0196479	DeCODE	Q04609	Shin et al.	asparagine	HMDB0000168	ENSG00000086205	FOLH1	FALSE
144764	MR-link-2	M34283	asparagine	5620_13_PAM_AMD	5620_13_PAM_AMD	2	0.0188867	0.0327493	0.564138	DeCODE	P19021	Shin et al.	asparagine	HMDB0000168	ENSG00000145730	PAM	FALSE
144765	MR-link-2	M34283	asparagine	5742_14_ACP6_PPA6	5742_14_ACP6_PPA6	2	0.0126959	0.0289489	0.660978	DeCODE	Q9NPH0	Shin et al.	asparagine	HMDB0000168	ENSG00000162836	ACP6	FALSE
144766	MR-link-2	M34283	asparagine	5843_60_EHMT2_NG36	5843_60_EHMT2_NG36	2	0.00780519	0.0313437	0.803346	DeCODE	Q96KQ7	Shin et al.	asparagine	HMDB0000168	ENSG00000204371	EHMT2	FALSE
144767	MR-link-2	M34283	asparagine	5867_60_ARG1_ARGI1	5867_60_ARG1_ARGI1	2	0.00198793	0.0315166	0.949706	DeCODE	P05089	Shin et al.	asparagine	HMDB0000168	ENSG00000118520	ARG1	FALSE
144768	MR-link-2	M34283	asparagine	5909_51_NME1_Nucleoside_diphosphate_kinase_A	5909_51_NME1_Nucleoside_diphosphate_kinase_A	2	-0.0114235	0.0282825	0.68628	DeCODE	P15531	Shin et al.	asparagine	HMDB0000168	ENSG00000239672	NME1	FALSE
144769	MR-link-2	M34283	asparagine	6077_63_CECR1_CECR1	6077_63_CECR1_CECR1	2	0.0509906	0.0287562	0.0761951	DeCODE	Q9NZK5	Shin et al.	asparagine	HMDB0000168	ENSG00000093072	CECR1	FALSE
144770	MR-link-2	M34283	asparagine	6221_1_ADPGK_ADPGK	6221_1_ADPGK_ADPGK	2	0.0187576	0.0309829	0.544902	DeCODE	Q9BRR6	Shin et al.	asparagine	HMDB0000168	ENSG00000159322	ADPGK	FALSE
144771	MR-link-2	M34283	asparagine	6431_68_PCYOX1_PCYOX	6431_68_PCYOX1_PCYOX	2	0.0360915	0.0325821	0.267986	DeCODE	Q9UHG3	Shin et al.	asparagine	HMDB0000168	ENSG00000116005	PCYOX1	FALSE
144772	MR-link-2	M34283	asparagine	6434_18_AOC2_Amine_oxidase	6434_18_AOC2_Amine_oxidase	2	0.0302219	0.0320728	0.346043	DeCODE	O75106	Shin et al.	asparagine	HMDB0000168	ENSG00000131480	AOC2	FALSE
144773	MR-link-2	M34283	asparagine	6480_1_CANT1_CANT1	6480_1_CANT1_CANT1	2	-0.00587855	0.0316197	0.852512	DeCODE	Q8WVQ1	Shin et al.	asparagine	HMDB0000168	ENSG00000171302	CANT1	FALSE
144774	MR-link-2	M34283	asparagine	6706_18_ALPPL2_PPBN	6706_18_ALPPL2_PPBN	2	-0.0304857	0.0360404	0.397622	DeCODE	P10696	Shin et al.	asparagine	HMDB0000168	ENSG00000163286	ALPPL2	FALSE
144775	MR-link-2	M34283	asparagine	6715_63_ALPPL2_PPBN	6715_63_ALPPL2_PPBN	2	-0.00143606	0.0324182	0.964667	DeCODE	P10696	Shin et al.	asparagine	HMDB0000168	ENSG00000163286	ALPPL2	FALSE
144776	MR-link-2	M34283	asparagine	6923_1_PLOD2_PLOD2	6923_1_PLOD2_PLOD2	2	-0.0146468	0.0317078	0.644132	DeCODE	O00469	Shin et al.	asparagine	HMDB0000168	ENSG00000152952	PLOD2	FALSE
144777	MR-link-2	M34283	asparagine	6998_106_ASPH_HAAH	6998_106_ASPH_HAAH	2	0.0175929	0.0315773	0.577434	DeCODE	Q12797	Shin et al.	asparagine	HMDB0000168	ENSG00000198363	ASPH	FALSE
144778	MR-link-2	M34283	asparagine	7137_8_MSRA_MSRA	7137_8_MSRA_MSRA	2	0.00385242	0.0289862	0.894268	DeCODE	Q9UJ68	Shin et al.	asparagine	HMDB0000168	ENSG00000175806	MSRA	FALSE
144779	MR-link-2	M34283	asparagine	7206_20_FBP1_F16P1	7206_20_FBP1_F16P1	2	-0.000764472	0.0334574	0.981771	DeCODE	P09467	Shin et al.	asparagine	HMDB0000168	ENSG00000165140	FBP1	FALSE
144780	MR-link-2	M34283	asparagine	7267_2_SPTLC2_LCB2	7267_2_SPTLC2_LCB2	2	0.00344651	0.0285789	0.904011	DeCODE	O15270	Shin et al.	asparagine	HMDB0000168	ENSG00000100596	SPTLC2	FALSE
144781	MR-link-2	M34283	asparagine	7761_125_CHKB_CHKB	7761_125_CHKB_CHKB	2	-0.0126345	0.0286598	0.659325	DeCODE	Q9Y259	Shin et al.	asparagine	HMDB0000168	ENSG00000100288	CHKB	FALSE
144782	MR-link-2	M34283	asparagine	7824_88_MSRB3_MSRB3	7824_88_MSRB3_MSRB3	2	0.0252916	0.030219	0.402626	DeCODE	Q8IXL7	Shin et al.	asparagine	HMDB0000168	ENSG00000174099	MSRB3	FALSE
144783	MR-link-2	M34283	asparagine	7825_7_ABHD12_ABD12	7825_7_ABHD12_ABD12	2	-0.00975936	0.0316949	0.758146	DeCODE	Q8N2K0	Shin et al.	asparagine	HMDB0000168	ENSG00000100997	ABHD12	FALSE
144784	MR-link-2	M34283	asparagine	7879_12_CYP3A4_Cytochrome_P450_3A4	7879_12_CYP3A4_Cytochrome_P450_3A4	2	-0.00134931	0.0298874	0.963991	DeCODE	P08684	Shin et al.	asparagine	HMDB0000168	ENSG00000160868	CYP3A4	FALSE
144785	MR-link-2	M34283	asparagine	7886_26_SPTLC1_SPTC1	7886_26_SPTLC1_SPTC1	2	0.000512364	0.028545	0.985679	DeCODE	O15269	Shin et al.	asparagine	HMDB0000168	ENSG00000090054	SPTLC1	FALSE
144786	MR-link-2	M34283	asparagine	7986_98_NAALAD2_NALD2	7986_98_NAALAD2_NALD2	2	0.0291062	0.0324932	0.370378	DeCODE	Q9Y3Q0	Shin et al.	asparagine	HMDB0000168	ENSG00000077616	NAALAD2	FALSE
144787	MR-link-2	M34283	asparagine	7999_23_ENTPD1_CD39	7999_23_ENTPD1_CD39	2	0.0363615	0.0281104	0.19583	DeCODE	P49961	Shin et al.	asparagine	HMDB0000168	ENSG00000138185	ENTPD1	FALSE
144788	MR-link-2	M34283	asparagine	8004_15_GAPDHS_G3PT	8004_15_GAPDHS_G3PT	2	-0.0132457	0.0294785	0.65319	DeCODE	O14556	Shin et al.	asparagine	HMDB0000168	ENSG00000105679	GAPDHS	FALSE
144789	MR-link-2	M34283	asparagine	8011_96_PAPL_PAPL	8011_96_PAPL_PAPL	2	0.0161327	0.0319512	0.613617	DeCODE	Q6ZNF0	Shin et al.	asparagine	HMDB0000168	ENSG00000183760	ACP7	FALSE
144790	MR-link-2	M34283	asparagine	8269_327_ARSK_ARSK	8269_327_ARSK_ARSK	2	-0.0181335	0.0313852	0.563418	DeCODE	Q6UWY0	Shin et al.	asparagine	HMDB0000168	ENSG00000164291	ARSK	FALSE
144791	MR-link-2	M34283	asparagine	8325_37_ADH4_ADH4	8325_37_ADH4_ADH4	2	-0.0235349	0.0346854	0.497439	DeCODE	P08319	Shin et al.	asparagine	HMDB0000168	ENSG00000198099	ADH4	FALSE
144792	MR-link-2	M34283	asparagine	8328_9_ETNK1_EKI1	8328_9_ETNK1_EKI1	2	-0.00186883	0.0312976	0.952385	DeCODE	Q9HBU6	Shin et al.	asparagine	HMDB0000168	ENSG00000139163	ETNK1	FALSE
144793	MR-link-2	M34283	asparagine	8396_42_FAAH2_FAAH2	8396_42_FAAH2_FAAH2	2	-0.0114465	0.0295466	0.698455	DeCODE	Q6GMR7	Shin et al.	asparagine	HMDB0000168	ENSG00000165591	FAAH2	FALSE
144794	MR-link-2	M34283	asparagine	8569_147_ARL8B_ARL8B	8569_147_ARL8B_ARL8B	2	-0.024274	0.0313225	0.438357	DeCODE	Q9NVJ2	Shin et al.	asparagine	HMDB0000168	ENSG00000134108	ARL8B	FALSE
144795	MR-link-2	M34283	asparagine	8932_1_ENTPD6_ENTP6	8932_1_ENTPD6_ENTP6	2	-0.0102549	0.0331987	0.757403	DeCODE	O75354	Shin et al.	asparagine	HMDB0000168	ENSG00000197586	ENTPD6	FALSE
144796	MR-link-2	M34283	asparagine	9000_177_SLC3A1_SLC31	9000_177_SLC3A1_SLC31	2	0.0566376	0.0290456	0.0511813	DeCODE	Q07837	Shin et al.	asparagine	HMDB0000168	ENSG00000138079	SLC3A1	FALSE
144797	MR-link-2	M34283	asparagine	9045_3_SLC27A2_S27A2	9045_3_SLC27A2_S27A2	2	-0.0231707	0.0284741	0.41579	DeCODE	O14975	Shin et al.	asparagine	HMDB0000168	ENSG00000140284	SLC27A2	FALSE
144798	MR-link-2	M34283	asparagine	9231_23_IMPAD1_IMPA3	9231_23_IMPAD1_IMPA3	2	0.00149579	0.0317451	0.962419	DeCODE	Q9NX62	Shin et al.	asparagine	HMDB0000168	ENSG00000104331	IMPAD1	FALSE
144799	MR-link-2	M34283	asparagine	9237_54_ACP2_Lysosomal_acid_phosphatase	9237_54_ACP2_Lysosomal_acid_phosphatase	2	-0.0201392	0.0321082	0.530509	DeCODE	P11117	Shin et al.	asparagine	HMDB0000168	ENSG00000134575	ACP2	FALSE
144800	MR-link-2	M34283	asparagine	9244_27_PPT1_PPT1	9244_27_PPT1_PPT1	2	-0.0441902	0.0296576	0.136221	DeCODE	P50897	Shin et al.	asparagine	HMDB0000168	ENSG00000131238	PPT1	FALSE
144801	MR-link-2	M34283	asparagine	9385_4_GAA_GAA	9385_4_GAA_GAA	2	-0.0151536	0.0333059	0.649123	DeCODE	P10253	Shin et al.	asparagine	HMDB0000168	ENSG00000171298	GAA	FALSE
144802	MR-link-2	M34283	asparagine	9482_110_NUDT9_NUDT9	9482_110_NUDT9_NUDT9	2	-0.0243801	0.0291288	0.402606	DeCODE	Q9BW91	Shin et al.	asparagine	HMDB0000168	ENSG00000170502	NUDT9	FALSE
144803	MR-link-2	M34283	asparagine	9504_19_RAB27A_RB27A	9504_19_RAB27A_RB27A	2	-0.00402978	0.0317211	0.898911	DeCODE	P51159	Shin et al.	asparagine	HMDB0000168	ENSG00000069974	RAB27A	FALSE
144804	MR-link-2	M34283	asparagine	9518_95_PLA1A_PLA1A	9518_95_PLA1A_PLA1A	2	0.0264648	0.0283199	0.350049	DeCODE	Q53H76	Shin et al.	asparagine	HMDB0000168	ENSG00000144837	PLA1A	FALSE
144805	MR-link-2	M34283	asparagine	9759_13_IDO1_INDO	9759_13_IDO1_INDO	2	0.0392513	0.0294743	0.182954	DeCODE	P14902	Shin et al.	asparagine	HMDB0000168	ENSG00000131203	IDO1	FALSE
144806	MR-link-2	M34283	asparagine	9828_86_LDHC_LDHC	9828_86_LDHC_LDHC	2	0.0183308	0.030771	0.551365	DeCODE	P07864	Shin et al.	asparagine	HMDB0000168	ENSG00000166796	LDHC	FALSE
144807	MR-link-2	M34283	asparagine	9834_62_ADH1B_ADH1B	9834_62_ADH1B_ADH1B	2	0.0352975	0.0312896	0.259282	DeCODE	P00325	Shin et al.	asparagine	HMDB0000168	ENSG00000196616	ADH1B	FALSE
144808	MR-link-2	M34283	asparagine	9840_2_CDC42_Cdc42Hs	9840_2_CDC42_Cdc42Hs	2	-0.00521797	0.0290271	0.85734	DeCODE	P60953	Shin et al.	asparagine	HMDB0000168	ENSG00000070831	CDC42	FALSE
144809	MR-link-2	M34283	asparagine	9855_10_RHOA_Rho_A	9855_10_RHOA_Rho_A	2	-0.0215368	0.0290785	0.458911	DeCODE	P61586	Shin et al.	asparagine	HMDB0000168	ENSG00000067560	RHOA	FALSE
144810	MR-link-2	M34283	asparagine	9856_22_DHPS_DHYS	9856_22_DHPS_DHYS	2	0.0136687	0.0312028	0.661343	DeCODE	P49366	Shin et al.	asparagine	HMDB0000168	ENSG00000095059	DHPS	FALSE
144811	MR-link-2	M34283	asparagine	9859_180_SAT1_SSAT_1	9859_180_SAT1_SSAT_1	2	0.0168306	0.0320029	0.598952	DeCODE	P21673	Shin et al.	asparagine	HMDB0000168	ENSG00000130066	SAT1	FALSE
144812	MR-link-2	M34283	asparagine	9867_23_FBP2_F16P2	9867_23_FBP2_F16P2	2	0.0240468	0.0303846	0.428701	DeCODE	O00757	Shin et al.	asparagine	HMDB0000168	ENSG00000130957	FBP2	FALSE
144813	MR-link-2	M34283	asparagine	9870_17_WARS_SYWC	9870_17_WARS_SYWC	2	-0.00957909	0.0335144	0.775016	DeCODE	P23381	Shin et al.	asparagine	HMDB0000168	ENSG00000140105	WARS	FALSE
144814	MR-link-2	M34283	asparagine	9880_33_TDO2_T23O	9880_33_TDO2_T23O	2	0.0267084	0.0282628	0.344658	DeCODE	P48775	Shin et al.	asparagine	HMDB0000168	ENSG00000151790	TDO2	FALSE
144815	MR-link-2	M34283	asparagine	9885_41_RAP2A_RAP2A	9885_41_RAP2A_RAP2A	2	0.00878361	0.0333608	0.792326	DeCODE	P10114	Shin et al.	asparagine	HMDB0000168	ENSG00000125249	RAP2A	FALSE
144816	MR-link-2	M34283	asparagine	9910_9_MTAP_MTAP	9910_9_MTAP_MTAP	2	-0.0224182	0.034537	0.516269	DeCODE	Q13126	Shin et al.	asparagine	HMDB0000168	ENSG00000099810	MTAP	FALSE
144820	MR-link-2	M34283	asparagine	ACADM:P11310:OID31277:v1:Oncology_II	ACADM:P11310:OID31277:v1:Oncology_II	2	0.0193433	0.0313785	0.537596	PPP	P11310	Shin et al.	asparagine	HMDB0000168	ENSG00000117054	ACADM	FALSE
144821	MR-link-2	M34283	asparagine	ACHE:P22303:OID30585:v1:Inflammation_II	ACHE:P22303:OID30585:v1:Inflammation_II	2	-0.00858273	0.0301437	0.775853	PPP	P22303	Shin et al.	asparagine	HMDB0000168	ENSG00000087085	ACHE	FALSE
144823	MR-link-2	M34283	asparagine	ACOT13:Q9NPJ3:OID31522:v1:Oncology_II	ACOT13:Q9NPJ3:OID31522:v1:Oncology_II	2	0.0211138	0.0297516	0.477909	PPP	Q9NPJ3	Shin et al.	asparagine	HMDB0000168	ENSG00000112304	ACOT13	FALSE
144824	MR-link-2	M34283	asparagine	ACOX1:Q15067:OID20124:v1:Cardiometabolic	ACOX1:Q15067:OID20124:v1:Cardiometabolic	2	0.00471703	0.0322979	0.883884	PPP	Q15067	Shin et al.	asparagine	HMDB0000168	ENSG00000161533	ACOX1	FALSE
144827	MR-link-2	M34283	asparagine	ACP5:P13686:OID20314:v1:Cardiometabolic	ACP5:P13686:OID20314:v1:Cardiometabolic	2	-0.0358523	0.030548	0.24054	PPP	P13686	Shin et al.	asparagine	HMDB0000168	ENSG00000102575	ACP5	FALSE
144828	MR-link-2	M34283	asparagine	ACP6:Q9NPH0:OID21432:v1:Oncology	ACP6:Q9NPH0:OID21432:v1:Oncology	2	-0.00183666	0.0293079	0.950031	PPP	Q9NPH0	Shin et al.	asparagine	HMDB0000168	ENSG00000162836	ACP6	FALSE
144829	MR-link-2	M34283	asparagine	ACY1:Q03154:OID20137:v1:Cardiometabolic	ACY1:Q03154:OID20137:v1:Cardiometabolic	2	0.0338473	0.0311124	0.276638	PPP	Q03154	Shin et al.	asparagine	HMDB0000168	ENSG00000114786	ACY1	FALSE
144830	MR-link-2	M34283	asparagine	ACYP1:P07311:OID30642:v1:Inflammation_II	ACYP1:P07311:OID30642:v1:Inflammation_II	2	0.014208	0.0322945	0.659974	PPP	P07311	Shin et al.	asparagine	HMDB0000168	ENSG00000119640	ACYP1	FALSE
144832	MR-link-2	M34283	asparagine	ADA2:Q9NZK5:OID20394:v1:Cardiometabolic	ADA2:Q9NZK5:OID20394:v1:Cardiometabolic	2	0.0226561	0.0295455	0.443188	PPP	Q9NZK5	Shin et al.	asparagine	HMDB0000168	ENSG00000093072	CECR1	FALSE
144833	MR-link-2	M34283	asparagine	ADA:P00813:OID20645:v1:Inflammation	ADA:P00813:OID20645:v1:Inflammation	2	0.00222564	0.0309178	0.942613	PPP	P00813	Shin et al.	asparagine	HMDB0000168	ENSG00000196839	ADA	FALSE
144835	MR-link-2	M34283	asparagine	ADH1B:P00325:OID30612:v1:Inflammation_II	ADH1B:P00325:OID30612:v1:Inflammation_II	2	0.000214853	0.0315801	0.994572	PPP	P00325	Shin et al.	asparagine	HMDB0000168	ENSG00000196616	ADH1B	FALSE
144837	MR-link-2	M34283	asparagine	ADH4:P08319:OID20117:v1:Cardiometabolic	ADH4:P08319:OID20117:v1:Cardiometabolic	2	-0.020687	0.030594	0.498928	PPP	P08319	Shin et al.	asparagine	HMDB0000168	ENSG00000198099	ADH4	FALSE
144841	MR-link-2	M34283	asparagine	AHCY:P23526:OID20199:v1:Cardiometabolic	AHCY:P23526:OID20199:v1:Cardiometabolic	2	0.0253171	0.0322614	0.4326	PPP	P23526	Shin et al.	asparagine	HMDB0000168	ENSG00000101444	AHCY	FALSE
144842	MR-link-2	M34283	asparagine	AK2:P54819:OID31142:v1:Neurology_II	AK2:P54819:OID31142:v1:Neurology_II	2	0.0431439	0.0315824	0.171916	PPP	P54819	Shin et al.	asparagine	HMDB0000168	ENSG00000004455	AK2	FALSE
144843	MR-link-2	M34283	asparagine	ALDH5A1:P51649:OID31047:v1:Neurology_II	ALDH5A1:P51649:OID31047:v1:Neurology_II	2	-0.00585401	0.0317924	0.853909	PPP	P51649	Shin et al.	asparagine	HMDB0000168	ENSG00000112294	ALDH5A1	FALSE
144847	MR-link-2	M34283	asparagine	ALPI:P09923:OID30497:v1:Inflammation_II	ALPI:P09923:OID30497:v1:Inflammation_II	2	0.0491887	0.0302738	0.104206	PPP	P09923	Shin et al.	asparagine	HMDB0000168	ENSG00000163295	ALPI	FALSE
144848	MR-link-2	M34283	asparagine	ALPP:P05187:OID21383:v1:Oncology	ALPP:P05187:OID21383:v1:Oncology	2	0.0243978	0.0307473	0.427491	PPP	P05187	Shin et al.	asparagine	HMDB0000168	ENSG00000163283	ALPP	FALSE
144849	MR-link-2	M34283	asparagine	AMDHD2:Q9Y303:OID30366:v1:Cardiometabolic_II	AMDHD2:Q9Y303:OID30366:v1:Cardiometabolic_II	2	-0.0292499	0.0306112	0.33931	PPP	Q9Y303	Shin et al.	asparagine	HMDB0000168	ENSG00000162066	AMDHD2	FALSE
144850	MR-link-2	M34283	asparagine	AMPD3:Q01432:OID31139:v1:Neurology_II	AMPD3:Q01432:OID31139:v1:Neurology_II	2	0.0535012	0.030792	0.0822977	PPP	Q01432	Shin et al.	asparagine	HMDB0000168	ENSG00000133805	AMPD3	FALSE
144851	MR-link-2	M34283	asparagine	AMY1A_AMY1B_AMY1C:P0DUB6_P0DTE7_P0DTE8:OID30707:v1:Inflammation_II	AMY1A_AMY1B_AMY1C:P0DUB6_P0DTE7_P0DTE8:OID30707:v1:Inflammation_II	2	0.00933661	0.034549	0.786974	PPP	P0DUB6_P0DTE7_P0DTE8	Shin et al.	asparagine	HMDB0000168	ENSG00000187733	AMY1C	FALSE
144852	MR-link-2	M34283	asparagine	AMY2A:P04746:OID20333:v1:Cardiometabolic	AMY2A:P04746:OID20333:v1:Cardiometabolic	2	0.0327409	0.0341324	0.337442	PPP	P04746	Shin et al.	asparagine	HMDB0000168	ENSG00000243480	AMY2A	FALSE
144853	MR-link-2	M34283	asparagine	AMY2B:P19961:OID20340:v1:Cardiometabolic	AMY2B:P19961:OID20340:v1:Cardiometabolic	2	0.0294501	0.0349237	0.399078	PPP	P19961	Shin et al.	asparagine	HMDB0000168	ENSG00000240038	AMY2B	FALSE
144854	MR-link-2	M34283	asparagine	ANPEP:P15144:OID20350:v1:Cardiometabolic	ANPEP:P15144:OID20350:v1:Cardiometabolic	2	-0.0353247	0.0313212	0.259396	PPP	P15144	Shin et al.	asparagine	HMDB0000168	ENSG00000166825	ANPEP	FALSE
144856	MR-link-2	M34283	asparagine	AOC3:Q16853:OID20389:v1:Cardiometabolic	AOC3:Q16853:OID20389:v1:Cardiometabolic	2	-0.0715436	0.0361151	0.0475925	PPP	Q16853	Shin et al.	asparagine	HMDB0000168	ENSG00000131471	AOC3	FALSE
144858	MR-link-2	M34283	asparagine	ARF6:P62330:OID31523:v1:Oncology_II	ARF6:P62330:OID31523:v1:Oncology_II	2	0.0248961	0.0304441	0.413491	PPP	P62330	Shin et al.	asparagine	HMDB0000168	ENSG00000165527	ARF6	FALSE
144859	MR-link-2	M34283	asparagine	ARG1:P05089:OID21445:v1:Oncology	ARG1:P05089:OID21445:v1:Oncology	2	0.0233046	0.0300366	0.437824	PPP	P05089	Shin et al.	asparagine	HMDB0000168	ENSG00000118520	ARG1	FALSE
144860	MR-link-2	M34283	asparagine	ARG2:P78540:OID31339:v1:Oncology_II	ARG2:P78540:OID31339:v1:Oncology_II	2	0.0197822	0.0298964	0.508169	PPP	P78540	Shin et al.	asparagine	HMDB0000168	ENSG00000081181	ARG2	FALSE
144862	MR-link-2	M34283	asparagine	ARSA:P15289:OID21138:v1:Neurology	ARSA:P15289:OID21138:v1:Neurology	2	-0.00106707	0.02933	0.970978	PPP	P15289	Shin et al.	asparagine	HMDB0000168	ENSG00000100299	ARSA	FALSE
144866	MR-link-2	M34283	asparagine	ASS1:P00966:OID30170:v1:Cardiometabolic_II	ASS1:P00966:OID30170:v1:Cardiometabolic_II	2	-7.83616e-05	0.0310713	0.997988	PPP	P00966	Shin et al.	asparagine	HMDB0000168	ENSG00000130707	ASS1	FALSE
144868	MR-link-2	M34283	asparagine	BCAT1:P54687:OID30312:v1:Cardiometabolic_II	BCAT1:P54687:OID30312:v1:Cardiometabolic_II	2	0.0450286	0.0315109	0.153008	PPP	P54687	Shin et al.	asparagine	HMDB0000168	ENSG00000060982	BCAT1	FALSE
144869	MR-link-2	M34283	asparagine	BCAT2:O15382:OID30844:v1:Neurology_II	BCAT2:O15382:OID30844:v1:Neurology_II	2	0.00982952	0.0329042	0.765145	PPP	O15382	Shin et al.	asparagine	HMDB0000168	ENSG00000105552	BCAT2	FALSE
144870	MR-link-2	M34283	asparagine	BCHE:P06276:OID30717:v1:Inflammation_II	BCHE:P06276:OID30717:v1:Inflammation_II	2	0.00872636	0.0329102	0.790889	PPP	P06276	Shin et al.	asparagine	HMDB0000168	ENSG00000114200	BCHE	FALSE
144871	MR-link-2	M34283	asparagine	BHMT2:Q9H2M3:OID30051:v1:Cardiometabolic_II	BHMT2:Q9H2M3:OID30051:v1:Cardiometabolic_II	2	0.0138988	0.0316802	0.660864	PPP	Q9H2M3	Shin et al.	asparagine	HMDB0000168	ENSG00000132840	BHMT2	FALSE
144873	MR-link-2	M34283	asparagine	BLVRB:P30043:OID21141:v1:Neurology	BLVRB:P30043:OID21141:v1:Neurology	2	0.0111914	0.0310668	0.71867	PPP	P30043	Shin et al.	asparagine	HMDB0000168	ENSG00000090013	BLVRB	FALSE
144875	MR-link-2	M34283	asparagine	BST1:Q10588:OID21051:v1:Neurology	BST1:Q10588:OID21051:v1:Neurology	2	-0.0557775	0.0346402	0.107355	PPP	Q10588	Shin et al.	asparagine	HMDB0000168	ENSG00000109743	BST1	FALSE
144877	MR-link-2	M34283	asparagine	CANT1:Q8WVQ1:OID20181:v1:Cardiometabolic	CANT1:Q8WVQ1:OID20181:v1:Cardiometabolic	2	-0.0223872	0.0323278	0.488619	PPP	Q8WVQ1	Shin et al.	asparagine	HMDB0000168	ENSG00000171302	CANT1	FALSE
144880	MR-link-2	M34283	asparagine	CBS:P35520:OID30200:v1:Cardiometabolic_II	CBS:P35520:OID30200:v1:Cardiometabolic_II	2	0.00120712	0.0337598	0.971477	PPP	P35520	Shin et al.	asparagine	HMDB0000168	ENSG00000160200	CBS	FALSE
144881	MR-link-2	M34283	asparagine	CDA:P32320:OID30345:v1:Cardiometabolic_II	CDA:P32320:OID30345:v1:Cardiometabolic_II	2	-0.0128629	0.0324488	0.691806	PPP	P32320	Shin et al.	asparagine	HMDB0000168	ENSG00000158825	CDA	FALSE
144885	MR-link-2	M34283	asparagine	CES1:P23141:OID20244:v1:Cardiometabolic	CES1:P23141:OID20244:v1:Cardiometabolic	2	0.022033	0.0294754	0.454759	PPP	P23141	Shin et al.	asparagine	HMDB0000168	ENSG00000198848	CES1	FALSE
144886	MR-link-2	M34283	asparagine	CES2:O00748:OID21366:v1:Oncology	CES2:O00748:OID21366:v1:Oncology	2	0.0169649	0.0323179	0.599625	PPP	O00748	Shin et al.	asparagine	HMDB0000168	ENSG00000172831	CES2	FALSE
144887	MR-link-2	M34283	asparagine	CHAC2:Q8WUX2:OID21230:v1:Oncology	CHAC2:Q8WUX2:OID21230:v1:Oncology	2	0.0277347	0.0304461	0.362325	PPP	Q8WUX2	Shin et al.	asparagine	HMDB0000168	ENSG00000143942	CHAC2	FALSE
144890	MR-link-2	M34283	asparagine	CKB:P12277:OID30400:v1:Cardiometabolic_II	CKB:P12277:OID30400:v1:Cardiometabolic_II	2	0.0148584	0.0313258	0.635273	PPP	P12277	Shin et al.	asparagine	HMDB0000168	ENSG00000166165	CKB	FALSE
144892	MR-link-2	M34283	asparagine	CKMT1A_CKMT1B:P12532:OID20721:v1:Inflammation	CKMT1A_CKMT1B:P12532:OID20721:v1:Inflammation	2	0.00514446	0.0310099	0.868238	PPP	P12532	Shin et al.	asparagine	HMDB0000168	ENSG00000237289	CKMT1A	FALSE
144893	MR-link-2	M34283	asparagine	CNDP1:Q96KN2:OID20347:v1:Cardiometabolic	CNDP1:Q96KN2:OID20347:v1:Cardiometabolic	2	-0.01656	0.0326318	0.611819	PPP	Q96KN2	Shin et al.	asparagine	HMDB0000168	ENSG00000150656	CNDP1	FALSE
144895	MR-link-2	M34283	asparagine	COMT:P21964:OID20086:v1:Cardiometabolic	COMT:P21964:OID20086:v1:Cardiometabolic	2	0.0215102	0.0321493	0.50345	PPP	P21964	Shin et al.	asparagine	HMDB0000168	ENSG00000093010	COMT	FALSE
144898	MR-link-2	M34283	asparagine	DARS1:P14868:OID20903:v1:Neurology	DARS1:P14868:OID20903:v1:Neurology	2	0.0200113	0.0319507	0.531108	PPP	P14868	Shin et al.	asparagine	HMDB0000168	ENSG00000115866	DARS	FALSE
144899	MR-link-2	M34283	asparagine	DBH:P09172:OID30703:v1:Inflammation_II	DBH:P09172:OID30703:v1:Inflammation_II	2	-0.00582188	0.0326522	0.858488	PPP	P09172	Shin et al.	asparagine	HMDB0000168	ENSG00000123454	DBH	FALSE
144900	MR-link-2	M34283	asparagine	DGKA:P23743:OID30546:v1:Inflammation_II	DGKA:P23743:OID30546:v1:Inflammation_II	2	0.0516275	0.0327753	0.115212	PPP	P23743	Shin et al.	asparagine	HMDB0000168	ENSG00000065357	DGKA	FALSE
144902	MR-link-2	M34283	asparagine	DGKZ:Q13574:OID20466:v1:Inflammation	DGKZ:Q13574:OID20466:v1:Inflammation	2	-0.0191431	0.0292678	0.513069	PPP	Q13574	Shin et al.	asparagine	HMDB0000168	ENSG00000149091	DGKZ	FALSE
144903	MR-link-2	M34283	asparagine	DHODH:Q02127:OID30137:v1:Cardiometabolic_II	DHODH:Q02127:OID30137:v1:Cardiometabolic_II	2	0.0265618	0.0303715	0.381812	PPP	Q02127	Shin et al.	asparagine	HMDB0000168	ENSG00000102967	DHODH	FALSE
144904	MR-link-2	M34283	asparagine	DHPS:P49366:OID31357:v1:Oncology_II	DHPS:P49366:OID31357:v1:Oncology_II	2	0.0269499	0.0342132	0.43087	PPP	P49366	Shin et al.	asparagine	HMDB0000168	ENSG00000095059	DHPS	FALSE
144905	MR-link-2	M34283	asparagine	DNM1:Q05193:OID31458:v1:Oncology_II	DNM1:Q05193:OID31458:v1:Oncology_II	2	0.032281	0.0291735	0.268502	PPP	Q05193	Shin et al.	asparagine	HMDB0000168	ENSG00000106976	DNM1	FALSE
144906	MR-link-2	M34283	asparagine	DNM3:Q9UQ16:OID31000:v1:Neurology_II	DNM3:Q9UQ16:OID31000:v1:Neurology_II	2	0.0333234	0.0337475	0.323431	PPP	Q9UQ16	Shin et al.	asparagine	HMDB0000168	ENSG00000197959	DNM3	FALSE
144907	MR-link-2	M34283	asparagine	DTYMK:P23919:OID30308:v1:Cardiometabolic_II	DTYMK:P23919:OID30308:v1:Cardiometabolic_II	2	0.00145562	0.0314241	0.963054	PPP	P23919	Shin et al.	asparagine	HMDB0000168	ENSG00000168393	DTYMK	FALSE
144909	MR-link-2	M34283	asparagine	ENOPH1:Q9UHY7:OID31349:v1:Oncology_II	ENOPH1:Q9UHY7:OID31349:v1:Oncology_II	2	-0.00567941	0.0295405	0.84754	PPP	Q9UHY7	Shin et al.	asparagine	HMDB0000168	ENSG00000145293	ENOPH1	FALSE
144911	MR-link-2	M34283	asparagine	ENPP7:Q6UWV6:OID20689:v1:Inflammation	ENPP7:Q6UWV6:OID20689:v1:Inflammation	2	-0.0329976	0.0304795	0.278979	PPP	Q6UWV6	Shin et al.	asparagine	HMDB0000168	ENSG00000182156	ENPP7	FALSE
144916	MR-link-2	M34283	asparagine	ENTPD5:O75356:OID20104:v1:Cardiometabolic	ENTPD5:O75356:OID20104:v1:Cardiometabolic	2	0.0346083	0.0292793	0.237203	PPP	O75356	Shin et al.	asparagine	HMDB0000168	ENSG00000187097	ENTPD5	FALSE
144918	MR-link-2	M34283	asparagine	ENTPD6:O75354:OID20100:v1:Cardiometabolic	ENTPD6:O75354:OID20100:v1:Cardiometabolic	2	0.031702	0.0298798	0.288697	PPP	O75354	Shin et al.	asparagine	HMDB0000168	ENSG00000197586	ENTPD6	FALSE
144922	MR-link-2	M34283	asparagine	FARSA:Q9Y285:OID30887:v1:Neurology_II	FARSA:Q9Y285:OID30887:v1:Neurology_II	2	0.0491496	0.0319301	0.123735	PPP	Q9Y285	Shin et al.	asparagine	HMDB0000168	ENSG00000179115	FARSA	FALSE
144924	MR-link-2	M34283	asparagine	FBP1:P09467:OID20227:v1:Cardiometabolic	FBP1:P09467:OID20227:v1:Cardiometabolic	2	-0.0149309	0.036987	0.686449	PPP	P09467	Shin et al.	asparagine	HMDB0000168	ENSG00000165140	FBP1	FALSE
144928	MR-link-2	M34283	asparagine	FOLH1:Q04609:OID30430:v1:Inflammation_II	FOLH1:Q04609:OID30430:v1:Inflammation_II	2	-0.0320232	0.0307256	0.297304	PPP	Q04609	Shin et al.	asparagine	HMDB0000168	ENSG00000086205	FOLH1	FALSE
144929	MR-link-2	M34283	asparagine	GAD1:Q99259:OID31166:v1:Oncology_II	GAD1:Q99259:OID31166:v1:Oncology_II	2	-0.0111961	0.0302916	0.711672	PPP	Q99259	Shin et al.	asparagine	HMDB0000168	ENSG00000128683	GAD1	FALSE
144930	MR-link-2	M34283	asparagine	GAD2:Q05329:OID30449:v1:Inflammation_II	GAD2:Q05329:OID30449:v1:Inflammation_II	2	0.0185045	0.0308288	0.548349	PPP	Q05329	Shin et al.	asparagine	HMDB0000168	ENSG00000136750	GAD2	FALSE
144931	MR-link-2	M34283	asparagine	GAMT:Q14353:OID30133:v1:Cardiometabolic_II	GAMT:Q14353:OID30133:v1:Cardiometabolic_II	2	0.039975	0.0313931	0.202887	PPP	Q14353	Shin et al.	asparagine	HMDB0000168	ENSG00000130005	GAMT	FALSE
144932	MR-link-2	M34283	asparagine	GAPDH:P04406:OID30600:v1:Inflammation_II	GAPDH:P04406:OID30600:v1:Inflammation_II	2	0.019543	0.0332123	0.556246	PPP	P04406	Shin et al.	asparagine	HMDB0000168	ENSG00000111640	GAPDH	FALSE
144934	MR-link-2	M34283	asparagine	GART:P22102:OID31004:v1:Neurology_II	GART:P22102:OID31004:v1:Neurology_II	2	0.00567446	0.0291059	0.845425	PPP	P22102	Shin et al.	asparagine	HMDB0000168	ENSG00000159131	GART	FALSE
144937	MR-link-2	M34283	asparagine	GGCT:O75223:OID30304:v1:Cardiometabolic_II	GGCT:O75223:OID30304:v1:Cardiometabolic_II	2	0.00914632	0.0296066	0.757376	PPP	O75223	Shin et al.	asparagine	HMDB0000168	ENSG00000006625	GGCT	FALSE
144938	MR-link-2	M34283	asparagine	GLA:P06280:OID30594:v1:Inflammation_II	GLA:P06280:OID30594:v1:Inflammation_II	2	-0.00581344	0.0300468	0.846583	PPP	P06280	Shin et al.	asparagine	HMDB0000168	ENSG00000102393	GLA	FALSE
144939	MR-link-2	M34283	asparagine	GMPR2:Q9P2T1:OID30623:v1:Inflammation_II	GMPR2:Q9P2T1:OID30623:v1:Inflammation_II	2	0.0158843	0.0326336	0.626439	PPP	Q9P2T1	Shin et al.	asparagine	HMDB0000168	ENSG00000100938	GMPR2	FALSE
144940	MR-link-2	M34283	asparagine	GMPR:P36959:OID20641:v1:Inflammation	GMPR:P36959:OID20641:v1:Inflammation	2	0.0147995	0.0296626	0.61783	PPP	P36959	Shin et al.	asparagine	HMDB0000168	ENSG00000137198	GMPR	FALSE
144944	MR-link-2	M34283	asparagine	GUK1:Q16774:OID30148:v1:Cardiometabolic_II	GUK1:Q16774:OID30148:v1:Cardiometabolic_II	2	-0.0110659	0.0315487	0.725772	PPP	Q16774	Shin et al.	asparagine	HMDB0000168	ENSG00000143774	GUK1	FALSE
144945	MR-link-2	M34283	asparagine	HARS1:P12081:OID21086:v1:Neurology	HARS1:P12081:OID21086:v1:Neurology	2	0.0296669	0.0314557	0.345613	PPP	P12081	Shin et al.	asparagine	HMDB0000168	ENSG00000170445	HARS	FALSE
144946	MR-link-2	M34283	asparagine	HDDC2:Q7Z4H3:OID31447:v1:Oncology_II	HDDC2:Q7Z4H3:OID31447:v1:Oncology_II	2	-0.0154673	0.0291982	0.596295	PPP	Q7Z4H3	Shin et al.	asparagine	HMDB0000168	ENSG00000111906	HDDC2	FALSE
144949	MR-link-2	M34283	asparagine	HK2:P52789:OID20065:v1:Cardiometabolic	HK2:P52789:OID20065:v1:Cardiometabolic	2	0.00739486	0.0302272	0.806733	PPP	P52789	Shin et al.	asparagine	HMDB0000168	ENSG00000159399	HK2	FALSE
144950	MR-link-2	M34283	asparagine	HMGCL:P35914:OID30214:v1:Cardiometabolic_II	HMGCL:P35914:OID30214:v1:Cardiometabolic_II	2	-0.00995173	0.0307602	0.746297	PPP	P35914	Shin et al.	asparagine	HMDB0000168	ENSG00000117305	HMGCL	FALSE
144951	MR-link-2	M34283	asparagine	HMOX1:P09601:OID20217:v1:Cardiometabolic	HMOX1:P09601:OID20217:v1:Cardiometabolic	2	-0.0116338	0.0309485	0.706984	PPP	P09601	Shin et al.	asparagine	HMDB0000168	ENSG00000100292	HMOX1	FALSE
144953	MR-link-2	M34283	asparagine	HMOX2:P30519:OID20887:v1:Neurology	HMOX2:P30519:OID20887:v1:Neurology	2	-0.0302347	0.0314694	0.336671	PPP	P30519	Shin et al.	asparagine	HMDB0000168	ENSG00000103415	HMOX2	FALSE
144954	MR-link-2	M34283	asparagine	HNMT:P50135:OID20975:v1:Neurology	HNMT:P50135:OID20975:v1:Neurology	2	-0.0066907	0.0349203	0.848056	PPP	P50135	Shin et al.	asparagine	HMDB0000168	ENSG00000150540	HNMT	FALSE
144956	MR-link-2	M34283	asparagine	HRAS:P01112:OID31263:v1:Oncology_II	HRAS:P01112:OID31263:v1:Oncology_II	2	-0.0388921	0.0320947	0.225591	PPP	P01112	Shin et al.	asparagine	HMDB0000168	ENSG00000174775	HRAS	FALSE
144959	MR-link-2	M34283	asparagine	IDO1:P14902:OID30230:v1:Cardiometabolic_II	IDO1:P14902:OID30230:v1:Cardiometabolic_II	2	0.00691236	0.0306366	0.821494	PPP	P14902	Shin et al.	asparagine	HMDB0000168	ENSG00000131203	IDO1	FALSE
144960	MR-link-2	M34283	asparagine	IDO1:P14902:OID30563:v1:Inflammation_II	IDO1:P14902:OID30563:v1:Inflammation_II	2	0.0293034	0.0337833	0.385727	PPP	P14902	Shin et al.	asparagine	HMDB0000168	ENSG00000131203	IDO1	FALSE
144961	MR-link-2	M34283	asparagine	IDO1:P14902:OID31050:v1:Neurology_II	IDO1:P14902:OID31050:v1:Neurology_II	2	0.020631	0.0301673	0.494048	PPP	P14902	Shin et al.	asparagine	HMDB0000168	ENSG00000131203	IDO1	FALSE
144962	MR-link-2	M34283	asparagine	IDO1:P14902:OID31474:v1:Oncology_II	IDO1:P14902:OID31474:v1:Oncology_II	2	0.0238056	0.0324982	0.463851	PPP	P14902	Shin et al.	asparagine	HMDB0000168	ENSG00000131203	IDO1	FALSE
144965	MR-link-2	M34283	asparagine	IL18R1:Q13478:OID20652:v1:Inflammation	IL18R1:Q13478:OID20652:v1:Inflammation	2	0.0536968	0.0294987	0.0687115	PPP	Q13478	Shin et al.	asparagine	HMDB0000168	ENSG00000115604	IL18R1	FALSE
144966	MR-link-2	M34283	asparagine	IL18RAP:O95256:OID20900:v1:Neurology	IL18RAP:O95256:OID20900:v1:Neurology	2	0.0495868	0.032124	0.122684	PPP	O95256	Shin et al.	asparagine	HMDB0000168	ENSG00000115607	IL18RAP	FALSE
144968	MR-link-2	M34283	asparagine	IL1R1:P14778:OID21116:v1:Neurology	IL1R1:P14778:OID21116:v1:Neurology	2	-0.0133825	0.0311067	0.667041	PPP	P14778	Shin et al.	asparagine	HMDB0000168	ENSG00000115594	IL1R1	FALSE
144971	MR-link-2	M34283	asparagine	IL1RAP:Q9NPH3:OID21126:v1:Neurology	IL1RAP:Q9NPH3:OID21126:v1:Neurology	2	-0.0110173	0.0343632	0.748504	PPP	Q9NPH3	Shin et al.	asparagine	HMDB0000168	ENSG00000196083	IL1RAP	FALSE
144973	MR-link-2	M34283	asparagine	IL1RL1:Q01638:OID20250:v1:Cardiometabolic	IL1RL1:Q01638:OID20250:v1:Cardiometabolic	2	0.0462178	0.0330273	0.161698	PPP	Q01638	Shin et al.	asparagine	HMDB0000168	ENSG00000115602	IL1RL1	FALSE
144975	MR-link-2	M34283	asparagine	IL1RL2:Q9HB29:OID20487:v1:Inflammation	IL1RL2:Q9HB29:OID20487:v1:Inflammation	2	0.0549556	0.033973	0.105744	PPP	Q9HB29	Shin et al.	asparagine	HMDB0000168	ENSG00000115598	IL1RL2	FALSE
144979	MR-link-2	M34283	asparagine	INPP1:P49441:OID21345:v1:Oncology	INPP1:P49441:OID21345:v1:Oncology	2	-0.0184574	0.0302859	0.542234	PPP	P49441	Shin et al.	asparagine	HMDB0000168	ENSG00000151689	INPP1	FALSE
144980	MR-link-2	M34283	asparagine	INPPL1:O15357:OID21314:v1:Oncology	INPPL1:O15357:OID21314:v1:Oncology	2	0.0237063	0.0315426	0.452312	PPP	O15357	Shin et al.	asparagine	HMDB0000168	ENSG00000165458	INPPL1	FALSE
144982	MR-link-2	M34283	asparagine	KDM3A:Q9Y4C1:OID30426:v1:Inflammation_II	KDM3A:Q9Y4C1:OID30426:v1:Inflammation_II	2	-0.0179725	0.0333931	0.590433	PPP	Q9Y4C1	Shin et al.	asparagine	HMDB0000168	ENSG00000115548	KDM3A	FALSE
144983	MR-link-2	M34283	asparagine	KHK:P50053:OID30241:v1:Cardiometabolic_II	KHK:P50053:OID30241:v1:Cardiometabolic_II	2	-0.0261547	0.0343429	0.446314	PPP	P50053	Shin et al.	asparagine	HMDB0000168	ENSG00000138030	KHK	FALSE
144987	MR-link-2	M34283	asparagine	KYNU:Q16719:OID20669:v1:Inflammation	KYNU:Q16719:OID20669:v1:Inflammation	2	0.0144838	0.0309114	0.639386	PPP	Q16719	Shin et al.	asparagine	HMDB0000168	ENSG00000115919	KYNU	FALSE
144990	MR-link-2	M34283	asparagine	LYPLA2:O95372:OID30817:v1:Neurology_II	LYPLA2:O95372:OID30817:v1:Neurology_II	2	0.0623495	0.03075	0.0425984	PPP	O95372	Shin et al.	asparagine	HMDB0000168	ENSG00000011009	LYPLA2	FALSE
144992	MR-link-2	M34283	asparagine	MARS1:P56192:OID30658:v1:Inflammation_II	MARS1:P56192:OID30658:v1:Inflammation_II	2	0.00908165	0.0329964	0.783138	PPP	P56192	Shin et al.	asparagine	HMDB0000168	ENSG00000166986	MARS1	FALSE
144993	MR-link-2	M34283	asparagine	MGLL:Q99685:OID20711:v1:Inflammation	MGLL:Q99685:OID20711:v1:Inflammation	2	0.00281886	0.0305684	0.926527	PPP	Q99685	Shin et al.	asparagine	HMDB0000168	ENSG00000074416	MGLL	FALSE
144997	MR-link-2	M34283	asparagine	MSRA:Q9UJ68:OID21513:v1:Oncology	MSRA:Q9UJ68:OID21513:v1:Oncology	2	0.00943405	0.0313539	0.763499	PPP	Q9UJ68	Shin et al.	asparagine	HMDB0000168	ENSG00000175806	MSRA	FALSE
145000	MR-link-2	M34283	asparagine	MTR:Q99707:OID30110:v1:Cardiometabolic_II	MTR:Q99707:OID30110:v1:Cardiometabolic_II	2	0.0108813	0.0344732	0.752273	PPP	Q99707	Shin et al.	asparagine	HMDB0000168	ENSG00000116984	MTR	FALSE
145001	MR-link-2	M34283	asparagine	MVK:Q03426:OID20459:v1:Inflammation	MVK:Q03426:OID20459:v1:Inflammation	2	-0.02211	0.0306194	0.470238	PPP	Q03426	Shin et al.	asparagine	HMDB0000168	ENSG00000110921	MVK	FALSE
145004	MR-link-2	M34283	asparagine	NADK:O95544:OID20178:v1:Cardiometabolic	NADK:O95544:OID20178:v1:Cardiometabolic	2	0.0358981	0.0349394	0.304213	PPP	O95544	Shin et al.	asparagine	HMDB0000168	ENSG00000008130	NADK	FALSE
145007	MR-link-2	M34283	asparagine	NAMPT:P43490:OID21227:v1:Oncology	NAMPT:P43490:OID21227:v1:Oncology	2	0.0104812	0.0301753	0.728334	PPP	P43490	Shin et al.	asparagine	HMDB0000168	ENSG00000105835	NAMPT	FALSE
145008	MR-link-2	M34283	asparagine	NAPRT:Q6XQN6:OID31114:v1:Neurology_II	NAPRT:Q6XQN6:OID31114:v1:Neurology_II	2	0.00670043	0.0313182	0.830588	PPP	Q6XQN6	Shin et al.	asparagine	HMDB0000168	ENSG00000147813	NAPRT	FALSE
145009	MR-link-2	M34283	asparagine	NARS1:O43776:OID31035:v1:Neurology_II	NARS1:O43776:OID31035:v1:Neurology_II	2	0.0316148	0.0298489	0.289527	PPP	O43776	Shin et al.	asparagine	HMDB0000168	ENSG00000134440	NARS1	FALSE
145012	MR-link-2	M34283	asparagine	NME1:P15531:OID30451:v1:Inflammation_II	NME1:P15531:OID30451:v1:Inflammation_II	2	-1.18535e-05	0.031056	0.999695	PPP	P15531	Shin et al.	asparagine	HMDB0000168	ENSG00000239672	NME1	FALSE
145013	MR-link-2	M34283	asparagine	NME3:Q13232:OID20789:v1:Inflammation	NME3:Q13232:OID20789:v1:Inflammation	2	0.00363751	0.0348684	0.916914	PPP	Q13232	Shin et al.	asparagine	HMDB0000168	ENSG00000103024	NME3	FALSE
145014	MR-link-2	M34283	asparagine	NOS1:P29475:OID20863:v1:Neurology	NOS1:P29475:OID20863:v1:Neurology	2	-0.038025	0.0318376	0.232344	PPP	P29475	Shin et al.	asparagine	HMDB0000168	ENSG00000089250	NOS1	FALSE
145015	MR-link-2	M34283	asparagine	NOS2:P35228:OID30087:v1:Cardiometabolic_II	NOS2:P35228:OID30087:v1:Cardiometabolic_II	2	0.0314682	0.0296529	0.288591	PPP	P35228	Shin et al.	asparagine	HMDB0000168	ENSG00000007171	NOS2	FALSE
145016	MR-link-2	M34283	asparagine	NOS3:P29474:OID20834:v1:Neurology	NOS3:P29474:OID20834:v1:Neurology	2	-0.00044248	0.0326514	0.989188	PPP	P29474	Shin et al.	asparagine	HMDB0000168	ENSG00000164867	NOS3	FALSE
145017	MR-link-2	M34283	asparagine	NPL:Q9BXD5:OID30329:v1:Cardiometabolic_II	NPL:Q9BXD5:OID30329:v1:Cardiometabolic_II	2	0.0292675	0.0325301	0.368277	PPP	Q9BXD5	Shin et al.	asparagine	HMDB0000168	ENSG00000135838	NPL	FALSE
145021	MR-link-2	M34283	asparagine	OPLAH:O14841:OID30201:v1:Cardiometabolic_II	OPLAH:O14841:OID30201:v1:Cardiometabolic_II	2	0.0128676	0.0317318	0.685101	PPP	O14841	Shin et al.	asparagine	HMDB0000168	ENSG00000178814	OPLAH	FALSE
145022	MR-link-2	M34283	asparagine	OXCT1:P55809:OID30227:v1:Cardiometabolic_II	OXCT1:P55809:OID30227:v1:Cardiometabolic_II	2	-0.0222636	0.0299274	0.456925	PPP	P55809	Shin et al.	asparagine	HMDB0000168	ENSG00000083720	OXCT1	FALSE
145026	MR-link-2	M34283	asparagine	PAFAH1B3:Q15102:OID30998:v1:Neurology_II	PAFAH1B3:Q15102:OID30998:v1:Neurology_II	2	0.0263177	0.0299809	0.380044	PPP	Q15102	Shin et al.	asparagine	HMDB0000168	ENSG00000079462	PAFAH1B3	FALSE
145028	MR-link-2	M34283	asparagine	PAM:P19021:OID20291:v1:Cardiometabolic	PAM:P19021:OID20291:v1:Cardiometabolic	2	-0.0149815	0.0313349	0.632574	PPP	P19021	Shin et al.	asparagine	HMDB0000168	ENSG00000145730	PAM	FALSE
145031	MR-link-2	M34283	asparagine	PCYT2:Q99447:OID31519:v1:Oncology_II	PCYT2:Q99447:OID31519:v1:Oncology_II	2	0.0233261	0.0318146	0.463444	PPP	Q99447	Shin et al.	asparagine	HMDB0000168	ENSG00000185813	PCYT2	FALSE
145034	MR-link-2	M34283	asparagine	PHOSPHO1:Q8TCT1:OID20922:v1:Neurology	PHOSPHO1:Q8TCT1:OID20922:v1:Neurology	2	-0.027239	0.0293115	0.352736	PPP	Q8TCT1	Shin et al.	asparagine	HMDB0000168	ENSG00000173868	PHOSPHO1	FALSE
145035	MR-link-2	M34283	asparagine	PHYKPL:Q8IUZ5:OID30634:v1:Inflammation_II	PHYKPL:Q8IUZ5:OID30634:v1:Inflammation_II	2	-0.0223113	0.0327028	0.495085	PPP	Q8IUZ5	Shin et al.	asparagine	HMDB0000168	ENSG00000175309	PHYKPL	FALSE
145038	MR-link-2	M34283	asparagine	PKLR:P30613:OID20682:v1:Inflammation	PKLR:P30613:OID20682:v1:Inflammation	2	0.0182567	0.030502	0.549481	PPP	P30613	Shin et al.	asparagine	HMDB0000168	ENSG00000143627	PKLR	FALSE
145039	MR-link-2	M34283	asparagine	PLA2G7:Q13093:OID21105:v1:Neurology	PLA2G7:Q13093:OID21105:v1:Neurology	2	-0.0413477	0.0310253	0.182628	PPP	Q13093	Shin et al.	asparagine	HMDB0000168	ENSG00000146070	PLA2G7	FALSE
145043	MR-link-2	M34283	asparagine	PMVK:Q15126:OID20850:v1:Neurology	PMVK:Q15126:OID20850:v1:Neurology	2	0.00915431	0.0299985	0.760245	PPP	Q15126	Shin et al.	asparagine	HMDB0000168	ENSG00000163344	PMVK	FALSE
145046	MR-link-2	M34283	asparagine	PPT1:P50897:OID30947:v1:Neurology_II	PPT1:P50897:OID30947:v1:Neurology_II	2	0.0369761	0.031346	0.238156	PPP	P50897	Shin et al.	asparagine	HMDB0000168	ENSG00000131238	PPT1	FALSE
145048	MR-link-2	M34283	asparagine	RAB10:P61026:OID30357:v1:Cardiometabolic_II	RAB10:P61026:OID30357:v1:Cardiometabolic_II	2	0.0198766	0.0288815	0.491321	PPP	P61026	Shin et al.	asparagine	HMDB0000168	ENSG00000084733	RAB10	FALSE
145051	MR-link-2	M34283	asparagine	RAB27B:O00194:OID30354:v1:Cardiometabolic_II	RAB27B:O00194:OID30354:v1:Cardiometabolic_II	2	0.00720388	0.0299289	0.809788	PPP	O00194	Shin et al.	asparagine	HMDB0000168	ENSG00000041353	RAB27B	FALSE
145052	MR-link-2	M34283	asparagine	RAB2B:Q8WUD1:OID31362:v1:Oncology_II	RAB2B:Q8WUD1:OID31362:v1:Oncology_II	2	0.0294347	0.0307773	0.338882	PPP	Q8WUD1	Shin et al.	asparagine	HMDB0000168	ENSG00000129472	RAB2B	FALSE
145053	MR-link-2	M34283	asparagine	RAB6B:Q9NRW1:OID20817:v1:Neurology	RAB6B:Q9NRW1:OID20817:v1:Neurology	2	0.000724316	0.0313181	0.981548	PPP	Q9NRW1	Shin et al.	asparagine	HMDB0000168	ENSG00000154917	RAB6B	FALSE
145055	MR-link-2	M34283	asparagine	RAC3:P60763:OID30958:v1:Neurology_II	RAC3:P60763:OID30958:v1:Neurology_II	2	-0.00519838	0.0342709	0.879435	PPP	P60763	Shin et al.	asparagine	HMDB0000168	ENSG00000169750	RAC3	FALSE
145056	MR-link-2	M34283	asparagine	RALB:P11234:OID30567:v1:Inflammation_II	RALB:P11234:OID30567:v1:Inflammation_II	2	0.0581938	0.0321784	0.070533	PPP	P11234	Shin et al.	asparagine	HMDB0000168	ENSG00000144118	RALB	FALSE
145057	MR-link-2	M34283	asparagine	RAP1A:P62834:OID30452:v1:Inflammation_II	RAP1A:P62834:OID30452:v1:Inflammation_II	2	0.0195125	0.0317691	0.539086	PPP	P62834	Shin et al.	asparagine	HMDB0000168	ENSG00000116473	RAP1A	FALSE
145059	MR-link-2	M34283	asparagine	RBKS:Q9H477:OID20986:v1:Neurology	RBKS:Q9H477:OID20986:v1:Neurology	2	-0.0208903	0.0306213	0.495103	PPP	Q9H477	Shin et al.	asparagine	HMDB0000168	ENSG00000171174	RBKS	FALSE
145065	MR-link-2	M34283	asparagine	SAT1:P21673:OID30111:v1:Cardiometabolic_II	SAT1:P21673:OID30111:v1:Cardiometabolic_II	2	0.00502762	0.0300036	0.866924	PPP	P21673	Shin et al.	asparagine	HMDB0000168	ENSG00000130066	SAT1	FALSE
145067	MR-link-2	M34283	asparagine	SAT2:Q96F10:OID31306:v1:Oncology_II	SAT2:Q96F10:OID31306:v1:Oncology_II	2	0.022298	0.0307768	0.468754	PPP	Q96F10	Shin et al.	asparagine	HMDB0000168	ENSG00000141504	SAT2	FALSE
145068	MR-link-2	M34283	asparagine	SCLY:Q96I15:OID21425:v1:Oncology	SCLY:Q96I15:OID21425:v1:Oncology	2	-0.0178452	0.0350844	0.611008	PPP	Q96I15	Shin et al.	asparagine	HMDB0000168	ENSG00000132330	SCLY	FALSE
145069	MR-link-2	M34283	asparagine	SDHB:P21912:OID31436:v1:Oncology_II	SDHB:P21912:OID31436:v1:Oncology_II	2	0.028639	0.0304247	0.346547	PPP	P21912	Shin et al.	asparagine	HMDB0000168	ENSG00000117118	SDHB	FALSE
145073	MR-link-2	M34283	asparagine	SETMAR:Q53H47:OID20948:v1:Neurology	SETMAR:Q53H47:OID20948:v1:Neurology	2	0.0130662	0.0344088	0.704143	PPP	Q53H47	Shin et al.	asparagine	HMDB0000168	ENSG00000170364	SETMAR	FALSE
145074	MR-link-2	M34283	asparagine	SHMT1:P34896:OID20714:v1:Inflammation	SHMT1:P34896:OID20714:v1:Inflammation	2	0.0261013	0.0326261	0.423703	PPP	P34896	Shin et al.	asparagine	HMDB0000168	ENSG00000176974	SHMT1	FALSE
145075	MR-link-2	M34283	asparagine	SIRT1:Q96EB6:OID30439:v1:Inflammation_II	SIRT1:Q96EB6:OID30439:v1:Inflammation_II	2	-0.0183368	0.0346814	0.596998	PPP	Q96EB6	Shin et al.	asparagine	HMDB0000168	ENSG00000096717	SIRT1	FALSE
145077	MR-link-2	M34283	asparagine	SIRT2:Q8IXJ6:OID21375:v1:Oncology	SIRT2:Q8IXJ6:OID21375:v1:Oncology	2	0.0175244	0.0307116	0.568264	PPP	Q8IXJ6	Shin et al.	asparagine	HMDB0000168	ENSG00000068903	SIRT2	FALSE
145080	MR-link-2	M34283	asparagine	SLC16A1:P53985:OID20799:v1:Neurology	SLC16A1:P53985:OID20799:v1:Neurology	2	0.0451611	0.0309856	0.144982	PPP	P53985	Shin et al.	asparagine	HMDB0000168	ENSG00000155380	SLC16A1	FALSE
145081	MR-link-2	M34283	asparagine	SLC1A4:P43007:OID30926:v1:Neurology_II	SLC1A4:P43007:OID30926:v1:Neurology_II	2	0.00548267	0.030052	0.855238	PPP	P43007	Shin et al.	asparagine	HMDB0000168	ENSG00000115902	SLC1A4	FALSE
145084	MR-link-2	M34283	asparagine	SMPD3:Q9NY59:OID30477:v1:Inflammation_II	SMPD3:Q9NY59:OID30477:v1:Inflammation_II	2	0.010525	0.0296037	0.722193	PPP	Q9NY59	Shin et al.	asparagine	HMDB0000168	ENSG00000103056	SMPD3	FALSE
145085	MR-link-2	M34283	asparagine	SMS:P52788:OID30853:v1:Neurology_II	SMS:P52788:OID30853:v1:Neurology_II	2	0.0504275	0.0309237	0.102952	PPP	P52788	Shin et al.	asparagine	HMDB0000168	ENSG00000102172	SMS	FALSE
145089	MR-link-2	M34283	asparagine	SPTLC1:O15269:OID31086:v1:Neurology_II	SPTLC1:O15269:OID31086:v1:Neurology_II	2	0.0154001	0.0305311	0.613974	PPP	O15269	Shin et al.	asparagine	HMDB0000168	ENSG00000090054	SPTLC1	FALSE
145091	MR-link-2	M34283	asparagine	SULT1A1:P50225:OID21031:v1:Neurology	SULT1A1:P50225:OID21031:v1:Neurology	2	0.0163685	0.0296631	0.581075	PPP	P50225	Shin et al.	asparagine	HMDB0000168	ENSG00000196502	SULT1A1	FALSE
145093	MR-link-2	M34283	asparagine	SUOX:P51687:OID31031:v1:Neurology_II	SUOX:P51687:OID31031:v1:Neurology_II	2	0.0196932	0.0303486	0.516403	PPP	P51687	Shin et al.	asparagine	HMDB0000168	ENSG00000139531	SUOX	FALSE
145094	MR-link-2	M34283	asparagine	TARS1:P26639:OID31343:v1:Oncology_II	TARS1:P26639:OID31343:v1:Oncology_II	2	0.0140639	0.0324654	0.664871	PPP	P26639	Shin et al.	asparagine	HMDB0000168	ENSG00000113407	TARS	FALSE
145095	MR-link-2	M34283	asparagine	TDO2:P48775:OID30910:v1:Neurology_II	TDO2:P48775:OID30910:v1:Neurology_II	2	-0.00128807	0.0297673	0.965485	PPP	P48775	Shin et al.	asparagine	HMDB0000168	ENSG00000151790	TDO2	FALSE
145096	MR-link-2	M34283	asparagine	THTPA:Q9BU02:OID31375:v1:Oncology_II	THTPA:Q9BU02:OID31375:v1:Oncology_II	2	0.0305871	0.0310973	0.325316	PPP	Q9BU02	Shin et al.	asparagine	HMDB0000168	ENSG00000259431	THTPA	FALSE
145098	MR-link-2	M34283	asparagine	TIGAR:Q9NQ88:OID20894:v1:Neurology	TIGAR:Q9NQ88:OID20894:v1:Neurology	2	0.00559313	0.0323936	0.862918	PPP	Q9NQ88	Shin et al.	asparagine	HMDB0000168	ENSG00000078237	TIGAR	FALSE
145100	MR-link-2	M34283	asparagine	TK1:P04183:OID31294:v1:Oncology_II	TK1:P04183:OID31294:v1:Oncology_II	2	-0.0124663	0.0332425	0.707652	PPP	P04183	Shin et al.	asparagine	HMDB0000168	ENSG00000167900	TK1	FALSE
145102	MR-link-2	M34283	asparagine	TPK1:Q9H3S4:OID30338:v1:Cardiometabolic_II	TPK1:Q9H3S4:OID30338:v1:Cardiometabolic_II	2	-0.0216608	0.0315558	0.492444	PPP	Q9H3S4	Shin et al.	asparagine	HMDB0000168	ENSG00000196511	TPK1	FALSE
145103	MR-link-2	M34283	asparagine	TREH:O43280:OID30388:v1:Cardiometabolic_II	TREH:O43280:OID30388:v1:Cardiometabolic_II	2	-0.0453572	0.030728	0.13992	PPP	O43280	Shin et al.	asparagine	HMDB0000168	ENSG00000118094	TREH	FALSE
145104	MR-link-2	M34283	asparagine	TYMP:P19971:OID20234:v1:Cardiometabolic	TYMP:P19971:OID20234:v1:Cardiometabolic	2	-0.00797364	0.0322175	0.804526	PPP	P19971	Shin et al.	asparagine	HMDB0000168	ENSG00000025708	TYMP	FALSE
145106	MR-link-2	M34283	asparagine	UPB1:Q9UBR1:OID30352:v1:Cardiometabolic_II	UPB1:Q9UBR1:OID30352:v1:Cardiometabolic_II	2	0.00193017	0.0341622	0.954943	PPP	Q9UBR1	Shin et al.	asparagine	HMDB0000168	ENSG00000100024	UPB1	FALSE
145108	MR-link-2	M34283	asparagine	VNN1:O95497:OID30711:v1:Inflammation_II	VNN1:O95497:OID30711:v1:Inflammation_II	2	0.000106186	0.0324832	0.997392	PPP	O95497	Shin et al.	asparagine	HMDB0000168	ENSG00000112299	VNN1	FALSE
145109	MR-link-2	M34283	asparagine	VNN2:O95498:OID21310:v1:Oncology	VNN2:O95498:OID21310:v1:Oncology	2	0.00882088	0.0299972	0.768714	PPP	O95498	Shin et al.	asparagine	HMDB0000168	ENSG00000112303	VNN2	FALSE
145110	MR-link-2	M34283	asparagine	WARS:P23381:OID21084:v1:Neurology	WARS:P23381:OID21084:v1:Neurology	2	0.00399746	0.0299637	0.893869	PPP	P23381	Shin et al.	asparagine	HMDB0000168	ENSG00000140105	WARS	FALSE
145111	MR-link-2	M34283	asparagine	YARS1:P54577:OID31494:v1:Oncology_II	YARS1:P54577:OID31494:v1:Oncology_II	2	0.0223117	0.0316985	0.481512	PPP	P54577	Shin et al.	asparagine	HMDB0000168	ENSG00000134684	YARS	FALSE
145112	MR-link-2	MARS1:P56192:OID30658:v1:Inflammation_II	MARS1:P56192:OID30658:v1:Inflammation_II	GCST90199627	n-alpha-acetylornithine	8	-0.187299	0.163218	0.251159	PPP	P56192	Chen et al.	n-alpha-acetylornithine	HMDB0003357	ENSG00000166986	MARS1	FALSE
145113	MR-link-2	MARS1:P56192:OID30658:v1:Inflammation_II	MARS1:P56192:OID30658:v1:Inflammation_II	GCST90199628	3-methylhistidine	8	0.0642941	0.129695	0.620083	PPP	P56192	Chen et al.	3-methylhistidine	HMDB0000479	ENSG00000166986	MARS1	FALSE
145114	MR-link-2	MARS1:P56192:OID30658:v1:Inflammation_II	MARS1:P56192:OID30658:v1:Inflammation_II	GCST90199629	glycerophosphorylcholine (gpc)	8	-0.0507611	0.133142	0.703014	PPP	P56192	Chen et al.	glycerophosphorylcholine (gpc)	HMDB0000086	ENSG00000166986	MARS1	FALSE
145115	MR-link-2	MARS1:P56192:OID30658:v1:Inflammation_II	MARS1:P56192:OID30658:v1:Inflammation_II	GCST90199637	n-acetylglutamate	8	0.0969266	0.124531	0.436373	PPP	P56192	Chen et al.	n-acetylglutamate	HMDB0001138	ENSG00000166986	MARS1	FALSE
145116	MR-link-2	MARS1:P56192:OID30658:v1:Inflammation_II	MARS1:P56192:OID30658:v1:Inflammation_II	GCST90199651	docosahexaenoate (dha; 22:6n3)	8	-0.105537	0.131975	0.423899	PPP	P56192	Chen et al.	docosahexaenoate (dha; 22:6n3)	HMDB0002183	ENSG00000166986	MARS1	FALSE
145117	MR-link-2	MARS1:P56192:OID30658:v1:Inflammation_II	MARS1:P56192:OID30658:v1:Inflammation_II	GCST90199652	1-stearoyl-2-oleoyl-gps (18:0/18:1)	8	0.589168	0.139538	2.41864e-05	PPP	P56192	Chen et al.	1-stearoyl-2-oleoyl-gps (18:0/18:1)	HMDB0010163	ENSG00000166986	MARS1	FALSE
145118	MR-link-2	MARS1:P56192:OID30658:v1:Inflammation_II	MARS1:P56192:OID30658:v1:Inflammation_II	GCST90199654	paraxanthine	8	0.0883725	0.12775	0.489086	PPP	P56192	Chen et al.	paraxanthine	HMDB0001860	ENSG00000166986	MARS1	FALSE
145119	MR-link-2	MARS1:P56192:OID30658:v1:Inflammation_II	MARS1:P56192:OID30658:v1:Inflammation_II	GCST90199665	n-acetylaspartate (naa)	8	-0.0585463	0.128881	0.649638	PPP	P56192	Chen et al.	n-acetylaspartate (naa)	HMDB0000812	ENSG00000166986	MARS1	FALSE
145120	MR-link-2	MARS1:P56192:OID30658:v1:Inflammation_II	MARS1:P56192:OID30658:v1:Inflammation_II	GCST90199666	palmitoylcarnitine (c16)	8	0.127106	0.133809	0.342158	PPP	P56192	Chen et al.	palmitoylcarnitine (c16)	HMDB0000222	ENSG00000166986	MARS1	FALSE
145121	MR-link-2	MARS1:P56192:OID30658:v1:Inflammation_II	MARS1:P56192:OID30658:v1:Inflammation_II	GCST90199669	acetylcarnitine (c2)	8	-0.0202894	0.134068	0.87971	PPP	P56192	Chen et al.	acetylcarnitine (c2)	HMDB0000201	ENSG00000166986	MARS1	FALSE
145122	MR-link-2	MARS1:P56192:OID30658:v1:Inflammation_II	MARS1:P56192:OID30658:v1:Inflammation_II	GCST90199673	dehydroepiandrosterone sulfate (dhea-s)	8	0.266596	0.136448	0.0507217	PPP	P56192	Chen et al.	dehydroepiandrosterone sulfate (dhea-s)	HMDB0001032	ENSG00000166986	MARS1	FALSE
145123	MR-link-2	MARS1:P56192:OID30658:v1:Inflammation_II	MARS1:P56192:OID30658:v1:Inflammation_II	GCST90199691	1-methylhistidine	8	-0.0727703	0.130139	0.576044	PPP	P56192	Chen et al.	1-methylhistidine	HMDB0000001	ENSG00000166986	MARS1	FALSE
145124	MR-link-2	MARS1:P56192:OID30658:v1:Inflammation_II	MARS1:P56192:OID30658:v1:Inflammation_II	GCST90199845	sphinganine-1-phosphate	8	0.0298213	0.131354	0.8204	PPP	P56192	Chen et al.	sphinganine-1-phosphate	HMDB0001383	ENSG00000166986	MARS1	FALSE
145125	MR-link-2	MARS1:P56192:OID30658:v1:Inflammation_II	MARS1:P56192:OID30658:v1:Inflammation_II	GCST90199896	sulfate*	8	-0.0609285	0.139141	0.661466	PPP	P56192	Chen et al.	sulfate*	HMDB01448	ENSG00000166986	MARS1	FALSE
145126	MR-link-2	MARS1:P56192:OID30658:v1:Inflammation_II	MARS1:P56192:OID30658:v1:Inflammation_II	GCST90199972	sphingomyelin (d18:1/24:1, d18:2/24:0)*	8	0.246117	0.126642	0.0519674	PPP	P56192	Chen et al.	sphingomyelin (d18:1/24:1, d18:2/24:0)*	HMDB0012107	ENSG00000166986	MARS1	FALSE
145127	MR-link-2	MARS1:P56192:OID30658:v1:Inflammation_II	MARS1:P56192:OID30658:v1:Inflammation_II	GCST90200001	sphingomyelin (d18:1/20:0, d16:1/22:0)*	8	-0.0404947	0.133979	0.762463	PPP	P56192	Chen et al.	sphingomyelin (d18:1/20:0, d16:1/22:0)*	HMDB0012102	ENSG00000166986	MARS1	FALSE
145128	MR-link-2	MARS1:P56192:OID30658:v1:Inflammation_II	MARS1:P56192:OID30658:v1:Inflammation_II	GCST90200049	myristoyl dihydrosphingomyelin (d18:0/14:0)*	8	0.00586231	0.127914	0.963446	PPP	P56192	Chen et al.	myristoyl dihydrosphingomyelin (d18:0/14:0)*	HMDB0012085	ENSG00000166986	MARS1	FALSE
145129	MR-link-2	MARS1:P56192:OID30658:v1:Inflammation_II	MARS1:P56192:OID30658:v1:Inflammation_II	GCST90200056	sphingomyelin (d18:0/18:0, d19:0/17:0)*	8	0.167115	0.128266	0.192616	PPP	P56192	Chen et al.	sphingomyelin (d18:0/18:0, d19:0/17:0)*	HMDB0012087	ENSG00000166986	MARS1	FALSE
145130	MR-link-2	MARS1:P56192:OID30658:v1:Inflammation_II	MARS1:P56192:OID30658:v1:Inflammation_II	GCST90200279	pantothenate	8	-0.237998	0.126247	0.0594049	PPP	P56192	Chen et al.	pantothenate	HMDB0000210	ENSG00000166986	MARS1	FALSE
145131	MR-link-2	MARS1:P56192:OID30658:v1:Inflammation_II	MARS1:P56192:OID30658:v1:Inflammation_II	GCST90200281	phosphoethanolamine	8	0.458161	0.139312	0.00100639	PPP	P56192	Chen et al.	phosphoethanolamine	HMDB0000224	ENSG00000166986	MARS1	FALSE
145132	MR-link-2	MARS1:P56192:OID30658:v1:Inflammation_II	MARS1:P56192:OID30658:v1:Inflammation_II	GCST90200283	3-ureidopropionate	8	0.00500016	0.137284	0.970946	PPP	P56192	Chen et al.	3-ureidopropionate	HMDB0000026	ENSG00000166986	MARS1	FALSE
145133	MR-link-2	MARS1:P56192:OID30658:v1:Inflammation_II	MARS1:P56192:OID30658:v1:Inflammation_II	GCST90200291	sarcosine	8	0.101801	0.139277	0.464825	PPP	P56192	Chen et al.	sarcosine	HMDB0000271	ENSG00000166986	MARS1	FALSE
145134	MR-link-2	MARS1:P56192:OID30658:v1:Inflammation_II	MARS1:P56192:OID30658:v1:Inflammation_II	GCST90200292	trans-4-hydroxyproline	8	-0.0589939	0.133881	0.65947	PPP	P56192	Chen et al.	trans-4-hydroxyproline	HMDB0000725	ENSG00000166986	MARS1	FALSE
145135	MR-link-2	MARS1:P56192:OID30658:v1:Inflammation_II	MARS1:P56192:OID30658:v1:Inflammation_II	GCST90200293	thyroxine	8	-0.169669	0.144073	0.238934	PPP	P56192	Chen et al.	thyroxine	HMDB0000248	ENSG00000166986	MARS1	FALSE
145136	MR-link-2	MARS1:P56192:OID30658:v1:Inflammation_II	MARS1:P56192:OID30658:v1:Inflammation_II	GCST90200296	methyl indole-3-acetate	8	0.0671651	0.158489	0.671723	PPP	P56192	Chen et al.	methyl indole-3-acetate	HMDB0029738	ENSG00000166986	MARS1	FALSE
145137	MR-link-2	MARS1:P56192:OID30658:v1:Inflammation_II	MARS1:P56192:OID30658:v1:Inflammation_II	GCST90200304	citrate	8	0.0255435	0.129333	0.843435	PPP	P56192	Chen et al.	citrate	HMDB0000094	ENSG00000166986	MARS1	FALSE
145138	MR-link-2	MARS1:P56192:OID30658:v1:Inflammation_II	MARS1:P56192:OID30658:v1:Inflammation_II	GCST90200306	butyrate/isobutyrate (4:0)	8	-0.0566158	0.127764	0.657674	PPP	P56192	Chen et al.	butyrate/isobutyrate (4:0)	HMDB0000039	ENSG00000166986	MARS1	FALSE
145139	MR-link-2	MARS1:P56192:OID30658:v1:Inflammation_II	MARS1:P56192:OID30658:v1:Inflammation_II	GCST90200314	n-acetylneuraminate	8	0.394727	0.14007	0.00483139	PPP	P56192	Chen et al.	n-acetylneuraminate	HMDB0000230	ENSG00000166986	MARS1	FALSE
145140	MR-link-2	MARS1:P56192:OID30658:v1:Inflammation_II	MARS1:P56192:OID30658:v1:Inflammation_II	GCST90200318	acetoacetate	8	0.0540664	0.150042	0.718591	PPP	P56192	Chen et al.	acetoacetate	HMDB0000060	ENSG00000166986	MARS1	FALSE
145141	MR-link-2	MARS1:P56192:OID30658:v1:Inflammation_II	MARS1:P56192:OID30658:v1:Inflammation_II	GCST90200319	cys-gly, oxidized	8	-0.0819239	0.131041	0.531853	PPP	P56192	Chen et al.	cys-gly, oxidized	HMDB0000078	ENSG00000166986	MARS1	FALSE
145142	MR-link-2	MARS1:P56192:OID30658:v1:Inflammation_II	MARS1:P56192:OID30658:v1:Inflammation_II	GCST90200321	cholate	8	-0.178751	0.134539	0.183974	PPP	P56192	Chen et al.	cholate	HMDB0000619	ENSG00000166986	MARS1	FALSE
145143	MR-link-2	MARS1:P56192:OID30658:v1:Inflammation_II	MARS1:P56192:OID30658:v1:Inflammation_II	GCST90200323	creatine	8	-0.108454	0.130226	0.404952	PPP	P56192	Chen et al.	creatine	HMDB0000064	ENSG00000166986	MARS1	FALSE
145144	MR-link-2	MARS1:P56192:OID30658:v1:Inflammation_II	MARS1:P56192:OID30658:v1:Inflammation_II	GCST90200325	glycerol	8	-0.134557	0.134785	0.318131	PPP	P56192	Chen et al.	glycerol	HMDB0000131	ENSG00000166986	MARS1	FALSE
145145	MR-link-2	MARS1:P56192:OID30658:v1:Inflammation_II	MARS1:P56192:OID30658:v1:Inflammation_II	GCST90200327	choline	8	-0.122214	0.132175	0.355156	PPP	P56192	Chen et al.	choline	HMDB0000097	ENSG00000166986	MARS1	FALSE
145146	MR-link-2	MARS1:P56192:OID30658:v1:Inflammation_II	MARS1:P56192:OID30658:v1:Inflammation_II	GCST90200335	stearoyl sphingomyelin (d18:1/18:0)	8	0.00619356	0.133911	0.96311	PPP	P56192	Chen et al.	stearoyl sphingomyelin (d18:1/18:0)	HMDB0001348	ENSG00000166986	MARS1	FALSE
145147	MR-link-2	MARS1:P56192:OID30658:v1:Inflammation_II	MARS1:P56192:OID30658:v1:Inflammation_II	GCST90200336	n-palmitoyl-sphingosine (d18:1/16:0)	8	0.0380646	0.13132	0.771922	PPP	P56192	Chen et al.	n-palmitoyl-sphingosine (d18:1/16:0)	HMDB0004949	ENSG00000166986	MARS1	FALSE
145148	MR-link-2	MARS1:P56192:OID30658:v1:Inflammation_II	MARS1:P56192:OID30658:v1:Inflammation_II	GCST90200337	taurochenodeoxycholate	8	-0.0717886	0.136248	0.598266	PPP	P56192	Chen et al.	taurochenodeoxycholate	HMDB0000951	ENSG00000166986	MARS1	FALSE
145149	MR-link-2	MARS1:P56192:OID30658:v1:Inflammation_II	MARS1:P56192:OID30658:v1:Inflammation_II	GCST90200341	n-stearoyl-sphingosine (d18:1/18:0)*	8	0.0310083	0.133534	0.816373	PPP	P56192	Chen et al.	n-stearoyl-sphingosine (d18:1/18:0)*	HMDB0004950	ENSG00000166986	MARS1	FALSE
145150	MR-link-2	MARS1:P56192:OID30658:v1:Inflammation_II	MARS1:P56192:OID30658:v1:Inflammation_II	GCST90200345	s-adenosylhomocysteine (sah)	8	0.236006	0.149405	0.114189	PPP	P56192	Chen et al.	s-adenosylhomocysteine (sah)	HMDB00939	ENSG00000166986	MARS1	FALSE
145151	MR-link-2	MARS1:P56192:OID30658:v1:Inflammation_II	MARS1:P56192:OID30658:v1:Inflammation_II	GCST90200348	quinolinate	8	-0.047218	0.134832	0.72619	PPP	P56192	Chen et al.	quinolinate	HMDB0000232	ENSG00000166986	MARS1	FALSE
145152	MR-link-2	MARS1:P56192:OID30658:v1:Inflammation_II	MARS1:P56192:OID30658:v1:Inflammation_II	GCST90200349	eicosapentaenoate (epa; 20:5n3)	8	-0.0612114	0.134445	0.648901	PPP	P56192	Chen et al.	eicosapentaenoate (epa; 20:5n3)	HMDB0001999	ENSG00000166986	MARS1	FALSE
145153	MR-link-2	MARS1:P56192:OID30658:v1:Inflammation_II	MARS1:P56192:OID30658:v1:Inflammation_II	GCST90200351	n-acetylputrescine	8	0.0504252	0.134929	0.708615	PPP	P56192	Chen et al.	n-acetylputrescine	HMDB0002064	ENSG00000166986	MARS1	FALSE
145154	MR-link-2	MARS1:P56192:OID30658:v1:Inflammation_II	MARS1:P56192:OID30658:v1:Inflammation_II	GCST90200354	linoleate (18:2n6)	8	-0.0998463	0.143718	0.48722	PPP	P56192	Chen et al.	linoleate (18:2n6)	HMDB0006270,HMDB0000673	ENSG00000166986	MARS1	FALSE
145155	MR-link-2	MARS1:P56192:OID30658:v1:Inflammation_II	MARS1:P56192:OID30658:v1:Inflammation_II	GCST90200355	adenosine 5'-diphosphate (adp)	8	0.466845	0.174938	0.00761603	PPP	P56192	Chen et al.	adenosine 5'-diphosphate (adp)	HMDB0001341	ENSG00000166986	MARS1	FALSE
145156	MR-link-2	MARS1:P56192:OID30658:v1:Inflammation_II	MARS1:P56192:OID30658:v1:Inflammation_II	GCST90200356	adenosine 5'-monophosphate (amp)	8	0.302509	0.136414	0.0265838	PPP	P56192	Chen et al.	adenosine 5'-monophosphate (amp)	HMDB0000045	ENSG00000166986	MARS1	TRUE
145157	MR-link-2	MARS1:P56192:OID30658:v1:Inflammation_II	MARS1:P56192:OID30658:v1:Inflammation_II	GCST90200358	arachidonate (20:4n6)	8	-0.0886628	0.135678	0.513447	PPP	P56192	Chen et al.	arachidonate (20:4n6)	HMDB0001043	ENSG00000166986	MARS1	FALSE
145158	MR-link-2	MARS1:P56192:OID30658:v1:Inflammation_II	MARS1:P56192:OID30658:v1:Inflammation_II	GCST90200359	5-methylthioadenosine (mta)	8	0.0145597	0.133328	0.913042	PPP	P56192	Chen et al.	5-methylthioadenosine (mta)	HMDB0001173	ENSG00000166986	MARS1	FALSE
145159	MR-link-2	MARS1:P56192:OID30658:v1:Inflammation_II	MARS1:P56192:OID30658:v1:Inflammation_II	GCST90200361	beta-alanine	8	-0.0140025	0.140651	0.920698	PPP	P56192	Chen et al.	beta-alanine	HMDB0000056	ENSG00000166986	MARS1	FALSE
145160	MR-link-2	MARS1:P56192:OID30658:v1:Inflammation_II	MARS1:P56192:OID30658:v1:Inflammation_II	GCST90200362	succinate	8	-0.0691652	0.136824	0.613205	PPP	P56192	Chen et al.	succinate	HMDB0000254	ENSG00000166986	MARS1	FALSE
145161	MR-link-2	MARS1:P56192:OID30658:v1:Inflammation_II	MARS1:P56192:OID30658:v1:Inflammation_II	GCST90200363	choline phosphate	8	0.335201	0.137032	0.0144387	PPP	P56192	Chen et al.	choline phosphate	HMDB0001565	ENSG00000166986	MARS1	FALSE
145162	MR-link-2	MARS1:P56192:OID30658:v1:Inflammation_II	MARS1:P56192:OID30658:v1:Inflammation_II	GCST90200364	cysteinylglycine	8	-0.0048161	0.144409	0.973395	PPP	P56192	Chen et al.	cysteinylglycine	HMDB0000078	ENSG00000166986	MARS1	FALSE
145163	MR-link-2	MARS1:P56192:OID30658:v1:Inflammation_II	MARS1:P56192:OID30658:v1:Inflammation_II	GCST90200365	phenylpyruvate	8	-0.0335918	0.130316	0.796583	PPP	P56192	Chen et al.	phenylpyruvate	HMDB0000205	ENSG00000166986	MARS1	FALSE
145164	MR-link-2	MARS1:P56192:OID30658:v1:Inflammation_II	MARS1:P56192:OID30658:v1:Inflammation_II	GCST90200368	cholesterol	8	0.0836474	0.124978	0.503306	PPP	P56192	Chen et al.	cholesterol	HMDB0000067	ENSG00000166986	MARS1	FALSE
145165	MR-link-2	MARS1:P56192:OID30658:v1:Inflammation_II	MARS1:P56192:OID30658:v1:Inflammation_II	GCST90200369	2-hydroxyphenylacetate	8	0.192129	0.135082	0.154933	PPP	P56192	Chen et al.	2-hydroxyphenylacetate	HMDB0000669	ENSG00000166986	MARS1	FALSE
145166	MR-link-2	MARS1:P56192:OID30658:v1:Inflammation_II	MARS1:P56192:OID30658:v1:Inflammation_II	GCST90200370	aspartate	8	0.672173	0.140683	1.7712e-06	PPP	P56192	Chen et al.	aspartate	HMDB0000191	ENSG00000166986	MARS1	FALSE
145167	MR-link-2	MARS1:P56192:OID30658:v1:Inflammation_II	MARS1:P56192:OID30658:v1:Inflammation_II	GCST90200372	arginine	8	-0.124482	0.141886	0.380304	PPP	P56192	Chen et al.	arginine	HMDB0000517	ENSG00000166986	MARS1	FALSE
145168	MR-link-2	MARS1:P56192:OID30658:v1:Inflammation_II	MARS1:P56192:OID30658:v1:Inflammation_II	GCST90200374	sphinganine	8	0.505913	0.146694	0.000563131	PPP	P56192	Chen et al.	sphinganine	HMDB0000269	ENSG00000166986	MARS1	FALSE
145169	MR-link-2	MARS1:P56192:OID30658:v1:Inflammation_II	MARS1:P56192:OID30658:v1:Inflammation_II	GCST90200376	flavin adenine dinucleotide (fad)	8	-0.138896	0.165111	0.400219	PPP	P56192	Chen et al.	flavin adenine dinucleotide (fad)	HMDB0001248	ENSG00000166986	MARS1	FALSE
145170	MR-link-2	MARS1:P56192:OID30658:v1:Inflammation_II	MARS1:P56192:OID30658:v1:Inflammation_II	GCST90200377	histidine	8	-0.132117	0.133685	0.323019	PPP	P56192	Chen et al.	histidine	HMDB0000177	ENSG00000166986	MARS1	FALSE
145171	MR-link-2	MARS1:P56192:OID30658:v1:Inflammation_II	MARS1:P56192:OID30658:v1:Inflammation_II	GCST90200378	cortisol	8	0.00457084	0.128658	0.97166	PPP	P56192	Chen et al.	cortisol	HMDB0000063	ENSG00000166986	MARS1	FALSE
145172	MR-link-2	MARS1:P56192:OID30658:v1:Inflammation_II	MARS1:P56192:OID30658:v1:Inflammation_II	GCST90200379	hypotaurine	8	0.142482	0.142481	0.317308	PPP	P56192	Chen et al.	hypotaurine	HMDB0000965	ENSG00000166986	MARS1	FALSE
145173	MR-link-2	MARS1:P56192:OID30658:v1:Inflammation_II	MARS1:P56192:OID30658:v1:Inflammation_II	GCST90200382	cystine	8	0.283442	0.136647	0.0380539	PPP	P56192	Chen et al.	cystine	HMDB0000192	ENSG00000166986	MARS1	FALSE
145174	MR-link-2	MARS1:P56192:OID30658:v1:Inflammation_II	MARS1:P56192:OID30658:v1:Inflammation_II	GCST90200383	cystathionine	8	0.0434473	0.132808	0.743559	PPP	P56192	Chen et al.	cystathionine	HMDB0000099	ENSG00000166986	MARS1	FALSE
145175	MR-link-2	MARS1:P56192:OID30658:v1:Inflammation_II	MARS1:P56192:OID30658:v1:Inflammation_II	GCST90200384	guanidinoacetate	8	-0.057265	0.138642	0.679576	PPP	P56192	Chen et al.	guanidinoacetate	HMDB0000128	ENSG00000166986	MARS1	FALSE
145176	MR-link-2	MARS1:P56192:OID30658:v1:Inflammation_II	MARS1:P56192:OID30658:v1:Inflammation_II	GCST90200385	sphingosine	8	0.510874	0.138315	0.00022114	PPP	P56192	Chen et al.	sphingosine	HMDB0000252	ENSG00000166986	MARS1	FALSE
145177	MR-link-2	MARS1:P56192:OID30658:v1:Inflammation_II	MARS1:P56192:OID30658:v1:Inflammation_II	GCST90200390	stearate (18:0)	8	-0.118094	0.135569	0.383698	PPP	P56192	Chen et al.	stearate (18:0)	HMDB0000827	ENSG00000166986	MARS1	FALSE
145178	MR-link-2	MARS1:P56192:OID30658:v1:Inflammation_II	MARS1:P56192:OID30658:v1:Inflammation_II	GCST90200391	methionine	8	-0.0102101	0.135486	0.939929	PPP	P56192	Chen et al.	methionine	HMDB0000696	ENSG00000166986	MARS1	FALSE
145179	MR-link-2	MARS1:P56192:OID30658:v1:Inflammation_II	MARS1:P56192:OID30658:v1:Inflammation_II	GCST90200392	orotate	8	-0.0763721	0.136758	0.57654	PPP	P56192	Chen et al.	orotate	HMDB0000226	ENSG00000166986	MARS1	FALSE
145180	MR-link-2	MARS1:P56192:OID30658:v1:Inflammation_II	MARS1:P56192:OID30658:v1:Inflammation_II	GCST90200393	phosphate	8	-0.0961548	0.128157	0.453082	PPP	P56192	Chen et al.	phosphate	HMDB0001429	ENSG00000166986	MARS1	FALSE
145181	MR-link-2	MARS1:P56192:OID30658:v1:Inflammation_II	MARS1:P56192:OID30658:v1:Inflammation_II	GCST90200394	inosine	8	-0.0906666	0.184632	0.623379	PPP	P56192	Chen et al.	inosine	HMDB0000195	ENSG00000166986	MARS1	FALSE
145182	MR-link-2	MARS1:P56192:OID30658:v1:Inflammation_II	MARS1:P56192:OID30658:v1:Inflammation_II	GCST90200395	inosine 5'-monophosphate (imp)	8	0.611207	0.169841	0.000319809	PPP	P56192	Chen et al.	inosine 5'-monophosphate (imp)	HMDB0000175	ENSG00000166986	MARS1	FALSE
145183	MR-link-2	MARS1:P56192:OID30658:v1:Inflammation_II	MARS1:P56192:OID30658:v1:Inflammation_II	GCST90200396	phenylalanine	8	0.0636559	0.128774	0.621078	PPP	P56192	Chen et al.	phenylalanine	HMDB0000159	ENSG00000166986	MARS1	FALSE
145184	MR-link-2	MARS1:P56192:OID30658:v1:Inflammation_II	MARS1:P56192:OID30658:v1:Inflammation_II	GCST90200397	palmitate (16:0)	8	-0.107732	0.134243	0.422257	PPP	P56192	Chen et al.	palmitate (16:0)	HMDB0000220	ENSG00000166986	MARS1	FALSE
145185	MR-link-2	MARS1:P56192:OID30658:v1:Inflammation_II	MARS1:P56192:OID30658:v1:Inflammation_II	GCST90200400	nicotinamide	8	0.29481	0.13999	0.0352106	PPP	P56192	Chen et al.	nicotinamide	HMDB0001406	ENSG00000166986	MARS1	FALSE
145186	MR-link-2	MARS1:P56192:OID30658:v1:Inflammation_II	MARS1:P56192:OID30658:v1:Inflammation_II	GCST90200401	myo-inositol	8	-0.0549168	0.131078	0.675243	PPP	P56192	Chen et al.	myo-inositol	HMDB0000211	ENSG00000166986	MARS1	FALSE
145187	MR-link-2	MARS1:P56192:OID30658:v1:Inflammation_II	MARS1:P56192:OID30658:v1:Inflammation_II	GCST90200403	citrulline	8	-0.113669	0.137787	0.40939	PPP	P56192	Chen et al.	citrulline	HMDB0000904	ENSG00000166986	MARS1	FALSE
145188	MR-link-2	MARS1:P56192:OID30658:v1:Inflammation_II	MARS1:P56192:OID30658:v1:Inflammation_II	GCST90200404	ornithine	8	-0.12193	0.133438	0.360846	PPP	P56192	Chen et al.	ornithine	HMDB0000214	ENSG00000166986	MARS1	FALSE
145189	MR-link-2	MARS1:P56192:OID30658:v1:Inflammation_II	MARS1:P56192:OID30658:v1:Inflammation_II	GCST90200405	retinol (vitamin a)	8	-0.134835	0.134619	0.316537	PPP	P56192	Chen et al.	retinol (vitamin a)	HMDB0000305	ENSG00000166986	MARS1	FALSE
145190	MR-link-2	MARS1:P56192:OID30658:v1:Inflammation_II	MARS1:P56192:OID30658:v1:Inflammation_II	GCST90200406	1-methylnicotinamide	8	-0.263311	0.138954	0.0580987	PPP	P56192	Chen et al.	1-methylnicotinamide	HMDB0000699	ENSG00000166986	MARS1	FALSE
145191	MR-link-2	MARS1:P56192:OID30658:v1:Inflammation_II	MARS1:P56192:OID30658:v1:Inflammation_II	GCST90200407	uridine	8	-0.104152	0.127051	0.412349	PPP	P56192	Chen et al.	uridine	HMDB0000296	ENSG00000166986	MARS1	FALSE
145192	MR-link-2	MARS1:P56192:OID30658:v1:Inflammation_II	MARS1:P56192:OID30658:v1:Inflammation_II	GCST90200410	phytanate	8	0.00560504	0.132703	0.966309	PPP	P56192	Chen et al.	phytanate	HMDB0000801	ENSG00000166986	MARS1	FALSE
145193	MR-link-2	MARS1:P56192:OID30658:v1:Inflammation_II	MARS1:P56192:OID30658:v1:Inflammation_II	GCST90200412	glutamate	8	0.158938	0.127001	0.210764	PPP	P56192	Chen et al.	glutamate	HMDB0000148	ENSG00000166986	MARS1	FALSE
145194	MR-link-2	MARS1:P56192:OID30658:v1:Inflammation_II	MARS1:P56192:OID30658:v1:Inflammation_II	GCST90200413	2'-deoxyuridine	8	-0.327784	0.129003	0.0110566	PPP	P56192	Chen et al.	2'-deoxyuridine	HMDB0000012	ENSG00000166986	MARS1	FALSE
145195	MR-link-2	MARS1:P56192:OID30658:v1:Inflammation_II	MARS1:P56192:OID30658:v1:Inflammation_II	GCST90200415	serine	8	-0.149686	0.136335	0.272236	PPP	P56192	Chen et al.	serine	HMDB0000187	ENSG00000166986	MARS1	FALSE
145196	MR-link-2	MARS1:P56192:OID30658:v1:Inflammation_II	MARS1:P56192:OID30658:v1:Inflammation_II	GCST90200417	urea	8	0.124087	0.13091	0.343192	PPP	P56192	Chen et al.	urea	HMDB0000294	ENSG00000166986	MARS1	FALSE
145197	MR-link-2	MARS1:P56192:OID30658:v1:Inflammation_II	MARS1:P56192:OID30658:v1:Inflammation_II	GCST90200418	pyridoxal	8	-0.145396	0.139317	0.296654	PPP	P56192	Chen et al.	pyridoxal	HMDB0001545	ENSG00000166986	MARS1	FALSE
145198	MR-link-2	MARS1:P56192:OID30658:v1:Inflammation_II	MARS1:P56192:OID30658:v1:Inflammation_II	GCST90200419	glutamine	8	0.0697852	0.135416	0.606314	PPP	P56192	Chen et al.	glutamine	HMDB0000641	ENSG00000166986	MARS1	FALSE
145199	MR-link-2	MARS1:P56192:OID30658:v1:Inflammation_II	MARS1:P56192:OID30658:v1:Inflammation_II	GCST90200422	serotonin	8	0.262438	0.136117	0.0538514	PPP	P56192	Chen et al.	serotonin	HMDB0000259	ENSG00000166986	MARS1	FALSE
145200	MR-link-2	MARS1:P56192:OID30658:v1:Inflammation_II	MARS1:P56192:OID30658:v1:Inflammation_II	GCST90200423	spermidine	8	0.50841	0.161922	0.00169034	PPP	P56192	Chen et al.	spermidine	HMDB0001257	ENSG00000166986	MARS1	FALSE
145201	MR-link-2	MARS1:P56192:OID30658:v1:Inflammation_II	MARS1:P56192:OID30658:v1:Inflammation_II	GCST90200427	tyrosine	8	0.171461	0.137192	0.211377	PPP	P56192	Chen et al.	tyrosine	HMDB0000158	ENSG00000166986	MARS1	FALSE
145202	MR-link-2	MARS1:P56192:OID30658:v1:Inflammation_II	MARS1:P56192:OID30658:v1:Inflammation_II	GCST90200429	cytidine	8	0.000223211	0.139218	0.998721	PPP	P56192	Chen et al.	cytidine	HMDB0000089	ENSG00000166986	MARS1	FALSE
145203	MR-link-2	MARS1:P56192:OID30658:v1:Inflammation_II	MARS1:P56192:OID30658:v1:Inflammation_II	GCST90200430	pyruvate	8	-0.013378	0.140351	0.924062	PPP	P56192	Chen et al.	pyruvate	HMDB0000243	ENSG00000166986	MARS1	FALSE
145204	MR-link-2	MARS1:P56192:OID30658:v1:Inflammation_II	MARS1:P56192:OID30658:v1:Inflammation_II	GCST90200431	alanine	8	-0.0527823	0.139141	0.704433	PPP	P56192	Chen et al.	alanine	HMDB0000161	ENSG00000166986	MARS1	FALSE
145205	MR-link-2	MARS1:P56192:OID30658:v1:Inflammation_II	MARS1:P56192:OID30658:v1:Inflammation_II	GCST90200432	threonine	8	-0.0990871	0.135795	0.465584	PPP	P56192	Chen et al.	threonine	HMDB0000167	ENSG00000166986	MARS1	FALSE
145206	MR-link-2	MARS1:P56192:OID30658:v1:Inflammation_II	MARS1:P56192:OID30658:v1:Inflammation_II	GCST90200437	fructose	8	0.171962	0.128521	0.180893	PPP	P56192	Chen et al.	fructose	HMDB0000660	ENSG00000166986	MARS1	FALSE
145207	MR-link-2	MARS1:P56192:OID30658:v1:Inflammation_II	MARS1:P56192:OID30658:v1:Inflammation_II	GCST90200438	alpha-ketobutyrate	8	-0.0861704	0.128421	0.50222	PPP	P56192	Chen et al.	alpha-ketobutyrate	HMDB0000005	ENSG00000166986	MARS1	FALSE
145208	MR-link-2	MARS1:P56192:OID30658:v1:Inflammation_II	MARS1:P56192:OID30658:v1:Inflammation_II	GCST90200439	cysteine	8	0.112316	0.132297	0.395899	PPP	P56192	Chen et al.	cysteine	HMDB0000574	ENSG00000166986	MARS1	FALSE
145209	MR-link-2	MARS1:P56192:OID30658:v1:Inflammation_II	MARS1:P56192:OID30658:v1:Inflammation_II	GCST90200440	glucose	8	0.01582	0.13148	0.904227	PPP	P56192	Chen et al.	glucose	HMDB0000122	ENSG00000166986	MARS1	FALSE
145210	MR-link-2	MARS1:P56192:OID30658:v1:Inflammation_II	MARS1:P56192:OID30658:v1:Inflammation_II	GCST90200441	tryptophan	8	0.195589	0.126548	0.122208	PPP	P56192	Chen et al.	tryptophan	HMDB0000929	ENSG00000166986	MARS1	FALSE
145211	MR-link-2	MARS1:P56192:OID30658:v1:Inflammation_II	MARS1:P56192:OID30658:v1:Inflammation_II	GCST90200442	valine	8	0.0466714	0.133146	0.725943	PPP	P56192	Chen et al.	valine	HMDB0000883	ENSG00000166986	MARS1	FALSE
145212	MR-link-2	MARS1:P56192:OID30658:v1:Inflammation_II	MARS1:P56192:OID30658:v1:Inflammation_II	GCST90200444	dihydroorotate	8	-0.266761	0.148605	0.0726376	PPP	P56192	Chen et al.	dihydroorotate	HMDB03349	ENSG00000166986	MARS1	FALSE
145213	MR-link-2	MARS1:P56192:OID30658:v1:Inflammation_II	MARS1:P56192:OID30658:v1:Inflammation_II	GCST90200447	maltose	8	0.0989481	0.151155	0.512716	PPP	P56192	Chen et al.	maltose	HMDB0000163	ENSG00000166986	MARS1	FALSE
145214	MR-link-2	MARS1:P56192:OID30658:v1:Inflammation_II	MARS1:P56192:OID30658:v1:Inflammation_II	GCST90200452	asparagine	8	-0.115763	0.132748	0.383183	PPP	P56192	Chen et al.	asparagine	HMDB0000168	ENSG00000166986	MARS1	FALSE
145215	MR-link-2	MARS1:P56192:OID30658:v1:Inflammation_II	MARS1:P56192:OID30658:v1:Inflammation_II	GCST90200455	alpha-ketoglutarate	8	-0.101859	0.131107	0.437208	PPP	P56192	Chen et al.	alpha-ketoglutarate	HMDB0000208	ENSG00000166986	MARS1	FALSE
145216	MR-link-2	MARS1:P56192:OID30658:v1:Inflammation_II	MARS1:P56192:OID30658:v1:Inflammation_II	GCST90200680	5-acetylamino-6-formylamino-3-methyluracil	8	0.136627	0.130734	0.295988	PPP	P56192	Chen et al.	5-acetylamino-6-formylamino-3-methyluracil	HMDB0011105	ENSG00000166986	MARS1	FALSE
145217	MR-link-2	MARS1:P56192:OID30658:v1:Inflammation_II	MARS1:P56192:OID30658:v1:Inflammation_II	GCST90200684	n-acetyl-aspartyl-glutamate (naag)	8	-0.110155	0.136034	0.418078	PPP	P56192	Chen et al.	n-acetyl-aspartyl-glutamate (naag)	HMDB0001067	ENSG00000166986	MARS1	FALSE
145218	MR-link-2	MARS1:P56192:OID30658:v1:Inflammation_II	MARS1:P56192:OID30658:v1:Inflammation_II	GCST90200687	bilirubin (e,z or z,e)*	8	-0.122102	0.12303	0.320974	PPP	P56192	Chen et al.	bilirubin (e,z or z,e)*	HMDB0000488	ENSG00000166986	MARS1	FALSE
145219	MR-link-2	MARS1:P56192:OID30658:v1:Inflammation_II	MARS1:P56192:OID30658:v1:Inflammation_II	GCST90200691	n-delta-acetylornithine	8	-0.0559499	0.127918	0.661829	PPP	P56192	Chen et al.	n-delta-acetylornithine	HMDB0003357	ENSG00000166986	MARS1	FALSE
145220	MR-link-2	MARS1:P56192:OID30658:v1:Inflammation_II	MARS1:P56192:OID30658:v1:Inflammation_II	GCST90200704	bilirubin (z,z)	8	-0.0762681	0.126247	0.545765	PPP	P56192	Chen et al.	bilirubin (z,z)	HMDB0000054	ENSG00000166986	MARS1	FALSE
145221	MR-link-2	MARS1:P56192:OID30658:v1:Inflammation_II	MARS1:P56192:OID30658:v1:Inflammation_II	GCST90200706	biliverdin	8	0.0233842	0.129527	0.856733	PPP	P56192	Chen et al.	biliverdin	HMDB0001008	ENSG00000166986	MARS1	FALSE
145222	MR-link-2	MARS1:P56192:OID30658:v1:Inflammation_II	MARS1:P56192:OID30658:v1:Inflammation_II	GCST90200707	glycine	8	-0.206603	0.13973	0.139252	PPP	P56192	Chen et al.	glycine	HMDB0000123	ENSG00000166986	MARS1	FALSE
145223	MR-link-2	MARS1:P56192:OID30658:v1:Inflammation_II	MARS1:P56192:OID30658:v1:Inflammation_II	M00053	glutamine	8	-0.0503016	0.123833	0.684591	PPP	P56192	Shin et al.	glutamine	HMDB0000641	ENSG00000166986	MARS1	FALSE
145224	MR-link-2	MARS1:P56192:OID30658:v1:Inflammation_II	MARS1:P56192:OID30658:v1:Inflammation_II	M00054	tryptophan	8	0.0613801	0.138755	0.658226	PPP	P56192	Shin et al.	tryptophan	HMDB0000929	ENSG00000166986	MARS1	FALSE
145225	MR-link-2	MARS1:P56192:OID30658:v1:Inflammation_II	MARS1:P56192:OID30658:v1:Inflammation_II	M00059	histidine	8	0.078154	0.123599	0.527178	PPP	P56192	Shin et al.	histidine	HMDB0000177	ENSG00000166986	MARS1	FALSE
145226	MR-link-2	MARS1:P56192:OID30658:v1:Inflammation_II	MARS1:P56192:OID30658:v1:Inflammation_II	M00063	cholesterol	8	0.140522	0.150344	0.349956	PPP	P56192	Shin et al.	cholesterol	HMDB0000067	ENSG00000166986	MARS1	FALSE
145227	MR-link-2	MARS1:P56192:OID30658:v1:Inflammation_II	MARS1:P56192:OID30658:v1:Inflammation_II	M00064	phenylalanine	8	-0.0395055	0.127986	0.757573	PPP	P56192	Shin et al.	phenylalanine	HMDB0000159	ENSG00000166986	MARS1	FALSE
145228	MR-link-2	MARS1:P56192:OID30658:v1:Inflammation_II	MARS1:P56192:OID30658:v1:Inflammation_II	M00555	adenosine	8	0.0961855	0.135661	0.478317	PPP	P56192	Shin et al.	adenosine	HMDB0000050	ENSG00000166986	MARS1	FALSE
145229	MR-link-2	MARS1:P56192:OID30658:v1:Inflammation_II	MARS1:P56192:OID30658:v1:Inflammation_II	M00577	fructose	8	-0.0027623	0.1274	0.982702	PPP	P56192	Shin et al.	fructose	HMDB0000660	ENSG00000166986	MARS1	FALSE
145230	MR-link-2	MARS1:P56192:OID30658:v1:Inflammation_II	MARS1:P56192:OID30658:v1:Inflammation_II	M00599	pyruvate	8	-0.10837	0.138807	0.434964	PPP	P56192	Shin et al.	pyruvate	HMDB0000243	ENSG00000166986	MARS1	FALSE
145231	MR-link-2	MARS1:P56192:OID30658:v1:Inflammation_II	MARS1:P56192:OID30658:v1:Inflammation_II	M00606	uridine	8	-0.0494923	0.147874	0.737857	PPP	P56192	Shin et al.	uridine	HMDB0000296	ENSG00000166986	MARS1	FALSE
145232	MR-link-2	MARS1:P56192:OID30658:v1:Inflammation_II	MARS1:P56192:OID30658:v1:Inflammation_II	M01105	linoleate (18:2n6)	8	0.197933	0.14072	0.159553	PPP	P56192	Shin et al.	linoleate (18:2n6)	HMDB0006270,HMDB0000673	ENSG00000166986	MARS1	FALSE
145233	MR-link-2	MARS1:P56192:OID30658:v1:Inflammation_II	MARS1:P56192:OID30658:v1:Inflammation_II	M01110	arachidonate (20:4n6)	8	0.319723	0.136326	0.0190131	PPP	P56192	Shin et al.	arachidonate (20:4n6)	HMDB0001043	ENSG00000166986	MARS1	FALSE
145234	MR-link-2	MARS1:P56192:OID30658:v1:Inflammation_II	MARS1:P56192:OID30658:v1:Inflammation_II	M01123	inosine	8	-0.12417	0.234474	0.596412	PPP	P56192	Shin et al.	inosine	HMDB0000195	ENSG00000166986	MARS1	FALSE
145235	MR-link-2	MARS1:P56192:OID30658:v1:Inflammation_II	MARS1:P56192:OID30658:v1:Inflammation_II	M01284	threonine	8	0.134963	0.15834	0.394015	PPP	P56192	Shin et al.	threonine	HMDB0000167	ENSG00000166986	MARS1	FALSE
145236	MR-link-2	MARS1:P56192:OID30658:v1:Inflammation_II	MARS1:P56192:OID30658:v1:Inflammation_II	M01299	tyrosine	8	0.139521	0.140126	0.319404	PPP	P56192	Shin et al.	tyrosine	HMDB0000158	ENSG00000166986	MARS1	FALSE
145237	MR-link-2	MARS1:P56192:OID30658:v1:Inflammation_II	MARS1:P56192:OID30658:v1:Inflammation_II	M01302	methionine	8	-0.0339285	0.131126	0.795831	PPP	P56192	Shin et al.	methionine	HMDB0000696	ENSG00000166986	MARS1	FALSE
145238	MR-link-2	MARS1:P56192:OID30658:v1:Inflammation_II	MARS1:P56192:OID30658:v1:Inflammation_II	M01336	palmitate (16:0)	8	0.198753	0.138062	0.149983	PPP	P56192	Shin et al.	palmitate (16:0)	HMDB0000220	ENSG00000166986	MARS1	FALSE
145239	MR-link-2	MARS1:P56192:OID30658:v1:Inflammation_II	MARS1:P56192:OID30658:v1:Inflammation_II	M01358	stearate (18:0)	8	0.145389	0.142502	0.307605	PPP	P56192	Shin et al.	stearate (18:0)	HMDB0000827	ENSG00000166986	MARS1	FALSE
145240	MR-link-2	MARS1:P56192:OID30658:v1:Inflammation_II	MARS1:P56192:OID30658:v1:Inflammation_II	M01493	ornithine	8	-0.05379	0.148379	0.716965	PPP	P56192	Shin et al.	ornithine	HMDB0000214	ENSG00000166986	MARS1	FALSE
145241	MR-link-2	MARS1:P56192:OID30658:v1:Inflammation_II	MARS1:P56192:OID30658:v1:Inflammation_II	M01508	pantothenate	8	0.154759	0.130709	0.236413	PPP	P56192	Shin et al.	pantothenate	HMDB0000210	ENSG00000166986	MARS1	FALSE
145242	MR-link-2	MARS1:P56192:OID30658:v1:Inflammation_II	MARS1:P56192:OID30658:v1:Inflammation_II	M01564	citrate	8	-0.118397	0.142807	0.407063	PPP	P56192	Shin et al.	citrate	HMDB0000094	ENSG00000166986	MARS1	FALSE
145243	MR-link-2	MARS1:P56192:OID30658:v1:Inflammation_II	MARS1:P56192:OID30658:v1:Inflammation_II	M01638	arginine	8	-0.266339	0.158445	0.0927721	PPP	P56192	Shin et al.	arginine	HMDB0000517	ENSG00000166986	MARS1	FALSE
145244	MR-link-2	MARS1:P56192:OID30658:v1:Inflammation_II	MARS1:P56192:OID30658:v1:Inflammation_II	M01640	ascorbate (vitamin c)	8	-0.0624448	0.243358	0.79749	PPP	P56192	Shin et al.	ascorbate (vitamin c)	HMDB0000044	ENSG00000166986	MARS1	FALSE
145245	MR-link-2	MARS1:P56192:OID30658:v1:Inflammation_II	MARS1:P56192:OID30658:v1:Inflammation_II	M01649	valine	8	-0.0377423	0.124029	0.760898	PPP	P56192	Shin et al.	valine	HMDB0000883	ENSG00000166986	MARS1	FALSE
145246	MR-link-2	MARS1:P56192:OID30658:v1:Inflammation_II	MARS1:P56192:OID30658:v1:Inflammation_II	M01670	urea	8	0.0444578	0.126469	0.72519	PPP	P56192	Shin et al.	urea	HMDB0000294	ENSG00000166986	MARS1	FALSE
145247	MR-link-2	MARS1:P56192:OID30658:v1:Inflammation_II	MARS1:P56192:OID30658:v1:Inflammation_II	M01712	cortisol	8	0.125039	0.133772	0.349933	PPP	P56192	Shin et al.	cortisol	HMDB0000063	ENSG00000166986	MARS1	FALSE
145248	MR-link-2	MARS1:P56192:OID30658:v1:Inflammation_II	MARS1:P56192:OID30658:v1:Inflammation_II	M01827	riboflavin (vitamin b2)	8	-0.0117645	0.2838	0.966934	PPP	P56192	Shin et al.	riboflavin (vitamin b2)	HMDB0000244	ENSG00000166986	MARS1	FALSE
145249	MR-link-2	MARS1:P56192:OID30658:v1:Inflammation_II	MARS1:P56192:OID30658:v1:Inflammation_II	M02132	citrulline	8	-0.0483866	0.145421	0.739334	PPP	P56192	Shin et al.	citrulline	HMDB0000904	ENSG00000166986	MARS1	FALSE
145250	MR-link-2	MARS1:P56192:OID30658:v1:Inflammation_II	MARS1:P56192:OID30658:v1:Inflammation_II	M02137	biliverdin	8	-0.0633722	0.150411	0.673517	PPP	P56192	Shin et al.	biliverdin	HMDB0001008	ENSG00000166986	MARS1	FALSE
145251	MR-link-2	MARS1:P56192:OID30658:v1:Inflammation_II	MARS1:P56192:OID30658:v1:Inflammation_II	M02342	serotonin (5ht)	8	0.261231	0.15812	0.0985135	PPP	P56192	Shin et al.	serotonin (5ht)	HMDB0000259	ENSG00000166986	MARS1	FALSE
145252	MR-link-2	MARS1:P56192:OID30658:v1:Inflammation_II	MARS1:P56192:OID30658:v1:Inflammation_II	M03147	xanthine	8	0.214237	0.147439	0.146208	PPP	P56192	Shin et al.	xanthine	HMDB0000292	ENSG00000166986	MARS1	FALSE
145253	MR-link-2	MARS1:P56192:OID30658:v1:Inflammation_II	MARS1:P56192:OID30658:v1:Inflammation_II	M11438	phosphate	8	-0.0270268	0.124058	0.827541	PPP	P56192	Shin et al.	phosphate	HMDB0001429	ENSG00000166986	MARS1	FALSE
145254	MR-link-2	MARS1:P56192:OID30658:v1:Inflammation_II	MARS1:P56192:OID30658:v1:Inflammation_II	M15122	glycerol	8	0.0744115	0.135403	0.582623	PPP	P56192	Shin et al.	glycerol	HMDB0000131	ENSG00000166986	MARS1	FALSE
145255	MR-link-2	MARS1:P56192:OID30658:v1:Inflammation_II	MARS1:P56192:OID30658:v1:Inflammation_II	M15488	acetylphosphate	8	0.0961855	0.135661	0.478317	PPP	P56192	Shin et al.	acetylphosphate	HMDB0001494	ENSG00000166986	MARS1	FALSE
145256	MR-link-2	MARS1:P56192:OID30658:v1:Inflammation_II	MARS1:P56192:OID30658:v1:Inflammation_II	M15506	choline	8	-0.00613339	0.136206	0.964083	PPP	P56192	Shin et al.	choline	HMDB0000097	ENSG00000166986	MARS1	FALSE
145257	MR-link-2	MARS1:P56192:OID30658:v1:Inflammation_II	MARS1:P56192:OID30658:v1:Inflammation_II	M15630	n-acetylornithine	8	-0.0874747	0.14219	0.538426	PPP	P56192	Shin et al.	n-acetylornithine	HMDB0003357	ENSG00000166986	MARS1	FALSE
145258	MR-link-2	MARS1:P56192:OID30658:v1:Inflammation_II	MARS1:P56192:OID30658:v1:Inflammation_II	M15677	3-methylhistidine	8	0.198923	0.156394	0.203398	PPP	P56192	Shin et al.	3-methylhistidine	HMDB0000479	ENSG00000166986	MARS1	FALSE
145259	MR-link-2	MARS1:P56192:OID30658:v1:Inflammation_II	MARS1:P56192:OID30658:v1:Inflammation_II	M15990	glycerophosphorylcholine (gpc)	8	0.0548172	0.14652	0.70831	PPP	P56192	Shin et al.	glycerophosphorylcholine (gpc)	HMDB0000086	ENSG00000166986	MARS1	FALSE
145260	MR-link-2	MARS1:P56192:OID30658:v1:Inflammation_II	MARS1:P56192:OID30658:v1:Inflammation_II	M15996	aspartate	8	0.165902	0.135963	0.22239	PPP	P56192	Shin et al.	aspartate	HMDB0000191	ENSG00000166986	MARS1	FALSE
145261	MR-link-2	MARS1:P56192:OID30658:v1:Inflammation_II	MARS1:P56192:OID30658:v1:Inflammation_II	M18254	paraxanthine	8	0.0545462	0.134495	0.685064	PPP	P56192	Shin et al.	paraxanthine	HMDB0001860	ENSG00000166986	MARS1	FALSE
145262	MR-link-2	MARS1:P56192:OID30658:v1:Inflammation_II	MARS1:P56192:OID30658:v1:Inflammation_II	M18467	eicosapentaenoate (epa; 20:5n3)	8	0.35738	0.132121	0.00683174	PPP	P56192	Shin et al.	eicosapentaenoate (epa; 20:5n3)	HMDB0001999	ENSG00000166986	MARS1	FALSE
145263	MR-link-2	MARS1:P56192:OID30658:v1:Inflammation_II	MARS1:P56192:OID30658:v1:Inflammation_II	M18474	estrone 3-sulfate	8	-0.272701	0.39018	0.484608	PPP	P56192	Shin et al.	estrone 3-sulfate	HMDB0001425	ENSG00000166986	MARS1	FALSE
145264	MR-link-2	MARS1:P56192:OID30658:v1:Inflammation_II	MARS1:P56192:OID30658:v1:Inflammation_II	M18494	taurochenodeoxycholate	8	-0.145549	0.157708	0.356057	PPP	P56192	Shin et al.	taurochenodeoxycholate	HMDB0000951	ENSG00000166986	MARS1	FALSE
145265	MR-link-2	MARS1:P56192:OID30658:v1:Inflammation_II	MARS1:P56192:OID30658:v1:Inflammation_II	M19323	docosahexaenoate (dha; 22:6n3)	8	0.431679	0.13027	0.000920566	PPP	P56192	Shin et al.	docosahexaenoate (dha; 22:6n3)	HMDB0002183	ENSG00000166986	MARS1	FALSE
145266	MR-link-2	MARS1:P56192:OID30658:v1:Inflammation_II	MARS1:P56192:OID30658:v1:Inflammation_II	M19934	myo-inositol	8	0.236897	0.130741	0.0699933	PPP	P56192	Shin et al.	myo-inositol	HMDB0000211	ENSG00000166986	MARS1	FALSE
145267	MR-link-2	MARS1:P56192:OID30658:v1:Inflammation_II	MARS1:P56192:OID30658:v1:Inflammation_II	M20489	glucose	8	-0.088112	0.134848	0.513486	PPP	P56192	Shin et al.	glucose	HMDB0000122	ENSG00000166986	MARS1	FALSE
145268	MR-link-2	MARS1:P56192:OID30658:v1:Inflammation_II	MARS1:P56192:OID30658:v1:Inflammation_II	M21044	2-hydroxybutyrate (ahb)	8	0.174894	0.135098	0.195469	PPP	P56192	Shin et al.	2-hydroxybutyrate (ahb)	HMDB0000008	ENSG00000166986	MARS1	FALSE
145269	MR-link-2	MARS1:P56192:OID30658:v1:Inflammation_II	MARS1:P56192:OID30658:v1:Inflammation_II	M22189	palmitoylcarnitine (c16)	8	0.0287003	0.155799	0.853846	PPP	P56192	Shin et al.	palmitoylcarnitine (c16)	HMDB0000222	ENSG00000166986	MARS1	FALSE
145270	MR-link-2	MARS1:P56192:OID30658:v1:Inflammation_II	MARS1:P56192:OID30658:v1:Inflammation_II	M22842	cholate	8	0.0856277	0.152304	0.573968	PPP	P56192	Shin et al.	cholate	HMDB0000619	ENSG00000166986	MARS1	FALSE
145271	MR-link-2	MARS1:P56192:OID30658:v1:Inflammation_II	MARS1:P56192:OID30658:v1:Inflammation_II	M27716	bilirubin (z,z)	8	-0.0757927	0.141468	0.592124	PPP	P56192	Shin et al.	bilirubin (z,z)	HMDB0000054	ENSG00000166986	MARS1	FALSE
145272	MR-link-2	MARS1:P56192:OID30658:v1:Inflammation_II	MARS1:P56192:OID30658:v1:Inflammation_II	M27718	creatine	8	-0.0748447	0.126931	0.555426	PPP	P56192	Shin et al.	creatine	HMDB0000064	ENSG00000166986	MARS1	FALSE
145273	MR-link-2	MARS1:P56192:OID30658:v1:Inflammation_II	MARS1:P56192:OID30658:v1:Inflammation_II	M31453	cysteine	8	0.0200961	0.143693	0.888775	PPP	P56192	Shin et al.	cysteine	HMDB0000574	ENSG00000166986	MARS1	FALSE
145274	MR-link-2	MARS1:P56192:OID30658:v1:Inflammation_II	MARS1:P56192:OID30658:v1:Inflammation_II	M31454	cystine	8	-0.161302	0.248832	0.516831	PPP	P56192	Shin et al.	cystine	HMDB0000192	ENSG00000166986	MARS1	FALSE
145275	MR-link-2	MARS1:P56192:OID30658:v1:Inflammation_II	MARS1:P56192:OID30658:v1:Inflammation_II	M32198	acetylcarnitine (c2)	8	0.114231	0.142071	0.421373	PPP	P56192	Shin et al.	acetylcarnitine (c2)	HMDB0000201	ENSG00000166986	MARS1	FALSE
145276	MR-link-2	MARS1:P56192:OID30658:v1:Inflammation_II	MARS1:P56192:OID30658:v1:Inflammation_II	M32315	serine	8	-0.136282	0.133838	0.308554	PPP	P56192	Shin et al.	serine	HMDB0000187	ENSG00000166986	MARS1	FALSE
145277	MR-link-2	MARS1:P56192:OID30658:v1:Inflammation_II	MARS1:P56192:OID30658:v1:Inflammation_II	M32319	trans-4-hydroxyproline	8	0.0354698	0.131083	0.786706	PPP	P56192	Shin et al.	trans-4-hydroxyproline	HMDB0000725	ENSG00000166986	MARS1	FALSE
145278	MR-link-2	MARS1:P56192:OID30658:v1:Inflammation_II	MARS1:P56192:OID30658:v1:Inflammation_II	M32322	glutamate	8	-0.147406	0.141449	0.29736	PPP	P56192	Shin et al.	glutamate	HMDB0000148	ENSG00000166986	MARS1	FALSE
145279	MR-link-2	MARS1:P56192:OID30658:v1:Inflammation_II	MARS1:P56192:OID30658:v1:Inflammation_II	M32338	glycine	8	-0.1209	0.132944	0.363134	PPP	P56192	Shin et al.	glycine	HMDB0000123	ENSG00000166986	MARS1	FALSE
145280	MR-link-2	MARS1:P56192:OID30658:v1:Inflammation_II	MARS1:P56192:OID30658:v1:Inflammation_II	M32339	alanine	8	-0.0239293	0.140722	0.864973	PPP	P56192	Shin et al.	alanine	HMDB0000161	ENSG00000166986	MARS1	FALSE
145281	MR-link-2	MARS1:P56192:OID30658:v1:Inflammation_II	MARS1:P56192:OID30658:v1:Inflammation_II	M32425	dehydroepiandrosterone sulfate (dhea-s)	8	0.00918139	0.126157	0.941983	PPP	P56192	Shin et al.	dehydroepiandrosterone sulfate (dhea-s)	HMDB0001032	ENSG00000166986	MARS1	FALSE
145282	MR-link-2	MARS1:P56192:OID30658:v1:Inflammation_II	MARS1:P56192:OID30658:v1:Inflammation_II	M32458	oleamide	8	-0.0762078	0.142543	0.592907	PPP	P56192	Shin et al.	oleamide	HMDB0002117	ENSG00000166986	MARS1	FALSE
145283	MR-link-2	MARS1:P56192:OID30658:v1:Inflammation_II	MARS1:P56192:OID30658:v1:Inflammation_II	M32593	heme	8	0.161864	0.142986	0.257625	PPP	P56192	Shin et al.	heme	HMDB0003178	ENSG00000166986	MARS1	FALSE
145284	MR-link-2	MARS1:P56192:OID30658:v1:Inflammation_II	MARS1:P56192:OID30658:v1:Inflammation_II	M33453	alpha-ketoglutarate	8	-0.09524	0.146621	0.515974	PPP	P56192	Shin et al.	alpha-ketoglutarate	HMDB0000208	ENSG00000166986	MARS1	FALSE
145285	MR-link-2	MARS1:P56192:OID30658:v1:Inflammation_II	MARS1:P56192:OID30658:v1:Inflammation_II	M34106	bilirubin (e,z or z,e)*	8	0.028124	0.170108	0.868684	PPP	P56192	Shin et al.	bilirubin (e,z or z,e)*	HMDB0000488	ENSG00000166986	MARS1	FALSE
145286	MR-link-2	MARS1:P56192:OID30658:v1:Inflammation_II	MARS1:P56192:OID30658:v1:Inflammation_II	M34283	asparagine	8	0.0985087	0.142413	0.48912	PPP	P56192	Shin et al.	asparagine	HMDB0000168	ENSG00000166986	MARS1	FALSE
145287	MR-link-2	MARS1:P56192:OID30658:v1:Inflammation_II	MARS1:P56192:OID30658:v1:Inflammation_II	bioa_001	alanine	8	0.01321	0.0385419	0.731791	PPP	P56192	Lotta et al.	alanine	HMDB0000161	ENSG00000166986	MARS1	FALSE
145288	MR-link-2	MARS1:P56192:OID30658:v1:Inflammation_II	MARS1:P56192:OID30658:v1:Inflammation_II	bioa_002	arginine	8	-0.0864885	0.0698682	0.215761	PPP	P56192	Lotta et al.	arginine	HMDB0000517	ENSG00000166986	MARS1	FALSE
145289	MR-link-2	MARS1:P56192:OID30658:v1:Inflammation_II	MARS1:P56192:OID30658:v1:Inflammation_II	bioa_003	asparagine	8	-0.0640794	0.0676246	0.343346	PPP	P56192	Lotta et al.	asparagine	HMDB0000168	ENSG00000166986	MARS1	FALSE
145290	MR-link-2	MARS1:P56192:OID30658:v1:Inflammation_II	MARS1:P56192:OID30658:v1:Inflammation_II	bioa_004	aspartate	8	0.0409243	0.0685666	0.550604	PPP	P56192	Lotta et al.	aspartate	HMDB0000191	ENSG00000166986	MARS1	FALSE
145291	MR-link-2	MARS1:P56192:OID30658:v1:Inflammation_II	MARS1:P56192:OID30658:v1:Inflammation_II	bioa_005	citrulline	8	-0.0466914	0.0673128	0.487903	PPP	P56192	Lotta et al.	citrulline	HMDB0000904	ENSG00000166986	MARS1	FALSE
145292	MR-link-2	MARS1:P56192:OID30658:v1:Inflammation_II	MARS1:P56192:OID30658:v1:Inflammation_II	bioa_006	glutamine	8	0.0447988	0.0447388	0.316662	PPP	P56192	Lotta et al.	glutamine	HMDB0000641	ENSG00000166986	MARS1	FALSE
145293	MR-link-2	MARS1:P56192:OID30658:v1:Inflammation_II	MARS1:P56192:OID30658:v1:Inflammation_II	bioa_007	glutamate	8	-0.0315449	0.0727092	0.664397	PPP	P56192	Lotta et al.	glutamate	HMDB0000148	ENSG00000166986	MARS1	FALSE
145294	MR-link-2	MARS1:P56192:OID30658:v1:Inflammation_II	MARS1:P56192:OID30658:v1:Inflammation_II	bioa_008	glycine	8	-0.076078	0.0444462	0.0869545	PPP	P56192	Lotta et al.	glycine	HMDB0000123	ENSG00000166986	MARS1	FALSE
145295	MR-link-2	MARS1:P56192:OID30658:v1:Inflammation_II	MARS1:P56192:OID30658:v1:Inflammation_II	bioa_009	histidine	8	0.01542	0.0421682	0.714606	PPP	P56192	Lotta et al.	histidine	HMDB0000177	ENSG00000166986	MARS1	FALSE
145296	MR-link-2	MARS1:P56192:OID30658:v1:Inflammation_II	MARS1:P56192:OID30658:v1:Inflammation_II	bioa_013	methionine	8	-0.126877	0.07203	0.0781624	PPP	P56192	Lotta et al.	methionine	HMDB0000696	ENSG00000166986	MARS1	FALSE
145297	MR-link-2	MARS1:P56192:OID30658:v1:Inflammation_II	MARS1:P56192:OID30658:v1:Inflammation_II	bioa_014	ornithine	8	-0.1559	0.0681517	0.022164	PPP	P56192	Lotta et al.	ornithine	HMDB0000214	ENSG00000166986	MARS1	FALSE
145298	MR-link-2	MARS1:P56192:OID30658:v1:Inflammation_II	MARS1:P56192:OID30658:v1:Inflammation_II	bioa_015	phenylethylamine	8	0.00571051	0.12728	0.964214	PPP	P56192	Lotta et al.	phenylethylamine	HMDB0012275	ENSG00000166986	MARS1	FALSE
145299	MR-link-2	MARS1:P56192:OID30658:v1:Inflammation_II	MARS1:P56192:OID30658:v1:Inflammation_II	bioa_016	phenylalanine	8	-0.00797013	0.0410363	0.846003	PPP	P56192	Lotta et al.	phenylalanine	HMDB0000159	ENSG00000166986	MARS1	FALSE
145300	MR-link-2	MARS1:P56192:OID30658:v1:Inflammation_II	MARS1:P56192:OID30658:v1:Inflammation_II	bioa_018	serine	8	-0.206618	0.0696786	0.00302389	PPP	P56192	Lotta et al.	serine	HMDB0000187	ENSG00000166986	MARS1	FALSE
145301	MR-link-2	MARS1:P56192:OID30658:v1:Inflammation_II	MARS1:P56192:OID30658:v1:Inflammation_II	bioa_019	threonine	8	-0.12644	0.0715767	0.077312	PPP	P56192	Lotta et al.	threonine	HMDB0000167	ENSG00000166986	MARS1	FALSE
145302	MR-link-2	MARS1:P56192:OID30658:v1:Inflammation_II	MARS1:P56192:OID30658:v1:Inflammation_II	bioa_020	tryptophan	8	-0.120629	0.067548	0.0741282	PPP	P56192	Lotta et al.	tryptophan	HMDB0000929	ENSG00000166986	MARS1	FALSE
145303	MR-link-2	MARS1:P56192:OID30658:v1:Inflammation_II	MARS1:P56192:OID30658:v1:Inflammation_II	bioa_021	tyrosine	8	0.0329659	0.0401437	0.411535	PPP	P56192	Lotta et al.	tyrosine	HMDB0000158	ENSG00000166986	MARS1	FALSE
145304	MR-link-2	MARS1:P56192:OID30658:v1:Inflammation_II	MARS1:P56192:OID30658:v1:Inflammation_II	bioa_022	valine	8	0.0317771	0.0409795	0.43808	PPP	P56192	Lotta et al.	valine	HMDB0000883	ENSG00000166986	MARS1	FALSE
145305	MR-link-2	MARS1:P56192:OID30658:v1:Inflammation_II	MARS1:P56192:OID30658:v1:Inflammation_II	bioa_023	n-acetylornithine	8	-0.067411	0.0688629	0.327622	PPP	P56192	Lotta et al.	n-acetylornithine	HMDB0003357	ENSG00000166986	MARS1	FALSE
145306	MR-link-2	MARS1:P56192:OID30658:v1:Inflammation_II	MARS1:P56192:OID30658:v1:Inflammation_II	bioa_030	trans-hydroxyproline	8	0.0187208	0.0643448	0.771094	PPP	P56192	Lotta et al.	trans-hydroxyproline	HMDB0000725	ENSG00000166986	MARS1	FALSE
145307	MR-link-2	MARS1:P56192:OID30658:v1:Inflammation_II	MARS1:P56192:OID30658:v1:Inflammation_II	bioa_031	sarcosine	8	-0.0371315	0.0795742	0.640766	PPP	P56192	Lotta et al.	sarcosine	HMDB0000271	ENSG00000166986	MARS1	FALSE
145308	MR-link-2	MARS1:P56192:OID30658:v1:Inflammation_II	MARS1:P56192:OID30658:v1:Inflammation_II	bioa_032	serotonin	8	0.170723	0.0896034	0.0567386	PPP	P56192	Lotta et al.	serotonin	HMDB0000259	ENSG00000166986	MARS1	FALSE
145309	MR-link-2	MARS1:P56192:OID30658:v1:Inflammation_II	MARS1:P56192:OID30658:v1:Inflammation_II	bioa_033	spermidine	8	0.297277	0.0943526	0.00162879	PPP	P56192	Lotta et al.	spermidine	HMDB0001257	ENSG00000166986	MARS1	FALSE
145310	MR-link-2	MARS1:P56192:OID30658:v1:Inflammation_II	MARS1:P56192:OID30658:v1:Inflammation_II	bior_002	acetylcarnitine (c2)	8	0.0460109	0.0640066	0.472236	PPP	P56192	Lotta et al.	acetylcarnitine (c2)	HMDB0000201	ENSG00000166986	MARS1	FALSE
145311	MR-link-2	MARS1:P56192:OID30658:v1:Inflammation_II	MARS1:P56192:OID30658:v1:Inflammation_II	bior_031	hexadecanoylcarnitine	8	0.0768825	0.0721139	0.286367	PPP	P56192	Lotta et al.	hexadecanoylcarnitine	HMDB0000222	ENSG00000166986	MARS1	FALSE
145312	MR-link-2	MARS1:P56192:OID30658:v1:Inflammation_II	MARS1:P56192:OID30658:v1:Inflammation_II	met-d-Acetate	acetate	8	-0.0356372	0.0358057	0.319594	PPP	P56192	Borges et al.	acetate	HMDB0000042	ENSG00000166986	MARS1	FALSE
145313	MR-link-2	MARS1:P56192:OID30658:v1:Inflammation_II	MARS1:P56192:OID30658:v1:Inflammation_II	met-d-Acetoacetate	acetoacetate	8	-0.053694	0.0403732	0.183537	PPP	P56192	Borges et al.	acetoacetate	HMDB0000060	ENSG00000166986	MARS1	FALSE
145314	MR-link-2	MARS1:P56192:OID30658:v1:Inflammation_II	MARS1:P56192:OID30658:v1:Inflammation_II	met-d-Ala	alanine	8	-0.0264564	0.0371952	0.476907	PPP	P56192	Borges et al.	alanine	HMDB0000161	ENSG00000166986	MARS1	FALSE
145315	MR-link-2	MARS1:P56192:OID30658:v1:Inflammation_II	MARS1:P56192:OID30658:v1:Inflammation_II	met-d-Citrate	citrate	8	0.0348499	0.0381514	0.361	PPP	P56192	Borges et al.	citrate	HMDB0000094	ENSG00000166986	MARS1	FALSE
145316	MR-link-2	MARS1:P56192:OID30658:v1:Inflammation_II	MARS1:P56192:OID30658:v1:Inflammation_II	met-d-Gln	glutamine	8	-0.127931	0.0378957	0.000735815	PPP	P56192	Borges et al.	glutamine	HMDB0000641	ENSG00000166986	MARS1	FALSE
145317	MR-link-2	MARS1:P56192:OID30658:v1:Inflammation_II	MARS1:P56192:OID30658:v1:Inflammation_II	met-d-Glucose	glucose	8	-0.0703601	0.0404831	0.0822089	PPP	P56192	Borges et al.	glucose	HMDB0000122	ENSG00000166986	MARS1	FALSE
145318	MR-link-2	MARS1:P56192:OID30658:v1:Inflammation_II	MARS1:P56192:OID30658:v1:Inflammation_II	met-d-Gly	glycine	8	0.0205507	0.0420102	0.624711	PPP	P56192	Borges et al.	glycine	HMDB0000123	ENSG00000166986	MARS1	FALSE
145319	MR-link-2	MARS1:P56192:OID30658:v1:Inflammation_II	MARS1:P56192:OID30658:v1:Inflammation_II	met-d-His	histidine	8	-0.0384059	0.0343217	0.263142	PPP	P56192	Borges et al.	histidine	HMDB0000177	ENSG00000166986	MARS1	FALSE
145320	MR-link-2	MARS1:P56192:OID30658:v1:Inflammation_II	MARS1:P56192:OID30658:v1:Inflammation_II	met-d-LA	linoleate (18:2n6)	8	0.0352846	0.0401106	0.379031	PPP	P56192	Borges et al.	linoleate (18:2n6)	HMDB0006270,HMDB0000673	ENSG00000166986	MARS1	FALSE
145321	MR-link-2	MARS1:P56192:OID30658:v1:Inflammation_II	MARS1:P56192:OID30658:v1:Inflammation_II	met-d-Phe	phenylalanine	8	0.0230063	0.0346033	0.506141	PPP	P56192	Borges et al.	phenylalanine	HMDB0000159	ENSG00000166986	MARS1	FALSE
145322	MR-link-2	MARS1:P56192:OID30658:v1:Inflammation_II	MARS1:P56192:OID30658:v1:Inflammation_II	met-d-Pyruvate	pyruvate	8	0.132311	0.040932	0.00122732	PPP	P56192	Borges et al.	pyruvate	HMDB0000243	ENSG00000166986	MARS1	FALSE
145323	MR-link-2	MARS1:P56192:OID30658:v1:Inflammation_II	MARS1:P56192:OID30658:v1:Inflammation_II	met-d-Tyr	tyrosine	8	0.0728915	0.0350372	0.0374884	PPP	P56192	Borges et al.	tyrosine	HMDB0000158	ENSG00000166986	MARS1	FALSE
145324	MR-link-2	MARS1:P56192:OID30658:v1:Inflammation_II	MARS1:P56192:OID30658:v1:Inflammation_II	met-d-Val	valine	8	0.0143642	0.0387123	0.7106	PPP	P56192	Borges et al.	valine	HMDB0000883	ENSG00000166986	MARS1	FALSE
145325	MR-link-2	MGLL:Q99685:OID20711:v1:Inflammation	MGLL:Q99685:OID20711:v1:Inflammation	GCST90199627	n-alpha-acetylornithine	9	-0.075239	0.121528	0.535845	PPP	Q99685	Chen et al.	n-alpha-acetylornithine	HMDB0003357	ENSG00000074416	MGLL	FALSE
145326	MR-link-2	MGLL:Q99685:OID20711:v1:Inflammation	MGLL:Q99685:OID20711:v1:Inflammation	GCST90199628	3-methylhistidine	9	-0.0633681	0.111332	0.569234	PPP	Q99685	Chen et al.	3-methylhistidine	HMDB0000479	ENSG00000074416	MGLL	FALSE
145327	MR-link-2	MGLL:Q99685:OID20711:v1:Inflammation	MGLL:Q99685:OID20711:v1:Inflammation	GCST90199629	glycerophosphorylcholine (gpc)	9	-0.137625	0.113947	0.227126	PPP	Q99685	Chen et al.	glycerophosphorylcholine (gpc)	HMDB0000086	ENSG00000074416	MGLL	FALSE
145328	MR-link-2	MGLL:Q99685:OID20711:v1:Inflammation	MGLL:Q99685:OID20711:v1:Inflammation	GCST90199637	n-acetylglutamate	9	0.126577	0.106483	0.234554	PPP	Q99685	Chen et al.	n-acetylglutamate	HMDB0001138	ENSG00000074416	MGLL	FALSE
145329	MR-link-2	MGLL:Q99685:OID20711:v1:Inflammation	MGLL:Q99685:OID20711:v1:Inflammation	GCST90199651	docosahexaenoate (dha; 22:6n3)	9	-0.0548359	0.112846	0.627014	PPP	Q99685	Chen et al.	docosahexaenoate (dha; 22:6n3)	HMDB0002183	ENSG00000074416	MGLL	FALSE
145330	MR-link-2	MGLL:Q99685:OID20711:v1:Inflammation	MGLL:Q99685:OID20711:v1:Inflammation	GCST90199652	1-stearoyl-2-oleoyl-gps (18:0/18:1)	9	0.186703	0.114033	0.101574	PPP	Q99685	Chen et al.	1-stearoyl-2-oleoyl-gps (18:0/18:1)	HMDB0010163	ENSG00000074416	MGLL	FALSE
145331	MR-link-2	MGLL:Q99685:OID20711:v1:Inflammation	MGLL:Q99685:OID20711:v1:Inflammation	GCST90199654	paraxanthine	9	0.0723637	0.108671	0.505478	PPP	Q99685	Chen et al.	paraxanthine	HMDB0001860	ENSG00000074416	MGLL	FALSE
145332	MR-link-2	MGLL:Q99685:OID20711:v1:Inflammation	MGLL:Q99685:OID20711:v1:Inflammation	GCST90199665	n-acetylaspartate (naa)	9	0.0313487	0.10992	0.775494	PPP	Q99685	Chen et al.	n-acetylaspartate (naa)	HMDB0000812	ENSG00000074416	MGLL	FALSE
145333	MR-link-2	MGLL:Q99685:OID20711:v1:Inflammation	MGLL:Q99685:OID20711:v1:Inflammation	GCST90199666	palmitoylcarnitine (c16)	9	0.0992951	0.114275	0.384893	PPP	Q99685	Chen et al.	palmitoylcarnitine (c16)	HMDB0000222	ENSG00000074416	MGLL	FALSE
145334	MR-link-2	MGLL:Q99685:OID20711:v1:Inflammation	MGLL:Q99685:OID20711:v1:Inflammation	GCST90199669	acetylcarnitine (c2)	9	0.0688315	0.123055	0.575919	PPP	Q99685	Chen et al.	acetylcarnitine (c2)	HMDB0000201	ENSG00000074416	MGLL	FALSE
145335	MR-link-2	MGLL:Q99685:OID20711:v1:Inflammation	MGLL:Q99685:OID20711:v1:Inflammation	GCST90199673	dehydroepiandrosterone sulfate (dhea-s)	9	0.0792306	0.107701	0.461943	PPP	Q99685	Chen et al.	dehydroepiandrosterone sulfate (dhea-s)	HMDB0001032	ENSG00000074416	MGLL	FALSE
145336	MR-link-2	MGLL:Q99685:OID20711:v1:Inflammation	MGLL:Q99685:OID20711:v1:Inflammation	GCST90199691	1-methylhistidine	9	-0.0328245	0.106421	0.757748	PPP	Q99685	Chen et al.	1-methylhistidine	HMDB0000001	ENSG00000074416	MGLL	FALSE
145337	MR-link-2	MGLL:Q99685:OID20711:v1:Inflammation	MGLL:Q99685:OID20711:v1:Inflammation	GCST90199845	sphinganine-1-phosphate	9	0.0160444	0.112874	0.886966	PPP	Q99685	Chen et al.	sphinganine-1-phosphate	HMDB0001383	ENSG00000074416	MGLL	FALSE
145338	MR-link-2	MGLL:Q99685:OID20711:v1:Inflammation	MGLL:Q99685:OID20711:v1:Inflammation	GCST90199896	sulfate*	9	-0.148774	0.103268	0.149682	PPP	Q99685	Chen et al.	sulfate*	HMDB01448	ENSG00000074416	MGLL	FALSE
145339	MR-link-2	MGLL:Q99685:OID20711:v1:Inflammation	MGLL:Q99685:OID20711:v1:Inflammation	GCST90199972	sphingomyelin (d18:1/24:1, d18:2/24:0)*	9	0.0210395	0.105987	0.842646	PPP	Q99685	Chen et al.	sphingomyelin (d18:1/24:1, d18:2/24:0)*	HMDB0012107	ENSG00000074416	MGLL	FALSE
145340	MR-link-2	MGLL:Q99685:OID20711:v1:Inflammation	MGLL:Q99685:OID20711:v1:Inflammation	GCST90200001	sphingomyelin (d18:1/20:0, d16:1/22:0)*	9	-0.1174	0.104803	0.262631	PPP	Q99685	Chen et al.	sphingomyelin (d18:1/20:0, d16:1/22:0)*	HMDB0012102	ENSG00000074416	MGLL	FALSE
145341	MR-link-2	MGLL:Q99685:OID20711:v1:Inflammation	MGLL:Q99685:OID20711:v1:Inflammation	GCST90200049	myristoyl dihydrosphingomyelin (d18:0/14:0)*	9	-0.136594	0.10376	0.188026	PPP	Q99685	Chen et al.	myristoyl dihydrosphingomyelin (d18:0/14:0)*	HMDB0012085	ENSG00000074416	MGLL	FALSE
145342	MR-link-2	MGLL:Q99685:OID20711:v1:Inflammation	MGLL:Q99685:OID20711:v1:Inflammation	GCST90200056	sphingomyelin (d18:0/18:0, d19:0/17:0)*	9	-0.061895	0.106363	0.56062	PPP	Q99685	Chen et al.	sphingomyelin (d18:0/18:0, d19:0/17:0)*	HMDB0012087	ENSG00000074416	MGLL	FALSE
145343	MR-link-2	MGLL:Q99685:OID20711:v1:Inflammation	MGLL:Q99685:OID20711:v1:Inflammation	GCST90200279	pantothenate	9	-0.307494	0.111862	0.00598014	PPP	Q99685	Chen et al.	pantothenate	HMDB0000210	ENSG00000074416	MGLL	FALSE
145344	MR-link-2	MGLL:Q99685:OID20711:v1:Inflammation	MGLL:Q99685:OID20711:v1:Inflammation	GCST90200281	phosphoethanolamine	9	0.170196	0.110402	0.123171	PPP	Q99685	Chen et al.	phosphoethanolamine	HMDB0000224	ENSG00000074416	MGLL	FALSE
145345	MR-link-2	MGLL:Q99685:OID20711:v1:Inflammation	MGLL:Q99685:OID20711:v1:Inflammation	GCST90200283	3-ureidopropionate	9	-0.0403431	0.114171	0.723821	PPP	Q99685	Chen et al.	3-ureidopropionate	HMDB0000026	ENSG00000074416	MGLL	FALSE
145346	MR-link-2	MGLL:Q99685:OID20711:v1:Inflammation	MGLL:Q99685:OID20711:v1:Inflammation	GCST90200291	sarcosine	9	0.0999266	0.103998	0.336626	PPP	Q99685	Chen et al.	sarcosine	HMDB0000271	ENSG00000074416	MGLL	FALSE
145347	MR-link-2	MGLL:Q99685:OID20711:v1:Inflammation	MGLL:Q99685:OID20711:v1:Inflammation	GCST90200292	trans-4-hydroxyproline	9	0.0103489	0.106872	0.922858	PPP	Q99685	Chen et al.	trans-4-hydroxyproline	HMDB0000725	ENSG00000074416	MGLL	FALSE
145348	MR-link-2	MGLL:Q99685:OID20711:v1:Inflammation	MGLL:Q99685:OID20711:v1:Inflammation	GCST90200293	thyroxine	9	-0.0440964	0.117217	0.706773	PPP	Q99685	Chen et al.	thyroxine	HMDB0000248	ENSG00000074416	MGLL	FALSE
145349	MR-link-2	MGLL:Q99685:OID20711:v1:Inflammation	MGLL:Q99685:OID20711:v1:Inflammation	GCST90200296	methyl indole-3-acetate	9	-0.200852	0.115046	0.0808367	PPP	Q99685	Chen et al.	methyl indole-3-acetate	HMDB0029738	ENSG00000074416	MGLL	FALSE
145350	MR-link-2	MGLL:Q99685:OID20711:v1:Inflammation	MGLL:Q99685:OID20711:v1:Inflammation	GCST90200304	citrate	9	-0.0451849	0.10293	0.660671	PPP	Q99685	Chen et al.	citrate	HMDB0000094	ENSG00000074416	MGLL	FALSE
145351	MR-link-2	MGLL:Q99685:OID20711:v1:Inflammation	MGLL:Q99685:OID20711:v1:Inflammation	GCST90200306	butyrate/isobutyrate (4:0)	9	-0.0876136	0.101978	0.390264	PPP	Q99685	Chen et al.	butyrate/isobutyrate (4:0)	HMDB0000039	ENSG00000074416	MGLL	FALSE
145352	MR-link-2	MGLL:Q99685:OID20711:v1:Inflammation	MGLL:Q99685:OID20711:v1:Inflammation	GCST90200314	n-acetylneuraminate	9	0.347746	0.110416	0.00163599	PPP	Q99685	Chen et al.	n-acetylneuraminate	HMDB0000230	ENSG00000074416	MGLL	FALSE
145353	MR-link-2	MGLL:Q99685:OID20711:v1:Inflammation	MGLL:Q99685:OID20711:v1:Inflammation	GCST90200318	acetoacetate	9	0.140394	0.11275	0.213063	PPP	Q99685	Chen et al.	acetoacetate	HMDB0000060	ENSG00000074416	MGLL	FALSE
145354	MR-link-2	MGLL:Q99685:OID20711:v1:Inflammation	MGLL:Q99685:OID20711:v1:Inflammation	GCST90200319	cys-gly, oxidized	9	-0.0292963	0.0985196	0.766188	PPP	Q99685	Chen et al.	cys-gly, oxidized	HMDB0000078	ENSG00000074416	MGLL	FALSE
145355	MR-link-2	MGLL:Q99685:OID20711:v1:Inflammation	MGLL:Q99685:OID20711:v1:Inflammation	GCST90200321	cholate	9	-0.157108	0.110737	0.15597	PPP	Q99685	Chen et al.	cholate	HMDB0000619	ENSG00000074416	MGLL	FALSE
145356	MR-link-2	MGLL:Q99685:OID20711:v1:Inflammation	MGLL:Q99685:OID20711:v1:Inflammation	GCST90200323	creatine	9	-0.122231	0.102555	0.233316	PPP	Q99685	Chen et al.	creatine	HMDB0000064	ENSG00000074416	MGLL	FALSE
145357	MR-link-2	MGLL:Q99685:OID20711:v1:Inflammation	MGLL:Q99685:OID20711:v1:Inflammation	GCST90200325	glycerol	9	0.0167711	0.10249	0.870017	PPP	Q99685	Chen et al.	glycerol	HMDB0000131	ENSG00000074416	MGLL	TRUE
145358	MR-link-2	MGLL:Q99685:OID20711:v1:Inflammation	MGLL:Q99685:OID20711:v1:Inflammation	GCST90200327	choline	9	-0.0899683	0.101129	0.373658	PPP	Q99685	Chen et al.	choline	HMDB0000097	ENSG00000074416	MGLL	FALSE
145359	MR-link-2	MGLL:Q99685:OID20711:v1:Inflammation	MGLL:Q99685:OID20711:v1:Inflammation	GCST90200335	stearoyl sphingomyelin (d18:1/18:0)	9	-0.0440745	0.105599	0.676404	PPP	Q99685	Chen et al.	stearoyl sphingomyelin (d18:1/18:0)	HMDB0001348	ENSG00000074416	MGLL	FALSE
145360	MR-link-2	MGLL:Q99685:OID20711:v1:Inflammation	MGLL:Q99685:OID20711:v1:Inflammation	GCST90200336	n-palmitoyl-sphingosine (d18:1/16:0)	9	-0.0614421	0.113713	0.588971	PPP	Q99685	Chen et al.	n-palmitoyl-sphingosine (d18:1/16:0)	HMDB0004949	ENSG00000074416	MGLL	FALSE
145361	MR-link-2	MGLL:Q99685:OID20711:v1:Inflammation	MGLL:Q99685:OID20711:v1:Inflammation	GCST90200337	taurochenodeoxycholate	9	0.00746869	0.102679	0.942014	PPP	Q99685	Chen et al.	taurochenodeoxycholate	HMDB0000951	ENSG00000074416	MGLL	FALSE
145362	MR-link-2	MGLL:Q99685:OID20711:v1:Inflammation	MGLL:Q99685:OID20711:v1:Inflammation	GCST90200341	n-stearoyl-sphingosine (d18:1/18:0)*	9	-0.0161916	0.11571	0.888713	PPP	Q99685	Chen et al.	n-stearoyl-sphingosine (d18:1/18:0)*	HMDB0004950	ENSG00000074416	MGLL	FALSE
145363	MR-link-2	MGLL:Q99685:OID20711:v1:Inflammation	MGLL:Q99685:OID20711:v1:Inflammation	GCST90200345	s-adenosylhomocysteine (sah)	9	0.107022	0.116786	0.359457	PPP	Q99685	Chen et al.	s-adenosylhomocysteine (sah)	HMDB00939	ENSG00000074416	MGLL	FALSE
145364	MR-link-2	MGLL:Q99685:OID20711:v1:Inflammation	MGLL:Q99685:OID20711:v1:Inflammation	GCST90200348	quinolinate	9	0.00995837	0.107562	0.926235	PPP	Q99685	Chen et al.	quinolinate	HMDB0000232	ENSG00000074416	MGLL	FALSE
145365	MR-link-2	MGLL:Q99685:OID20711:v1:Inflammation	MGLL:Q99685:OID20711:v1:Inflammation	GCST90200349	eicosapentaenoate (epa; 20:5n3)	9	-0.15045	0.11097	0.175172	PPP	Q99685	Chen et al.	eicosapentaenoate (epa; 20:5n3)	HMDB0001999	ENSG00000074416	MGLL	FALSE
145366	MR-link-2	MGLL:Q99685:OID20711:v1:Inflammation	MGLL:Q99685:OID20711:v1:Inflammation	GCST90200351	n-acetylputrescine	9	0.0449993	0.101641	0.657963	PPP	Q99685	Chen et al.	n-acetylputrescine	HMDB0002064	ENSG00000074416	MGLL	FALSE
145367	MR-link-2	MGLL:Q99685:OID20711:v1:Inflammation	MGLL:Q99685:OID20711:v1:Inflammation	GCST90200354	linoleate (18:2n6)	9	0.07188	0.115994	0.535463	PPP	Q99685	Chen et al.	linoleate (18:2n6)	HMDB0006270,HMDB0000673	ENSG00000074416	MGLL	FALSE
145368	MR-link-2	MGLL:Q99685:OID20711:v1:Inflammation	MGLL:Q99685:OID20711:v1:Inflammation	GCST90200355	adenosine 5'-diphosphate (adp)	9	0.334843	0.163405	0.0404462	PPP	Q99685	Chen et al.	adenosine 5'-diphosphate (adp)	HMDB0001341	ENSG00000074416	MGLL	FALSE
145369	MR-link-2	MGLL:Q99685:OID20711:v1:Inflammation	MGLL:Q99685:OID20711:v1:Inflammation	GCST90200356	adenosine 5'-monophosphate (amp)	9	0.270988	0.119268	0.0230808	PPP	Q99685	Chen et al.	adenosine 5'-monophosphate (amp)	HMDB0000045	ENSG00000074416	MGLL	FALSE
145370	MR-link-2	MGLL:Q99685:OID20711:v1:Inflammation	MGLL:Q99685:OID20711:v1:Inflammation	GCST90200358	arachidonate (20:4n6)	9	-0.00605251	0.114369	0.957795	PPP	Q99685	Chen et al.	arachidonate (20:4n6)	HMDB0001043	ENSG00000074416	MGLL	FALSE
145371	MR-link-2	MGLL:Q99685:OID20711:v1:Inflammation	MGLL:Q99685:OID20711:v1:Inflammation	GCST90200359	5-methylthioadenosine (mta)	9	0.00299906	0.109097	0.978069	PPP	Q99685	Chen et al.	5-methylthioadenosine (mta)	HMDB0001173	ENSG00000074416	MGLL	FALSE
145372	MR-link-2	MGLL:Q99685:OID20711:v1:Inflammation	MGLL:Q99685:OID20711:v1:Inflammation	GCST90200361	beta-alanine	9	0.0404814	0.104745	0.699146	PPP	Q99685	Chen et al.	beta-alanine	HMDB0000056	ENSG00000074416	MGLL	FALSE
145373	MR-link-2	MGLL:Q99685:OID20711:v1:Inflammation	MGLL:Q99685:OID20711:v1:Inflammation	GCST90200362	succinate	9	-0.0927831	0.111028	0.403339	PPP	Q99685	Chen et al.	succinate	HMDB0000254	ENSG00000074416	MGLL	FALSE
145374	MR-link-2	MGLL:Q99685:OID20711:v1:Inflammation	MGLL:Q99685:OID20711:v1:Inflammation	GCST90200363	choline phosphate	9	0.0922615	0.109598	0.399891	PPP	Q99685	Chen et al.	choline phosphate	HMDB0001565	ENSG00000074416	MGLL	FALSE
145375	MR-link-2	MGLL:Q99685:OID20711:v1:Inflammation	MGLL:Q99685:OID20711:v1:Inflammation	GCST90200364	cysteinylglycine	9	0.0765402	0.10963	0.485072	PPP	Q99685	Chen et al.	cysteinylglycine	HMDB0000078	ENSG00000074416	MGLL	FALSE
145376	MR-link-2	MGLL:Q99685:OID20711:v1:Inflammation	MGLL:Q99685:OID20711:v1:Inflammation	GCST90200365	phenylpyruvate	9	-0.0361169	0.110038	0.742743	PPP	Q99685	Chen et al.	phenylpyruvate	HMDB0000205	ENSG00000074416	MGLL	FALSE
145377	MR-link-2	MGLL:Q99685:OID20711:v1:Inflammation	MGLL:Q99685:OID20711:v1:Inflammation	GCST90200368	cholesterol	9	0.0163011	0.105057	0.876691	PPP	Q99685	Chen et al.	cholesterol	HMDB0000067	ENSG00000074416	MGLL	FALSE
145378	MR-link-2	MGLL:Q99685:OID20711:v1:Inflammation	MGLL:Q99685:OID20711:v1:Inflammation	GCST90200369	2-hydroxyphenylacetate	9	0.0419813	0.108818	0.69965	PPP	Q99685	Chen et al.	2-hydroxyphenylacetate	HMDB0000669	ENSG00000074416	MGLL	FALSE
145379	MR-link-2	MGLL:Q99685:OID20711:v1:Inflammation	MGLL:Q99685:OID20711:v1:Inflammation	GCST90200370	aspartate	9	0.245267	0.112125	0.0287103	PPP	Q99685	Chen et al.	aspartate	HMDB0000191	ENSG00000074416	MGLL	FALSE
145380	MR-link-2	MGLL:Q99685:OID20711:v1:Inflammation	MGLL:Q99685:OID20711:v1:Inflammation	GCST90200372	arginine	9	-0.159525	0.108536	0.141617	PPP	Q99685	Chen et al.	arginine	HMDB0000517	ENSG00000074416	MGLL	FALSE
145381	MR-link-2	MGLL:Q99685:OID20711:v1:Inflammation	MGLL:Q99685:OID20711:v1:Inflammation	GCST90200374	sphinganine	9	0.0973189	0.121594	0.423502	PPP	Q99685	Chen et al.	sphinganine	HMDB0000269	ENSG00000074416	MGLL	FALSE
145382	MR-link-2	MGLL:Q99685:OID20711:v1:Inflammation	MGLL:Q99685:OID20711:v1:Inflammation	GCST90200376	flavin adenine dinucleotide (fad)	9	-0.0182313	0.120503	0.879744	PPP	Q99685	Chen et al.	flavin adenine dinucleotide (fad)	HMDB0001248	ENSG00000074416	MGLL	FALSE
145383	MR-link-2	MGLL:Q99685:OID20711:v1:Inflammation	MGLL:Q99685:OID20711:v1:Inflammation	GCST90200377	histidine	9	-0.151772	0.102198	0.137523	PPP	Q99685	Chen et al.	histidine	HMDB0000177	ENSG00000074416	MGLL	FALSE
145384	MR-link-2	MGLL:Q99685:OID20711:v1:Inflammation	MGLL:Q99685:OID20711:v1:Inflammation	GCST90200378	cortisol	9	-0.0478268	0.103229	0.643145	PPP	Q99685	Chen et al.	cortisol	HMDB0000063	ENSG00000074416	MGLL	FALSE
145385	MR-link-2	MGLL:Q99685:OID20711:v1:Inflammation	MGLL:Q99685:OID20711:v1:Inflammation	GCST90200379	hypotaurine	9	-0.159378	0.111344	0.152314	PPP	Q99685	Chen et al.	hypotaurine	HMDB0000965	ENSG00000074416	MGLL	FALSE
145386	MR-link-2	MGLL:Q99685:OID20711:v1:Inflammation	MGLL:Q99685:OID20711:v1:Inflammation	GCST90200382	cystine	9	0.00052195	0.113311	0.996325	PPP	Q99685	Chen et al.	cystine	HMDB0000192	ENSG00000074416	MGLL	FALSE
145387	MR-link-2	MGLL:Q99685:OID20711:v1:Inflammation	MGLL:Q99685:OID20711:v1:Inflammation	GCST90200383	cystathionine	9	0.0305674	0.109957	0.781016	PPP	Q99685	Chen et al.	cystathionine	HMDB0000099	ENSG00000074416	MGLL	FALSE
145388	MR-link-2	MGLL:Q99685:OID20711:v1:Inflammation	MGLL:Q99685:OID20711:v1:Inflammation	GCST90200384	guanidinoacetate	9	-0.190683	0.120665	0.114047	PPP	Q99685	Chen et al.	guanidinoacetate	HMDB0000128	ENSG00000074416	MGLL	FALSE
145389	MR-link-2	MGLL:Q99685:OID20711:v1:Inflammation	MGLL:Q99685:OID20711:v1:Inflammation	GCST90200385	sphingosine	9	0.197291	0.114754	0.0855683	PPP	Q99685	Chen et al.	sphingosine	HMDB0000252	ENSG00000074416	MGLL	FALSE
145390	MR-link-2	MGLL:Q99685:OID20711:v1:Inflammation	MGLL:Q99685:OID20711:v1:Inflammation	GCST90200390	stearate (18:0)	9	0.0220284	0.115733	0.849044	PPP	Q99685	Chen et al.	stearate (18:0)	HMDB0000827	ENSG00000074416	MGLL	FALSE
145391	MR-link-2	MGLL:Q99685:OID20711:v1:Inflammation	MGLL:Q99685:OID20711:v1:Inflammation	GCST90200391	methionine	9	-0.0734575	0.106875	0.491879	PPP	Q99685	Chen et al.	methionine	HMDB0000696	ENSG00000074416	MGLL	FALSE
145392	MR-link-2	MGLL:Q99685:OID20711:v1:Inflammation	MGLL:Q99685:OID20711:v1:Inflammation	GCST90200392	orotate	9	0.0128086	0.120631	0.915439	PPP	Q99685	Chen et al.	orotate	HMDB0000226	ENSG00000074416	MGLL	FALSE
145393	MR-link-2	MGLL:Q99685:OID20711:v1:Inflammation	MGLL:Q99685:OID20711:v1:Inflammation	GCST90200393	phosphate	9	0.107164	0.0991257	0.279656	PPP	Q99685	Chen et al.	phosphate	HMDB0001429	ENSG00000074416	MGLL	FALSE
145394	MR-link-2	MGLL:Q99685:OID20711:v1:Inflammation	MGLL:Q99685:OID20711:v1:Inflammation	GCST90200394	inosine	9	0.0315087	0.145005	0.827979	PPP	Q99685	Chen et al.	inosine	HMDB0000195	ENSG00000074416	MGLL	FALSE
145395	MR-link-2	MGLL:Q99685:OID20711:v1:Inflammation	MGLL:Q99685:OID20711:v1:Inflammation	GCST90200395	inosine 5'-monophosphate (imp)	9	0.398471	0.139153	0.00418945	PPP	Q99685	Chen et al.	inosine 5'-monophosphate (imp)	HMDB0000175	ENSG00000074416	MGLL	FALSE
145396	MR-link-2	MGLL:Q99685:OID20711:v1:Inflammation	MGLL:Q99685:OID20711:v1:Inflammation	GCST90200396	phenylalanine	9	-0.0120477	0.10005	0.904153	PPP	Q99685	Chen et al.	phenylalanine	HMDB0000159	ENSG00000074416	MGLL	FALSE
145397	MR-link-2	MGLL:Q99685:OID20711:v1:Inflammation	MGLL:Q99685:OID20711:v1:Inflammation	GCST90200397	palmitate (16:0)	9	0.0133173	0.1126	0.905853	PPP	Q99685	Chen et al.	palmitate (16:0)	HMDB0000220	ENSG00000074416	MGLL	FALSE
145398	MR-link-2	MGLL:Q99685:OID20711:v1:Inflammation	MGLL:Q99685:OID20711:v1:Inflammation	GCST90200400	nicotinamide	9	-0.0206318	0.11311	0.855266	PPP	Q99685	Chen et al.	nicotinamide	HMDB0001406	ENSG00000074416	MGLL	FALSE
145399	MR-link-2	MGLL:Q99685:OID20711:v1:Inflammation	MGLL:Q99685:OID20711:v1:Inflammation	GCST90200401	myo-inositol	9	-0.098638	0.107601	0.359301	PPP	Q99685	Chen et al.	myo-inositol	HMDB0000211	ENSG00000074416	MGLL	FALSE
145400	MR-link-2	MGLL:Q99685:OID20711:v1:Inflammation	MGLL:Q99685:OID20711:v1:Inflammation	GCST90200403	citrulline	9	-0.230971	0.103022	0.0249639	PPP	Q99685	Chen et al.	citrulline	HMDB0000904	ENSG00000074416	MGLL	FALSE
145401	MR-link-2	MGLL:Q99685:OID20711:v1:Inflammation	MGLL:Q99685:OID20711:v1:Inflammation	GCST90200404	ornithine	9	-0.0255856	0.105885	0.809062	PPP	Q99685	Chen et al.	ornithine	HMDB0000214	ENSG00000074416	MGLL	FALSE
145402	MR-link-2	MGLL:Q99685:OID20711:v1:Inflammation	MGLL:Q99685:OID20711:v1:Inflammation	GCST90200405	retinol (vitamin a)	9	-0.0882082	0.101101	0.382949	PPP	Q99685	Chen et al.	retinol (vitamin a)	HMDB0000305	ENSG00000074416	MGLL	FALSE
145403	MR-link-2	MGLL:Q99685:OID20711:v1:Inflammation	MGLL:Q99685:OID20711:v1:Inflammation	GCST90200406	1-methylnicotinamide	9	-0.24571	0.104264	0.0184424	PPP	Q99685	Chen et al.	1-methylnicotinamide	HMDB0000699	ENSG00000074416	MGLL	FALSE
145404	MR-link-2	MGLL:Q99685:OID20711:v1:Inflammation	MGLL:Q99685:OID20711:v1:Inflammation	GCST90200407	uridine	9	-0.101858	0.111428	0.36066	PPP	Q99685	Chen et al.	uridine	HMDB0000296	ENSG00000074416	MGLL	FALSE
145405	MR-link-2	MGLL:Q99685:OID20711:v1:Inflammation	MGLL:Q99685:OID20711:v1:Inflammation	GCST90200410	phytanate	9	0.035927	0.112804	0.750114	PPP	Q99685	Chen et al.	phytanate	HMDB0000801	ENSG00000074416	MGLL	FALSE
145406	MR-link-2	MGLL:Q99685:OID20711:v1:Inflammation	MGLL:Q99685:OID20711:v1:Inflammation	GCST90200412	glutamate	9	0.0435606	0.106667	0.682995	PPP	Q99685	Chen et al.	glutamate	HMDB0000148	ENSG00000074416	MGLL	FALSE
145407	MR-link-2	MGLL:Q99685:OID20711:v1:Inflammation	MGLL:Q99685:OID20711:v1:Inflammation	GCST90200413	2'-deoxyuridine	9	-0.320227	0.11287	0.00455214	PPP	Q99685	Chen et al.	2'-deoxyuridine	HMDB0000012	ENSG00000074416	MGLL	FALSE
145408	MR-link-2	MGLL:Q99685:OID20711:v1:Inflammation	MGLL:Q99685:OID20711:v1:Inflammation	GCST90200415	serine	9	-0.0132477	0.105835	0.900386	PPP	Q99685	Chen et al.	serine	HMDB0000187	ENSG00000074416	MGLL	FALSE
145409	MR-link-2	MGLL:Q99685:OID20711:v1:Inflammation	MGLL:Q99685:OID20711:v1:Inflammation	GCST90200417	urea	9	0.0414794	0.108018	0.700975	PPP	Q99685	Chen et al.	urea	HMDB0000294	ENSG00000074416	MGLL	FALSE
145410	MR-link-2	MGLL:Q99685:OID20711:v1:Inflammation	MGLL:Q99685:OID20711:v1:Inflammation	GCST90200418	pyridoxal	9	-0.16352	0.111322	0.141862	PPP	Q99685	Chen et al.	pyridoxal	HMDB0001545	ENSG00000074416	MGLL	FALSE
145411	MR-link-2	MGLL:Q99685:OID20711:v1:Inflammation	MGLL:Q99685:OID20711:v1:Inflammation	GCST90200419	glutamine	9	-0.0348871	0.103665	0.736466	PPP	Q99685	Chen et al.	glutamine	HMDB0000641	ENSG00000074416	MGLL	FALSE
145412	MR-link-2	MGLL:Q99685:OID20711:v1:Inflammation	MGLL:Q99685:OID20711:v1:Inflammation	GCST90200422	serotonin	9	0.0709752	0.114957	0.536965	PPP	Q99685	Chen et al.	serotonin	HMDB0000259	ENSG00000074416	MGLL	FALSE
145413	MR-link-2	MGLL:Q99685:OID20711:v1:Inflammation	MGLL:Q99685:OID20711:v1:Inflammation	GCST90200423	spermidine	9	0.040845	0.128745	0.75105	PPP	Q99685	Chen et al.	spermidine	HMDB0001257	ENSG00000074416	MGLL	FALSE
145414	MR-link-2	MGLL:Q99685:OID20711:v1:Inflammation	MGLL:Q99685:OID20711:v1:Inflammation	GCST90200427	tyrosine	9	0.0894931	0.109587	0.414134	PPP	Q99685	Chen et al.	tyrosine	HMDB0000158	ENSG00000074416	MGLL	FALSE
145415	MR-link-2	MGLL:Q99685:OID20711:v1:Inflammation	MGLL:Q99685:OID20711:v1:Inflammation	GCST90200429	cytidine	9	-0.0927715	0.110763	0.402273	PPP	Q99685	Chen et al.	cytidine	HMDB0000089	ENSG00000074416	MGLL	FALSE
145416	MR-link-2	MGLL:Q99685:OID20711:v1:Inflammation	MGLL:Q99685:OID20711:v1:Inflammation	GCST90200430	pyruvate	9	-0.0660461	0.109064	0.544799	PPP	Q99685	Chen et al.	pyruvate	HMDB0000243	ENSG00000074416	MGLL	FALSE
145417	MR-link-2	MGLL:Q99685:OID20711:v1:Inflammation	MGLL:Q99685:OID20711:v1:Inflammation	GCST90200431	alanine	9	-0.124841	0.102597	0.223677	PPP	Q99685	Chen et al.	alanine	HMDB0000161	ENSG00000074416	MGLL	FALSE
145418	MR-link-2	MGLL:Q99685:OID20711:v1:Inflammation	MGLL:Q99685:OID20711:v1:Inflammation	GCST90200432	threonine	9	0.0182918	0.110028	0.867963	PPP	Q99685	Chen et al.	threonine	HMDB0000167	ENSG00000074416	MGLL	FALSE
145419	MR-link-2	MGLL:Q99685:OID20711:v1:Inflammation	MGLL:Q99685:OID20711:v1:Inflammation	GCST90200437	fructose	9	-0.0479126	0.104008	0.64504	PPP	Q99685	Chen et al.	fructose	HMDB0000660	ENSG00000074416	MGLL	FALSE
145420	MR-link-2	MGLL:Q99685:OID20711:v1:Inflammation	MGLL:Q99685:OID20711:v1:Inflammation	GCST90200438	alpha-ketobutyrate	9	-0.0416482	0.102901	0.685667	PPP	Q99685	Chen et al.	alpha-ketobutyrate	HMDB0000005	ENSG00000074416	MGLL	FALSE
145421	MR-link-2	MGLL:Q99685:OID20711:v1:Inflammation	MGLL:Q99685:OID20711:v1:Inflammation	GCST90200439	cysteine	9	0.178444	0.110758	0.107155	PPP	Q99685	Chen et al.	cysteine	HMDB0000574	ENSG00000074416	MGLL	FALSE
145422	MR-link-2	MGLL:Q99685:OID20711:v1:Inflammation	MGLL:Q99685:OID20711:v1:Inflammation	GCST90200440	glucose	9	-0.0471119	0.107045	0.659856	PPP	Q99685	Chen et al.	glucose	HMDB0000122	ENSG00000074416	MGLL	FALSE
145423	MR-link-2	MGLL:Q99685:OID20711:v1:Inflammation	MGLL:Q99685:OID20711:v1:Inflammation	GCST90200441	tryptophan	9	-0.00717328	0.100372	0.943026	PPP	Q99685	Chen et al.	tryptophan	HMDB0000929	ENSG00000074416	MGLL	FALSE
145424	MR-link-2	MGLL:Q99685:OID20711:v1:Inflammation	MGLL:Q99685:OID20711:v1:Inflammation	GCST90200442	valine	9	0.0243728	0.106401	0.818818	PPP	Q99685	Chen et al.	valine	HMDB0000883	ENSG00000074416	MGLL	FALSE
145425	MR-link-2	MGLL:Q99685:OID20711:v1:Inflammation	MGLL:Q99685:OID20711:v1:Inflammation	GCST90200444	dihydroorotate	9	-0.12384	0.117298	0.291072	PPP	Q99685	Chen et al.	dihydroorotate	HMDB03349	ENSG00000074416	MGLL	FALSE
145426	MR-link-2	MGLL:Q99685:OID20711:v1:Inflammation	MGLL:Q99685:OID20711:v1:Inflammation	GCST90200447	maltose	9	0.0455759	0.119309	0.702462	PPP	Q99685	Chen et al.	maltose	HMDB0000163	ENSG00000074416	MGLL	FALSE
145427	MR-link-2	MGLL:Q99685:OID20711:v1:Inflammation	MGLL:Q99685:OID20711:v1:Inflammation	GCST90200452	asparagine	9	-0.0507122	0.101179	0.616222	PPP	Q99685	Chen et al.	asparagine	HMDB0000168	ENSG00000074416	MGLL	FALSE
145428	MR-link-2	MGLL:Q99685:OID20711:v1:Inflammation	MGLL:Q99685:OID20711:v1:Inflammation	GCST90200455	alpha-ketoglutarate	9	0.00644133	0.101104	0.949201	PPP	Q99685	Chen et al.	alpha-ketoglutarate	HMDB0000208	ENSG00000074416	MGLL	FALSE
145429	MR-link-2	MGLL:Q99685:OID20711:v1:Inflammation	MGLL:Q99685:OID20711:v1:Inflammation	GCST90200680	5-acetylamino-6-formylamino-3-methyluracil	9	0.076239	0.10573	0.470864	PPP	Q99685	Chen et al.	5-acetylamino-6-formylamino-3-methyluracil	HMDB0011105	ENSG00000074416	MGLL	FALSE
145430	MR-link-2	MGLL:Q99685:OID20711:v1:Inflammation	MGLL:Q99685:OID20711:v1:Inflammation	GCST90200684	n-acetyl-aspartyl-glutamate (naag)	9	-0.000361749	0.120181	0.997598	PPP	Q99685	Chen et al.	n-acetyl-aspartyl-glutamate (naag)	HMDB0001067	ENSG00000074416	MGLL	FALSE
145431	MR-link-2	MGLL:Q99685:OID20711:v1:Inflammation	MGLL:Q99685:OID20711:v1:Inflammation	GCST90200687	bilirubin (e,z or z,e)*	9	-0.0553929	0.104194	0.594981	PPP	Q99685	Chen et al.	bilirubin (e,z or z,e)*	HMDB0000488	ENSG00000074416	MGLL	FALSE
145432	MR-link-2	MGLL:Q99685:OID20711:v1:Inflammation	MGLL:Q99685:OID20711:v1:Inflammation	GCST90200691	n-delta-acetylornithine	9	0.0814064	0.104911	0.437775	PPP	Q99685	Chen et al.	n-delta-acetylornithine	HMDB0003357	ENSG00000074416	MGLL	FALSE
145433	MR-link-2	MGLL:Q99685:OID20711:v1:Inflammation	MGLL:Q99685:OID20711:v1:Inflammation	GCST90200704	bilirubin (z,z)	9	-0.0543924	0.104509	0.602747	PPP	Q99685	Chen et al.	bilirubin (z,z)	HMDB0000054	ENSG00000074416	MGLL	FALSE
145434	MR-link-2	MGLL:Q99685:OID20711:v1:Inflammation	MGLL:Q99685:OID20711:v1:Inflammation	GCST90200706	biliverdin	9	-0.0275469	0.107766	0.798246	PPP	Q99685	Chen et al.	biliverdin	HMDB0001008	ENSG00000074416	MGLL	FALSE
145435	MR-link-2	MGLL:Q99685:OID20711:v1:Inflammation	MGLL:Q99685:OID20711:v1:Inflammation	GCST90200707	glycine	9	-0.0646108	0.109817	0.556296	PPP	Q99685	Chen et al.	glycine	HMDB0000123	ENSG00000074416	MGLL	FALSE
145436	MR-link-2	MGLL:Q99685:OID20711:v1:Inflammation	MGLL:Q99685:OID20711:v1:Inflammation	M00053	glutamine	8	-0.11684	0.105172	0.26659	PPP	Q99685	Shin et al.	glutamine	HMDB0000641	ENSG00000074416	MGLL	FALSE
145437	MR-link-2	MGLL:Q99685:OID20711:v1:Inflammation	MGLL:Q99685:OID20711:v1:Inflammation	M00054	tryptophan	8	-0.10921	0.108539	0.314328	PPP	Q99685	Shin et al.	tryptophan	HMDB0000929	ENSG00000074416	MGLL	FALSE
145438	MR-link-2	MGLL:Q99685:OID20711:v1:Inflammation	MGLL:Q99685:OID20711:v1:Inflammation	M00059	histidine	8	-0.0221567	0.103968	0.83124	PPP	Q99685	Shin et al.	histidine	HMDB0000177	ENSG00000074416	MGLL	FALSE
145439	MR-link-2	MGLL:Q99685:OID20711:v1:Inflammation	MGLL:Q99685:OID20711:v1:Inflammation	M00063	cholesterol	8	-0.0437467	0.11555	0.704988	PPP	Q99685	Shin et al.	cholesterol	HMDB0000067	ENSG00000074416	MGLL	FALSE
145440	MR-link-2	MGLL:Q99685:OID20711:v1:Inflammation	MGLL:Q99685:OID20711:v1:Inflammation	M00064	phenylalanine	8	-0.118707	0.104568	0.256287	PPP	Q99685	Shin et al.	phenylalanine	HMDB0000159	ENSG00000074416	MGLL	FALSE
145441	MR-link-2	MGLL:Q99685:OID20711:v1:Inflammation	MGLL:Q99685:OID20711:v1:Inflammation	M00555	adenosine	8	-0.048042	0.126247	0.703544	PPP	Q99685	Shin et al.	adenosine	HMDB0000050	ENSG00000074416	MGLL	FALSE
145442	MR-link-2	MGLL:Q99685:OID20711:v1:Inflammation	MGLL:Q99685:OID20711:v1:Inflammation	M00577	fructose	8	-0.0811014	0.109154	0.457481	PPP	Q99685	Shin et al.	fructose	HMDB0000660	ENSG00000074416	MGLL	FALSE
145443	MR-link-2	MGLL:Q99685:OID20711:v1:Inflammation	MGLL:Q99685:OID20711:v1:Inflammation	M00599	pyruvate	8	-0.0871854	0.108575	0.421976	PPP	Q99685	Shin et al.	pyruvate	HMDB0000243	ENSG00000074416	MGLL	FALSE
145444	MR-link-2	MGLL:Q99685:OID20711:v1:Inflammation	MGLL:Q99685:OID20711:v1:Inflammation	M00606	uridine	8	-0.0305625	0.112488	0.785856	PPP	Q99685	Shin et al.	uridine	HMDB0000296	ENSG00000074416	MGLL	FALSE
145445	MR-link-2	MGLL:Q99685:OID20711:v1:Inflammation	MGLL:Q99685:OID20711:v1:Inflammation	M01105	linoleate (18:2n6)	8	0.00681018	0.10725	0.94937	PPP	Q99685	Shin et al.	linoleate (18:2n6)	HMDB0006270,HMDB0000673	ENSG00000074416	MGLL	FALSE
145446	MR-link-2	MGLL:Q99685:OID20711:v1:Inflammation	MGLL:Q99685:OID20711:v1:Inflammation	M01110	arachidonate (20:4n6)	8	0.150887	0.108904	0.165897	PPP	Q99685	Shin et al.	arachidonate (20:4n6)	HMDB0001043	ENSG00000074416	MGLL	FALSE
145447	MR-link-2	MGLL:Q99685:OID20711:v1:Inflammation	MGLL:Q99685:OID20711:v1:Inflammation	M01123	inosine	8	0.361918	0.185573	0.0511439	PPP	Q99685	Shin et al.	inosine	HMDB0000195	ENSG00000074416	MGLL	FALSE
145448	MR-link-2	MGLL:Q99685:OID20711:v1:Inflammation	MGLL:Q99685:OID20711:v1:Inflammation	M01284	threonine	8	0.0726912	0.123686	0.556729	PPP	Q99685	Shin et al.	threonine	HMDB0000167	ENSG00000074416	MGLL	FALSE
145449	MR-link-2	MGLL:Q99685:OID20711:v1:Inflammation	MGLL:Q99685:OID20711:v1:Inflammation	M01299	tyrosine	8	0.0938596	0.115439	0.416178	PPP	Q99685	Shin et al.	tyrosine	HMDB0000158	ENSG00000074416	MGLL	FALSE
145450	MR-link-2	MGLL:Q99685:OID20711:v1:Inflammation	MGLL:Q99685:OID20711:v1:Inflammation	M01302	methionine	8	0.0375708	0.110378	0.733568	PPP	Q99685	Shin et al.	methionine	HMDB0000696	ENSG00000074416	MGLL	FALSE
145451	MR-link-2	MGLL:Q99685:OID20711:v1:Inflammation	MGLL:Q99685:OID20711:v1:Inflammation	M01336	palmitate (16:0)	8	0.0669165	0.108985	0.539218	PPP	Q99685	Shin et al.	palmitate (16:0)	HMDB0000220	ENSG00000074416	MGLL	FALSE
145452	MR-link-2	MGLL:Q99685:OID20711:v1:Inflammation	MGLL:Q99685:OID20711:v1:Inflammation	M01358	stearate (18:0)	8	0.0282691	0.109307	0.795927	PPP	Q99685	Shin et al.	stearate (18:0)	HMDB0000827	ENSG00000074416	MGLL	FALSE
145453	MR-link-2	MGLL:Q99685:OID20711:v1:Inflammation	MGLL:Q99685:OID20711:v1:Inflammation	M01493	ornithine	8	-0.118899	0.115578	0.303605	PPP	Q99685	Shin et al.	ornithine	HMDB0000214	ENSG00000074416	MGLL	FALSE
145454	MR-link-2	MGLL:Q99685:OID20711:v1:Inflammation	MGLL:Q99685:OID20711:v1:Inflammation	M01508	pantothenate	8	0.0151514	0.117328	0.897249	PPP	Q99685	Shin et al.	pantothenate	HMDB0000210	ENSG00000074416	MGLL	FALSE
145455	MR-link-2	MGLL:Q99685:OID20711:v1:Inflammation	MGLL:Q99685:OID20711:v1:Inflammation	M01564	citrate	8	-0.0419978	0.119542	0.725347	PPP	Q99685	Shin et al.	citrate	HMDB0000094	ENSG00000074416	MGLL	FALSE
145456	MR-link-2	MGLL:Q99685:OID20711:v1:Inflammation	MGLL:Q99685:OID20711:v1:Inflammation	M01638	arginine	8	-0.16286	0.115844	0.159766	PPP	Q99685	Shin et al.	arginine	HMDB0000517	ENSG00000074416	MGLL	FALSE
145457	MR-link-2	MGLL:Q99685:OID20711:v1:Inflammation	MGLL:Q99685:OID20711:v1:Inflammation	M01640	ascorbate (vitamin c)	8	0.00930004	0.216736	0.965774	PPP	Q99685	Shin et al.	ascorbate (vitamin c)	HMDB0000044	ENSG00000074416	MGLL	FALSE
145458	MR-link-2	MGLL:Q99685:OID20711:v1:Inflammation	MGLL:Q99685:OID20711:v1:Inflammation	M01649	valine	8	-0.0240456	0.102735	0.814942	PPP	Q99685	Shin et al.	valine	HMDB0000883	ENSG00000074416	MGLL	FALSE
145459	MR-link-2	MGLL:Q99685:OID20711:v1:Inflammation	MGLL:Q99685:OID20711:v1:Inflammation	M01670	urea	8	-0.0668244	0.113447	0.555835	PPP	Q99685	Shin et al.	urea	HMDB0000294	ENSG00000074416	MGLL	FALSE
145460	MR-link-2	MGLL:Q99685:OID20711:v1:Inflammation	MGLL:Q99685:OID20711:v1:Inflammation	M01712	cortisol	8	-0.134378	0.110737	0.224944	PPP	Q99685	Shin et al.	cortisol	HMDB0000063	ENSG00000074416	MGLL	FALSE
145461	MR-link-2	MGLL:Q99685:OID20711:v1:Inflammation	MGLL:Q99685:OID20711:v1:Inflammation	M01827	riboflavin (vitamin b2)	8	-0.119248	0.25897	0.645179	PPP	Q99685	Shin et al.	riboflavin (vitamin b2)	HMDB0000244	ENSG00000074416	MGLL	FALSE
145462	MR-link-2	MGLL:Q99685:OID20711:v1:Inflammation	MGLL:Q99685:OID20711:v1:Inflammation	M02132	citrulline	8	-0.0391727	0.1115	0.725346	PPP	Q99685	Shin et al.	citrulline	HMDB0000904	ENSG00000074416	MGLL	FALSE
145463	MR-link-2	MGLL:Q99685:OID20711:v1:Inflammation	MGLL:Q99685:OID20711:v1:Inflammation	M02137	biliverdin	8	-0.128768	0.127558	0.312741	PPP	Q99685	Shin et al.	biliverdin	HMDB0001008	ENSG00000074416	MGLL	FALSE
145464	MR-link-2	MGLL:Q99685:OID20711:v1:Inflammation	MGLL:Q99685:OID20711:v1:Inflammation	M02342	serotonin (5ht)	8	0.209066	0.1328	0.11542	PPP	Q99685	Shin et al.	serotonin (5ht)	HMDB0000259	ENSG00000074416	MGLL	FALSE
145465	MR-link-2	MGLL:Q99685:OID20711:v1:Inflammation	MGLL:Q99685:OID20711:v1:Inflammation	M03147	xanthine	8	0.0711306	0.120771	0.555881	PPP	Q99685	Shin et al.	xanthine	HMDB0000292	ENSG00000074416	MGLL	FALSE
145466	MR-link-2	MGLL:Q99685:OID20711:v1:Inflammation	MGLL:Q99685:OID20711:v1:Inflammation	M11438	phosphate	8	-0.00821843	0.104714	0.937442	PPP	Q99685	Shin et al.	phosphate	HMDB0001429	ENSG00000074416	MGLL	FALSE
145467	MR-link-2	MGLL:Q99685:OID20711:v1:Inflammation	MGLL:Q99685:OID20711:v1:Inflammation	M15122	glycerol	8	0.0044103	0.112692	0.968782	PPP	Q99685	Shin et al.	glycerol	HMDB0000131	ENSG00000074416	MGLL	TRUE
145468	MR-link-2	MGLL:Q99685:OID20711:v1:Inflammation	MGLL:Q99685:OID20711:v1:Inflammation	M15488	acetylphosphate	8	-0.048042	0.126247	0.703544	PPP	Q99685	Shin et al.	acetylphosphate	HMDB0001494	ENSG00000074416	MGLL	FALSE
145469	MR-link-2	MGLL:Q99685:OID20711:v1:Inflammation	MGLL:Q99685:OID20711:v1:Inflammation	M15506	choline	8	-0.0460799	0.108862	0.672086	PPP	Q99685	Shin et al.	choline	HMDB0000097	ENSG00000074416	MGLL	FALSE
145470	MR-link-2	MGLL:Q99685:OID20711:v1:Inflammation	MGLL:Q99685:OID20711:v1:Inflammation	M15630	n-acetylornithine	8	-0.00824048	0.114878	0.942815	PPP	Q99685	Shin et al.	n-acetylornithine	HMDB0003357	ENSG00000074416	MGLL	FALSE
145471	MR-link-2	MGLL:Q99685:OID20711:v1:Inflammation	MGLL:Q99685:OID20711:v1:Inflammation	M15677	3-methylhistidine	8	-0.0134115	0.140201	0.923791	PPP	Q99685	Shin et al.	3-methylhistidine	HMDB0000479	ENSG00000074416	MGLL	FALSE
145472	MR-link-2	MGLL:Q99685:OID20711:v1:Inflammation	MGLL:Q99685:OID20711:v1:Inflammation	M15990	glycerophosphorylcholine (gpc)	8	-0.0203308	0.13868	0.883446	PPP	Q99685	Shin et al.	glycerophosphorylcholine (gpc)	HMDB0000086	ENSG00000074416	MGLL	FALSE
145473	MR-link-2	MGLL:Q99685:OID20711:v1:Inflammation	MGLL:Q99685:OID20711:v1:Inflammation	M15996	aspartate	8	-0.117663	0.112906	0.29735	PPP	Q99685	Shin et al.	aspartate	HMDB0000191	ENSG00000074416	MGLL	FALSE
145474	MR-link-2	MGLL:Q99685:OID20711:v1:Inflammation	MGLL:Q99685:OID20711:v1:Inflammation	M18254	paraxanthine	8	0.194046	0.115771	0.0937145	PPP	Q99685	Shin et al.	paraxanthine	HMDB0001860	ENSG00000074416	MGLL	FALSE
145475	MR-link-2	MGLL:Q99685:OID20711:v1:Inflammation	MGLL:Q99685:OID20711:v1:Inflammation	M18467	eicosapentaenoate (epa; 20:5n3)	8	0.133671	0.109427	0.221879	PPP	Q99685	Shin et al.	eicosapentaenoate (epa; 20:5n3)	HMDB0001999	ENSG00000074416	MGLL	FALSE
145476	MR-link-2	MGLL:Q99685:OID20711:v1:Inflammation	MGLL:Q99685:OID20711:v1:Inflammation	M18474	estrone 3-sulfate	8	-0.188208	0.359994	0.601106	PPP	Q99685	Shin et al.	estrone 3-sulfate	HMDB0001425	ENSG00000074416	MGLL	FALSE
145477	MR-link-2	MGLL:Q99685:OID20711:v1:Inflammation	MGLL:Q99685:OID20711:v1:Inflammation	M18494	taurochenodeoxycholate	8	-0.00824085	0.143627	0.954245	PPP	Q99685	Shin et al.	taurochenodeoxycholate	HMDB0000951	ENSG00000074416	MGLL	FALSE
145478	MR-link-2	MGLL:Q99685:OID20711:v1:Inflammation	MGLL:Q99685:OID20711:v1:Inflammation	M19323	docosahexaenoate (dha; 22:6n3)	8	0.124277	0.110384	0.260225	PPP	Q99685	Shin et al.	docosahexaenoate (dha; 22:6n3)	HMDB0002183	ENSG00000074416	MGLL	FALSE
145479	MR-link-2	MGLL:Q99685:OID20711:v1:Inflammation	MGLL:Q99685:OID20711:v1:Inflammation	M19934	myo-inositol	8	0.0746798	0.111172	0.501741	PPP	Q99685	Shin et al.	myo-inositol	HMDB0000211	ENSG00000074416	MGLL	FALSE
145480	MR-link-2	MGLL:Q99685:OID20711:v1:Inflammation	MGLL:Q99685:OID20711:v1:Inflammation	M20489	glucose	8	-0.100335	0.12102	0.407061	PPP	Q99685	Shin et al.	glucose	HMDB0000122	ENSG00000074416	MGLL	FALSE
145481	MR-link-2	MGLL:Q99685:OID20711:v1:Inflammation	MGLL:Q99685:OID20711:v1:Inflammation	M21044	2-hydroxybutyrate (ahb)	8	0.0363223	0.108987	0.738929	PPP	Q99685	Shin et al.	2-hydroxybutyrate (ahb)	HMDB0000008	ENSG00000074416	MGLL	FALSE
145482	MR-link-2	MGLL:Q99685:OID20711:v1:Inflammation	MGLL:Q99685:OID20711:v1:Inflammation	M22189	palmitoylcarnitine (c16)	8	0.0131863	0.111915	0.906208	PPP	Q99685	Shin et al.	palmitoylcarnitine (c16)	HMDB0000222	ENSG00000074416	MGLL	FALSE
145483	MR-link-2	MGLL:Q99685:OID20711:v1:Inflammation	MGLL:Q99685:OID20711:v1:Inflammation	M22842	cholate	8	0.0963089	0.121232	0.426954	PPP	Q99685	Shin et al.	cholate	HMDB0000619	ENSG00000074416	MGLL	FALSE
145484	MR-link-2	MGLL:Q99685:OID20711:v1:Inflammation	MGLL:Q99685:OID20711:v1:Inflammation	M27716	bilirubin (z,z)	8	-0.179299	0.116541	0.123925	PPP	Q99685	Shin et al.	bilirubin (z,z)	HMDB0000054	ENSG00000074416	MGLL	FALSE
145485	MR-link-2	MGLL:Q99685:OID20711:v1:Inflammation	MGLL:Q99685:OID20711:v1:Inflammation	M27718	creatine	8	-0.0354951	0.106056	0.737865	PPP	Q99685	Shin et al.	creatine	HMDB0000064	ENSG00000074416	MGLL	FALSE
145486	MR-link-2	MGLL:Q99685:OID20711:v1:Inflammation	MGLL:Q99685:OID20711:v1:Inflammation	M31453	cysteine	8	0.151223	0.114671	0.187249	PPP	Q99685	Shin et al.	cysteine	HMDB0000574	ENSG00000074416	MGLL	FALSE
145487	MR-link-2	MGLL:Q99685:OID20711:v1:Inflammation	MGLL:Q99685:OID20711:v1:Inflammation	M31454	cystine	8	-0.0379652	0.215425	0.86011	PPP	Q99685	Shin et al.	cystine	HMDB0000192	ENSG00000074416	MGLL	FALSE
145488	MR-link-2	MGLL:Q99685:OID20711:v1:Inflammation	MGLL:Q99685:OID20711:v1:Inflammation	M32198	acetylcarnitine (c2)	8	0.0734555	0.116753	0.529249	PPP	Q99685	Shin et al.	acetylcarnitine (c2)	HMDB0000201	ENSG00000074416	MGLL	FALSE
145489	MR-link-2	MGLL:Q99685:OID20711:v1:Inflammation	MGLL:Q99685:OID20711:v1:Inflammation	M32315	serine	8	-0.0799007	0.113931	0.483111	PPP	Q99685	Shin et al.	serine	HMDB0000187	ENSG00000074416	MGLL	FALSE
145490	MR-link-2	MGLL:Q99685:OID20711:v1:Inflammation	MGLL:Q99685:OID20711:v1:Inflammation	M32319	trans-4-hydroxyproline	8	-0.0665393	0.109022	0.541645	PPP	Q99685	Shin et al.	trans-4-hydroxyproline	HMDB0000725	ENSG00000074416	MGLL	FALSE
145491	MR-link-2	MGLL:Q99685:OID20711:v1:Inflammation	MGLL:Q99685:OID20711:v1:Inflammation	M32322	glutamate	8	-0.0796598	0.11527	0.48952	PPP	Q99685	Shin et al.	glutamate	HMDB0000148	ENSG00000074416	MGLL	FALSE
145492	MR-link-2	MGLL:Q99685:OID20711:v1:Inflammation	MGLL:Q99685:OID20711:v1:Inflammation	M32338	glycine	8	0.0787866	0.108917	0.469456	PPP	Q99685	Shin et al.	glycine	HMDB0000123	ENSG00000074416	MGLL	FALSE
145493	MR-link-2	MGLL:Q99685:OID20711:v1:Inflammation	MGLL:Q99685:OID20711:v1:Inflammation	M32339	alanine	8	0.0312837	0.111681	0.779389	PPP	Q99685	Shin et al.	alanine	HMDB0000161	ENSG00000074416	MGLL	FALSE
145494	MR-link-2	MGLL:Q99685:OID20711:v1:Inflammation	MGLL:Q99685:OID20711:v1:Inflammation	M32425	dehydroepiandrosterone sulfate (dhea-s)	8	0.130624	0.112847	0.247057	PPP	Q99685	Shin et al.	dehydroepiandrosterone sulfate (dhea-s)	HMDB0001032	ENSG00000074416	MGLL	FALSE
145495	MR-link-2	MGLL:Q99685:OID20711:v1:Inflammation	MGLL:Q99685:OID20711:v1:Inflammation	M32458	oleamide	8	-0.107165	0.119471	0.369722	PPP	Q99685	Shin et al.	oleamide	HMDB0002117	ENSG00000074416	MGLL	FALSE
145496	MR-link-2	MGLL:Q99685:OID20711:v1:Inflammation	MGLL:Q99685:OID20711:v1:Inflammation	M32593	heme	8	0.0550783	0.129227	0.669952	PPP	Q99685	Shin et al.	heme	HMDB0003178	ENSG00000074416	MGLL	FALSE
145497	MR-link-2	MGLL:Q99685:OID20711:v1:Inflammation	MGLL:Q99685:OID20711:v1:Inflammation	M33453	alpha-ketoglutarate	8	-0.124392	0.124216	0.316624	PPP	Q99685	Shin et al.	alpha-ketoglutarate	HMDB0000208	ENSG00000074416	MGLL	FALSE
145498	MR-link-2	MGLL:Q99685:OID20711:v1:Inflammation	MGLL:Q99685:OID20711:v1:Inflammation	M34106	bilirubin (e,z or z,e)*	8	-0.0237035	0.133333	0.858899	PPP	Q99685	Shin et al.	bilirubin (e,z or z,e)*	HMDB0000488	ENSG00000074416	MGLL	FALSE
145499	MR-link-2	MGLL:Q99685:OID20711:v1:Inflammation	MGLL:Q99685:OID20711:v1:Inflammation	M34283	asparagine	8	-0.026075	0.117084	0.823767	PPP	Q99685	Shin et al.	asparagine	HMDB0000168	ENSG00000074416	MGLL	FALSE
145500	MR-link-2	MGLL:Q99685:OID20711:v1:Inflammation	MGLL:Q99685:OID20711:v1:Inflammation	bioa_001	alanine	8	0.0439279	0.0361303	0.224055	PPP	Q99685	Lotta et al.	alanine	HMDB0000161	ENSG00000074416	MGLL	FALSE
145501	MR-link-2	MGLL:Q99685:OID20711:v1:Inflammation	MGLL:Q99685:OID20711:v1:Inflammation	bioa_002	arginine	8	-0.0844156	0.0566355	0.136091	PPP	Q99685	Lotta et al.	arginine	HMDB0000517	ENSG00000074416	MGLL	FALSE
145502	MR-link-2	MGLL:Q99685:OID20711:v1:Inflammation	MGLL:Q99685:OID20711:v1:Inflammation	bioa_003	asparagine	8	-0.0920276	0.0567271	0.104742	PPP	Q99685	Lotta et al.	asparagine	HMDB0000168	ENSG00000074416	MGLL	FALSE
145503	MR-link-2	MGLL:Q99685:OID20711:v1:Inflammation	MGLL:Q99685:OID20711:v1:Inflammation	bioa_004	aspartate	8	0.0393711	0.0519134	0.448211	PPP	Q99685	Lotta et al.	aspartate	HMDB0000191	ENSG00000074416	MGLL	FALSE
145504	MR-link-2	MGLL:Q99685:OID20711:v1:Inflammation	MGLL:Q99685:OID20711:v1:Inflammation	bioa_005	citrulline	8	-0.0131255	0.0569806	0.81782	PPP	Q99685	Lotta et al.	citrulline	HMDB0000904	ENSG00000074416	MGLL	FALSE
145505	MR-link-2	MGLL:Q99685:OID20711:v1:Inflammation	MGLL:Q99685:OID20711:v1:Inflammation	bioa_006	glutamine	8	-0.0246826	0.0319498	0.439793	PPP	Q99685	Lotta et al.	glutamine	HMDB0000641	ENSG00000074416	MGLL	FALSE
145506	MR-link-2	MGLL:Q99685:OID20711:v1:Inflammation	MGLL:Q99685:OID20711:v1:Inflammation	bioa_007	glutamate	8	0.0218798	0.0605088	0.717653	PPP	Q99685	Lotta et al.	glutamate	HMDB0000148	ENSG00000074416	MGLL	FALSE
145507	MR-link-2	MGLL:Q99685:OID20711:v1:Inflammation	MGLL:Q99685:OID20711:v1:Inflammation	bioa_008	glycine	8	0.0928658	0.0383595	0.0154809	PPP	Q99685	Lotta et al.	glycine	HMDB0000123	ENSG00000074416	MGLL	FALSE
145508	MR-link-2	MGLL:Q99685:OID20711:v1:Inflammation	MGLL:Q99685:OID20711:v1:Inflammation	bioa_009	histidine	8	-0.0221266	0.0339577	0.514664	PPP	Q99685	Lotta et al.	histidine	HMDB0000177	ENSG00000074416	MGLL	FALSE
145509	MR-link-2	MGLL:Q99685:OID20711:v1:Inflammation	MGLL:Q99685:OID20711:v1:Inflammation	bioa_013	methionine	8	-0.0708402	0.0588002	0.228295	PPP	Q99685	Lotta et al.	methionine	HMDB0000696	ENSG00000074416	MGLL	FALSE
145510	MR-link-2	MGLL:Q99685:OID20711:v1:Inflammation	MGLL:Q99685:OID20711:v1:Inflammation	bioa_014	ornithine	8	-0.07859	0.0537348	0.14359	PPP	Q99685	Lotta et al.	ornithine	HMDB0000214	ENSG00000074416	MGLL	FALSE
145511	MR-link-2	MGLL:Q99685:OID20711:v1:Inflammation	MGLL:Q99685:OID20711:v1:Inflammation	bioa_015	phenylethylamine	9	-0.0725998	0.103473	0.482911	PPP	Q99685	Lotta et al.	phenylethylamine	HMDB0012275	ENSG00000074416	MGLL	FALSE
145512	MR-link-2	MGLL:Q99685:OID20711:v1:Inflammation	MGLL:Q99685:OID20711:v1:Inflammation	bioa_016	phenylalanine	8	0.00715392	0.0334134	0.830467	PPP	Q99685	Lotta et al.	phenylalanine	HMDB0000159	ENSG00000074416	MGLL	FALSE
145513	MR-link-2	MGLL:Q99685:OID20711:v1:Inflammation	MGLL:Q99685:OID20711:v1:Inflammation	bioa_018	serine	8	-0.0892913	0.0554924	0.1076	PPP	Q99685	Lotta et al.	serine	HMDB0000187	ENSG00000074416	MGLL	FALSE
145514	MR-link-2	MGLL:Q99685:OID20711:v1:Inflammation	MGLL:Q99685:OID20711:v1:Inflammation	bioa_019	threonine	8	-0.089436	0.0593693	0.131956	PPP	Q99685	Lotta et al.	threonine	HMDB0000167	ENSG00000074416	MGLL	FALSE
145515	MR-link-2	MGLL:Q99685:OID20711:v1:Inflammation	MGLL:Q99685:OID20711:v1:Inflammation	bioa_020	tryptophan	8	-0.177175	0.060756	0.00354355	PPP	Q99685	Lotta et al.	tryptophan	HMDB0000929	ENSG00000074416	MGLL	FALSE
145516	MR-link-2	MGLL:Q99685:OID20711:v1:Inflammation	MGLL:Q99685:OID20711:v1:Inflammation	bioa_021	tyrosine	8	0.0675645	0.0385723	0.0798369	PPP	Q99685	Lotta et al.	tyrosine	HMDB0000158	ENSG00000074416	MGLL	FALSE
145517	MR-link-2	MGLL:Q99685:OID20711:v1:Inflammation	MGLL:Q99685:OID20711:v1:Inflammation	bioa_022	valine	8	0.052291	0.0345584	0.13025	PPP	Q99685	Lotta et al.	valine	HMDB0000883	ENSG00000074416	MGLL	FALSE
145518	MR-link-2	MGLL:Q99685:OID20711:v1:Inflammation	MGLL:Q99685:OID20711:v1:Inflammation	bioa_023	n-acetylornithine	8	-0.0358318	0.0551559	0.515922	PPP	Q99685	Lotta et al.	n-acetylornithine	HMDB0003357	ENSG00000074416	MGLL	FALSE
145519	MR-link-2	MGLL:Q99685:OID20711:v1:Inflammation	MGLL:Q99685:OID20711:v1:Inflammation	bioa_030	trans-hydroxyproline	8	-0.0750332	0.0556808	0.1778	PPP	Q99685	Lotta et al.	trans-hydroxyproline	HMDB0000725	ENSG00000074416	MGLL	FALSE
145520	MR-link-2	MGLL:Q99685:OID20711:v1:Inflammation	MGLL:Q99685:OID20711:v1:Inflammation	bioa_031	sarcosine	9	-0.0470227	0.0615209	0.444667	PPP	Q99685	Lotta et al.	sarcosine	HMDB0000271	ENSG00000074416	MGLL	FALSE
145521	MR-link-2	MGLL:Q99685:OID20711:v1:Inflammation	MGLL:Q99685:OID20711:v1:Inflammation	bioa_032	serotonin	8	0.0953093	0.0770841	0.216298	PPP	Q99685	Lotta et al.	serotonin	HMDB0000259	ENSG00000074416	MGLL	FALSE
145522	MR-link-2	MGLL:Q99685:OID20711:v1:Inflammation	MGLL:Q99685:OID20711:v1:Inflammation	bioa_033	spermidine	9	0.128279	0.0719248	0.0745023	PPP	Q99685	Lotta et al.	spermidine	HMDB0001257	ENSG00000074416	MGLL	FALSE
145523	MR-link-2	MGLL:Q99685:OID20711:v1:Inflammation	MGLL:Q99685:OID20711:v1:Inflammation	bior_002	acetylcarnitine (c2)	8	0.0628237	0.0542269	0.246646	PPP	Q99685	Lotta et al.	acetylcarnitine (c2)	HMDB0000201	ENSG00000074416	MGLL	FALSE
145524	MR-link-2	MGLL:Q99685:OID20711:v1:Inflammation	MGLL:Q99685:OID20711:v1:Inflammation	bior_031	hexadecanoylcarnitine	8	0.063001	0.057883	0.27641	PPP	Q99685	Lotta et al.	hexadecanoylcarnitine	HMDB0000222	ENSG00000074416	MGLL	FALSE
145525	MR-link-2	MGLL:Q99685:OID20711:v1:Inflammation	MGLL:Q99685:OID20711:v1:Inflammation	met-d-Acetate	acetate	9	-0.0553473	0.0321634	0.0852842	PPP	Q99685	Borges et al.	acetate	HMDB0000042	ENSG00000074416	MGLL	FALSE
145526	MR-link-2	MGLL:Q99685:OID20711:v1:Inflammation	MGLL:Q99685:OID20711:v1:Inflammation	met-d-Acetoacetate	acetoacetate	9	-0.0419537	0.0290781	0.149078	PPP	Q99685	Borges et al.	acetoacetate	HMDB0000060	ENSG00000074416	MGLL	FALSE
145527	MR-link-2	MGLL:Q99685:OID20711:v1:Inflammation	MGLL:Q99685:OID20711:v1:Inflammation	met-d-Ala	alanine	9	0.0563371	0.033548	0.0930939	PPP	Q99685	Borges et al.	alanine	HMDB0000161	ENSG00000074416	MGLL	FALSE
145528	MR-link-2	MGLL:Q99685:OID20711:v1:Inflammation	MGLL:Q99685:OID20711:v1:Inflammation	met-d-Citrate	citrate	9	0.0819968	0.0333269	0.0138789	PPP	Q99685	Borges et al.	citrate	HMDB0000094	ENSG00000074416	MGLL	FALSE
145529	MR-link-2	MGLL:Q99685:OID20711:v1:Inflammation	MGLL:Q99685:OID20711:v1:Inflammation	met-d-Gln	glutamine	9	-0.096998	0.0338878	0.00420544	PPP	Q99685	Borges et al.	glutamine	HMDB0000641	ENSG00000074416	MGLL	FALSE
145530	MR-link-2	MGLL:Q99685:OID20711:v1:Inflammation	MGLL:Q99685:OID20711:v1:Inflammation	met-d-Glucose	glucose	9	-0.080915	0.0320349	0.0115422	PPP	Q99685	Borges et al.	glucose	HMDB0000122	ENSG00000074416	MGLL	FALSE
145531	MR-link-2	MGLL:Q99685:OID20711:v1:Inflammation	MGLL:Q99685:OID20711:v1:Inflammation	met-d-Gly	glycine	9	0.0823275	0.0321441	0.0104312	PPP	Q99685	Borges et al.	glycine	HMDB0000123	ENSG00000074416	MGLL	FALSE
145532	MR-link-2	MGLL:Q99685:OID20711:v1:Inflammation	MGLL:Q99685:OID20711:v1:Inflammation	met-d-His	histidine	9	-0.0157678	0.0298324	0.597121	PPP	Q99685	Borges et al.	histidine	HMDB0000177	ENSG00000074416	MGLL	FALSE
145533	MR-link-2	MGLL:Q99685:OID20711:v1:Inflammation	MGLL:Q99685:OID20711:v1:Inflammation	met-d-LA	linoleate (18:2n6)	9	-0.0786625	0.0366232	0.0317228	PPP	Q99685	Borges et al.	linoleate (18:2n6)	HMDB0006270,HMDB0000673	ENSG00000074416	MGLL	FALSE
145534	MR-link-2	MGLL:Q99685:OID20711:v1:Inflammation	MGLL:Q99685:OID20711:v1:Inflammation	met-d-Phe	phenylalanine	9	0.0228109	0.031165	0.464204	PPP	Q99685	Borges et al.	phenylalanine	HMDB0000159	ENSG00000074416	MGLL	FALSE
145535	MR-link-2	MGLL:Q99685:OID20711:v1:Inflammation	MGLL:Q99685:OID20711:v1:Inflammation	met-d-Pyruvate	pyruvate	9	0.119655	0.0353077	0.000701665	PPP	Q99685	Borges et al.	pyruvate	HMDB0000243	ENSG00000074416	MGLL	FALSE
145536	MR-link-2	MGLL:Q99685:OID20711:v1:Inflammation	MGLL:Q99685:OID20711:v1:Inflammation	met-d-Tyr	tyrosine	9	0.0564558	0.0331108	0.0881841	PPP	Q99685	Borges et al.	tyrosine	HMDB0000158	ENSG00000074416	MGLL	FALSE
145537	MR-link-2	MGLL:Q99685:OID20711:v1:Inflammation	MGLL:Q99685:OID20711:v1:Inflammation	met-d-Val	valine	9	0.016873	0.0316762	0.59426	PPP	Q99685	Borges et al.	valine	HMDB0000883	ENSG00000074416	MGLL	FALSE
145878	MR-link-2	MSRA:Q9UJ68:OID21513:v1:Oncology	MSRA:Q9UJ68:OID21513:v1:Oncology	GCST90199627	n-alpha-acetylornithine	9	-0.00475954	0.134927	0.971861	PPP	Q9UJ68	Chen et al.	n-alpha-acetylornithine	HMDB0003357	ENSG00000175806	MSRA	FALSE
145879	MR-link-2	MSRA:Q9UJ68:OID21513:v1:Oncology	MSRA:Q9UJ68:OID21513:v1:Oncology	GCST90199628	3-methylhistidine	9	-0.0213831	0.11425	0.851535	PPP	Q9UJ68	Chen et al.	3-methylhistidine	HMDB0000479	ENSG00000175806	MSRA	FALSE
145880	MR-link-2	MSRA:Q9UJ68:OID21513:v1:Oncology	MSRA:Q9UJ68:OID21513:v1:Oncology	GCST90199629	glycerophosphorylcholine (gpc)	9	-0.14268	0.115512	0.216757	PPP	Q9UJ68	Chen et al.	glycerophosphorylcholine (gpc)	HMDB0000086	ENSG00000175806	MSRA	FALSE
145881	MR-link-2	MSRA:Q9UJ68:OID21513:v1:Oncology	MSRA:Q9UJ68:OID21513:v1:Oncology	GCST90199637	n-acetylglutamate	9	0.0905799	0.115401	0.432502	PPP	Q9UJ68	Chen et al.	n-acetylglutamate	HMDB0001138	ENSG00000175806	MSRA	FALSE
145882	MR-link-2	MSRA:Q9UJ68:OID21513:v1:Oncology	MSRA:Q9UJ68:OID21513:v1:Oncology	GCST90199651	docosahexaenoate (dha; 22:6n3)	9	0.104371	0.112665	0.354249	PPP	Q9UJ68	Chen et al.	docosahexaenoate (dha; 22:6n3)	HMDB0002183	ENSG00000175806	MSRA	FALSE
145883	MR-link-2	MSRA:Q9UJ68:OID21513:v1:Oncology	MSRA:Q9UJ68:OID21513:v1:Oncology	GCST90199652	1-stearoyl-2-oleoyl-gps (18:0/18:1)	9	0.266588	0.117493	0.0232706	PPP	Q9UJ68	Chen et al.	1-stearoyl-2-oleoyl-gps (18:0/18:1)	HMDB0010163	ENSG00000175806	MSRA	FALSE
145884	MR-link-2	MSRA:Q9UJ68:OID21513:v1:Oncology	MSRA:Q9UJ68:OID21513:v1:Oncology	GCST90199654	paraxanthine	9	-0.00112288	0.113628	0.992115	PPP	Q9UJ68	Chen et al.	paraxanthine	HMDB0001860	ENSG00000175806	MSRA	FALSE
145885	MR-link-2	MSRA:Q9UJ68:OID21513:v1:Oncology	MSRA:Q9UJ68:OID21513:v1:Oncology	GCST90199665	n-acetylaspartate (naa)	9	0.163823	0.1123	0.144618	PPP	Q9UJ68	Chen et al.	n-acetylaspartate (naa)	HMDB0000812	ENSG00000175806	MSRA	FALSE
145886	MR-link-2	MSRA:Q9UJ68:OID21513:v1:Oncology	MSRA:Q9UJ68:OID21513:v1:Oncology	GCST90199666	palmitoylcarnitine (c16)	9	0.176385	0.115036	0.125202	PPP	Q9UJ68	Chen et al.	palmitoylcarnitine (c16)	HMDB0000222	ENSG00000175806	MSRA	FALSE
145887	MR-link-2	MSRA:Q9UJ68:OID21513:v1:Oncology	MSRA:Q9UJ68:OID21513:v1:Oncology	GCST90199669	acetylcarnitine (c2)	9	0.182857	0.114253	0.109496	PPP	Q9UJ68	Chen et al.	acetylcarnitine (c2)	HMDB0000201	ENSG00000175806	MSRA	FALSE
145888	MR-link-2	MSRA:Q9UJ68:OID21513:v1:Oncology	MSRA:Q9UJ68:OID21513:v1:Oncology	GCST90199673	dehydroepiandrosterone sulfate (dhea-s)	9	0.134475	0.111471	0.227676	PPP	Q9UJ68	Chen et al.	dehydroepiandrosterone sulfate (dhea-s)	HMDB0001032	ENSG00000175806	MSRA	FALSE
145889	MR-link-2	MSRA:Q9UJ68:OID21513:v1:Oncology	MSRA:Q9UJ68:OID21513:v1:Oncology	GCST90199691	1-methylhistidine	9	-0.0548952	0.111812	0.623455	PPP	Q9UJ68	Chen et al.	1-methylhistidine	HMDB0000001	ENSG00000175806	MSRA	FALSE
145890	MR-link-2	MSRA:Q9UJ68:OID21513:v1:Oncology	MSRA:Q9UJ68:OID21513:v1:Oncology	GCST90199845	sphinganine-1-phosphate	9	0.153344	0.111078	0.167431	PPP	Q9UJ68	Chen et al.	sphinganine-1-phosphate	HMDB0001383	ENSG00000175806	MSRA	FALSE
145891	MR-link-2	MSRA:Q9UJ68:OID21513:v1:Oncology	MSRA:Q9UJ68:OID21513:v1:Oncology	GCST90199896	sulfate*	9	-0.164871	0.111048	0.137628	PPP	Q9UJ68	Chen et al.	sulfate*	HMDB01448	ENSG00000175806	MSRA	FALSE
145892	MR-link-2	MSRA:Q9UJ68:OID21513:v1:Oncology	MSRA:Q9UJ68:OID21513:v1:Oncology	GCST90199972	sphingomyelin (d18:1/24:1, d18:2/24:0)*	9	0.227783	0.109233	0.0370431	PPP	Q9UJ68	Chen et al.	sphingomyelin (d18:1/24:1, d18:2/24:0)*	HMDB0012107	ENSG00000175806	MSRA	FALSE
145893	MR-link-2	MSRA:Q9UJ68:OID21513:v1:Oncology	MSRA:Q9UJ68:OID21513:v1:Oncology	GCST90200001	sphingomyelin (d18:1/20:0, d16:1/22:0)*	9	0.0816966	0.105745	0.439772	PPP	Q9UJ68	Chen et al.	sphingomyelin (d18:1/20:0, d16:1/22:0)*	HMDB0012102	ENSG00000175806	MSRA	FALSE
145894	MR-link-2	MSRA:Q9UJ68:OID21513:v1:Oncology	MSRA:Q9UJ68:OID21513:v1:Oncology	GCST90200049	myristoyl dihydrosphingomyelin (d18:0/14:0)*	9	-0.0812178	0.106412	0.44532	PPP	Q9UJ68	Chen et al.	myristoyl dihydrosphingomyelin (d18:0/14:0)*	HMDB0012085	ENSG00000175806	MSRA	FALSE
145895	MR-link-2	MSRA:Q9UJ68:OID21513:v1:Oncology	MSRA:Q9UJ68:OID21513:v1:Oncology	GCST90200056	sphingomyelin (d18:0/18:0, d19:0/17:0)*	9	0.0181131	0.107414	0.866089	PPP	Q9UJ68	Chen et al.	sphingomyelin (d18:0/18:0, d19:0/17:0)*	HMDB0012087	ENSG00000175806	MSRA	FALSE
145896	MR-link-2	MSRA:Q9UJ68:OID21513:v1:Oncology	MSRA:Q9UJ68:OID21513:v1:Oncology	GCST90200279	pantothenate	9	-0.183219	0.108394	0.0909691	PPP	Q9UJ68	Chen et al.	pantothenate	HMDB0000210	ENSG00000175806	MSRA	FALSE
145897	MR-link-2	MSRA:Q9UJ68:OID21513:v1:Oncology	MSRA:Q9UJ68:OID21513:v1:Oncology	GCST90200281	phosphoethanolamine	9	0.265664	0.111637	0.0173264	PPP	Q9UJ68	Chen et al.	phosphoethanolamine	HMDB0000224	ENSG00000175806	MSRA	FALSE
145898	MR-link-2	MSRA:Q9UJ68:OID21513:v1:Oncology	MSRA:Q9UJ68:OID21513:v1:Oncology	GCST90200283	3-ureidopropionate	9	0.0348363	0.12245	0.776031	PPP	Q9UJ68	Chen et al.	3-ureidopropionate	HMDB0000026	ENSG00000175806	MSRA	FALSE
145899	MR-link-2	MSRA:Q9UJ68:OID21513:v1:Oncology	MSRA:Q9UJ68:OID21513:v1:Oncology	GCST90200291	sarcosine	9	0.0659986	0.112662	0.558004	PPP	Q9UJ68	Chen et al.	sarcosine	HMDB0000271	ENSG00000175806	MSRA	FALSE
145900	MR-link-2	MSRA:Q9UJ68:OID21513:v1:Oncology	MSRA:Q9UJ68:OID21513:v1:Oncology	GCST90200292	trans-4-hydroxyproline	9	-0.0695264	0.107206	0.516643	PPP	Q9UJ68	Chen et al.	trans-4-hydroxyproline	HMDB0000725	ENSG00000175806	MSRA	FALSE
145901	MR-link-2	MSRA:Q9UJ68:OID21513:v1:Oncology	MSRA:Q9UJ68:OID21513:v1:Oncology	GCST90200293	thyroxine	9	-0.176822	0.124727	0.156285	PPP	Q9UJ68	Chen et al.	thyroxine	HMDB0000248	ENSG00000175806	MSRA	FALSE
145902	MR-link-2	MSRA:Q9UJ68:OID21513:v1:Oncology	MSRA:Q9UJ68:OID21513:v1:Oncology	GCST90200296	methyl indole-3-acetate	9	-0.0196137	0.128342	0.878537	PPP	Q9UJ68	Chen et al.	methyl indole-3-acetate	HMDB0029738	ENSG00000175806	MSRA	FALSE
145903	MR-link-2	MSRA:Q9UJ68:OID21513:v1:Oncology	MSRA:Q9UJ68:OID21513:v1:Oncology	GCST90200304	citrate	9	0.0492971	0.108344	0.649107	PPP	Q9UJ68	Chen et al.	citrate	HMDB0000094	ENSG00000175806	MSRA	FALSE
145904	MR-link-2	MSRA:Q9UJ68:OID21513:v1:Oncology	MSRA:Q9UJ68:OID21513:v1:Oncology	GCST90200306	butyrate/isobutyrate (4:0)	9	-0.0591492	0.105862	0.576341	PPP	Q9UJ68	Chen et al.	butyrate/isobutyrate (4:0)	HMDB0000039	ENSG00000175806	MSRA	FALSE
145905	MR-link-2	MSRA:Q9UJ68:OID21513:v1:Oncology	MSRA:Q9UJ68:OID21513:v1:Oncology	GCST90200314	n-acetylneuraminate	9	0.289155	0.115527	0.0123168	PPP	Q9UJ68	Chen et al.	n-acetylneuraminate	HMDB0000230	ENSG00000175806	MSRA	FALSE
145906	MR-link-2	MSRA:Q9UJ68:OID21513:v1:Oncology	MSRA:Q9UJ68:OID21513:v1:Oncology	GCST90200318	acetoacetate	9	0.36146	0.119953	0.00258385	PPP	Q9UJ68	Chen et al.	acetoacetate	HMDB0000060	ENSG00000175806	MSRA	FALSE
145907	MR-link-2	MSRA:Q9UJ68:OID21513:v1:Oncology	MSRA:Q9UJ68:OID21513:v1:Oncology	GCST90200319	cys-gly, oxidized	9	0.0302213	0.113388	0.789832	PPP	Q9UJ68	Chen et al.	cys-gly, oxidized	HMDB0000078	ENSG00000175806	MSRA	FALSE
145908	MR-link-2	MSRA:Q9UJ68:OID21513:v1:Oncology	MSRA:Q9UJ68:OID21513:v1:Oncology	GCST90200321	cholate	9	-0.154938	0.108569	0.153553	PPP	Q9UJ68	Chen et al.	cholate	HMDB0000619	ENSG00000175806	MSRA	FALSE
145909	MR-link-2	MSRA:Q9UJ68:OID21513:v1:Oncology	MSRA:Q9UJ68:OID21513:v1:Oncology	GCST90200323	creatine	9	-0.0687571	0.109572	0.530328	PPP	Q9UJ68	Chen et al.	creatine	HMDB0000064	ENSG00000175806	MSRA	FALSE
145910	MR-link-2	MSRA:Q9UJ68:OID21513:v1:Oncology	MSRA:Q9UJ68:OID21513:v1:Oncology	GCST90200325	glycerol	9	-0.0733978	0.116174	0.527522	PPP	Q9UJ68	Chen et al.	glycerol	HMDB0000131	ENSG00000175806	MSRA	FALSE
145911	MR-link-2	MSRA:Q9UJ68:OID21513:v1:Oncology	MSRA:Q9UJ68:OID21513:v1:Oncology	GCST90200327	choline	9	-0.067685	0.107347	0.52835	PPP	Q9UJ68	Chen et al.	choline	HMDB0000097	ENSG00000175806	MSRA	FALSE
145912	MR-link-2	MSRA:Q9UJ68:OID21513:v1:Oncology	MSRA:Q9UJ68:OID21513:v1:Oncology	GCST90200335	stearoyl sphingomyelin (d18:1/18:0)	9	0.0506459	0.106949	0.635821	PPP	Q9UJ68	Chen et al.	stearoyl sphingomyelin (d18:1/18:0)	HMDB0001348	ENSG00000175806	MSRA	FALSE
145913	MR-link-2	MSRA:Q9UJ68:OID21513:v1:Oncology	MSRA:Q9UJ68:OID21513:v1:Oncology	GCST90200336	n-palmitoyl-sphingosine (d18:1/16:0)	9	0.16148	0.111736	0.148405	PPP	Q9UJ68	Chen et al.	n-palmitoyl-sphingosine (d18:1/16:0)	HMDB0004949	ENSG00000175806	MSRA	FALSE
145914	MR-link-2	MSRA:Q9UJ68:OID21513:v1:Oncology	MSRA:Q9UJ68:OID21513:v1:Oncology	GCST90200337	taurochenodeoxycholate	9	0.0515847	0.118855	0.664278	PPP	Q9UJ68	Chen et al.	taurochenodeoxycholate	HMDB0000951	ENSG00000175806	MSRA	FALSE
145915	MR-link-2	MSRA:Q9UJ68:OID21513:v1:Oncology	MSRA:Q9UJ68:OID21513:v1:Oncology	GCST90200341	n-stearoyl-sphingosine (d18:1/18:0)*	9	0.0455056	0.110582	0.680698	PPP	Q9UJ68	Chen et al.	n-stearoyl-sphingosine (d18:1/18:0)*	HMDB0004950	ENSG00000175806	MSRA	FALSE
145916	MR-link-2	MSRA:Q9UJ68:OID21513:v1:Oncology	MSRA:Q9UJ68:OID21513:v1:Oncology	GCST90200345	s-adenosylhomocysteine (sah)	9	0.122655	0.12305	0.318868	PPP	Q9UJ68	Chen et al.	s-adenosylhomocysteine (sah)	HMDB00939	ENSG00000175806	MSRA	FALSE
145917	MR-link-2	MSRA:Q9UJ68:OID21513:v1:Oncology	MSRA:Q9UJ68:OID21513:v1:Oncology	GCST90200348	quinolinate	9	-0.0659401	0.109397	0.546668	PPP	Q9UJ68	Chen et al.	quinolinate	HMDB0000232	ENSG00000175806	MSRA	FALSE
145918	MR-link-2	MSRA:Q9UJ68:OID21513:v1:Oncology	MSRA:Q9UJ68:OID21513:v1:Oncology	GCST90200349	eicosapentaenoate (epa; 20:5n3)	9	0.00382054	0.111186	0.972589	PPP	Q9UJ68	Chen et al.	eicosapentaenoate (epa; 20:5n3)	HMDB0001999	ENSG00000175806	MSRA	FALSE
145919	MR-link-2	MSRA:Q9UJ68:OID21513:v1:Oncology	MSRA:Q9UJ68:OID21513:v1:Oncology	GCST90200351	n-acetylputrescine	9	-0.0560345	0.107876	0.603458	PPP	Q9UJ68	Chen et al.	n-acetylputrescine	HMDB0002064	ENSG00000175806	MSRA	FALSE
145920	MR-link-2	MSRA:Q9UJ68:OID21513:v1:Oncology	MSRA:Q9UJ68:OID21513:v1:Oncology	GCST90200354	linoleate (18:2n6)	9	0.146	0.117265	0.213117	PPP	Q9UJ68	Chen et al.	linoleate (18:2n6)	HMDB0006270,HMDB0000673	ENSG00000175806	MSRA	FALSE
145921	MR-link-2	MSRA:Q9UJ68:OID21513:v1:Oncology	MSRA:Q9UJ68:OID21513:v1:Oncology	GCST90200355	adenosine 5'-diphosphate (adp)	9	0.325111	0.15256	0.0330865	PPP	Q9UJ68	Chen et al.	adenosine 5'-diphosphate (adp)	HMDB0001341	ENSG00000175806	MSRA	FALSE
145922	MR-link-2	MSRA:Q9UJ68:OID21513:v1:Oncology	MSRA:Q9UJ68:OID21513:v1:Oncology	GCST90200356	adenosine 5'-monophosphate (amp)	9	0.142275	0.11823	0.228832	PPP	Q9UJ68	Chen et al.	adenosine 5'-monophosphate (amp)	HMDB0000045	ENSG00000175806	MSRA	FALSE
145923	MR-link-2	MSRA:Q9UJ68:OID21513:v1:Oncology	MSRA:Q9UJ68:OID21513:v1:Oncology	GCST90200358	arachidonate (20:4n6)	9	0.0636897	0.114692	0.578683	PPP	Q9UJ68	Chen et al.	arachidonate (20:4n6)	HMDB0001043	ENSG00000175806	MSRA	FALSE
145924	MR-link-2	MSRA:Q9UJ68:OID21513:v1:Oncology	MSRA:Q9UJ68:OID21513:v1:Oncology	GCST90200359	5-methylthioadenosine (mta)	9	-0.0282336	0.11763	0.810315	PPP	Q9UJ68	Chen et al.	5-methylthioadenosine (mta)	HMDB0001173	ENSG00000175806	MSRA	FALSE
145925	MR-link-2	MSRA:Q9UJ68:OID21513:v1:Oncology	MSRA:Q9UJ68:OID21513:v1:Oncology	GCST90200361	beta-alanine	9	0.00163736	0.123044	0.989383	PPP	Q9UJ68	Chen et al.	beta-alanine	HMDB0000056	ENSG00000175806	MSRA	FALSE
145926	MR-link-2	MSRA:Q9UJ68:OID21513:v1:Oncology	MSRA:Q9UJ68:OID21513:v1:Oncology	GCST90200362	succinate	9	-0.0255582	0.118195	0.828803	PPP	Q9UJ68	Chen et al.	succinate	HMDB0000254	ENSG00000175806	MSRA	FALSE
145927	MR-link-2	MSRA:Q9UJ68:OID21513:v1:Oncology	MSRA:Q9UJ68:OID21513:v1:Oncology	GCST90200363	choline phosphate	9	0.262202	0.113474	0.0208509	PPP	Q9UJ68	Chen et al.	choline phosphate	HMDB0001565	ENSG00000175806	MSRA	FALSE
145928	MR-link-2	MSRA:Q9UJ68:OID21513:v1:Oncology	MSRA:Q9UJ68:OID21513:v1:Oncology	GCST90200364	cysteinylglycine	9	0.135019	0.112743	0.231077	PPP	Q9UJ68	Chen et al.	cysteinylglycine	HMDB0000078	ENSG00000175806	MSRA	FALSE
145929	MR-link-2	MSRA:Q9UJ68:OID21513:v1:Oncology	MSRA:Q9UJ68:OID21513:v1:Oncology	GCST90200365	phenylpyruvate	9	0.0269251	0.115472	0.815627	PPP	Q9UJ68	Chen et al.	phenylpyruvate	HMDB0000205	ENSG00000175806	MSRA	FALSE
145930	MR-link-2	MSRA:Q9UJ68:OID21513:v1:Oncology	MSRA:Q9UJ68:OID21513:v1:Oncology	GCST90200368	cholesterol	9	0.201919	0.107651	0.0606984	PPP	Q9UJ68	Chen et al.	cholesterol	HMDB0000067	ENSG00000175806	MSRA	FALSE
145931	MR-link-2	MSRA:Q9UJ68:OID21513:v1:Oncology	MSRA:Q9UJ68:OID21513:v1:Oncology	GCST90200369	2-hydroxyphenylacetate	9	0.160325	0.113631	0.158266	PPP	Q9UJ68	Chen et al.	2-hydroxyphenylacetate	HMDB0000669	ENSG00000175806	MSRA	FALSE
145932	MR-link-2	MSRA:Q9UJ68:OID21513:v1:Oncology	MSRA:Q9UJ68:OID21513:v1:Oncology	GCST90200370	aspartate	9	0.248525	0.116489	0.0328866	PPP	Q9UJ68	Chen et al.	aspartate	HMDB0000191	ENSG00000175806	MSRA	FALSE
145933	MR-link-2	MSRA:Q9UJ68:OID21513:v1:Oncology	MSRA:Q9UJ68:OID21513:v1:Oncology	GCST90200372	arginine	9	-0.175535	0.114025	0.123695	PPP	Q9UJ68	Chen et al.	arginine	HMDB0000517	ENSG00000175806	MSRA	FALSE
145934	MR-link-2	MSRA:Q9UJ68:OID21513:v1:Oncology	MSRA:Q9UJ68:OID21513:v1:Oncology	GCST90200374	sphinganine	9	0.2379	0.120346	0.0480655	PPP	Q9UJ68	Chen et al.	sphinganine	HMDB0000269	ENSG00000175806	MSRA	FALSE
145935	MR-link-2	MSRA:Q9UJ68:OID21513:v1:Oncology	MSRA:Q9UJ68:OID21513:v1:Oncology	GCST90200376	flavin adenine dinucleotide (fad)	9	-0.0706709	0.127974	0.580791	PPP	Q9UJ68	Chen et al.	flavin adenine dinucleotide (fad)	HMDB0001248	ENSG00000175806	MSRA	FALSE
145936	MR-link-2	MSRA:Q9UJ68:OID21513:v1:Oncology	MSRA:Q9UJ68:OID21513:v1:Oncology	GCST90200377	histidine	9	-0.0137619	0.115354	0.905037	PPP	Q9UJ68	Chen et al.	histidine	HMDB0000177	ENSG00000175806	MSRA	FALSE
145937	MR-link-2	MSRA:Q9UJ68:OID21513:v1:Oncology	MSRA:Q9UJ68:OID21513:v1:Oncology	GCST90200378	cortisol	9	-0.06887	0.113769	0.544946	PPP	Q9UJ68	Chen et al.	cortisol	HMDB0000063	ENSG00000175806	MSRA	FALSE
145938	MR-link-2	MSRA:Q9UJ68:OID21513:v1:Oncology	MSRA:Q9UJ68:OID21513:v1:Oncology	GCST90200379	hypotaurine	9	-0.0547235	0.117053	0.640135	PPP	Q9UJ68	Chen et al.	hypotaurine	HMDB0000965	ENSG00000175806	MSRA	FALSE
145939	MR-link-2	MSRA:Q9UJ68:OID21513:v1:Oncology	MSRA:Q9UJ68:OID21513:v1:Oncology	GCST90200382	cystine	9	0.0831888	0.118254	0.48176	PPP	Q9UJ68	Chen et al.	cystine	HMDB0000192	ENSG00000175806	MSRA	FALSE
145940	MR-link-2	MSRA:Q9UJ68:OID21513:v1:Oncology	MSRA:Q9UJ68:OID21513:v1:Oncology	GCST90200383	cystathionine	9	0.0501933	0.112579	0.655707	PPP	Q9UJ68	Chen et al.	cystathionine	HMDB0000099	ENSG00000175806	MSRA	FALSE
145941	MR-link-2	MSRA:Q9UJ68:OID21513:v1:Oncology	MSRA:Q9UJ68:OID21513:v1:Oncology	GCST90200384	guanidinoacetate	9	-0.193563	0.120795	0.109066	PPP	Q9UJ68	Chen et al.	guanidinoacetate	HMDB0000128	ENSG00000175806	MSRA	FALSE
145942	MR-link-2	MSRA:Q9UJ68:OID21513:v1:Oncology	MSRA:Q9UJ68:OID21513:v1:Oncology	GCST90200385	sphingosine	9	0.222456	0.118173	0.0597739	PPP	Q9UJ68	Chen et al.	sphingosine	HMDB0000252	ENSG00000175806	MSRA	FALSE
145943	MR-link-2	MSRA:Q9UJ68:OID21513:v1:Oncology	MSRA:Q9UJ68:OID21513:v1:Oncology	GCST90200390	stearate (18:0)	9	0.120286	0.120721	0.319059	PPP	Q9UJ68	Chen et al.	stearate (18:0)	HMDB0000827	ENSG00000175806	MSRA	FALSE
145944	MR-link-2	MSRA:Q9UJ68:OID21513:v1:Oncology	MSRA:Q9UJ68:OID21513:v1:Oncology	GCST90200391	methionine	9	-0.0970154	0.108541	0.371421	PPP	Q9UJ68	Chen et al.	methionine	HMDB0000696	ENSG00000175806	MSRA	FALSE
145945	MR-link-2	MSRA:Q9UJ68:OID21513:v1:Oncology	MSRA:Q9UJ68:OID21513:v1:Oncology	GCST90200392	orotate	9	-0.00548298	0.115372	0.962095	PPP	Q9UJ68	Chen et al.	orotate	HMDB0000226	ENSG00000175806	MSRA	FALSE
145946	MR-link-2	MSRA:Q9UJ68:OID21513:v1:Oncology	MSRA:Q9UJ68:OID21513:v1:Oncology	GCST90200393	phosphate	9	0.0594366	0.106622	0.577219	PPP	Q9UJ68	Chen et al.	phosphate	HMDB0001429	ENSG00000175806	MSRA	FALSE
145947	MR-link-2	MSRA:Q9UJ68:OID21513:v1:Oncology	MSRA:Q9UJ68:OID21513:v1:Oncology	GCST90200394	inosine	9	0.0752006	0.15153	0.6197	PPP	Q9UJ68	Chen et al.	inosine	HMDB0000195	ENSG00000175806	MSRA	FALSE
145948	MR-link-2	MSRA:Q9UJ68:OID21513:v1:Oncology	MSRA:Q9UJ68:OID21513:v1:Oncology	GCST90200395	inosine 5'-monophosphate (imp)	9	0.151031	0.143807	0.293611	PPP	Q9UJ68	Chen et al.	inosine 5'-monophosphate (imp)	HMDB0000175	ENSG00000175806	MSRA	FALSE
145949	MR-link-2	MSRA:Q9UJ68:OID21513:v1:Oncology	MSRA:Q9UJ68:OID21513:v1:Oncology	GCST90200396	phenylalanine	9	-0.0592717	0.106258	0.576976	PPP	Q9UJ68	Chen et al.	phenylalanine	HMDB0000159	ENSG00000175806	MSRA	FALSE
145950	MR-link-2	MSRA:Q9UJ68:OID21513:v1:Oncology	MSRA:Q9UJ68:OID21513:v1:Oncology	GCST90200397	palmitate (16:0)	9	0.128577	0.114796	0.262694	PPP	Q9UJ68	Chen et al.	palmitate (16:0)	HMDB0000220	ENSG00000175806	MSRA	FALSE
145951	MR-link-2	MSRA:Q9UJ68:OID21513:v1:Oncology	MSRA:Q9UJ68:OID21513:v1:Oncology	GCST90200400	nicotinamide	9	0.145757	0.119439	0.222336	PPP	Q9UJ68	Chen et al.	nicotinamide	HMDB0001406	ENSG00000175806	MSRA	FALSE
145952	MR-link-2	MSRA:Q9UJ68:OID21513:v1:Oncology	MSRA:Q9UJ68:OID21513:v1:Oncology	GCST90200401	myo-inositol	9	-0.110997	0.107449	0.301593	PPP	Q9UJ68	Chen et al.	myo-inositol	HMDB0000211	ENSG00000175806	MSRA	FALSE
145953	MR-link-2	MSRA:Q9UJ68:OID21513:v1:Oncology	MSRA:Q9UJ68:OID21513:v1:Oncology	GCST90200403	citrulline	9	-0.124529	0.112285	0.267412	PPP	Q9UJ68	Chen et al.	citrulline	HMDB0000904	ENSG00000175806	MSRA	FALSE
145954	MR-link-2	MSRA:Q9UJ68:OID21513:v1:Oncology	MSRA:Q9UJ68:OID21513:v1:Oncology	GCST90200404	ornithine	9	0.00377265	0.112093	0.973151	PPP	Q9UJ68	Chen et al.	ornithine	HMDB0000214	ENSG00000175806	MSRA	FALSE
145955	MR-link-2	MSRA:Q9UJ68:OID21513:v1:Oncology	MSRA:Q9UJ68:OID21513:v1:Oncology	GCST90200405	retinol (vitamin a)	9	-0.0432565	0.113564	0.703277	PPP	Q9UJ68	Chen et al.	retinol (vitamin a)	HMDB0000305	ENSG00000175806	MSRA	FALSE
145956	MR-link-2	MSRA:Q9UJ68:OID21513:v1:Oncology	MSRA:Q9UJ68:OID21513:v1:Oncology	GCST90200406	1-methylnicotinamide	9	-0.194924	0.118256	0.0992857	PPP	Q9UJ68	Chen et al.	1-methylnicotinamide	HMDB0000699	ENSG00000175806	MSRA	FALSE
145957	MR-link-2	MSRA:Q9UJ68:OID21513:v1:Oncology	MSRA:Q9UJ68:OID21513:v1:Oncology	GCST90200407	uridine	9	-0.123591	0.11282	0.273309	PPP	Q9UJ68	Chen et al.	uridine	HMDB0000296	ENSG00000175806	MSRA	FALSE
145958	MR-link-2	MSRA:Q9UJ68:OID21513:v1:Oncology	MSRA:Q9UJ68:OID21513:v1:Oncology	GCST90200410	phytanate	9	0.117602	0.114615	0.304864	PPP	Q9UJ68	Chen et al.	phytanate	HMDB0000801	ENSG00000175806	MSRA	FALSE
145959	MR-link-2	MSRA:Q9UJ68:OID21513:v1:Oncology	MSRA:Q9UJ68:OID21513:v1:Oncology	GCST90200412	glutamate	9	0.0450652	0.112901	0.689778	PPP	Q9UJ68	Chen et al.	glutamate	HMDB0000148	ENSG00000175806	MSRA	FALSE
145960	MR-link-2	MSRA:Q9UJ68:OID21513:v1:Oncology	MSRA:Q9UJ68:OID21513:v1:Oncology	GCST90200413	2'-deoxyuridine	9	-0.0780133	0.122632	0.524673	PPP	Q9UJ68	Chen et al.	2'-deoxyuridine	HMDB0000012	ENSG00000175806	MSRA	FALSE
145961	MR-link-2	MSRA:Q9UJ68:OID21513:v1:Oncology	MSRA:Q9UJ68:OID21513:v1:Oncology	GCST90200415	serine	9	-0.107607	0.108112	0.319573	PPP	Q9UJ68	Chen et al.	serine	HMDB0000187	ENSG00000175806	MSRA	FALSE
145962	MR-link-2	MSRA:Q9UJ68:OID21513:v1:Oncology	MSRA:Q9UJ68:OID21513:v1:Oncology	GCST90200417	urea	9	0.0557019	0.113631	0.623993	PPP	Q9UJ68	Chen et al.	urea	HMDB0000294	ENSG00000175806	MSRA	FALSE
145963	MR-link-2	MSRA:Q9UJ68:OID21513:v1:Oncology	MSRA:Q9UJ68:OID21513:v1:Oncology	GCST90200418	pyridoxal	9	-0.0918868	0.116194	0.42906	PPP	Q9UJ68	Chen et al.	pyridoxal	HMDB0001545	ENSG00000175806	MSRA	FALSE
145964	MR-link-2	MSRA:Q9UJ68:OID21513:v1:Oncology	MSRA:Q9UJ68:OID21513:v1:Oncology	GCST90200419	glutamine	9	-0.172852	0.11077	0.118652	PPP	Q9UJ68	Chen et al.	glutamine	HMDB0000641	ENSG00000175806	MSRA	FALSE
145965	MR-link-2	MSRA:Q9UJ68:OID21513:v1:Oncology	MSRA:Q9UJ68:OID21513:v1:Oncology	GCST90200422	serotonin	9	0.0973018	0.122616	0.427459	PPP	Q9UJ68	Chen et al.	serotonin	HMDB0000259	ENSG00000175806	MSRA	FALSE
145966	MR-link-2	MSRA:Q9UJ68:OID21513:v1:Oncology	MSRA:Q9UJ68:OID21513:v1:Oncology	GCST90200423	spermidine	9	0.129761	0.134852	0.335925	PPP	Q9UJ68	Chen et al.	spermidine	HMDB0001257	ENSG00000175806	MSRA	FALSE
145967	MR-link-2	MSRA:Q9UJ68:OID21513:v1:Oncology	MSRA:Q9UJ68:OID21513:v1:Oncology	GCST90200427	tyrosine	9	-0.0698259	0.107581	0.516304	PPP	Q9UJ68	Chen et al.	tyrosine	HMDB0000158	ENSG00000175806	MSRA	FALSE
145968	MR-link-2	MSRA:Q9UJ68:OID21513:v1:Oncology	MSRA:Q9UJ68:OID21513:v1:Oncology	GCST90200429	cytidine	9	-0.0500147	0.11651	0.667723	PPP	Q9UJ68	Chen et al.	cytidine	HMDB0000089	ENSG00000175806	MSRA	FALSE
145969	MR-link-2	MSRA:Q9UJ68:OID21513:v1:Oncology	MSRA:Q9UJ68:OID21513:v1:Oncology	GCST90200430	pyruvate	9	0.00518065	0.112199	0.963172	PPP	Q9UJ68	Chen et al.	pyruvate	HMDB0000243	ENSG00000175806	MSRA	FALSE
145970	MR-link-2	MSRA:Q9UJ68:OID21513:v1:Oncology	MSRA:Q9UJ68:OID21513:v1:Oncology	GCST90200431	alanine	9	-0.185346	0.106457	0.0816766	PPP	Q9UJ68	Chen et al.	alanine	HMDB0000161	ENSG00000175806	MSRA	FALSE
145971	MR-link-2	MSRA:Q9UJ68:OID21513:v1:Oncology	MSRA:Q9UJ68:OID21513:v1:Oncology	GCST90200432	threonine	9	-0.0306984	0.109001	0.778224	PPP	Q9UJ68	Chen et al.	threonine	HMDB0000167	ENSG00000175806	MSRA	FALSE
145972	MR-link-2	MSRA:Q9UJ68:OID21513:v1:Oncology	MSRA:Q9UJ68:OID21513:v1:Oncology	GCST90200437	fructose	9	-0.0600412	0.105942	0.570893	PPP	Q9UJ68	Chen et al.	fructose	HMDB0000660	ENSG00000175806	MSRA	FALSE
