## Supplementary Table 8 for "Mendelian randomization linking metabolites with enzymes reveals known and novel pathway regulation and therapeutic avenues" (part 26 of 122)

### Sheet: Sheet1 (continued)
	MR method	exposure accession	Exposure name	Outcome accession	outcome_name	N associated regions	weighted alpha	weighted se	weighted p(alpha)	Protein dataset	UniProt ID	Metabolite Dataset	Metabolite name	Metabolite HMDB ID	Ensembl ID	Protein name	Causality
145973	MR-link-2	MSRA:Q9UJ68:OID21513:v1:Oncology	MSRA:Q9UJ68:OID21513:v1:Oncology	GCST90200438	alpha-ketobutyrate	9	0.118265	0.108309	0.274869	PPP	Q9UJ68	Chen et al.	alpha-ketobutyrate	HMDB0000005	ENSG00000175806	MSRA	FALSE
145974	MR-link-2	MSRA:Q9UJ68:OID21513:v1:Oncology	MSRA:Q9UJ68:OID21513:v1:Oncology	GCST90200439	cysteine	9	0.220198	0.113061	0.0514609	PPP	Q9UJ68	Chen et al.	cysteine	HMDB0000574	ENSG00000175806	MSRA	FALSE
145975	MR-link-2	MSRA:Q9UJ68:OID21513:v1:Oncology	MSRA:Q9UJ68:OID21513:v1:Oncology	GCST90200440	glucose	9	-0.110922	0.111683	0.320617	PPP	Q9UJ68	Chen et al.	glucose	HMDB0000122	ENSG00000175806	MSRA	FALSE
145976	MR-link-2	MSRA:Q9UJ68:OID21513:v1:Oncology	MSRA:Q9UJ68:OID21513:v1:Oncology	GCST90200441	tryptophan	9	-0.0412932	0.108736	0.704127	PPP	Q9UJ68	Chen et al.	tryptophan	HMDB0000929	ENSG00000175806	MSRA	FALSE
145977	MR-link-2	MSRA:Q9UJ68:OID21513:v1:Oncology	MSRA:Q9UJ68:OID21513:v1:Oncology	GCST90200442	valine	9	-0.00165181	0.111468	0.988177	PPP	Q9UJ68	Chen et al.	valine	HMDB0000883	ENSG00000175806	MSRA	FALSE
145978	MR-link-2	MSRA:Q9UJ68:OID21513:v1:Oncology	MSRA:Q9UJ68:OID21513:v1:Oncology	GCST90200444	dihydroorotate	9	-0.0457806	0.121183	0.705593	PPP	Q9UJ68	Chen et al.	dihydroorotate	HMDB03349	ENSG00000175806	MSRA	FALSE
145979	MR-link-2	MSRA:Q9UJ68:OID21513:v1:Oncology	MSRA:Q9UJ68:OID21513:v1:Oncology	GCST90200447	maltose	9	-0.0738675	0.123144	0.54861	PPP	Q9UJ68	Chen et al.	maltose	HMDB0000163	ENSG00000175806	MSRA	FALSE
145980	MR-link-2	MSRA:Q9UJ68:OID21513:v1:Oncology	MSRA:Q9UJ68:OID21513:v1:Oncology	GCST90200452	asparagine	9	-0.0457696	0.105649	0.664853	PPP	Q9UJ68	Chen et al.	asparagine	HMDB0000168	ENSG00000175806	MSRA	FALSE
145981	MR-link-2	MSRA:Q9UJ68:OID21513:v1:Oncology	MSRA:Q9UJ68:OID21513:v1:Oncology	GCST90200455	alpha-ketoglutarate	9	-0.152066	0.107096	0.155634	PPP	Q9UJ68	Chen et al.	alpha-ketoglutarate	HMDB0000208	ENSG00000175806	MSRA	FALSE
145982	MR-link-2	MSRA:Q9UJ68:OID21513:v1:Oncology	MSRA:Q9UJ68:OID21513:v1:Oncology	GCST90200680	5-acetylamino-6-formylamino-3-methyluracil	9	0.114782	0.111961	0.305269	PPP	Q9UJ68	Chen et al.	5-acetylamino-6-formylamino-3-methyluracil	HMDB0011105	ENSG00000175806	MSRA	FALSE
145983	MR-link-2	MSRA:Q9UJ68:OID21513:v1:Oncology	MSRA:Q9UJ68:OID21513:v1:Oncology	GCST90200684	n-acetyl-aspartyl-glutamate (naag)	9	-0.0412489	0.118536	0.727851	PPP	Q9UJ68	Chen et al.	n-acetyl-aspartyl-glutamate (naag)	HMDB0001067	ENSG00000175806	MSRA	FALSE
145984	MR-link-2	MSRA:Q9UJ68:OID21513:v1:Oncology	MSRA:Q9UJ68:OID21513:v1:Oncology	GCST90200687	bilirubin (e,z or z,e)*	9	0.0165451	0.105607	0.875507	PPP	Q9UJ68	Chen et al.	bilirubin (e,z or z,e)*	HMDB0000488	ENSG00000175806	MSRA	FALSE
145985	MR-link-2	MSRA:Q9UJ68:OID21513:v1:Oncology	MSRA:Q9UJ68:OID21513:v1:Oncology	GCST90200691	n-delta-acetylornithine	9	-0.00733584	0.111958	0.947757	PPP	Q9UJ68	Chen et al.	n-delta-acetylornithine	HMDB0003357	ENSG00000175806	MSRA	FALSE
145986	MR-link-2	MSRA:Q9UJ68:OID21513:v1:Oncology	MSRA:Q9UJ68:OID21513:v1:Oncology	GCST90200704	bilirubin (z,z)	9	0.0490595	0.107511	0.648161	PPP	Q9UJ68	Chen et al.	bilirubin (z,z)	HMDB0000054	ENSG00000175806	MSRA	FALSE
145987	MR-link-2	MSRA:Q9UJ68:OID21513:v1:Oncology	MSRA:Q9UJ68:OID21513:v1:Oncology	GCST90200706	biliverdin	9	0.0376435	0.110878	0.73423	PPP	Q9UJ68	Chen et al.	biliverdin	HMDB0001008	ENSG00000175806	MSRA	FALSE
145988	MR-link-2	MSRA:Q9UJ68:OID21513:v1:Oncology	MSRA:Q9UJ68:OID21513:v1:Oncology	GCST90200707	glycine	9	-0.214191	0.113174	0.058413	PPP	Q9UJ68	Chen et al.	glycine	HMDB0000123	ENSG00000175806	MSRA	FALSE
145989	MR-link-2	MSRA:Q9UJ68:OID21513:v1:Oncology	MSRA:Q9UJ68:OID21513:v1:Oncology	M00053	glutamine	9	-0.0856412	0.107066	0.423772	PPP	Q9UJ68	Shin et al.	glutamine	HMDB0000641	ENSG00000175806	MSRA	FALSE
145990	MR-link-2	MSRA:Q9UJ68:OID21513:v1:Oncology	MSRA:Q9UJ68:OID21513:v1:Oncology	M00054	tryptophan	9	0.000120921	0.121093	0.999203	PPP	Q9UJ68	Shin et al.	tryptophan	HMDB0000929	ENSG00000175806	MSRA	FALSE
145991	MR-link-2	MSRA:Q9UJ68:OID21513:v1:Oncology	MSRA:Q9UJ68:OID21513:v1:Oncology	M00059	histidine	9	0.0179312	0.105281	0.864761	PPP	Q9UJ68	Shin et al.	histidine	HMDB0000177	ENSG00000175806	MSRA	FALSE
145992	MR-link-2	MSRA:Q9UJ68:OID21513:v1:Oncology	MSRA:Q9UJ68:OID21513:v1:Oncology	M00063	cholesterol	9	-0.0954966	0.125226	0.445706	PPP	Q9UJ68	Shin et al.	cholesterol	HMDB0000067	ENSG00000175806	MSRA	FALSE
145993	MR-link-2	MSRA:Q9UJ68:OID21513:v1:Oncology	MSRA:Q9UJ68:OID21513:v1:Oncology	M00064	phenylalanine	9	-0.111885	0.106978	0.295624	PPP	Q9UJ68	Shin et al.	phenylalanine	HMDB0000159	ENSG00000175806	MSRA	FALSE
145994	MR-link-2	MSRA:Q9UJ68:OID21513:v1:Oncology	MSRA:Q9UJ68:OID21513:v1:Oncology	M00555	adenosine	9	-0.0947573	0.120167	0.430378	PPP	Q9UJ68	Shin et al.	adenosine	HMDB0000050	ENSG00000175806	MSRA	FALSE
145995	MR-link-2	MSRA:Q9UJ68:OID21513:v1:Oncology	MSRA:Q9UJ68:OID21513:v1:Oncology	M00577	fructose	9	-0.0850062	0.110234	0.440623	PPP	Q9UJ68	Shin et al.	fructose	HMDB0000660	ENSG00000175806	MSRA	FALSE
145996	MR-link-2	MSRA:Q9UJ68:OID21513:v1:Oncology	MSRA:Q9UJ68:OID21513:v1:Oncology	M00599	pyruvate	9	-0.0385117	0.116285	0.740506	PPP	Q9UJ68	Shin et al.	pyruvate	HMDB0000243	ENSG00000175806	MSRA	FALSE
145997	MR-link-2	MSRA:Q9UJ68:OID21513:v1:Oncology	MSRA:Q9UJ68:OID21513:v1:Oncology	M00606	uridine	9	-0.0521096	0.118417	0.659901	PPP	Q9UJ68	Shin et al.	uridine	HMDB0000296	ENSG00000175806	MSRA	FALSE
145998	MR-link-2	MSRA:Q9UJ68:OID21513:v1:Oncology	MSRA:Q9UJ68:OID21513:v1:Oncology	M01105	linoleate (18:2n6)	9	0.175114	0.113145	0.121696	PPP	Q9UJ68	Shin et al.	linoleate (18:2n6)	HMDB0006270,HMDB0000673	ENSG00000175806	MSRA	FALSE
145999	MR-link-2	MSRA:Q9UJ68:OID21513:v1:Oncology	MSRA:Q9UJ68:OID21513:v1:Oncology	M01110	arachidonate (20:4n6)	9	0.124699	0.116236	0.283355	PPP	Q9UJ68	Shin et al.	arachidonate (20:4n6)	HMDB0001043	ENSG00000175806	MSRA	FALSE
146000	MR-link-2	MSRA:Q9UJ68:OID21513:v1:Oncology	MSRA:Q9UJ68:OID21513:v1:Oncology	M01123	inosine	9	0.0755673	0.203821	0.710821	PPP	Q9UJ68	Shin et al.	inosine	HMDB0000195	ENSG00000175806	MSRA	FALSE
146001	MR-link-2	MSRA:Q9UJ68:OID21513:v1:Oncology	MSRA:Q9UJ68:OID21513:v1:Oncology	M01284	threonine	9	0.0328432	0.127607	0.796888	PPP	Q9UJ68	Shin et al.	threonine	HMDB0000167	ENSG00000175806	MSRA	FALSE
146002	MR-link-2	MSRA:Q9UJ68:OID21513:v1:Oncology	MSRA:Q9UJ68:OID21513:v1:Oncology	M01299	tyrosine	9	0.0405329	0.111721	0.716751	PPP	Q9UJ68	Shin et al.	tyrosine	HMDB0000158	ENSG00000175806	MSRA	FALSE
146003	MR-link-2	MSRA:Q9UJ68:OID21513:v1:Oncology	MSRA:Q9UJ68:OID21513:v1:Oncology	M01302	methionine	9	-0.0189318	0.121069	0.87574	PPP	Q9UJ68	Shin et al.	methionine	HMDB0000696	ENSG00000175806	MSRA	FALSE
146004	MR-link-2	MSRA:Q9UJ68:OID21513:v1:Oncology	MSRA:Q9UJ68:OID21513:v1:Oncology	M01336	palmitate (16:0)	9	0.176192	0.114815	0.124888	PPP	Q9UJ68	Shin et al.	palmitate (16:0)	HMDB0000220	ENSG00000175806	MSRA	FALSE
146005	MR-link-2	MSRA:Q9UJ68:OID21513:v1:Oncology	MSRA:Q9UJ68:OID21513:v1:Oncology	M01358	stearate (18:0)	9	0.120353	0.115106	0.295754	PPP	Q9UJ68	Shin et al.	stearate (18:0)	HMDB0000827	ENSG00000175806	MSRA	FALSE
146006	MR-link-2	MSRA:Q9UJ68:OID21513:v1:Oncology	MSRA:Q9UJ68:OID21513:v1:Oncology	M01493	ornithine	9	-0.205978	0.12344	0.0951886	PPP	Q9UJ68	Shin et al.	ornithine	HMDB0000214	ENSG00000175806	MSRA	FALSE
146007	MR-link-2	MSRA:Q9UJ68:OID21513:v1:Oncology	MSRA:Q9UJ68:OID21513:v1:Oncology	M01508	pantothenate	9	-0.0407116	0.110533	0.712633	PPP	Q9UJ68	Shin et al.	pantothenate	HMDB0000210	ENSG00000175806	MSRA	FALSE
146008	MR-link-2	MSRA:Q9UJ68:OID21513:v1:Oncology	MSRA:Q9UJ68:OID21513:v1:Oncology	M01564	citrate	9	-0.160535	0.127087	0.20652	PPP	Q9UJ68	Shin et al.	citrate	HMDB0000094	ENSG00000175806	MSRA	FALSE
146009	MR-link-2	MSRA:Q9UJ68:OID21513:v1:Oncology	MSRA:Q9UJ68:OID21513:v1:Oncology	M01638	arginine	9	-0.170472	0.128976	0.186257	PPP	Q9UJ68	Shin et al.	arginine	HMDB0000517	ENSG00000175806	MSRA	FALSE
146010	MR-link-2	MSRA:Q9UJ68:OID21513:v1:Oncology	MSRA:Q9UJ68:OID21513:v1:Oncology	M01640	ascorbate (vitamin c)	9	-0.139221	0.207318	0.501881	PPP	Q9UJ68	Shin et al.	ascorbate (vitamin c)	HMDB0000044	ENSG00000175806	MSRA	FALSE
146011	MR-link-2	MSRA:Q9UJ68:OID21513:v1:Oncology	MSRA:Q9UJ68:OID21513:v1:Oncology	M01649	valine	9	-0.113276	0.10346	0.273568	PPP	Q9UJ68	Shin et al.	valine	HMDB0000883	ENSG00000175806	MSRA	FALSE
146012	MR-link-2	MSRA:Q9UJ68:OID21513:v1:Oncology	MSRA:Q9UJ68:OID21513:v1:Oncology	M01670	urea	9	-0.0860079	0.109679	0.432935	PPP	Q9UJ68	Shin et al.	urea	HMDB0000294	ENSG00000175806	MSRA	FALSE
146013	MR-link-2	MSRA:Q9UJ68:OID21513:v1:Oncology	MSRA:Q9UJ68:OID21513:v1:Oncology	M01712	cortisol	9	0.0736754	0.119459	0.537403	PPP	Q9UJ68	Shin et al.	cortisol	HMDB0000063	ENSG00000175806	MSRA	FALSE
146014	MR-link-2	MSRA:Q9UJ68:OID21513:v1:Oncology	MSRA:Q9UJ68:OID21513:v1:Oncology	M01827	riboflavin (vitamin b2)	9	-0.102262	0.27192	0.706861	PPP	Q9UJ68	Shin et al.	riboflavin (vitamin b2)	HMDB0000244	ENSG00000175806	MSRA	FALSE
146015	MR-link-2	MSRA:Q9UJ68:OID21513:v1:Oncology	MSRA:Q9UJ68:OID21513:v1:Oncology	M02132	citrulline	9	-0.0816096	0.121901	0.503191	PPP	Q9UJ68	Shin et al.	citrulline	HMDB0000904	ENSG00000175806	MSRA	FALSE
146016	MR-link-2	MSRA:Q9UJ68:OID21513:v1:Oncology	MSRA:Q9UJ68:OID21513:v1:Oncology	M02137	biliverdin	9	-0.0420913	0.124065	0.734408	PPP	Q9UJ68	Shin et al.	biliverdin	HMDB0001008	ENSG00000175806	MSRA	FALSE
146017	MR-link-2	MSRA:Q9UJ68:OID21513:v1:Oncology	MSRA:Q9UJ68:OID21513:v1:Oncology	M02342	serotonin (5ht)	9	0.187473	0.129575	0.147946	PPP	Q9UJ68	Shin et al.	serotonin (5ht)	HMDB0000259	ENSG00000175806	MSRA	FALSE
146018	MR-link-2	MSRA:Q9UJ68:OID21513:v1:Oncology	MSRA:Q9UJ68:OID21513:v1:Oncology	M03147	xanthine	9	0.134101	0.120001	0.26378	PPP	Q9UJ68	Shin et al.	xanthine	HMDB0000292	ENSG00000175806	MSRA	FALSE
146019	MR-link-2	MSRA:Q9UJ68:OID21513:v1:Oncology	MSRA:Q9UJ68:OID21513:v1:Oncology	M11438	phosphate	9	-0.196774	0.106245	0.0640133	PPP	Q9UJ68	Shin et al.	phosphate	HMDB0001429	ENSG00000175806	MSRA	FALSE
146020	MR-link-2	MSRA:Q9UJ68:OID21513:v1:Oncology	MSRA:Q9UJ68:OID21513:v1:Oncology	M15122	glycerol	9	0.00185554	0.111771	0.986755	PPP	Q9UJ68	Shin et al.	glycerol	HMDB0000131	ENSG00000175806	MSRA	FALSE
146021	MR-link-2	MSRA:Q9UJ68:OID21513:v1:Oncology	MSRA:Q9UJ68:OID21513:v1:Oncology	M15488	acetylphosphate	9	-0.0947573	0.120167	0.430378	PPP	Q9UJ68	Shin et al.	acetylphosphate	HMDB0001494	ENSG00000175806	MSRA	FALSE
146022	MR-link-2	MSRA:Q9UJ68:OID21513:v1:Oncology	MSRA:Q9UJ68:OID21513:v1:Oncology	M15506	choline	9	-0.0332122	0.111289	0.765373	PPP	Q9UJ68	Shin et al.	choline	HMDB0000097	ENSG00000175806	MSRA	FALSE
146023	MR-link-2	MSRA:Q9UJ68:OID21513:v1:Oncology	MSRA:Q9UJ68:OID21513:v1:Oncology	M15630	n-acetylornithine	9	-0.0634712	0.122062	0.603069	PPP	Q9UJ68	Shin et al.	n-acetylornithine	HMDB0003357	ENSG00000175806	MSRA	FALSE
146024	MR-link-2	MSRA:Q9UJ68:OID21513:v1:Oncology	MSRA:Q9UJ68:OID21513:v1:Oncology	M15677	3-methylhistidine	9	-0.0515028	0.13445	0.701674	PPP	Q9UJ68	Shin et al.	3-methylhistidine	HMDB0000479	ENSG00000175806	MSRA	FALSE
146025	MR-link-2	MSRA:Q9UJ68:OID21513:v1:Oncology	MSRA:Q9UJ68:OID21513:v1:Oncology	M15990	glycerophosphorylcholine (gpc)	9	-0.0199396	0.130753	0.878794	PPP	Q9UJ68	Shin et al.	glycerophosphorylcholine (gpc)	HMDB0000086	ENSG00000175806	MSRA	FALSE
146026	MR-link-2	MSRA:Q9UJ68:OID21513:v1:Oncology	MSRA:Q9UJ68:OID21513:v1:Oncology	M15996	aspartate	9	-0.000853239	0.110553	0.993842	PPP	Q9UJ68	Shin et al.	aspartate	HMDB0000191	ENSG00000175806	MSRA	FALSE
146027	MR-link-2	MSRA:Q9UJ68:OID21513:v1:Oncology	MSRA:Q9UJ68:OID21513:v1:Oncology	M18254	paraxanthine	9	0.181261	0.115047	0.115131	PPP	Q9UJ68	Shin et al.	paraxanthine	HMDB0001860	ENSG00000175806	MSRA	FALSE
146028	MR-link-2	MSRA:Q9UJ68:OID21513:v1:Oncology	MSRA:Q9UJ68:OID21513:v1:Oncology	M18467	eicosapentaenoate (epa; 20:5n3)	9	0.146493	0.111024	0.187013	PPP	Q9UJ68	Shin et al.	eicosapentaenoate (epa; 20:5n3)	HMDB0001999	ENSG00000175806	MSRA	FALSE
146029	MR-link-2	MSRA:Q9UJ68:OID21513:v1:Oncology	MSRA:Q9UJ68:OID21513:v1:Oncology	M18474	estrone 3-sulfate	9	-0.18531	0.333596	0.578558	PPP	Q9UJ68	Shin et al.	estrone 3-sulfate	HMDB0001425	ENSG00000175806	MSRA	FALSE
146030	MR-link-2	MSRA:Q9UJ68:OID21513:v1:Oncology	MSRA:Q9UJ68:OID21513:v1:Oncology	M18494	taurochenodeoxycholate	9	-0.186287	0.132229	0.158886	PPP	Q9UJ68	Shin et al.	taurochenodeoxycholate	HMDB0000951	ENSG00000175806	MSRA	FALSE
146031	MR-link-2	MSRA:Q9UJ68:OID21513:v1:Oncology	MSRA:Q9UJ68:OID21513:v1:Oncology	M19323	docosahexaenoate (dha; 22:6n3)	9	0.249486	0.112397	0.02644	PPP	Q9UJ68	Shin et al.	docosahexaenoate (dha; 22:6n3)	HMDB0002183	ENSG00000175806	MSRA	FALSE
146032	MR-link-2	MSRA:Q9UJ68:OID21513:v1:Oncology	MSRA:Q9UJ68:OID21513:v1:Oncology	M19934	myo-inositol	9	-0.0900631	0.113483	0.427413	PPP	Q9UJ68	Shin et al.	myo-inositol	HMDB0000211	ENSG00000175806	MSRA	FALSE
146033	MR-link-2	MSRA:Q9UJ68:OID21513:v1:Oncology	MSRA:Q9UJ68:OID21513:v1:Oncology	M20489	glucose	9	-0.250984	0.120329	0.0369947	PPP	Q9UJ68	Shin et al.	glucose	HMDB0000122	ENSG00000175806	MSRA	FALSE
146034	MR-link-2	MSRA:Q9UJ68:OID21513:v1:Oncology	MSRA:Q9UJ68:OID21513:v1:Oncology	M21044	2-hydroxybutyrate (ahb)	9	-0.0272814	0.10942	0.803108	PPP	Q9UJ68	Shin et al.	2-hydroxybutyrate (ahb)	HMDB0000008	ENSG00000175806	MSRA	FALSE
146035	MR-link-2	MSRA:Q9UJ68:OID21513:v1:Oncology	MSRA:Q9UJ68:OID21513:v1:Oncology	M22189	palmitoylcarnitine (c16)	9	0.0531686	0.116545	0.648241	PPP	Q9UJ68	Shin et al.	palmitoylcarnitine (c16)	HMDB0000222	ENSG00000175806	MSRA	FALSE
146036	MR-link-2	MSRA:Q9UJ68:OID21513:v1:Oncology	MSRA:Q9UJ68:OID21513:v1:Oncology	M22842	cholate	9	0.0395256	0.131427	0.763611	PPP	Q9UJ68	Shin et al.	cholate	HMDB0000619	ENSG00000175806	MSRA	FALSE
146037	MR-link-2	MSRA:Q9UJ68:OID21513:v1:Oncology	MSRA:Q9UJ68:OID21513:v1:Oncology	M27716	bilirubin (z,z)	9	-0.0341105	0.117702	0.771966	PPP	Q9UJ68	Shin et al.	bilirubin (z,z)	HMDB0000054	ENSG00000175806	MSRA	FALSE
146038	MR-link-2	MSRA:Q9UJ68:OID21513:v1:Oncology	MSRA:Q9UJ68:OID21513:v1:Oncology	M27718	creatine	9	-0.146378	0.104821	0.162576	PPP	Q9UJ68	Shin et al.	creatine	HMDB0000064	ENSG00000175806	MSRA	FALSE
146039	MR-link-2	MSRA:Q9UJ68:OID21513:v1:Oncology	MSRA:Q9UJ68:OID21513:v1:Oncology	M31453	cysteine	9	0.000627515	0.119821	0.995821	PPP	Q9UJ68	Shin et al.	cysteine	HMDB0000574	ENSG00000175806	MSRA	FALSE
146040	MR-link-2	MSRA:Q9UJ68:OID21513:v1:Oncology	MSRA:Q9UJ68:OID21513:v1:Oncology	M31454	cystine	9	0.0755928	0.21928	0.730296	PPP	Q9UJ68	Shin et al.	cystine	HMDB0000192	ENSG00000175806	MSRA	FALSE
146041	MR-link-2	MSRA:Q9UJ68:OID21513:v1:Oncology	MSRA:Q9UJ68:OID21513:v1:Oncology	M32198	acetylcarnitine (c2)	9	0.0844206	0.116643	0.469217	PPP	Q9UJ68	Shin et al.	acetylcarnitine (c2)	HMDB0000201	ENSG00000175806	MSRA	FALSE
146042	MR-link-2	MSRA:Q9UJ68:OID21513:v1:Oncology	MSRA:Q9UJ68:OID21513:v1:Oncology	M32315	serine	9	-0.271536	0.108499	0.0123267	PPP	Q9UJ68	Shin et al.	serine	HMDB0000187	ENSG00000175806	MSRA	FALSE
146043	MR-link-2	MSRA:Q9UJ68:OID21513:v1:Oncology	MSRA:Q9UJ68:OID21513:v1:Oncology	M32319	trans-4-hydroxyproline	9	-0.0663903	0.111153	0.550315	PPP	Q9UJ68	Shin et al.	trans-4-hydroxyproline	HMDB0000725	ENSG00000175806	MSRA	FALSE
146044	MR-link-2	MSRA:Q9UJ68:OID21513:v1:Oncology	MSRA:Q9UJ68:OID21513:v1:Oncology	M32322	glutamate	9	-0.255142	0.111804	0.0224861	PPP	Q9UJ68	Shin et al.	glutamate	HMDB0000148	ENSG00000175806	MSRA	FALSE
146045	MR-link-2	MSRA:Q9UJ68:OID21513:v1:Oncology	MSRA:Q9UJ68:OID21513:v1:Oncology	M32338	glycine	9	-0.268783	0.117115	0.0217311	PPP	Q9UJ68	Shin et al.	glycine	HMDB0000123	ENSG00000175806	MSRA	FALSE
146046	MR-link-2	MSRA:Q9UJ68:OID21513:v1:Oncology	MSRA:Q9UJ68:OID21513:v1:Oncology	M32339	alanine	9	-0.146421	0.127516	0.250865	PPP	Q9UJ68	Shin et al.	alanine	HMDB0000161	ENSG00000175806	MSRA	FALSE
146047	MR-link-2	MSRA:Q9UJ68:OID21513:v1:Oncology	MSRA:Q9UJ68:OID21513:v1:Oncology	M32425	dehydroepiandrosterone sulfate (dhea-s)	9	0.104013	0.111637	0.351491	PPP	Q9UJ68	Shin et al.	dehydroepiandrosterone sulfate (dhea-s)	HMDB0001032	ENSG00000175806	MSRA	FALSE
146048	MR-link-2	MSRA:Q9UJ68:OID21513:v1:Oncology	MSRA:Q9UJ68:OID21513:v1:Oncology	M32458	oleamide	9	-0.0179976	0.12078	0.881544	PPP	Q9UJ68	Shin et al.	oleamide	HMDB0002117	ENSG00000175806	MSRA	FALSE
146049	MR-link-2	MSRA:Q9UJ68:OID21513:v1:Oncology	MSRA:Q9UJ68:OID21513:v1:Oncology	M32593	heme	9	0.215864	0.127429	0.0902656	PPP	Q9UJ68	Shin et al.	heme	HMDB0003178	ENSG00000175806	MSRA	FALSE
146050	MR-link-2	MSRA:Q9UJ68:OID21513:v1:Oncology	MSRA:Q9UJ68:OID21513:v1:Oncology	M33453	alpha-ketoglutarate	9	-0.287443	0.121291	0.0177948	PPP	Q9UJ68	Shin et al.	alpha-ketoglutarate	HMDB0000208	ENSG00000175806	MSRA	FALSE
146051	MR-link-2	MSRA:Q9UJ68:OID21513:v1:Oncology	MSRA:Q9UJ68:OID21513:v1:Oncology	M34106	bilirubin (e,z or z,e)*	9	-0.106009	0.144938	0.46453	PPP	Q9UJ68	Shin et al.	bilirubin (e,z or z,e)*	HMDB0000488	ENSG00000175806	MSRA	FALSE
146052	MR-link-2	MSRA:Q9UJ68:OID21513:v1:Oncology	MSRA:Q9UJ68:OID21513:v1:Oncology	M34283	asparagine	9	-0.0244332	0.117268	0.834953	PPP	Q9UJ68	Shin et al.	asparagine	HMDB0000168	ENSG00000175806	MSRA	FALSE
146053	MR-link-2	MSRA:Q9UJ68:OID21513:v1:Oncology	MSRA:Q9UJ68:OID21513:v1:Oncology	bioa_001	alanine	9	0.00222297	0.0355754	0.950176	PPP	Q9UJ68	Lotta et al.	alanine	HMDB0000161	ENSG00000175806	MSRA	FALSE
146054	MR-link-2	MSRA:Q9UJ68:OID21513:v1:Oncology	MSRA:Q9UJ68:OID21513:v1:Oncology	bioa_002	arginine	9	-0.11958	0.0567141	0.0349897	PPP	Q9UJ68	Lotta et al.	arginine	HMDB0000517	ENSG00000175806	MSRA	FALSE
146055	MR-link-2	MSRA:Q9UJ68:OID21513:v1:Oncology	MSRA:Q9UJ68:OID21513:v1:Oncology	bioa_003	asparagine	9	-0.0833434	0.0565323	0.140411	PPP	Q9UJ68	Lotta et al.	asparagine	HMDB0000168	ENSG00000175806	MSRA	FALSE
146056	MR-link-2	MSRA:Q9UJ68:OID21513:v1:Oncology	MSRA:Q9UJ68:OID21513:v1:Oncology	bioa_004	aspartate	9	0.00360648	0.0571786	0.949708	PPP	Q9UJ68	Lotta et al.	aspartate	HMDB0000191	ENSG00000175806	MSRA	FALSE
146057	MR-link-2	MSRA:Q9UJ68:OID21513:v1:Oncology	MSRA:Q9UJ68:OID21513:v1:Oncology	bioa_005	citrulline	9	-0.0194903	0.0589354	0.740867	PPP	Q9UJ68	Lotta et al.	citrulline	HMDB0000904	ENSG00000175806	MSRA	FALSE
146058	MR-link-2	MSRA:Q9UJ68:OID21513:v1:Oncology	MSRA:Q9UJ68:OID21513:v1:Oncology	bioa_006	glutamine	9	0.0459794	0.0344252	0.181669	PPP	Q9UJ68	Lotta et al.	glutamine	HMDB0000641	ENSG00000175806	MSRA	FALSE
146059	MR-link-2	MSRA:Q9UJ68:OID21513:v1:Oncology	MSRA:Q9UJ68:OID21513:v1:Oncology	bioa_007	glutamate	9	-0.0929663	0.0558553	0.0960301	PPP	Q9UJ68	Lotta et al.	glutamate	HMDB0000148	ENSG00000175806	MSRA	FALSE
146060	MR-link-2	MSRA:Q9UJ68:OID21513:v1:Oncology	MSRA:Q9UJ68:OID21513:v1:Oncology	bioa_008	glycine	9	-0.0459278	0.0402984	0.254415	PPP	Q9UJ68	Lotta et al.	glycine	HMDB0000123	ENSG00000175806	MSRA	FALSE
146061	MR-link-2	MSRA:Q9UJ68:OID21513:v1:Oncology	MSRA:Q9UJ68:OID21513:v1:Oncology	bioa_009	histidine	9	0.0103077	0.0332902	0.756842	PPP	Q9UJ68	Lotta et al.	histidine	HMDB0000177	ENSG00000175806	MSRA	FALSE
146062	MR-link-2	MSRA:Q9UJ68:OID21513:v1:Oncology	MSRA:Q9UJ68:OID21513:v1:Oncology	bioa_013	methionine	9	-0.10907	0.0571466	0.0563147	PPP	Q9UJ68	Lotta et al.	methionine	HMDB0000696	ENSG00000175806	MSRA	FALSE
146063	MR-link-2	MSRA:Q9UJ68:OID21513:v1:Oncology	MSRA:Q9UJ68:OID21513:v1:Oncology	bioa_014	ornithine	9	-0.109059	0.0581055	0.0605294	PPP	Q9UJ68	Lotta et al.	ornithine	HMDB0000214	ENSG00000175806	MSRA	FALSE
146064	MR-link-2	MSRA:Q9UJ68:OID21513:v1:Oncology	MSRA:Q9UJ68:OID21513:v1:Oncology	bioa_015	phenylethylamine	9	0.10079	0.104763	0.336011	PPP	Q9UJ68	Lotta et al.	phenylethylamine	HMDB0012275	ENSG00000175806	MSRA	FALSE
146065	MR-link-2	MSRA:Q9UJ68:OID21513:v1:Oncology	MSRA:Q9UJ68:OID21513:v1:Oncology	bioa_016	phenylalanine	9	-0.0507091	0.0366978	0.167032	PPP	Q9UJ68	Lotta et al.	phenylalanine	HMDB0000159	ENSG00000175806	MSRA	FALSE
146066	MR-link-2	MSRA:Q9UJ68:OID21513:v1:Oncology	MSRA:Q9UJ68:OID21513:v1:Oncology	bioa_018	serine	9	-0.174362	0.0566367	0.00207969	PPP	Q9UJ68	Lotta et al.	serine	HMDB0000187	ENSG00000175806	MSRA	FALSE
146067	MR-link-2	MSRA:Q9UJ68:OID21513:v1:Oncology	MSRA:Q9UJ68:OID21513:v1:Oncology	bioa_019	threonine	9	-0.100224	0.0573934	0.0807659	PPP	Q9UJ68	Lotta et al.	threonine	HMDB0000167	ENSG00000175806	MSRA	FALSE
146068	MR-link-2	MSRA:Q9UJ68:OID21513:v1:Oncology	MSRA:Q9UJ68:OID21513:v1:Oncology	bioa_020	tryptophan	9	-0.109489	0.0586486	0.0619218	PPP	Q9UJ68	Lotta et al.	tryptophan	HMDB0000929	ENSG00000175806	MSRA	FALSE
146069	MR-link-2	MSRA:Q9UJ68:OID21513:v1:Oncology	MSRA:Q9UJ68:OID21513:v1:Oncology	bioa_021	tyrosine	9	0.0170385	0.035103	0.627403	PPP	Q9UJ68	Lotta et al.	tyrosine	HMDB0000158	ENSG00000175806	MSRA	FALSE
146070	MR-link-2	MSRA:Q9UJ68:OID21513:v1:Oncology	MSRA:Q9UJ68:OID21513:v1:Oncology	bioa_022	valine	9	0.0360152	0.03435	0.294418	PPP	Q9UJ68	Lotta et al.	valine	HMDB0000883	ENSG00000175806	MSRA	FALSE
146071	MR-link-2	MSRA:Q9UJ68:OID21513:v1:Oncology	MSRA:Q9UJ68:OID21513:v1:Oncology	bioa_023	n-acetylornithine	9	-0.022619	0.0631861	0.720362	PPP	Q9UJ68	Lotta et al.	n-acetylornithine	HMDB0003357	ENSG00000175806	MSRA	FALSE
146072	MR-link-2	MSRA:Q9UJ68:OID21513:v1:Oncology	MSRA:Q9UJ68:OID21513:v1:Oncology	bioa_030	trans-hydroxyproline	9	-0.0319918	0.0545881	0.557836	PPP	Q9UJ68	Lotta et al.	trans-hydroxyproline	HMDB0000725	ENSG00000175806	MSRA	FALSE
146073	MR-link-2	MSRA:Q9UJ68:OID21513:v1:Oncology	MSRA:Q9UJ68:OID21513:v1:Oncology	bioa_031	sarcosine	9	-0.178631	0.0688997	0.00952484	PPP	Q9UJ68	Lotta et al.	sarcosine	HMDB0000271	ENSG00000175806	MSRA	FALSE
146074	MR-link-2	MSRA:Q9UJ68:OID21513:v1:Oncology	MSRA:Q9UJ68:OID21513:v1:Oncology	bioa_032	serotonin	9	0.106913	0.077049	0.16526	PPP	Q9UJ68	Lotta et al.	serotonin	HMDB0000259	ENSG00000175806	MSRA	FALSE
146075	MR-link-2	MSRA:Q9UJ68:OID21513:v1:Oncology	MSRA:Q9UJ68:OID21513:v1:Oncology	bioa_033	spermidine	9	0.245121	0.0790331	0.00192544	PPP	Q9UJ68	Lotta et al.	spermidine	HMDB0001257	ENSG00000175806	MSRA	FALSE
146076	MR-link-2	MSRA:Q9UJ68:OID21513:v1:Oncology	MSRA:Q9UJ68:OID21513:v1:Oncology	bior_002	acetylcarnitine (c2)	9	0.101008	0.0578715	0.0809171	PPP	Q9UJ68	Lotta et al.	acetylcarnitine (c2)	HMDB0000201	ENSG00000175806	MSRA	FALSE
146077	MR-link-2	MSRA:Q9UJ68:OID21513:v1:Oncology	MSRA:Q9UJ68:OID21513:v1:Oncology	bior_031	hexadecanoylcarnitine	9	0.0419551	0.0619761	0.498434	PPP	Q9UJ68	Lotta et al.	hexadecanoylcarnitine	HMDB0000222	ENSG00000175806	MSRA	FALSE
146078	MR-link-2	MSRA:Q9UJ68:OID21513:v1:Oncology	MSRA:Q9UJ68:OID21513:v1:Oncology	met-d-Acetate	acetate	9	0.0142259	0.0318242	0.654865	PPP	Q9UJ68	Borges et al.	acetate	HMDB0000042	ENSG00000175806	MSRA	FALSE
146079	MR-link-2	MSRA:Q9UJ68:OID21513:v1:Oncology	MSRA:Q9UJ68:OID21513:v1:Oncology	met-d-Acetoacetate	acetoacetate	9	0.000825787	0.0304393	0.978357	PPP	Q9UJ68	Borges et al.	acetoacetate	HMDB0000060	ENSG00000175806	MSRA	FALSE
146080	MR-link-2	MSRA:Q9UJ68:OID21513:v1:Oncology	MSRA:Q9UJ68:OID21513:v1:Oncology	met-d-Ala	alanine	9	0.069625	0.0318362	0.0287443	PPP	Q9UJ68	Borges et al.	alanine	HMDB0000161	ENSG00000175806	MSRA	FALSE
146081	MR-link-2	MSRA:Q9UJ68:OID21513:v1:Oncology	MSRA:Q9UJ68:OID21513:v1:Oncology	met-d-Citrate	citrate	9	0.0864569	0.0333362	0.00950079	PPP	Q9UJ68	Borges et al.	citrate	HMDB0000094	ENSG00000175806	MSRA	FALSE
146082	MR-link-2	MSRA:Q9UJ68:OID21513:v1:Oncology	MSRA:Q9UJ68:OID21513:v1:Oncology	met-d-Gln	glutamine	9	-0.0100669	0.0303571	0.740178	PPP	Q9UJ68	Borges et al.	glutamine	HMDB0000641	ENSG00000175806	MSRA	FALSE
146083	MR-link-2	MSRA:Q9UJ68:OID21513:v1:Oncology	MSRA:Q9UJ68:OID21513:v1:Oncology	met-d-Glucose	glucose	9	-0.0354547	0.0331262	0.284487	PPP	Q9UJ68	Borges et al.	glucose	HMDB0000122	ENSG00000175806	MSRA	FALSE
146084	MR-link-2	MSRA:Q9UJ68:OID21513:v1:Oncology	MSRA:Q9UJ68:OID21513:v1:Oncology	met-d-Gly	glycine	9	0.0175277	0.039497	0.657207	PPP	Q9UJ68	Borges et al.	glycine	HMDB0000123	ENSG00000175806	MSRA	FALSE
146085	MR-link-2	MSRA:Q9UJ68:OID21513:v1:Oncology	MSRA:Q9UJ68:OID21513:v1:Oncology	met-d-His	histidine	9	0.00694607	0.0297163	0.815182	PPP	Q9UJ68	Borges et al.	histidine	HMDB0000177	ENSG00000175806	MSRA	FALSE
146086	MR-link-2	MSRA:Q9UJ68:OID21513:v1:Oncology	MSRA:Q9UJ68:OID21513:v1:Oncology	met-d-LA	linoleate (18:2n6)	9	0.0594022	0.0344748	0.0848775	PPP	Q9UJ68	Borges et al.	linoleate (18:2n6)	HMDB0006270,HMDB0000673	ENSG00000175806	MSRA	FALSE
146087	MR-link-2	MSRA:Q9UJ68:OID21513:v1:Oncology	MSRA:Q9UJ68:OID21513:v1:Oncology	met-d-Phe	phenylalanine	9	0.036552	0.0334426	0.274405	PPP	Q9UJ68	Borges et al.	phenylalanine	HMDB0000159	ENSG00000175806	MSRA	FALSE
146088	MR-link-2	MSRA:Q9UJ68:OID21513:v1:Oncology	MSRA:Q9UJ68:OID21513:v1:Oncology	met-d-Pyruvate	pyruvate	9	0.131294	0.0351937	0.000191023	PPP	Q9UJ68	Borges et al.	pyruvate	HMDB0000243	ENSG00000175806	MSRA	FALSE
146089	MR-link-2	MSRA:Q9UJ68:OID21513:v1:Oncology	MSRA:Q9UJ68:OID21513:v1:Oncology	met-d-Tyr	tyrosine	9	0.0680571	0.0319359	0.033085	PPP	Q9UJ68	Borges et al.	tyrosine	HMDB0000158	ENSG00000175806	MSRA	FALSE
146090	MR-link-2	MSRA:Q9UJ68:OID21513:v1:Oncology	MSRA:Q9UJ68:OID21513:v1:Oncology	met-d-Val	valine	9	0.058117	0.0339932	0.087328	PPP	Q9UJ68	Borges et al.	valine	HMDB0000883	ENSG00000175806	MSRA	FALSE
146091	MR-link-2	MTR:Q99707:OID30110:v1:Cardiometabolic_II	MTR:Q99707:OID30110:v1:Cardiometabolic_II	GCST90199627	n-alpha-acetylornithine	2	0.0539961	0.468824	0.908307	PPP	Q99707	Chen et al.	n-alpha-acetylornithine	HMDB0003357	ENSG00000116984	MTR	FALSE
146092	MR-link-2	MTR:Q99707:OID30110:v1:Cardiometabolic_II	MTR:Q99707:OID30110:v1:Cardiometabolic_II	GCST90199628	3-methylhistidine	2	0.895984	0.327972	0.0062972	PPP	Q99707	Chen et al.	3-methylhistidine	HMDB0000479	ENSG00000116984	MTR	FALSE
146093	MR-link-2	MTR:Q99707:OID30110:v1:Cardiometabolic_II	MTR:Q99707:OID30110:v1:Cardiometabolic_II	GCST90199629	glycerophosphorylcholine (gpc)	2	-0.137823	0.345148	0.68966	PPP	Q99707	Chen et al.	glycerophosphorylcholine (gpc)	HMDB0000086	ENSG00000116984	MTR	FALSE
146094	MR-link-2	MTR:Q99707:OID30110:v1:Cardiometabolic_II	MTR:Q99707:OID30110:v1:Cardiometabolic_II	GCST90199637	n-acetylglutamate	2	0.0742936	0.38483	0.846916	PPP	Q99707	Chen et al.	n-acetylglutamate	HMDB0001138	ENSG00000116984	MTR	FALSE
146095	MR-link-2	MTR:Q99707:OID30110:v1:Cardiometabolic_II	MTR:Q99707:OID30110:v1:Cardiometabolic_II	GCST90199651	docosahexaenoate (dha; 22:6n3)	2	0.245717	0.374963	0.512267	PPP	Q99707	Chen et al.	docosahexaenoate (dha; 22:6n3)	HMDB0002183	ENSG00000116984	MTR	FALSE
146096	MR-link-2	MTR:Q99707:OID30110:v1:Cardiometabolic_II	MTR:Q99707:OID30110:v1:Cardiometabolic_II	GCST90199652	1-stearoyl-2-oleoyl-gps (18:0/18:1)	2	-0.085734	0.409516	0.834172	PPP	Q99707	Chen et al.	1-stearoyl-2-oleoyl-gps (18:0/18:1)	HMDB0010163	ENSG00000116984	MTR	FALSE
146097	MR-link-2	MTR:Q99707:OID30110:v1:Cardiometabolic_II	MTR:Q99707:OID30110:v1:Cardiometabolic_II	GCST90199654	paraxanthine	2	0.280128	0.370367	0.449438	PPP	Q99707	Chen et al.	paraxanthine	HMDB0001860	ENSG00000116984	MTR	FALSE
146098	MR-link-2	MTR:Q99707:OID30110:v1:Cardiometabolic_II	MTR:Q99707:OID30110:v1:Cardiometabolic_II	GCST90199665	n-acetylaspartate (naa)	2	0.0612825	0.374735	0.870097	PPP	Q99707	Chen et al.	n-acetylaspartate (naa)	HMDB0000812	ENSG00000116984	MTR	FALSE
146099	MR-link-2	MTR:Q99707:OID30110:v1:Cardiometabolic_II	MTR:Q99707:OID30110:v1:Cardiometabolic_II	GCST90199666	palmitoylcarnitine (c16)	2	0.0979816	0.477009	0.837253	PPP	Q99707	Chen et al.	palmitoylcarnitine (c16)	HMDB0000222	ENSG00000116984	MTR	FALSE
146100	MR-link-2	MTR:Q99707:OID30110:v1:Cardiometabolic_II	MTR:Q99707:OID30110:v1:Cardiometabolic_II	GCST90199669	acetylcarnitine (c2)	2	0.101259	0.468146	0.828755	PPP	Q99707	Chen et al.	acetylcarnitine (c2)	HMDB0000201	ENSG00000116984	MTR	FALSE
146101	MR-link-2	MTR:Q99707:OID30110:v1:Cardiometabolic_II	MTR:Q99707:OID30110:v1:Cardiometabolic_II	GCST90199673	dehydroepiandrosterone sulfate (dhea-s)	2	-0.084213	0.382505	0.825745	PPP	Q99707	Chen et al.	dehydroepiandrosterone sulfate (dhea-s)	HMDB0001032	ENSG00000116984	MTR	FALSE
146102	MR-link-2	MTR:Q99707:OID30110:v1:Cardiometabolic_II	MTR:Q99707:OID30110:v1:Cardiometabolic_II	GCST90199691	1-methylhistidine	2	0.216352	0.417875	0.604638	PPP	Q99707	Chen et al.	1-methylhistidine	HMDB0000001	ENSG00000116984	MTR	FALSE
146103	MR-link-2	MTR:Q99707:OID30110:v1:Cardiometabolic_II	MTR:Q99707:OID30110:v1:Cardiometabolic_II	GCST90199845	sphinganine-1-phosphate	2	0.558449	0.369209	0.130393	PPP	Q99707	Chen et al.	sphinganine-1-phosphate	HMDB0001383	ENSG00000116984	MTR	FALSE
146104	MR-link-2	MTR:Q99707:OID30110:v1:Cardiometabolic_II	MTR:Q99707:OID30110:v1:Cardiometabolic_II	GCST90199896	sulfate*	2	0.127189	0.395371	0.747683	PPP	Q99707	Chen et al.	sulfate*	HMDB01448	ENSG00000116984	MTR	FALSE
146105	MR-link-2	MTR:Q99707:OID30110:v1:Cardiometabolic_II	MTR:Q99707:OID30110:v1:Cardiometabolic_II	GCST90199972	sphingomyelin (d18:1/24:1, d18:2/24:0)*	2	0.190935	0.368793	0.604647	PPP	Q99707	Chen et al.	sphingomyelin (d18:1/24:1, d18:2/24:0)*	HMDB0012107	ENSG00000116984	MTR	FALSE
146106	MR-link-2	MTR:Q99707:OID30110:v1:Cardiometabolic_II	MTR:Q99707:OID30110:v1:Cardiometabolic_II	GCST90200001	sphingomyelin (d18:1/20:0, d16:1/22:0)*	2	-0.125188	0.377559	0.740212	PPP	Q99707	Chen et al.	sphingomyelin (d18:1/20:0, d16:1/22:0)*	HMDB0012102	ENSG00000116984	MTR	FALSE
146107	MR-link-2	MTR:Q99707:OID30110:v1:Cardiometabolic_II	MTR:Q99707:OID30110:v1:Cardiometabolic_II	GCST90200049	myristoyl dihydrosphingomyelin (d18:0/14:0)*	2	0.328633	0.545506	0.546883	PPP	Q99707	Chen et al.	myristoyl dihydrosphingomyelin (d18:0/14:0)*	HMDB0012085	ENSG00000116984	MTR	FALSE
146108	MR-link-2	MTR:Q99707:OID30110:v1:Cardiometabolic_II	MTR:Q99707:OID30110:v1:Cardiometabolic_II	GCST90200056	sphingomyelin (d18:0/18:0, d19:0/17:0)*	2	0.463488	0.392929	0.238171	PPP	Q99707	Chen et al.	sphingomyelin (d18:0/18:0, d19:0/17:0)*	HMDB0012087	ENSG00000116984	MTR	FALSE
146109	MR-link-2	MTR:Q99707:OID30110:v1:Cardiometabolic_II	MTR:Q99707:OID30110:v1:Cardiometabolic_II	GCST90200279	pantothenate	2	-0.374203	0.364318	0.304358	PPP	Q99707	Chen et al.	pantothenate	HMDB0000210	ENSG00000116984	MTR	FALSE
146110	MR-link-2	MTR:Q99707:OID30110:v1:Cardiometabolic_II	MTR:Q99707:OID30110:v1:Cardiometabolic_II	GCST90200281	phosphoethanolamine	2	0.179763	0.376193	0.632759	PPP	Q99707	Chen et al.	phosphoethanolamine	HMDB0000224	ENSG00000116984	MTR	FALSE
146111	MR-link-2	MTR:Q99707:OID30110:v1:Cardiometabolic_II	MTR:Q99707:OID30110:v1:Cardiometabolic_II	GCST90200283	3-ureidopropionate	2	-0.681305	0.377762	0.0713051	PPP	Q99707	Chen et al.	3-ureidopropionate	HMDB0000026	ENSG00000116984	MTR	FALSE
146112	MR-link-2	MTR:Q99707:OID30110:v1:Cardiometabolic_II	MTR:Q99707:OID30110:v1:Cardiometabolic_II	GCST90200291	sarcosine	2	0.0428164	0.480418	0.928984	PPP	Q99707	Chen et al.	sarcosine	HMDB0000271	ENSG00000116984	MTR	FALSE
146113	MR-link-2	MTR:Q99707:OID30110:v1:Cardiometabolic_II	MTR:Q99707:OID30110:v1:Cardiometabolic_II	GCST90200292	trans-4-hydroxyproline	2	0.0167022	0.394311	0.966213	PPP	Q99707	Chen et al.	trans-4-hydroxyproline	HMDB0000725	ENSG00000116984	MTR	FALSE
146114	MR-link-2	MTR:Q99707:OID30110:v1:Cardiometabolic_II	MTR:Q99707:OID30110:v1:Cardiometabolic_II	GCST90200293	thyroxine	2	0.359052	0.410427	0.381669	PPP	Q99707	Chen et al.	thyroxine	HMDB0000248	ENSG00000116984	MTR	FALSE
146115	MR-link-2	MTR:Q99707:OID30110:v1:Cardiometabolic_II	MTR:Q99707:OID30110:v1:Cardiometabolic_II	GCST90200296	methyl indole-3-acetate	2	0.0929355	0.382327	0.807945	PPP	Q99707	Chen et al.	methyl indole-3-acetate	HMDB0029738	ENSG00000116984	MTR	FALSE
146116	MR-link-2	MTR:Q99707:OID30110:v1:Cardiometabolic_II	MTR:Q99707:OID30110:v1:Cardiometabolic_II	GCST90200304	citrate	2	0.345629	0.43774	0.429776	PPP	Q99707	Chen et al.	citrate	HMDB0000094	ENSG00000116984	MTR	FALSE
146117	MR-link-2	MTR:Q99707:OID30110:v1:Cardiometabolic_II	MTR:Q99707:OID30110:v1:Cardiometabolic_II	GCST90200306	butyrate/isobutyrate (4:0)	2	-0.0747697	0.370075	0.839886	PPP	Q99707	Chen et al.	butyrate/isobutyrate (4:0)	HMDB0000039	ENSG00000116984	MTR	FALSE
146118	MR-link-2	MTR:Q99707:OID30110:v1:Cardiometabolic_II	MTR:Q99707:OID30110:v1:Cardiometabolic_II	GCST90200314	n-acetylneuraminate	2	-0.627764	0.337315	0.062735	PPP	Q99707	Chen et al.	n-acetylneuraminate	HMDB0000230	ENSG00000116984	MTR	FALSE
146119	MR-link-2	MTR:Q99707:OID30110:v1:Cardiometabolic_II	MTR:Q99707:OID30110:v1:Cardiometabolic_II	GCST90200318	acetoacetate	2	-0.0111209	0.44965	0.980268	PPP	Q99707	Chen et al.	acetoacetate	HMDB0000060	ENSG00000116984	MTR	FALSE
146120	MR-link-2	MTR:Q99707:OID30110:v1:Cardiometabolic_II	MTR:Q99707:OID30110:v1:Cardiometabolic_II	GCST90200319	cys-gly, oxidized	2	0.0835973	0.429805	0.845784	PPP	Q99707	Chen et al.	cys-gly, oxidized	HMDB0000078	ENSG00000116984	MTR	FALSE
146121	MR-link-2	MTR:Q99707:OID30110:v1:Cardiometabolic_II	MTR:Q99707:OID30110:v1:Cardiometabolic_II	GCST90200321	cholate	2	0.539835	0.414957	0.193279	PPP	Q99707	Chen et al.	cholate	HMDB0000619	ENSG00000116984	MTR	FALSE
146122	MR-link-2	MTR:Q99707:OID30110:v1:Cardiometabolic_II	MTR:Q99707:OID30110:v1:Cardiometabolic_II	GCST90200323	creatine	2	0.0110304	0.453326	0.980588	PPP	Q99707	Chen et al.	creatine	HMDB0000064	ENSG00000116984	MTR	FALSE
146123	MR-link-2	MTR:Q99707:OID30110:v1:Cardiometabolic_II	MTR:Q99707:OID30110:v1:Cardiometabolic_II	GCST90200325	glycerol	2	0.342789	0.382538	0.370205	PPP	Q99707	Chen et al.	glycerol	HMDB0000131	ENSG00000116984	MTR	FALSE
146124	MR-link-2	MTR:Q99707:OID30110:v1:Cardiometabolic_II	MTR:Q99707:OID30110:v1:Cardiometabolic_II	GCST90200327	choline	2	0.664154	0.357625	0.0632939	PPP	Q99707	Chen et al.	choline	HMDB0000097	ENSG00000116984	MTR	FALSE
146125	MR-link-2	MTR:Q99707:OID30110:v1:Cardiometabolic_II	MTR:Q99707:OID30110:v1:Cardiometabolic_II	GCST90200335	stearoyl sphingomyelin (d18:1/18:0)	2	-0.0522436	0.350249	0.881426	PPP	Q99707	Chen et al.	stearoyl sphingomyelin (d18:1/18:0)	HMDB0001348	ENSG00000116984	MTR	FALSE
146126	MR-link-2	MTR:Q99707:OID30110:v1:Cardiometabolic_II	MTR:Q99707:OID30110:v1:Cardiometabolic_II	GCST90200336	n-palmitoyl-sphingosine (d18:1/16:0)	2	0.293007	0.351434	0.404425	PPP	Q99707	Chen et al.	n-palmitoyl-sphingosine (d18:1/16:0)	HMDB0004949	ENSG00000116984	MTR	FALSE
146127	MR-link-2	MTR:Q99707:OID30110:v1:Cardiometabolic_II	MTR:Q99707:OID30110:v1:Cardiometabolic_II	GCST90200337	taurochenodeoxycholate	2	0.226697	0.376045	0.546611	PPP	Q99707	Chen et al.	taurochenodeoxycholate	HMDB0000951	ENSG00000116984	MTR	FALSE
146128	MR-link-2	MTR:Q99707:OID30110:v1:Cardiometabolic_II	MTR:Q99707:OID30110:v1:Cardiometabolic_II	GCST90200341	n-stearoyl-sphingosine (d18:1/18:0)*	2	0.0882606	0.40522	0.827578	PPP	Q99707	Chen et al.	n-stearoyl-sphingosine (d18:1/18:0)*	HMDB0004950	ENSG00000116984	MTR	FALSE
146129	MR-link-2	MTR:Q99707:OID30110:v1:Cardiometabolic_II	MTR:Q99707:OID30110:v1:Cardiometabolic_II	GCST90200345	s-adenosylhomocysteine (sah)	2	-0.241047	0.436315	0.580633	PPP	Q99707	Chen et al.	s-adenosylhomocysteine (sah)	HMDB00939	ENSG00000116984	MTR	FALSE
146130	MR-link-2	MTR:Q99707:OID30110:v1:Cardiometabolic_II	MTR:Q99707:OID30110:v1:Cardiometabolic_II	GCST90200348	quinolinate	2	0.336374	0.541776	0.534683	PPP	Q99707	Chen et al.	quinolinate	HMDB0000232	ENSG00000116984	MTR	FALSE
146131	MR-link-2	MTR:Q99707:OID30110:v1:Cardiometabolic_II	MTR:Q99707:OID30110:v1:Cardiometabolic_II	GCST90200349	eicosapentaenoate (epa; 20:5n3)	2	-0.00390088	0.761604	0.995913	PPP	Q99707	Chen et al.	eicosapentaenoate (epa; 20:5n3)	HMDB0001999	ENSG00000116984	MTR	FALSE
146132	MR-link-2	MTR:Q99707:OID30110:v1:Cardiometabolic_II	MTR:Q99707:OID30110:v1:Cardiometabolic_II	GCST90200351	n-acetylputrescine	2	0.0500403	0.414541	0.903919	PPP	Q99707	Chen et al.	n-acetylputrescine	HMDB0002064	ENSG00000116984	MTR	FALSE
146133	MR-link-2	MTR:Q99707:OID30110:v1:Cardiometabolic_II	MTR:Q99707:OID30110:v1:Cardiometabolic_II	GCST90200354	linoleate (18:2n6)	2	0.183744	0.443166	0.678422	PPP	Q99707	Chen et al.	linoleate (18:2n6)	HMDB0006270,HMDB0000673	ENSG00000116984	MTR	FALSE
146134	MR-link-2	MTR:Q99707:OID30110:v1:Cardiometabolic_II	MTR:Q99707:OID30110:v1:Cardiometabolic_II	GCST90200355	adenosine 5'-diphosphate (adp)	2	0.0747189	0.561969	0.894226	PPP	Q99707	Chen et al.	adenosine 5'-diphosphate (adp)	HMDB0001341	ENSG00000116984	MTR	FALSE
146135	MR-link-2	MTR:Q99707:OID30110:v1:Cardiometabolic_II	MTR:Q99707:OID30110:v1:Cardiometabolic_II	GCST90200356	adenosine 5'-monophosphate (amp)	2	-0.0724936	0.358162	0.839601	PPP	Q99707	Chen et al.	adenosine 5'-monophosphate (amp)	HMDB0000045	ENSG00000116984	MTR	FALSE
146136	MR-link-2	MTR:Q99707:OID30110:v1:Cardiometabolic_II	MTR:Q99707:OID30110:v1:Cardiometabolic_II	GCST90200358	arachidonate (20:4n6)	2	0.144588	0.431947	0.737824	PPP	Q99707	Chen et al.	arachidonate (20:4n6)	HMDB0001043	ENSG00000116984	MTR	FALSE
146137	MR-link-2	MTR:Q99707:OID30110:v1:Cardiometabolic_II	MTR:Q99707:OID30110:v1:Cardiometabolic_II	GCST90200359	5-methylthioadenosine (mta)	2	0.142431	0.342666	0.677663	PPP	Q99707	Chen et al.	5-methylthioadenosine (mta)	HMDB0001173	ENSG00000116984	MTR	FALSE
146138	MR-link-2	MTR:Q99707:OID30110:v1:Cardiometabolic_II	MTR:Q99707:OID30110:v1:Cardiometabolic_II	GCST90200361	beta-alanine	2	0.481627	0.37459	0.198532	PPP	Q99707	Chen et al.	beta-alanine	HMDB0000056	ENSG00000116984	MTR	FALSE
146139	MR-link-2	MTR:Q99707:OID30110:v1:Cardiometabolic_II	MTR:Q99707:OID30110:v1:Cardiometabolic_II	GCST90200362	succinate	2	-0.383184	0.429045	0.371799	PPP	Q99707	Chen et al.	succinate	HMDB0000254	ENSG00000116984	MTR	FALSE
146140	MR-link-2	MTR:Q99707:OID30110:v1:Cardiometabolic_II	MTR:Q99707:OID30110:v1:Cardiometabolic_II	GCST90200363	choline phosphate	2	0.233036	0.376786	0.536256	PPP	Q99707	Chen et al.	choline phosphate	HMDB0001565	ENSG00000116984	MTR	FALSE
146141	MR-link-2	MTR:Q99707:OID30110:v1:Cardiometabolic_II	MTR:Q99707:OID30110:v1:Cardiometabolic_II	GCST90200364	cysteinylglycine	2	0.454706	0.417825	0.276476	PPP	Q99707	Chen et al.	cysteinylglycine	HMDB0000078	ENSG00000116984	MTR	FALSE
146142	MR-link-2	MTR:Q99707:OID30110:v1:Cardiometabolic_II	MTR:Q99707:OID30110:v1:Cardiometabolic_II	GCST90200365	phenylpyruvate	2	0.252974	0.371115	0.495456	PPP	Q99707	Chen et al.	phenylpyruvate	HMDB0000205	ENSG00000116984	MTR	FALSE
146143	MR-link-2	MTR:Q99707:OID30110:v1:Cardiometabolic_II	MTR:Q99707:OID30110:v1:Cardiometabolic_II	GCST90200368	cholesterol	2	-0.0176891	0.339789	0.958482	PPP	Q99707	Chen et al.	cholesterol	HMDB0000067	ENSG00000116984	MTR	FALSE
146144	MR-link-2	MTR:Q99707:OID30110:v1:Cardiometabolic_II	MTR:Q99707:OID30110:v1:Cardiometabolic_II	GCST90200369	2-hydroxyphenylacetate	2	-0.247363	0.448354	0.581145	PPP	Q99707	Chen et al.	2-hydroxyphenylacetate	HMDB0000669	ENSG00000116984	MTR	FALSE
146145	MR-link-2	MTR:Q99707:OID30110:v1:Cardiometabolic_II	MTR:Q99707:OID30110:v1:Cardiometabolic_II	GCST90200370	aspartate	2	-0.0604482	0.388961	0.876499	PPP	Q99707	Chen et al.	aspartate	HMDB0000191	ENSG00000116984	MTR	FALSE
146146	MR-link-2	MTR:Q99707:OID30110:v1:Cardiometabolic_II	MTR:Q99707:OID30110:v1:Cardiometabolic_II	GCST90200372	arginine	2	0.324637	0.381192	0.394416	PPP	Q99707	Chen et al.	arginine	HMDB0000517	ENSG00000116984	MTR	FALSE
146147	MR-link-2	MTR:Q99707:OID30110:v1:Cardiometabolic_II	MTR:Q99707:OID30110:v1:Cardiometabolic_II	GCST90200374	sphinganine	2	-0.432207	0.41887	0.302147	PPP	Q99707	Chen et al.	sphinganine	HMDB0000269	ENSG00000116984	MTR	FALSE
146148	MR-link-2	MTR:Q99707:OID30110:v1:Cardiometabolic_II	MTR:Q99707:OID30110:v1:Cardiometabolic_II	GCST90200376	flavin adenine dinucleotide (fad)	2	0.393855	0.508526	0.438633	PPP	Q99707	Chen et al.	flavin adenine dinucleotide (fad)	HMDB0001248	ENSG00000116984	MTR	FALSE
146149	MR-link-2	MTR:Q99707:OID30110:v1:Cardiometabolic_II	MTR:Q99707:OID30110:v1:Cardiometabolic_II	GCST90200377	histidine	2	0.72674	0.429222	0.0904253	PPP	Q99707	Chen et al.	histidine	HMDB0000177	ENSG00000116984	MTR	FALSE
146150	MR-link-2	MTR:Q99707:OID30110:v1:Cardiometabolic_II	MTR:Q99707:OID30110:v1:Cardiometabolic_II	GCST90200378	cortisol	2	0.293513	0.404853	0.46846	PPP	Q99707	Chen et al.	cortisol	HMDB0000063	ENSG00000116984	MTR	FALSE
146151	MR-link-2	MTR:Q99707:OID30110:v1:Cardiometabolic_II	MTR:Q99707:OID30110:v1:Cardiometabolic_II	GCST90200379	hypotaurine	2	-0.0288786	0.432023	0.946705	PPP	Q99707	Chen et al.	hypotaurine	HMDB0000965	ENSG00000116984	MTR	FALSE
146152	MR-link-2	MTR:Q99707:OID30110:v1:Cardiometabolic_II	MTR:Q99707:OID30110:v1:Cardiometabolic_II	GCST90200382	cystine	2	0.144215	0.439361	0.742732	PPP	Q99707	Chen et al.	cystine	HMDB0000192	ENSG00000116984	MTR	FALSE
146153	MR-link-2	MTR:Q99707:OID30110:v1:Cardiometabolic_II	MTR:Q99707:OID30110:v1:Cardiometabolic_II	GCST90200383	cystathionine	2	-0.102827	0.442416	0.81621	PPP	Q99707	Chen et al.	cystathionine	HMDB0000099	ENSG00000116984	MTR	FALSE
146154	MR-link-2	MTR:Q99707:OID30110:v1:Cardiometabolic_II	MTR:Q99707:OID30110:v1:Cardiometabolic_II	GCST90200384	guanidinoacetate	2	0.0643071	0.364986	0.860144	PPP	Q99707	Chen et al.	guanidinoacetate	HMDB0000128	ENSG00000116984	MTR	FALSE
146155	MR-link-2	MTR:Q99707:OID30110:v1:Cardiometabolic_II	MTR:Q99707:OID30110:v1:Cardiometabolic_II	GCST90200385	sphingosine	2	-0.275998	0.384593	0.472981	PPP	Q99707	Chen et al.	sphingosine	HMDB0000252	ENSG00000116984	MTR	FALSE
146156	MR-link-2	MTR:Q99707:OID30110:v1:Cardiometabolic_II	MTR:Q99707:OID30110:v1:Cardiometabolic_II	GCST90200390	stearate (18:0)	2	0.0509296	0.540975	0.924995	PPP	Q99707	Chen et al.	stearate (18:0)	HMDB0000827	ENSG00000116984	MTR	FALSE
146157	MR-link-2	MTR:Q99707:OID30110:v1:Cardiometabolic_II	MTR:Q99707:OID30110:v1:Cardiometabolic_II	GCST90200391	methionine	2	0.783161	0.360959	0.0300319	PPP	Q99707	Chen et al.	methionine	HMDB0000696	ENSG00000116984	MTR	TRUE
146158	MR-link-2	MTR:Q99707:OID30110:v1:Cardiometabolic_II	MTR:Q99707:OID30110:v1:Cardiometabolic_II	GCST90200392	orotate	2	0.211825	0.399372	0.595837	PPP	Q99707	Chen et al.	orotate	HMDB0000226	ENSG00000116984	MTR	FALSE
146159	MR-link-2	MTR:Q99707:OID30110:v1:Cardiometabolic_II	MTR:Q99707:OID30110:v1:Cardiometabolic_II	GCST90200393	phosphate	2	0.487063	0.415247	0.240817	PPP	Q99707	Chen et al.	phosphate	HMDB0001429	ENSG00000116984	MTR	FALSE
146160	MR-link-2	MTR:Q99707:OID30110:v1:Cardiometabolic_II	MTR:Q99707:OID30110:v1:Cardiometabolic_II	GCST90200394	inosine	2	0.461249	0.556259	0.406992	PPP	Q99707	Chen et al.	inosine	HMDB0000195	ENSG00000116984	MTR	FALSE
146161	MR-link-2	MTR:Q99707:OID30110:v1:Cardiometabolic_II	MTR:Q99707:OID30110:v1:Cardiometabolic_II	GCST90200395	inosine 5'-monophosphate (imp)	2	-0.00794216	0.486073	0.986964	PPP	Q99707	Chen et al.	inosine 5'-monophosphate (imp)	HMDB0000175	ENSG00000116984	MTR	FALSE
146162	MR-link-2	MTR:Q99707:OID30110:v1:Cardiometabolic_II	MTR:Q99707:OID30110:v1:Cardiometabolic_II	GCST90200396	phenylalanine	2	0.375964	0.375522	0.316741	PPP	Q99707	Chen et al.	phenylalanine	HMDB0000159	ENSG00000116984	MTR	FALSE
146163	MR-link-2	MTR:Q99707:OID30110:v1:Cardiometabolic_II	MTR:Q99707:OID30110:v1:Cardiometabolic_II	GCST90200397	palmitate (16:0)	2	0.359307	0.461568	0.436305	PPP	Q99707	Chen et al.	palmitate (16:0)	HMDB0000220	ENSG00000116984	MTR	FALSE
146164	MR-link-2	MTR:Q99707:OID30110:v1:Cardiometabolic_II	MTR:Q99707:OID30110:v1:Cardiometabolic_II	GCST90200400	nicotinamide	2	0.0898574	0.458646	0.844674	PPP	Q99707	Chen et al.	nicotinamide	HMDB0001406	ENSG00000116984	MTR	FALSE
146165	MR-link-2	MTR:Q99707:OID30110:v1:Cardiometabolic_II	MTR:Q99707:OID30110:v1:Cardiometabolic_II	GCST90200401	myo-inositol	2	-0.350691	0.402082	0.383106	PPP	Q99707	Chen et al.	myo-inositol	HMDB0000211	ENSG00000116984	MTR	FALSE
146166	MR-link-2	MTR:Q99707:OID30110:v1:Cardiometabolic_II	MTR:Q99707:OID30110:v1:Cardiometabolic_II	GCST90200403	citrulline	2	-0.0896918	0.396283	0.820943	PPP	Q99707	Chen et al.	citrulline	HMDB0000904	ENSG00000116984	MTR	FALSE
146167	MR-link-2	MTR:Q99707:OID30110:v1:Cardiometabolic_II	MTR:Q99707:OID30110:v1:Cardiometabolic_II	GCST90200404	ornithine	2	0.834269	0.511488	0.102877	PPP	Q99707	Chen et al.	ornithine	HMDB0000214	ENSG00000116984	MTR	FALSE
146168	MR-link-2	MTR:Q99707:OID30110:v1:Cardiometabolic_II	MTR:Q99707:OID30110:v1:Cardiometabolic_II	GCST90200405	retinol (vitamin a)	2	-0.338543	0.462789	0.464457	PPP	Q99707	Chen et al.	retinol (vitamin a)	HMDB0000305	ENSG00000116984	MTR	FALSE
146169	MR-link-2	MTR:Q99707:OID30110:v1:Cardiometabolic_II	MTR:Q99707:OID30110:v1:Cardiometabolic_II	GCST90200406	1-methylnicotinamide	2	0.379603	0.400267	0.342939	PPP	Q99707	Chen et al.	1-methylnicotinamide	HMDB0000699	ENSG00000116984	MTR	FALSE
146170	MR-link-2	MTR:Q99707:OID30110:v1:Cardiometabolic_II	MTR:Q99707:OID30110:v1:Cardiometabolic_II	GCST90200407	uridine	2	-0.245652	0.381196	0.519299	PPP	Q99707	Chen et al.	uridine	HMDB0000296	ENSG00000116984	MTR	FALSE
146171	MR-link-2	MTR:Q99707:OID30110:v1:Cardiometabolic_II	MTR:Q99707:OID30110:v1:Cardiometabolic_II	GCST90200410	phytanate	2	0.308599	0.570034	0.588252	PPP	Q99707	Chen et al.	phytanate	HMDB0000801	ENSG00000116984	MTR	FALSE
146172	MR-link-2	MTR:Q99707:OID30110:v1:Cardiometabolic_II	MTR:Q99707:OID30110:v1:Cardiometabolic_II	GCST90200412	glutamate	2	-0.132662	0.362664	0.714516	PPP	Q99707	Chen et al.	glutamate	HMDB0000148	ENSG00000116984	MTR	FALSE
146173	MR-link-2	MTR:Q99707:OID30110:v1:Cardiometabolic_II	MTR:Q99707:OID30110:v1:Cardiometabolic_II	GCST90200413	2'-deoxyuridine	2	0.317164	0.391034	0.417314	PPP	Q99707	Chen et al.	2'-deoxyuridine	HMDB0000012	ENSG00000116984	MTR	FALSE
146174	MR-link-2	MTR:Q99707:OID30110:v1:Cardiometabolic_II	MTR:Q99707:OID30110:v1:Cardiometabolic_II	GCST90200415	serine	2	0.529489	0.404291	0.190307	PPP	Q99707	Chen et al.	serine	HMDB0000187	ENSG00000116984	MTR	FALSE
146175	MR-link-2	MTR:Q99707:OID30110:v1:Cardiometabolic_II	MTR:Q99707:OID30110:v1:Cardiometabolic_II	GCST90200417	urea	2	-0.310903	0.401844	0.439114	PPP	Q99707	Chen et al.	urea	HMDB0000294	ENSG00000116984	MTR	FALSE
146176	MR-link-2	MTR:Q99707:OID30110:v1:Cardiometabolic_II	MTR:Q99707:OID30110:v1:Cardiometabolic_II	GCST90200418	pyridoxal	2	-0.672906	0.389566	0.0841097	PPP	Q99707	Chen et al.	pyridoxal	HMDB0001545	ENSG00000116984	MTR	FALSE
146177	MR-link-2	MTR:Q99707:OID30110:v1:Cardiometabolic_II	MTR:Q99707:OID30110:v1:Cardiometabolic_II	GCST90200419	glutamine	2	0.577611	0.471867	0.220916	PPP	Q99707	Chen et al.	glutamine	HMDB0000641	ENSG00000116984	MTR	FALSE
146178	MR-link-2	MTR:Q99707:OID30110:v1:Cardiometabolic_II	MTR:Q99707:OID30110:v1:Cardiometabolic_II	GCST90200422	serotonin	2	-0.147666	0.428563	0.730424	PPP	Q99707	Chen et al.	serotonin	HMDB0000259	ENSG00000116984	MTR	FALSE
146179	MR-link-2	MTR:Q99707:OID30110:v1:Cardiometabolic_II	MTR:Q99707:OID30110:v1:Cardiometabolic_II	GCST90200423	spermidine	2	0.114554	0.422386	0.786233	PPP	Q99707	Chen et al.	spermidine	HMDB0001257	ENSG00000116984	MTR	FALSE
146180	MR-link-2	MTR:Q99707:OID30110:v1:Cardiometabolic_II	MTR:Q99707:OID30110:v1:Cardiometabolic_II	GCST90200427	tyrosine	2	1.13753	0.409234	0.0054416	PPP	Q99707	Chen et al.	tyrosine	HMDB0000158	ENSG00000116984	MTR	FALSE
146181	MR-link-2	MTR:Q99707:OID30110:v1:Cardiometabolic_II	MTR:Q99707:OID30110:v1:Cardiometabolic_II	GCST90200429	cytidine	2	-0.348742	0.501026	0.486394	PPP	Q99707	Chen et al.	cytidine	HMDB0000089	ENSG00000116984	MTR	FALSE
146182	MR-link-2	MTR:Q99707:OID30110:v1:Cardiometabolic_II	MTR:Q99707:OID30110:v1:Cardiometabolic_II	GCST90200430	pyruvate	2	-0.086065	0.40622	0.83221	PPP	Q99707	Chen et al.	pyruvate	HMDB0000243	ENSG00000116984	MTR	FALSE
146183	MR-link-2	MTR:Q99707:OID30110:v1:Cardiometabolic_II	MTR:Q99707:OID30110:v1:Cardiometabolic_II	GCST90200431	alanine	2	0.515637	0.3586	0.150457	PPP	Q99707	Chen et al.	alanine	HMDB0000161	ENSG00000116984	MTR	FALSE
146184	MR-link-2	MTR:Q99707:OID30110:v1:Cardiometabolic_II	MTR:Q99707:OID30110:v1:Cardiometabolic_II	GCST90200432	threonine	2	0.533257	0.387687	0.168982	PPP	Q99707	Chen et al.	threonine	HMDB0000167	ENSG00000116984	MTR	FALSE
146185	MR-link-2	MTR:Q99707:OID30110:v1:Cardiometabolic_II	MTR:Q99707:OID30110:v1:Cardiometabolic_II	GCST90200437	fructose	2	-0.179616	0.365524	0.623147	PPP	Q99707	Chen et al.	fructose	HMDB0000660	ENSG00000116984	MTR	FALSE
146186	MR-link-2	MTR:Q99707:OID30110:v1:Cardiometabolic_II	MTR:Q99707:OID30110:v1:Cardiometabolic_II	GCST90200438	alpha-ketobutyrate	2	0.470046	0.372361	0.206826	PPP	Q99707	Chen et al.	alpha-ketobutyrate	HMDB0000005	ENSG00000116984	MTR	FALSE
146187	MR-link-2	MTR:Q99707:OID30110:v1:Cardiometabolic_II	MTR:Q99707:OID30110:v1:Cardiometabolic_II	GCST90200439	cysteine	2	0.34118	0.373165	0.360565	PPP	Q99707	Chen et al.	cysteine	HMDB0000574	ENSG00000116984	MTR	FALSE
146188	MR-link-2	MTR:Q99707:OID30110:v1:Cardiometabolic_II	MTR:Q99707:OID30110:v1:Cardiometabolic_II	GCST90200440	glucose	2	-0.0781617	0.560266	0.889048	PPP	Q99707	Chen et al.	glucose	HMDB0000122	ENSG00000116984	MTR	FALSE
146189	MR-link-2	MTR:Q99707:OID30110:v1:Cardiometabolic_II	MTR:Q99707:OID30110:v1:Cardiometabolic_II	GCST90200441	tryptophan	2	0.416981	0.379542	0.271923	PPP	Q99707	Chen et al.	tryptophan	HMDB0000929	ENSG00000116984	MTR	FALSE
146190	MR-link-2	MTR:Q99707:OID30110:v1:Cardiometabolic_II	MTR:Q99707:OID30110:v1:Cardiometabolic_II	GCST90200442	valine	2	0.709176	0.458346	0.121803	PPP	Q99707	Chen et al.	valine	HMDB0000883	ENSG00000116984	MTR	FALSE
146191	MR-link-2	MTR:Q99707:OID30110:v1:Cardiometabolic_II	MTR:Q99707:OID30110:v1:Cardiometabolic_II	GCST90200444	dihydroorotate	2	-0.419403	0.383328	0.273907	PPP	Q99707	Chen et al.	dihydroorotate	HMDB03349	ENSG00000116984	MTR	FALSE
146192	MR-link-2	MTR:Q99707:OID30110:v1:Cardiometabolic_II	MTR:Q99707:OID30110:v1:Cardiometabolic_II	GCST90200447	maltose	2	0.314469	0.48389	0.515772	PPP	Q99707	Chen et al.	maltose	HMDB0000163	ENSG00000116984	MTR	FALSE
146193	MR-link-2	MTR:Q99707:OID30110:v1:Cardiometabolic_II	MTR:Q99707:OID30110:v1:Cardiometabolic_II	GCST90200452	asparagine	2	0.0101178	0.36076	0.977626	PPP	Q99707	Chen et al.	asparagine	HMDB0000168	ENSG00000116984	MTR	FALSE
146194	MR-link-2	MTR:Q99707:OID30110:v1:Cardiometabolic_II	MTR:Q99707:OID30110:v1:Cardiometabolic_II	GCST90200455	alpha-ketoglutarate	2	-0.072999	0.355372	0.837247	PPP	Q99707	Chen et al.	alpha-ketoglutarate	HMDB0000208	ENSG00000116984	MTR	FALSE
146195	MR-link-2	MTR:Q99707:OID30110:v1:Cardiometabolic_II	MTR:Q99707:OID30110:v1:Cardiometabolic_II	GCST90200680	5-acetylamino-6-formylamino-3-methyluracil	2	-0.00492451	0.404637	0.99029	PPP	Q99707	Chen et al.	5-acetylamino-6-formylamino-3-methyluracil	HMDB0011105	ENSG00000116984	MTR	FALSE
146196	MR-link-2	MTR:Q99707:OID30110:v1:Cardiometabolic_II	MTR:Q99707:OID30110:v1:Cardiometabolic_II	GCST90200684	n-acetyl-aspartyl-glutamate (naag)	2	0.433252	0.464751	0.351221	PPP	Q99707	Chen et al.	n-acetyl-aspartyl-glutamate (naag)	HMDB0001067	ENSG00000116984	MTR	FALSE
146197	MR-link-2	MTR:Q99707:OID30110:v1:Cardiometabolic_II	MTR:Q99707:OID30110:v1:Cardiometabolic_II	GCST90200687	bilirubin (e,z or z,e)*	2	-0.0402415	0.476229	0.932659	PPP	Q99707	Chen et al.	bilirubin (e,z or z,e)*	HMDB0000488	ENSG00000116984	MTR	FALSE
146198	MR-link-2	MTR:Q99707:OID30110:v1:Cardiometabolic_II	MTR:Q99707:OID30110:v1:Cardiometabolic_II	GCST90200691	n-delta-acetylornithine	2	-0.813316	0.37132	0.0284999	PPP	Q99707	Chen et al.	n-delta-acetylornithine	HMDB0003357	ENSG00000116984	MTR	FALSE
146199	MR-link-2	MTR:Q99707:OID30110:v1:Cardiometabolic_II	MTR:Q99707:OID30110:v1:Cardiometabolic_II	GCST90200704	bilirubin (z,z)	2	-0.268896	0.486472	0.580436	PPP	Q99707	Chen et al.	bilirubin (z,z)	HMDB0000054	ENSG00000116984	MTR	FALSE
146200	MR-link-2	MTR:Q99707:OID30110:v1:Cardiometabolic_II	MTR:Q99707:OID30110:v1:Cardiometabolic_II	GCST90200706	biliverdin	2	-0.0168696	0.401995	0.966527	PPP	Q99707	Chen et al.	biliverdin	HMDB0001008	ENSG00000116984	MTR	FALSE
146201	MR-link-2	MTR:Q99707:OID30110:v1:Cardiometabolic_II	MTR:Q99707:OID30110:v1:Cardiometabolic_II	GCST90200707	glycine	2	-0.29796	0.424558	0.482796	PPP	Q99707	Chen et al.	glycine	HMDB0000123	ENSG00000116984	MTR	FALSE
146202	MR-link-2	MTR:Q99707:OID30110:v1:Cardiometabolic_II	MTR:Q99707:OID30110:v1:Cardiometabolic_II	M00053	glutamine	1	-0.204727	0.513905	0.690354	PPP	Q99707	Shin et al.	glutamine	HMDB0000641	ENSG00000116984	MTR	FALSE
146203	MR-link-2	MTR:Q99707:OID30110:v1:Cardiometabolic_II	MTR:Q99707:OID30110:v1:Cardiometabolic_II	M00054	tryptophan	1	0.00719532	0.503073	0.988588	PPP	Q99707	Shin et al.	tryptophan	HMDB0000929	ENSG00000116984	MTR	FALSE
146204	MR-link-2	MTR:Q99707:OID30110:v1:Cardiometabolic_II	MTR:Q99707:OID30110:v1:Cardiometabolic_II	M00059	histidine	1	-0.455096	0.437522	0.298262	PPP	Q99707	Shin et al.	histidine	HMDB0000177	ENSG00000116984	MTR	FALSE
146205	MR-link-2	MTR:Q99707:OID30110:v1:Cardiometabolic_II	MTR:Q99707:OID30110:v1:Cardiometabolic_II	M00063	cholesterol	1	-0.550825	0.593521	0.353374	PPP	Q99707	Shin et al.	cholesterol	HMDB0000067	ENSG00000116984	MTR	FALSE
146206	MR-link-2	MTR:Q99707:OID30110:v1:Cardiometabolic_II	MTR:Q99707:OID30110:v1:Cardiometabolic_II	M00064	phenylalanine	1	-0.297892	0.416187	0.474136	PPP	Q99707	Shin et al.	phenylalanine	HMDB0000159	ENSG00000116984	MTR	FALSE
146207	MR-link-2	MTR:Q99707:OID30110:v1:Cardiometabolic_II	MTR:Q99707:OID30110:v1:Cardiometabolic_II	M00555	adenosine	1	0.536759	0.469654	0.253087	PPP	Q99707	Shin et al.	adenosine	HMDB0000050	ENSG00000116984	MTR	FALSE
146208	MR-link-2	MTR:Q99707:OID30110:v1:Cardiometabolic_II	MTR:Q99707:OID30110:v1:Cardiometabolic_II	M00577	fructose	1	0.240135	0.51001	0.637753	PPP	Q99707	Shin et al.	fructose	HMDB0000660	ENSG00000116984	MTR	FALSE
146209	MR-link-2	MTR:Q99707:OID30110:v1:Cardiometabolic_II	MTR:Q99707:OID30110:v1:Cardiometabolic_II	M00599	pyruvate	1	0.137871	0.665027	0.835763	PPP	Q99707	Shin et al.	pyruvate	HMDB0000243	ENSG00000116984	MTR	FALSE
146210	MR-link-2	MTR:Q99707:OID30110:v1:Cardiometabolic_II	MTR:Q99707:OID30110:v1:Cardiometabolic_II	M00606	uridine	1	-0.168535	0.418317	0.68703	PPP	Q99707	Shin et al.	uridine	HMDB0000296	ENSG00000116984	MTR	FALSE
146211	MR-link-2	MTR:Q99707:OID30110:v1:Cardiometabolic_II	MTR:Q99707:OID30110:v1:Cardiometabolic_II	M01105	linoleate (18:2n6)	1	-0.483819	0.497731	0.331026	PPP	Q99707	Shin et al.	linoleate (18:2n6)	HMDB0006270,HMDB0000673	ENSG00000116984	MTR	FALSE
146212	MR-link-2	MTR:Q99707:OID30110:v1:Cardiometabolic_II	MTR:Q99707:OID30110:v1:Cardiometabolic_II	M01110	arachidonate (20:4n6)	1	-0.941515	0.513297	0.066617	PPP	Q99707	Shin et al.	arachidonate (20:4n6)	HMDB0001043	ENSG00000116984	MTR	FALSE
146213	MR-link-2	MTR:Q99707:OID30110:v1:Cardiometabolic_II	MTR:Q99707:OID30110:v1:Cardiometabolic_II	M01123	inosine	1	-0.552162	0.724076	0.445717	PPP	Q99707	Shin et al.	inosine	HMDB0000195	ENSG00000116984	MTR	FALSE
146214	MR-link-2	MTR:Q99707:OID30110:v1:Cardiometabolic_II	MTR:Q99707:OID30110:v1:Cardiometabolic_II	M01284	threonine	1	0.741426	0.677022	0.27346	PPP	Q99707	Shin et al.	threonine	HMDB0000167	ENSG00000116984	MTR	FALSE
146215	MR-link-2	MTR:Q99707:OID30110:v1:Cardiometabolic_II	MTR:Q99707:OID30110:v1:Cardiometabolic_II	M01299	tyrosine	1	-0.482634	0.500051	0.33446	PPP	Q99707	Shin et al.	tyrosine	HMDB0000158	ENSG00000116984	MTR	FALSE
146216	MR-link-2	MTR:Q99707:OID30110:v1:Cardiometabolic_II	MTR:Q99707:OID30110:v1:Cardiometabolic_II	M01302	methionine	1	-0.398383	0.466006	0.392613	PPP	Q99707	Shin et al.	methionine	HMDB0000696	ENSG00000116984	MTR	TRUE
146217	MR-link-2	MTR:Q99707:OID30110:v1:Cardiometabolic_II	MTR:Q99707:OID30110:v1:Cardiometabolic_II	M01336	palmitate (16:0)	1	-0.363599	0.499613	0.46676	PPP	Q99707	Shin et al.	palmitate (16:0)	HMDB0000220	ENSG00000116984	MTR	FALSE
146218	MR-link-2	MTR:Q99707:OID30110:v1:Cardiometabolic_II	MTR:Q99707:OID30110:v1:Cardiometabolic_II	M01358	stearate (18:0)	1	-0.272373	0.487852	0.576632	PPP	Q99707	Shin et al.	stearate (18:0)	HMDB0000827	ENSG00000116984	MTR	FALSE
146219	MR-link-2	MTR:Q99707:OID30110:v1:Cardiometabolic_II	MTR:Q99707:OID30110:v1:Cardiometabolic_II	M01493	ornithine	1	-0.0471468	0.437733	0.914228	PPP	Q99707	Shin et al.	ornithine	HMDB0000214	ENSG00000116984	MTR	FALSE
146220	MR-link-2	MTR:Q99707:OID30110:v1:Cardiometabolic_II	MTR:Q99707:OID30110:v1:Cardiometabolic_II	M01508	pantothenate	1	-0.0644818	0.570905	0.910073	PPP	Q99707	Shin et al.	pantothenate	HMDB0000210	ENSG00000116984	MTR	FALSE
146221	MR-link-2	MTR:Q99707:OID30110:v1:Cardiometabolic_II	MTR:Q99707:OID30110:v1:Cardiometabolic_II	M01564	citrate	1	0.0651349	0.468627	0.889457	PPP	Q99707	Shin et al.	citrate	HMDB0000094	ENSG00000116984	MTR	FALSE
146222	MR-link-2	MTR:Q99707:OID30110:v1:Cardiometabolic_II	MTR:Q99707:OID30110:v1:Cardiometabolic_II	M01638	arginine	1	0.0104023	0.537986	0.984573	PPP	Q99707	Shin et al.	arginine	HMDB0000517	ENSG00000116984	MTR	FALSE
146223	MR-link-2	MTR:Q99707:OID30110:v1:Cardiometabolic_II	MTR:Q99707:OID30110:v1:Cardiometabolic_II	M01640	ascorbate (vitamin c)	1	0.886413	1.10491	0.42241	PPP	Q99707	Shin et al.	ascorbate (vitamin c)	HMDB0000044	ENSG00000116984	MTR	FALSE
146224	MR-link-2	MTR:Q99707:OID30110:v1:Cardiometabolic_II	MTR:Q99707:OID30110:v1:Cardiometabolic_II	M01649	valine	1	0.0811057	0.416567	0.845628	PPP	Q99707	Shin et al.	valine	HMDB0000883	ENSG00000116984	MTR	FALSE
146225	MR-link-2	MTR:Q99707:OID30110:v1:Cardiometabolic_II	MTR:Q99707:OID30110:v1:Cardiometabolic_II	M01670	urea	1	-0.293036	0.517208	0.571004	PPP	Q99707	Shin et al.	urea	HMDB0000294	ENSG00000116984	MTR	FALSE
146226	MR-link-2	MTR:Q99707:OID30110:v1:Cardiometabolic_II	MTR:Q99707:OID30110:v1:Cardiometabolic_II	M01712	cortisol	1	0.00393531	0.488605	0.993574	PPP	Q99707	Shin et al.	cortisol	HMDB0000063	ENSG00000116984	MTR	FALSE
146227	MR-link-2	MTR:Q99707:OID30110:v1:Cardiometabolic_II	MTR:Q99707:OID30110:v1:Cardiometabolic_II	M01827	riboflavin (vitamin b2)	1	0.696634	1.08567	0.521092	PPP	Q99707	Shin et al.	riboflavin (vitamin b2)	HMDB0000244	ENSG00000116984	MTR	FALSE
146228	MR-link-2	MTR:Q99707:OID30110:v1:Cardiometabolic_II	MTR:Q99707:OID30110:v1:Cardiometabolic_II	M02132	citrulline	1	-0.218481	0.613163	0.721603	PPP	Q99707	Shin et al.	citrulline	HMDB0000904	ENSG00000116984	MTR	FALSE
146229	MR-link-2	MTR:Q99707:OID30110:v1:Cardiometabolic_II	MTR:Q99707:OID30110:v1:Cardiometabolic_II	M02137	biliverdin	1	-0.764745	0.514851	0.137445	PPP	Q99707	Shin et al.	biliverdin	HMDB0001008	ENSG00000116984	MTR	FALSE
146230	MR-link-2	MTR:Q99707:OID30110:v1:Cardiometabolic_II	MTR:Q99707:OID30110:v1:Cardiometabolic_II	M02342	serotonin (5ht)	1	-0.485929	0.485169	0.316553	PPP	Q99707	Shin et al.	serotonin (5ht)	HMDB0000259	ENSG00000116984	MTR	FALSE
146231	MR-link-2	MTR:Q99707:OID30110:v1:Cardiometabolic_II	MTR:Q99707:OID30110:v1:Cardiometabolic_II	M03147	xanthine	1	-0.835449	0.580153	0.149853	PPP	Q99707	Shin et al.	xanthine	HMDB0000292	ENSG00000116984	MTR	FALSE
146232	MR-link-2	MTR:Q99707:OID30110:v1:Cardiometabolic_II	MTR:Q99707:OID30110:v1:Cardiometabolic_II	M11438	phosphate	1	-0.302665	0.451889	0.502999	PPP	Q99707	Shin et al.	phosphate	HMDB0001429	ENSG00000116984	MTR	FALSE
146233	MR-link-2	MTR:Q99707:OID30110:v1:Cardiometabolic_II	MTR:Q99707:OID30110:v1:Cardiometabolic_II	M15122	glycerol	1	-0.437653	0.446985	0.327519	PPP	Q99707	Shin et al.	glycerol	HMDB0000131	ENSG00000116984	MTR	FALSE
146234	MR-link-2	MTR:Q99707:OID30110:v1:Cardiometabolic_II	MTR:Q99707:OID30110:v1:Cardiometabolic_II	M15488	acetylphosphate	1	0.536759	0.469654	0.253087	PPP	Q99707	Shin et al.	acetylphosphate	HMDB0001494	ENSG00000116984	MTR	FALSE
146235	MR-link-2	MTR:Q99707:OID30110:v1:Cardiometabolic_II	MTR:Q99707:OID30110:v1:Cardiometabolic_II	M15506	choline	1	-0.782918	0.699252	0.262862	PPP	Q99707	Shin et al.	choline	HMDB0000097	ENSG00000116984	MTR	FALSE
146236	MR-link-2	MTR:Q99707:OID30110:v1:Cardiometabolic_II	MTR:Q99707:OID30110:v1:Cardiometabolic_II	M15630	n-acetylornithine	1	0.0190817	0.457729	0.966748	PPP	Q99707	Shin et al.	n-acetylornithine	HMDB0003357	ENSG00000116984	MTR	FALSE
146237	MR-link-2	MTR:Q99707:OID30110:v1:Cardiometabolic_II	MTR:Q99707:OID30110:v1:Cardiometabolic_II	M15677	3-methylhistidine	1	0.974147	0.505	0.0537301	PPP	Q99707	Shin et al.	3-methylhistidine	HMDB0000479	ENSG00000116984	MTR	FALSE
146238	MR-link-2	MTR:Q99707:OID30110:v1:Cardiometabolic_II	MTR:Q99707:OID30110:v1:Cardiometabolic_II	M15990	glycerophosphorylcholine (gpc)	1	0.129187	0.677761	0.848832	PPP	Q99707	Shin et al.	glycerophosphorylcholine (gpc)	HMDB0000086	ENSG00000116984	MTR	FALSE
146239	MR-link-2	MTR:Q99707:OID30110:v1:Cardiometabolic_II	MTR:Q99707:OID30110:v1:Cardiometabolic_II	M15996	aspartate	1	-0.234103	0.426626	0.583189	PPP	Q99707	Shin et al.	aspartate	HMDB0000191	ENSG00000116984	MTR	FALSE
146240	MR-link-2	MTR:Q99707:OID30110:v1:Cardiometabolic_II	MTR:Q99707:OID30110:v1:Cardiometabolic_II	M18254	paraxanthine	1	0.493381	0.473254	0.297166	PPP	Q99707	Shin et al.	paraxanthine	HMDB0001860	ENSG00000116984	MTR	FALSE
146241	MR-link-2	MTR:Q99707:OID30110:v1:Cardiometabolic_II	MTR:Q99707:OID30110:v1:Cardiometabolic_II	M18467	eicosapentaenoate (epa; 20:5n3)	1	-0.464644	0.519283	0.370904	PPP	Q99707	Shin et al.	eicosapentaenoate (epa; 20:5n3)	HMDB0001999	ENSG00000116984	MTR	FALSE
146242	MR-link-2	MTR:Q99707:OID30110:v1:Cardiometabolic_II	MTR:Q99707:OID30110:v1:Cardiometabolic_II	M18474	estrone 3-sulfate	1	-0.279956	1.39679	0.841147	PPP	Q99707	Shin et al.	estrone 3-sulfate	HMDB0001425	ENSG00000116984	MTR	FALSE
146243	MR-link-2	MTR:Q99707:OID30110:v1:Cardiometabolic_II	MTR:Q99707:OID30110:v1:Cardiometabolic_II	M18494	taurochenodeoxycholate	1	0.238214	0.543705	0.661292	PPP	Q99707	Shin et al.	taurochenodeoxycholate	HMDB0000951	ENSG00000116984	MTR	FALSE
146244	MR-link-2	MTR:Q99707:OID30110:v1:Cardiometabolic_II	MTR:Q99707:OID30110:v1:Cardiometabolic_II	M19323	docosahexaenoate (dha; 22:6n3)	1	-0.148436	0.454354	0.743897	PPP	Q99707	Shin et al.	docosahexaenoate (dha; 22:6n3)	HMDB0002183	ENSG00000116984	MTR	FALSE
146245	MR-link-2	MTR:Q99707:OID30110:v1:Cardiometabolic_II	MTR:Q99707:OID30110:v1:Cardiometabolic_II	M19934	myo-inositol	1	-0.429616	0.568245	0.449625	PPP	Q99707	Shin et al.	myo-inositol	HMDB0000211	ENSG00000116984	MTR	FALSE
146246	MR-link-2	MTR:Q99707:OID30110:v1:Cardiometabolic_II	MTR:Q99707:OID30110:v1:Cardiometabolic_II	M20489	glucose	1	0.229849	0.481494	0.633101	PPP	Q99707	Shin et al.	glucose	HMDB0000122	ENSG00000116984	MTR	FALSE
146247	MR-link-2	MTR:Q99707:OID30110:v1:Cardiometabolic_II	MTR:Q99707:OID30110:v1:Cardiometabolic_II	M21044	2-hydroxybutyrate (ahb)	1	-0.0998583	0.620142	0.872074	PPP	Q99707	Shin et al.	2-hydroxybutyrate (ahb)	HMDB0000008	ENSG00000116984	MTR	FALSE
146248	MR-link-2	MTR:Q99707:OID30110:v1:Cardiometabolic_II	MTR:Q99707:OID30110:v1:Cardiometabolic_II	M22189	palmitoylcarnitine (c16)	1	-0.688139	0.724206	0.342012	PPP	Q99707	Shin et al.	palmitoylcarnitine (c16)	HMDB0000222	ENSG00000116984	MTR	FALSE
146249	MR-link-2	MTR:Q99707:OID30110:v1:Cardiometabolic_II	MTR:Q99707:OID30110:v1:Cardiometabolic_II	M22842	cholate	1	0.0113151	0.532636	0.983051	PPP	Q99707	Shin et al.	cholate	HMDB0000619	ENSG00000116984	MTR	FALSE
146250	MR-link-2	MTR:Q99707:OID30110:v1:Cardiometabolic_II	MTR:Q99707:OID30110:v1:Cardiometabolic_II	M27716	bilirubin (z,z)	1	-0.496299	0.505323	0.32603	PPP	Q99707	Shin et al.	bilirubin (z,z)	HMDB0000054	ENSG00000116984	MTR	FALSE
146251	MR-link-2	MTR:Q99707:OID30110:v1:Cardiometabolic_II	MTR:Q99707:OID30110:v1:Cardiometabolic_II	M27718	creatine	1	-0.111467	0.433694	0.797165	PPP	Q99707	Shin et al.	creatine	HMDB0000064	ENSG00000116984	MTR	FALSE
146252	MR-link-2	MTR:Q99707:OID30110:v1:Cardiometabolic_II	MTR:Q99707:OID30110:v1:Cardiometabolic_II	M31453	cysteine	1	-0.174954	0.623829	0.779131	PPP	Q99707	Shin et al.	cysteine	HMDB0000574	ENSG00000116984	MTR	FALSE
146253	MR-link-2	MTR:Q99707:OID30110:v1:Cardiometabolic_II	MTR:Q99707:OID30110:v1:Cardiometabolic_II	M31454	cystine	1	-1.09439	0.970379	0.259407	PPP	Q99707	Shin et al.	cystine	HMDB0000192	ENSG00000116984	MTR	FALSE
146254	MR-link-2	MTR:Q99707:OID30110:v1:Cardiometabolic_II	MTR:Q99707:OID30110:v1:Cardiometabolic_II	M32198	acetylcarnitine (c2)	1	-0.276362	0.49641	0.577718	PPP	Q99707	Shin et al.	acetylcarnitine (c2)	HMDB0000201	ENSG00000116984	MTR	FALSE
146255	MR-link-2	MTR:Q99707:OID30110:v1:Cardiometabolic_II	MTR:Q99707:OID30110:v1:Cardiometabolic_II	M32315	serine	1	-0.0653705	0.459722	0.886925	PPP	Q99707	Shin et al.	serine	HMDB0000187	ENSG00000116984	MTR	FALSE
146256	MR-link-2	MTR:Q99707:OID30110:v1:Cardiometabolic_II	MTR:Q99707:OID30110:v1:Cardiometabolic_II	M32319	trans-4-hydroxyproline	1	0.446154	0.491433	0.36395	PPP	Q99707	Shin et al.	trans-4-hydroxyproline	HMDB0000725	ENSG00000116984	MTR	FALSE
146257	MR-link-2	MTR:Q99707:OID30110:v1:Cardiometabolic_II	MTR:Q99707:OID30110:v1:Cardiometabolic_II	M32322	glutamate	1	-0.200915	0.453211	0.657538	PPP	Q99707	Shin et al.	glutamate	HMDB0000148	ENSG00000116984	MTR	FALSE
146258	MR-link-2	MTR:Q99707:OID30110:v1:Cardiometabolic_II	MTR:Q99707:OID30110:v1:Cardiometabolic_II	M32338	glycine	1	0.168011	0.753574	0.823573	PPP	Q99707	Shin et al.	glycine	HMDB0000123	ENSG00000116984	MTR	FALSE
146259	MR-link-2	MTR:Q99707:OID30110:v1:Cardiometabolic_II	MTR:Q99707:OID30110:v1:Cardiometabolic_II	M32339	alanine	1	0.379811	0.702671	0.588835	PPP	Q99707	Shin et al.	alanine	HMDB0000161	ENSG00000116984	MTR	FALSE
146260	MR-link-2	MTR:Q99707:OID30110:v1:Cardiometabolic_II	MTR:Q99707:OID30110:v1:Cardiometabolic_II	M32425	dehydroepiandrosterone sulfate (dhea-s)	1	-0.223302	0.460617	0.627826	PPP	Q99707	Shin et al.	dehydroepiandrosterone sulfate (dhea-s)	HMDB0001032	ENSG00000116984	MTR	FALSE
146261	MR-link-2	MTR:Q99707:OID30110:v1:Cardiometabolic_II	MTR:Q99707:OID30110:v1:Cardiometabolic_II	M32458	oleamide	1	-0.0101023	0.460034	0.98248	PPP	Q99707	Shin et al.	oleamide	HMDB0002117	ENSG00000116984	MTR	FALSE
146262	MR-link-2	MTR:Q99707:OID30110:v1:Cardiometabolic_II	MTR:Q99707:OID30110:v1:Cardiometabolic_II	M32593	heme	1	0.442403	0.494102	0.370591	PPP	Q99707	Shin et al.	heme	HMDB0003178	ENSG00000116984	MTR	FALSE
146263	MR-link-2	MTR:Q99707:OID30110:v1:Cardiometabolic_II	MTR:Q99707:OID30110:v1:Cardiometabolic_II	M33453	alpha-ketoglutarate	1	-0.133234	0.562221	0.812675	PPP	Q99707	Shin et al.	alpha-ketoglutarate	HMDB0000208	ENSG00000116984	MTR	FALSE
146264	MR-link-2	MTR:Q99707:OID30110:v1:Cardiometabolic_II	MTR:Q99707:OID30110:v1:Cardiometabolic_II	M34106	bilirubin (e,z or z,e)*	1	-0.278627	0.569515	0.624674	PPP	Q99707	Shin et al.	bilirubin (e,z or z,e)*	HMDB0000488	ENSG00000116984	MTR	FALSE
146265	MR-link-2	MTR:Q99707:OID30110:v1:Cardiometabolic_II	MTR:Q99707:OID30110:v1:Cardiometabolic_II	M34283	asparagine	1	0.594251	0.551864	0.281567	PPP	Q99707	Shin et al.	asparagine	HMDB0000168	ENSG00000116984	MTR	FALSE
146266	MR-link-2	MTR:Q99707:OID30110:v1:Cardiometabolic_II	MTR:Q99707:OID30110:v1:Cardiometabolic_II	bioa_001	alanine	1	-0.0523183	0.135933	0.700323	PPP	Q99707	Lotta et al.	alanine	HMDB0000161	ENSG00000116984	MTR	FALSE
146267	MR-link-2	MTR:Q99707:OID30110:v1:Cardiometabolic_II	MTR:Q99707:OID30110:v1:Cardiometabolic_II	bioa_002	arginine	1	-0.0156625	0.244566	0.948937	PPP	Q99707	Lotta et al.	arginine	HMDB0000517	ENSG00000116984	MTR	FALSE
146268	MR-link-2	MTR:Q99707:OID30110:v1:Cardiometabolic_II	MTR:Q99707:OID30110:v1:Cardiometabolic_II	bioa_003	asparagine	1	0.367401	0.218626	0.0928601	PPP	Q99707	Lotta et al.	asparagine	HMDB0000168	ENSG00000116984	MTR	FALSE
146269	MR-link-2	MTR:Q99707:OID30110:v1:Cardiometabolic_II	MTR:Q99707:OID30110:v1:Cardiometabolic_II	bioa_004	aspartate	1	-0.266559	0.272679	0.328293	PPP	Q99707	Lotta et al.	aspartate	HMDB0000191	ENSG00000116984	MTR	FALSE
146270	MR-link-2	MTR:Q99707:OID30110:v1:Cardiometabolic_II	MTR:Q99707:OID30110:v1:Cardiometabolic_II	bioa_005	citrulline	1	0.135848	0.23034	0.555343	PPP	Q99707	Lotta et al.	citrulline	HMDB0000904	ENSG00000116984	MTR	FALSE
146271	MR-link-2	MTR:Q99707:OID30110:v1:Cardiometabolic_II	MTR:Q99707:OID30110:v1:Cardiometabolic_II	bioa_006	glutamine	1	-0.049026	0.139039	0.724384	PPP	Q99707	Lotta et al.	glutamine	HMDB0000641	ENSG00000116984	MTR	FALSE
146272	MR-link-2	MTR:Q99707:OID30110:v1:Cardiometabolic_II	MTR:Q99707:OID30110:v1:Cardiometabolic_II	bioa_007	glutamate	1	-0.308624	0.219149	0.159047	PPP	Q99707	Lotta et al.	glutamate	HMDB0000148	ENSG00000116984	MTR	FALSE
146273	MR-link-2	MTR:Q99707:OID30110:v1:Cardiometabolic_II	MTR:Q99707:OID30110:v1:Cardiometabolic_II	bioa_008	glycine	1	0.000901401	0.145007	0.99504	PPP	Q99707	Lotta et al.	glycine	HMDB0000123	ENSG00000116984	MTR	FALSE
146274	MR-link-2	MTR:Q99707:OID30110:v1:Cardiometabolic_II	MTR:Q99707:OID30110:v1:Cardiometabolic_II	bioa_009	histidine	1	-0.145973	0.129549	0.259835	PPP	Q99707	Lotta et al.	histidine	HMDB0000177	ENSG00000116984	MTR	FALSE
146275	MR-link-2	MTR:Q99707:OID30110:v1:Cardiometabolic_II	MTR:Q99707:OID30110:v1:Cardiometabolic_II	bioa_013	methionine	1	0.0372258	0.27429	0.892045	PPP	Q99707	Lotta et al.	methionine	HMDB0000696	ENSG00000116984	MTR	TRUE
146276	MR-link-2	MTR:Q99707:OID30110:v1:Cardiometabolic_II	MTR:Q99707:OID30110:v1:Cardiometabolic_II	bioa_014	ornithine	1	0.377511	0.209445	0.0714778	PPP	Q99707	Lotta et al.	ornithine	HMDB0000214	ENSG00000116984	MTR	FALSE
146277	MR-link-2	MTR:Q99707:OID30110:v1:Cardiometabolic_II	MTR:Q99707:OID30110:v1:Cardiometabolic_II	bioa_015	phenylethylamine	2	0.149953	0.405206	0.711333	PPP	Q99707	Lotta et al.	phenylethylamine	HMDB0012275	ENSG00000116984	MTR	FALSE
146278	MR-link-2	MTR:Q99707:OID30110:v1:Cardiometabolic_II	MTR:Q99707:OID30110:v1:Cardiometabolic_II	bioa_016	phenylalanine	1	-0.14062	0.150269	0.349383	PPP	Q99707	Lotta et al.	phenylalanine	HMDB0000159	ENSG00000116984	MTR	FALSE
146279	MR-link-2	MTR:Q99707:OID30110:v1:Cardiometabolic_II	MTR:Q99707:OID30110:v1:Cardiometabolic_II	bioa_018	serine	1	0.113341	0.235101	0.629737	PPP	Q99707	Lotta et al.	serine	HMDB0000187	ENSG00000116984	MTR	FALSE
146280	MR-link-2	MTR:Q99707:OID30110:v1:Cardiometabolic_II	MTR:Q99707:OID30110:v1:Cardiometabolic_II	bioa_019	threonine	1	0.134071	0.273954	0.624564	PPP	Q99707	Lotta et al.	threonine	HMDB0000167	ENSG00000116984	MTR	FALSE
146281	MR-link-2	MTR:Q99707:OID30110:v1:Cardiometabolic_II	MTR:Q99707:OID30110:v1:Cardiometabolic_II	bioa_020	tryptophan	1	-0.110769	0.235033	0.637432	PPP	Q99707	Lotta et al.	tryptophan	HMDB0000929	ENSG00000116984	MTR	FALSE
146282	MR-link-2	MTR:Q99707:OID30110:v1:Cardiometabolic_II	MTR:Q99707:OID30110:v1:Cardiometabolic_II	bioa_021	tyrosine	1	-0.185546	0.242688	0.444542	PPP	Q99707	Lotta et al.	tyrosine	HMDB0000158	ENSG00000116984	MTR	FALSE
146283	MR-link-2	MTR:Q99707:OID30110:v1:Cardiometabolic_II	MTR:Q99707:OID30110:v1:Cardiometabolic_II	bioa_022	valine	1	-0.0608235	0.147605	0.680288	PPP	Q99707	Lotta et al.	valine	HMDB0000883	ENSG00000116984	MTR	FALSE
146284	MR-link-2	MTR:Q99707:OID30110:v1:Cardiometabolic_II	MTR:Q99707:OID30110:v1:Cardiometabolic_II	bioa_023	n-acetylornithine	1	0.156771	0.215095	0.466098	PPP	Q99707	Lotta et al.	n-acetylornithine	HMDB0003357	ENSG00000116984	MTR	FALSE
146285	MR-link-2	MTR:Q99707:OID30110:v1:Cardiometabolic_II	MTR:Q99707:OID30110:v1:Cardiometabolic_II	bioa_030	trans-hydroxyproline	1	0.45243	0.268036	0.091422	PPP	Q99707	Lotta et al.	trans-hydroxyproline	HMDB0000725	ENSG00000116984	MTR	FALSE
146286	MR-link-2	MTR:Q99707:OID30110:v1:Cardiometabolic_II	MTR:Q99707:OID30110:v1:Cardiometabolic_II	bioa_031	sarcosine	2	0.0535711	0.215128	0.803346	PPP	Q99707	Lotta et al.	sarcosine	HMDB0000271	ENSG00000116984	MTR	FALSE
146287	MR-link-2	MTR:Q99707:OID30110:v1:Cardiometabolic_II	MTR:Q99707:OID30110:v1:Cardiometabolic_II	bioa_032	serotonin	1	-0.416056	0.2984	0.163229	PPP	Q99707	Lotta et al.	serotonin	HMDB0000259	ENSG00000116984	MTR	FALSE
146288	MR-link-2	MTR:Q99707:OID30110:v1:Cardiometabolic_II	MTR:Q99707:OID30110:v1:Cardiometabolic_II	bioa_033	spermidine	2	-0.601742	0.353526	0.0887336	PPP	Q99707	Lotta et al.	spermidine	HMDB0001257	ENSG00000116984	MTR	FALSE
146289	MR-link-2	MTR:Q99707:OID30110:v1:Cardiometabolic_II	MTR:Q99707:OID30110:v1:Cardiometabolic_II	bior_002	acetylcarnitine (c2)	1	-0.0439819	0.218307	0.840332	PPP	Q99707	Lotta et al.	acetylcarnitine (c2)	HMDB0000201	ENSG00000116984	MTR	FALSE
146290	MR-link-2	MTR:Q99707:OID30110:v1:Cardiometabolic_II	MTR:Q99707:OID30110:v1:Cardiometabolic_II	bior_031	hexadecanoylcarnitine	1	-0.0512551	0.276257	0.85281	PPP	Q99707	Lotta et al.	hexadecanoylcarnitine	HMDB0000222	ENSG00000116984	MTR	FALSE
146291	MR-link-2	MTR:Q99707:OID30110:v1:Cardiometabolic_II	MTR:Q99707:OID30110:v1:Cardiometabolic_II	met-d-Acetate	acetate	2	-0.0718758	0.103176	0.486033	PPP	Q99707	Borges et al.	acetate	HMDB0000042	ENSG00000116984	MTR	FALSE
146292	MR-link-2	MTR:Q99707:OID30110:v1:Cardiometabolic_II	MTR:Q99707:OID30110:v1:Cardiometabolic_II	met-d-Acetoacetate	acetoacetate	2	0.0309881	0.106806	0.771714	PPP	Q99707	Borges et al.	acetoacetate	HMDB0000060	ENSG00000116984	MTR	FALSE
146293	MR-link-2	MTR:Q99707:OID30110:v1:Cardiometabolic_II	MTR:Q99707:OID30110:v1:Cardiometabolic_II	met-d-Ala	alanine	2	-0.0565085	0.106388	0.59531	PPP	Q99707	Borges et al.	alanine	HMDB0000161	ENSG00000116984	MTR	FALSE
146294	MR-link-2	MTR:Q99707:OID30110:v1:Cardiometabolic_II	MTR:Q99707:OID30110:v1:Cardiometabolic_II	met-d-Citrate	citrate	2	-0.154969	0.132665	0.24276	PPP	Q99707	Borges et al.	citrate	HMDB0000094	ENSG00000116984	MTR	FALSE
146295	MR-link-2	MTR:Q99707:OID30110:v1:Cardiometabolic_II	MTR:Q99707:OID30110:v1:Cardiometabolic_II	met-d-Gln	glutamine	2	-0.0200923	0.1168	0.86342	PPP	Q99707	Borges et al.	glutamine	HMDB0000641	ENSG00000116984	MTR	FALSE
146296	MR-link-2	MTR:Q99707:OID30110:v1:Cardiometabolic_II	MTR:Q99707:OID30110:v1:Cardiometabolic_II	met-d-Glucose	glucose	2	-0.0392163	0.110713	0.723176	PPP	Q99707	Borges et al.	glucose	HMDB0000122	ENSG00000116984	MTR	FALSE
146297	MR-link-2	MTR:Q99707:OID30110:v1:Cardiometabolic_II	MTR:Q99707:OID30110:v1:Cardiometabolic_II	met-d-Gly	glycine	2	-0.196031	0.112031	0.0801531	PPP	Q99707	Borges et al.	glycine	HMDB0000123	ENSG00000116984	MTR	FALSE
146298	MR-link-2	MTR:Q99707:OID30110:v1:Cardiometabolic_II	MTR:Q99707:OID30110:v1:Cardiometabolic_II	met-d-His	histidine	2	0.0793983	0.0948179	0.402381	PPP	Q99707	Borges et al.	histidine	HMDB0000177	ENSG00000116984	MTR	FALSE
146299	MR-link-2	MTR:Q99707:OID30110:v1:Cardiometabolic_II	MTR:Q99707:OID30110:v1:Cardiometabolic_II	met-d-LA	linoleate (18:2n6)	2	-0.0693275	0.102629	0.499346	PPP	Q99707	Borges et al.	linoleate (18:2n6)	HMDB0006270,HMDB0000673	ENSG00000116984	MTR	FALSE
146300	MR-link-2	MTR:Q99707:OID30110:v1:Cardiometabolic_II	MTR:Q99707:OID30110:v1:Cardiometabolic_II	met-d-Phe	phenylalanine	2	-0.0950624	0.0933011	0.308261	PPP	Q99707	Borges et al.	phenylalanine	HMDB0000159	ENSG00000116984	MTR	FALSE
146301	MR-link-2	MTR:Q99707:OID30110:v1:Cardiometabolic_II	MTR:Q99707:OID30110:v1:Cardiometabolic_II	met-d-Pyruvate	pyruvate	2	-0.110691	0.0949219	0.243562	PPP	Q99707	Borges et al.	pyruvate	HMDB0000243	ENSG00000116984	MTR	FALSE
146302	MR-link-2	MTR:Q99707:OID30110:v1:Cardiometabolic_II	MTR:Q99707:OID30110:v1:Cardiometabolic_II	met-d-Tyr	tyrosine	2	-0.0041719	0.100998	0.967051	PPP	Q99707	Borges et al.	tyrosine	HMDB0000158	ENSG00000116984	MTR	FALSE
146303	MR-link-2	MTR:Q99707:OID30110:v1:Cardiometabolic_II	MTR:Q99707:OID30110:v1:Cardiometabolic_II	met-d-Val	valine	2	0.0575795	0.104662	0.582218	PPP	Q99707	Borges et al.	valine	HMDB0000883	ENSG00000116984	MTR	FALSE
146304	MR-link-2	MVK:Q03426:OID20459:v1:Inflammation	MVK:Q03426:OID20459:v1:Inflammation	GCST90199627	n-alpha-acetylornithine	6	0.0491768	0.159474	0.757802	PPP	Q03426	Chen et al.	n-alpha-acetylornithine	HMDB0003357	ENSG00000110921	MVK	FALSE
146305	MR-link-2	MVK:Q03426:OID20459:v1:Inflammation	MVK:Q03426:OID20459:v1:Inflammation	GCST90199628	3-methylhistidine	6	-0.0919323	0.139036	0.508476	PPP	Q03426	Chen et al.	3-methylhistidine	HMDB0000479	ENSG00000110921	MVK	FALSE
146306	MR-link-2	MVK:Q03426:OID20459:v1:Inflammation	MVK:Q03426:OID20459:v1:Inflammation	GCST90199629	glycerophosphorylcholine (gpc)	6	-0.109532	0.13229	0.407689	PPP	Q03426	Chen et al.	glycerophosphorylcholine (gpc)	HMDB0000086	ENSG00000110921	MVK	FALSE
146307	MR-link-2	MVK:Q03426:OID20459:v1:Inflammation	MVK:Q03426:OID20459:v1:Inflammation	GCST90199637	n-acetylglutamate	6	-0.0676329	0.145172	0.641301	PPP	Q03426	Chen et al.	n-acetylglutamate	HMDB0001138	ENSG00000110921	MVK	FALSE
146308	MR-link-2	MVK:Q03426:OID20459:v1:Inflammation	MVK:Q03426:OID20459:v1:Inflammation	GCST90199651	docosahexaenoate (dha; 22:6n3)	6	-0.265279	0.135454	0.0501776	PPP	Q03426	Chen et al.	docosahexaenoate (dha; 22:6n3)	HMDB0002183	ENSG00000110921	MVK	FALSE
146309	MR-link-2	MVK:Q03426:OID20459:v1:Inflammation	MVK:Q03426:OID20459:v1:Inflammation	GCST90199652	1-stearoyl-2-oleoyl-gps (18:0/18:1)	6	0.21837	0.141821	0.123619	PPP	Q03426	Chen et al.	1-stearoyl-2-oleoyl-gps (18:0/18:1)	HMDB0010163	ENSG00000110921	MVK	FALSE
146310	MR-link-2	MVK:Q03426:OID20459:v1:Inflammation	MVK:Q03426:OID20459:v1:Inflammation	GCST90199654	paraxanthine	6	0.0311906	0.143353	0.827757	PPP	Q03426	Chen et al.	paraxanthine	HMDB0001860	ENSG00000110921	MVK	FALSE
146311	MR-link-2	MVK:Q03426:OID20459:v1:Inflammation	MVK:Q03426:OID20459:v1:Inflammation	GCST90199665	n-acetylaspartate (naa)	6	0.0575718	0.143397	0.688063	PPP	Q03426	Chen et al.	n-acetylaspartate (naa)	HMDB0000812	ENSG00000110921	MVK	FALSE
146312	MR-link-2	MVK:Q03426:OID20459:v1:Inflammation	MVK:Q03426:OID20459:v1:Inflammation	GCST90199666	palmitoylcarnitine (c16)	6	0.0849204	0.134366	0.527382	PPP	Q03426	Chen et al.	palmitoylcarnitine (c16)	HMDB0000222	ENSG00000110921	MVK	FALSE
146313	MR-link-2	MVK:Q03426:OID20459:v1:Inflammation	MVK:Q03426:OID20459:v1:Inflammation	GCST90199669	acetylcarnitine (c2)	6	-0.0590199	0.149874	0.69373	PPP	Q03426	Chen et al.	acetylcarnitine (c2)	HMDB0000201	ENSG00000110921	MVK	FALSE
146314	MR-link-2	MVK:Q03426:OID20459:v1:Inflammation	MVK:Q03426:OID20459:v1:Inflammation	GCST90199673	dehydroepiandrosterone sulfate (dhea-s)	6	-0.216889	0.134292	0.1063	PPP	Q03426	Chen et al.	dehydroepiandrosterone sulfate (dhea-s)	HMDB0001032	ENSG00000110921	MVK	FALSE
146315	MR-link-2	MVK:Q03426:OID20459:v1:Inflammation	MVK:Q03426:OID20459:v1:Inflammation	GCST90199691	1-methylhistidine	6	-0.00334627	0.131881	0.979757	PPP	Q03426	Chen et al.	1-methylhistidine	HMDB0000001	ENSG00000110921	MVK	FALSE
146316	MR-link-2	MVK:Q03426:OID20459:v1:Inflammation	MVK:Q03426:OID20459:v1:Inflammation	GCST90199845	sphinganine-1-phosphate	6	-0.0337391	0.138622	0.807705	PPP	Q03426	Chen et al.	sphinganine-1-phosphate	HMDB0001383	ENSG00000110921	MVK	FALSE
146317	MR-link-2	MVK:Q03426:OID20459:v1:Inflammation	MVK:Q03426:OID20459:v1:Inflammation	GCST90199896	sulfate*	6	-0.117976	0.141899	0.405744	PPP	Q03426	Chen et al.	sulfate*	HMDB01448	ENSG00000110921	MVK	FALSE
146318	MR-link-2	MVK:Q03426:OID20459:v1:Inflammation	MVK:Q03426:OID20459:v1:Inflammation	GCST90199972	sphingomyelin (d18:1/24:1, d18:2/24:0)*	6	0.00785239	0.127431	0.950865	PPP	Q03426	Chen et al.	sphingomyelin (d18:1/24:1, d18:2/24:0)*	HMDB0012107	ENSG00000110921	MVK	FALSE
146319	MR-link-2	MVK:Q03426:OID20459:v1:Inflammation	MVK:Q03426:OID20459:v1:Inflammation	GCST90200001	sphingomyelin (d18:1/20:0, d16:1/22:0)*	6	-0.0192405	0.147409	0.896151	PPP	Q03426	Chen et al.	sphingomyelin (d18:1/20:0, d16:1/22:0)*	HMDB0012102	ENSG00000110921	MVK	FALSE
146320	MR-link-2	MVK:Q03426:OID20459:v1:Inflammation	MVK:Q03426:OID20459:v1:Inflammation	GCST90200049	myristoyl dihydrosphingomyelin (d18:0/14:0)*	6	-0.0827106	0.141242	0.558147	PPP	Q03426	Chen et al.	myristoyl dihydrosphingomyelin (d18:0/14:0)*	HMDB0012085	ENSG00000110921	MVK	FALSE
146321	MR-link-2	MVK:Q03426:OID20459:v1:Inflammation	MVK:Q03426:OID20459:v1:Inflammation	GCST90200056	sphingomyelin (d18:0/18:0, d19:0/17:0)*	6	-0.0856238	0.151901	0.57297	PPP	Q03426	Chen et al.	sphingomyelin (d18:0/18:0, d19:0/17:0)*	HMDB0012087	ENSG00000110921	MVK	FALSE
146322	MR-link-2	MVK:Q03426:OID20459:v1:Inflammation	MVK:Q03426:OID20459:v1:Inflammation	GCST90200279	pantothenate	6	-0.0968014	0.145283	0.505222	PPP	Q03426	Chen et al.	pantothenate	HMDB0000210	ENSG00000110921	MVK	FALSE
146323	MR-link-2	MVK:Q03426:OID20459:v1:Inflammation	MVK:Q03426:OID20459:v1:Inflammation	GCST90200281	phosphoethanolamine	6	0.345199	0.147727	0.0194527	PPP	Q03426	Chen et al.	phosphoethanolamine	HMDB0000224	ENSG00000110921	MVK	FALSE
146324	MR-link-2	MVK:Q03426:OID20459:v1:Inflammation	MVK:Q03426:OID20459:v1:Inflammation	GCST90200283	3-ureidopropionate	6	-0.0339499	0.136427	0.803476	PPP	Q03426	Chen et al.	3-ureidopropionate	HMDB0000026	ENSG00000110921	MVK	FALSE
146325	MR-link-2	MVK:Q03426:OID20459:v1:Inflammation	MVK:Q03426:OID20459:v1:Inflammation	GCST90200291	sarcosine	6	-0.0397543	0.152954	0.794933	PPP	Q03426	Chen et al.	sarcosine	HMDB0000271	ENSG00000110921	MVK	FALSE
146326	MR-link-2	MVK:Q03426:OID20459:v1:Inflammation	MVK:Q03426:OID20459:v1:Inflammation	GCST90200292	trans-4-hydroxyproline	6	-0.236993	0.146879	0.106631	PPP	Q03426	Chen et al.	trans-4-hydroxyproline	HMDB0000725	ENSG00000110921	MVK	FALSE
146327	MR-link-2	MVK:Q03426:OID20459:v1:Inflammation	MVK:Q03426:OID20459:v1:Inflammation	GCST90200293	thyroxine	6	-0.115352	0.132552	0.38417	PPP	Q03426	Chen et al.	thyroxine	HMDB0000248	ENSG00000110921	MVK	FALSE
146328	MR-link-2	MVK:Q03426:OID20459:v1:Inflammation	MVK:Q03426:OID20459:v1:Inflammation	GCST90200296	methyl indole-3-acetate	6	0.068913	0.146564	0.638219	PPP	Q03426	Chen et al.	methyl indole-3-acetate	HMDB0029738	ENSG00000110921	MVK	FALSE
146329	MR-link-2	MVK:Q03426:OID20459:v1:Inflammation	MVK:Q03426:OID20459:v1:Inflammation	GCST90200304	citrate	6	0.043554	0.145893	0.765296	PPP	Q03426	Chen et al.	citrate	HMDB0000094	ENSG00000110921	MVK	FALSE
146330	MR-link-2	MVK:Q03426:OID20459:v1:Inflammation	MVK:Q03426:OID20459:v1:Inflammation	GCST90200306	butyrate/isobutyrate (4:0)	6	0.0668905	0.134479	0.618904	PPP	Q03426	Chen et al.	butyrate/isobutyrate (4:0)	HMDB0000039	ENSG00000110921	MVK	FALSE
146331	MR-link-2	MVK:Q03426:OID20459:v1:Inflammation	MVK:Q03426:OID20459:v1:Inflammation	GCST90200314	n-acetylneuraminate	6	-0.0119813	0.148769	0.935811	PPP	Q03426	Chen et al.	n-acetylneuraminate	HMDB0000230	ENSG00000110921	MVK	FALSE
146332	MR-link-2	MVK:Q03426:OID20459:v1:Inflammation	MVK:Q03426:OID20459:v1:Inflammation	GCST90200318	acetoacetate	6	-0.252164	0.165424	0.127422	PPP	Q03426	Chen et al.	acetoacetate	HMDB0000060	ENSG00000110921	MVK	FALSE
146333	MR-link-2	MVK:Q03426:OID20459:v1:Inflammation	MVK:Q03426:OID20459:v1:Inflammation	GCST90200319	cys-gly, oxidized	6	0.0162471	0.128949	0.899735	PPP	Q03426	Chen et al.	cys-gly, oxidized	HMDB0000078	ENSG00000110921	MVK	FALSE
146334	MR-link-2	MVK:Q03426:OID20459:v1:Inflammation	MVK:Q03426:OID20459:v1:Inflammation	GCST90200321	cholate	6	0.241249	0.140205	0.0853083	PPP	Q03426	Chen et al.	cholate	HMDB0000619	ENSG00000110921	MVK	FALSE
146335	MR-link-2	MVK:Q03426:OID20459:v1:Inflammation	MVK:Q03426:OID20459:v1:Inflammation	GCST90200323	creatine	6	-0.295604	0.166333	0.0755385	PPP	Q03426	Chen et al.	creatine	HMDB0000064	ENSG00000110921	MVK	FALSE
146336	MR-link-2	MVK:Q03426:OID20459:v1:Inflammation	MVK:Q03426:OID20459:v1:Inflammation	GCST90200325	glycerol	6	0.0203418	0.136635	0.881651	PPP	Q03426	Chen et al.	glycerol	HMDB0000131	ENSG00000110921	MVK	FALSE
146337	MR-link-2	MVK:Q03426:OID20459:v1:Inflammation	MVK:Q03426:OID20459:v1:Inflammation	GCST90200327	choline	6	-0.150775	0.130536	0.248073	PPP	Q03426	Chen et al.	choline	HMDB0000097	ENSG00000110921	MVK	FALSE
146338	MR-link-2	MVK:Q03426:OID20459:v1:Inflammation	MVK:Q03426:OID20459:v1:Inflammation	GCST90200335	stearoyl sphingomyelin (d18:1/18:0)	6	-0.0839957	0.136879	0.539447	PPP	Q03426	Chen et al.	stearoyl sphingomyelin (d18:1/18:0)	HMDB0001348	ENSG00000110921	MVK	FALSE
146339	MR-link-2	MVK:Q03426:OID20459:v1:Inflammation	MVK:Q03426:OID20459:v1:Inflammation	GCST90200336	n-palmitoyl-sphingosine (d18:1/16:0)	6	0.133502	0.132337	0.313069	PPP	Q03426	Chen et al.	n-palmitoyl-sphingosine (d18:1/16:0)	HMDB0004949	ENSG00000110921	MVK	FALSE
146340	MR-link-2	MVK:Q03426:OID20459:v1:Inflammation	MVK:Q03426:OID20459:v1:Inflammation	GCST90200337	taurochenodeoxycholate	6	0.028961	0.134746	0.829821	PPP	Q03426	Chen et al.	taurochenodeoxycholate	HMDB0000951	ENSG00000110921	MVK	FALSE
146341	MR-link-2	MVK:Q03426:OID20459:v1:Inflammation	MVK:Q03426:OID20459:v1:Inflammation	GCST90200341	n-stearoyl-sphingosine (d18:1/18:0)*	6	-0.00990207	0.137682	0.942666	PPP	Q03426	Chen et al.	n-stearoyl-sphingosine (d18:1/18:0)*	HMDB0004950	ENSG00000110921	MVK	FALSE
146342	MR-link-2	MVK:Q03426:OID20459:v1:Inflammation	MVK:Q03426:OID20459:v1:Inflammation	GCST90200345	s-adenosylhomocysteine (sah)	6	-0.0283148	0.154383	0.854479	PPP	Q03426	Chen et al.	s-adenosylhomocysteine (sah)	HMDB00939	ENSG00000110921	MVK	FALSE
146343	MR-link-2	MVK:Q03426:OID20459:v1:Inflammation	MVK:Q03426:OID20459:v1:Inflammation	GCST90200348	quinolinate	6	-0.0984906	0.151292	0.515049	PPP	Q03426	Chen et al.	quinolinate	HMDB0000232	ENSG00000110921	MVK	FALSE
146344	MR-link-2	MVK:Q03426:OID20459:v1:Inflammation	MVK:Q03426:OID20459:v1:Inflammation	GCST90200349	eicosapentaenoate (epa; 20:5n3)	6	-0.155184	0.139061	0.264446	PPP	Q03426	Chen et al.	eicosapentaenoate (epa; 20:5n3)	HMDB0001999	ENSG00000110921	MVK	FALSE
146345	MR-link-2	MVK:Q03426:OID20459:v1:Inflammation	MVK:Q03426:OID20459:v1:Inflammation	GCST90200351	n-acetylputrescine	6	0.219415	0.138094	0.112086	PPP	Q03426	Chen et al.	n-acetylputrescine	HMDB0002064	ENSG00000110921	MVK	FALSE
146346	MR-link-2	MVK:Q03426:OID20459:v1:Inflammation	MVK:Q03426:OID20459:v1:Inflammation	GCST90200354	linoleate (18:2n6)	6	-0.111085	0.139326	0.425276	PPP	Q03426	Chen et al.	linoleate (18:2n6)	HMDB0006270,HMDB0000673	ENSG00000110921	MVK	FALSE
146347	MR-link-2	MVK:Q03426:OID20459:v1:Inflammation	MVK:Q03426:OID20459:v1:Inflammation	GCST90200355	adenosine 5'-diphosphate (adp)	6	0.278685	0.179534	0.120599	PPP	Q03426	Chen et al.	adenosine 5'-diphosphate (adp)	HMDB0001341	ENSG00000110921	MVK	TRUE
146348	MR-link-2	MVK:Q03426:OID20459:v1:Inflammation	MVK:Q03426:OID20459:v1:Inflammation	GCST90200356	adenosine 5'-monophosphate (amp)	6	0.387033	0.132947	0.00360053	PPP	Q03426	Chen et al.	adenosine 5'-monophosphate (amp)	HMDB0000045	ENSG00000110921	MVK	FALSE
146349	MR-link-2	MVK:Q03426:OID20459:v1:Inflammation	MVK:Q03426:OID20459:v1:Inflammation	GCST90200358	arachidonate (20:4n6)	6	-0.134389	0.139858	0.336606	PPP	Q03426	Chen et al.	arachidonate (20:4n6)	HMDB0001043	ENSG00000110921	MVK	FALSE
146350	MR-link-2	MVK:Q03426:OID20459:v1:Inflammation	MVK:Q03426:OID20459:v1:Inflammation	GCST90200359	5-methylthioadenosine (mta)	6	-0.0223243	0.138076	0.871557	PPP	Q03426	Chen et al.	5-methylthioadenosine (mta)	HMDB0001173	ENSG00000110921	MVK	FALSE
146351	MR-link-2	MVK:Q03426:OID20459:v1:Inflammation	MVK:Q03426:OID20459:v1:Inflammation	GCST90200361	beta-alanine	6	0.101399	0.139547	0.46745	PPP	Q03426	Chen et al.	beta-alanine	HMDB0000056	ENSG00000110921	MVK	FALSE
146352	MR-link-2	MVK:Q03426:OID20459:v1:Inflammation	MVK:Q03426:OID20459:v1:Inflammation	GCST90200362	succinate	6	-0.12246	0.134542	0.362718	PPP	Q03426	Chen et al.	succinate	HMDB0000254	ENSG00000110921	MVK	FALSE
146353	MR-link-2	MVK:Q03426:OID20459:v1:Inflammation	MVK:Q03426:OID20459:v1:Inflammation	GCST90200363	choline phosphate	6	0.143367	0.146081	0.326384	PPP	Q03426	Chen et al.	choline phosphate	HMDB0001565	ENSG00000110921	MVK	FALSE
146354	MR-link-2	MVK:Q03426:OID20459:v1:Inflammation	MVK:Q03426:OID20459:v1:Inflammation	GCST90200364	cysteinylglycine	6	0.0756258	0.133303	0.570495	PPP	Q03426	Chen et al.	cysteinylglycine	HMDB0000078	ENSG00000110921	MVK	FALSE
146355	MR-link-2	MVK:Q03426:OID20459:v1:Inflammation	MVK:Q03426:OID20459:v1:Inflammation	GCST90200365	phenylpyruvate	6	0.193919	0.13857	0.161684	PPP	Q03426	Chen et al.	phenylpyruvate	HMDB0000205	ENSG00000110921	MVK	FALSE
146356	MR-link-2	MVK:Q03426:OID20459:v1:Inflammation	MVK:Q03426:OID20459:v1:Inflammation	GCST90200368	cholesterol	6	0.016756	0.129319	0.896905	PPP	Q03426	Chen et al.	cholesterol	HMDB0000067	ENSG00000110921	MVK	FALSE
146357	MR-link-2	MVK:Q03426:OID20459:v1:Inflammation	MVK:Q03426:OID20459:v1:Inflammation	GCST90200369	2-hydroxyphenylacetate	6	0.0425239	0.140203	0.761659	PPP	Q03426	Chen et al.	2-hydroxyphenylacetate	HMDB0000669	ENSG00000110921	MVK	FALSE
146358	MR-link-2	MVK:Q03426:OID20459:v1:Inflammation	MVK:Q03426:OID20459:v1:Inflammation	GCST90200370	aspartate	6	0.0183463	0.135393	0.892214	PPP	Q03426	Chen et al.	aspartate	HMDB0000191	ENSG00000110921	MVK	FALSE
146359	MR-link-2	MVK:Q03426:OID20459:v1:Inflammation	MVK:Q03426:OID20459:v1:Inflammation	GCST90200372	arginine	6	0.0998374	0.140733	0.478071	PPP	Q03426	Chen et al.	arginine	HMDB0000517	ENSG00000110921	MVK	FALSE
146360	MR-link-2	MVK:Q03426:OID20459:v1:Inflammation	MVK:Q03426:OID20459:v1:Inflammation	GCST90200374	sphinganine	6	0.318355	0.143871	0.0269125	PPP	Q03426	Chen et al.	sphinganine	HMDB0000269	ENSG00000110921	MVK	FALSE
146361	MR-link-2	MVK:Q03426:OID20459:v1:Inflammation	MVK:Q03426:OID20459:v1:Inflammation	GCST90200376	flavin adenine dinucleotide (fad)	6	-0.0769486	0.153899	0.617079	PPP	Q03426	Chen et al.	flavin adenine dinucleotide (fad)	HMDB0001248	ENSG00000110921	MVK	FALSE
146362	MR-link-2	MVK:Q03426:OID20459:v1:Inflammation	MVK:Q03426:OID20459:v1:Inflammation	GCST90200377	histidine	6	0.248364	0.130614	0.0572359	PPP	Q03426	Chen et al.	histidine	HMDB0000177	ENSG00000110921	MVK	FALSE
146363	MR-link-2	MVK:Q03426:OID20459:v1:Inflammation	MVK:Q03426:OID20459:v1:Inflammation	GCST90200378	cortisol	6	0.00795698	0.134866	0.952953	PPP	Q03426	Chen et al.	cortisol	HMDB0000063	ENSG00000110921	MVK	FALSE
146364	MR-link-2	MVK:Q03426:OID20459:v1:Inflammation	MVK:Q03426:OID20459:v1:Inflammation	GCST90200379	hypotaurine	6	0.109428	0.142251	0.441741	PPP	Q03426	Chen et al.	hypotaurine	HMDB0000965	ENSG00000110921	MVK	FALSE
146365	MR-link-2	MVK:Q03426:OID20459:v1:Inflammation	MVK:Q03426:OID20459:v1:Inflammation	GCST90200382	cystine	6	0.034748	0.165295	0.833498	PPP	Q03426	Chen et al.	cystine	HMDB0000192	ENSG00000110921	MVK	FALSE
146366	MR-link-2	MVK:Q03426:OID20459:v1:Inflammation	MVK:Q03426:OID20459:v1:Inflammation	GCST90200383	cystathionine	6	0.183581	0.129418	0.156044	PPP	Q03426	Chen et al.	cystathionine	HMDB0000099	ENSG00000110921	MVK	FALSE
146367	MR-link-2	MVK:Q03426:OID20459:v1:Inflammation	MVK:Q03426:OID20459:v1:Inflammation	GCST90200384	guanidinoacetate	6	-0.0196235	0.130612	0.880573	PPP	Q03426	Chen et al.	guanidinoacetate	HMDB0000128	ENSG00000110921	MVK	FALSE
146368	MR-link-2	MVK:Q03426:OID20459:v1:Inflammation	MVK:Q03426:OID20459:v1:Inflammation	GCST90200385	sphingosine	6	0.256642	0.144322	0.07536	PPP	Q03426	Chen et al.	sphingosine	HMDB0000252	ENSG00000110921	MVK	FALSE
146369	MR-link-2	MVK:Q03426:OID20459:v1:Inflammation	MVK:Q03426:OID20459:v1:Inflammation	GCST90200390	stearate (18:0)	6	-0.114696	0.135001	0.395551	PPP	Q03426	Chen et al.	stearate (18:0)	HMDB0000827	ENSG00000110921	MVK	FALSE
146370	MR-link-2	MVK:Q03426:OID20459:v1:Inflammation	MVK:Q03426:OID20459:v1:Inflammation	GCST90200391	methionine	6	-0.0973136	0.155219	0.530695	PPP	Q03426	Chen et al.	methionine	HMDB0000696	ENSG00000110921	MVK	FALSE
146371	MR-link-2	MVK:Q03426:OID20459:v1:Inflammation	MVK:Q03426:OID20459:v1:Inflammation	GCST90200392	orotate	6	-0.139104	0.138572	0.315456	PPP	Q03426	Chen et al.	orotate	HMDB0000226	ENSG00000110921	MVK	FALSE
146372	MR-link-2	MVK:Q03426:OID20459:v1:Inflammation	MVK:Q03426:OID20459:v1:Inflammation	GCST90200393	phosphate	6	0.233414	0.146507	0.111116	PPP	Q03426	Chen et al.	phosphate	HMDB0001429	ENSG00000110921	MVK	FALSE
146373	MR-link-2	MVK:Q03426:OID20459:v1:Inflammation	MVK:Q03426:OID20459:v1:Inflammation	GCST90200394	inosine	6	-0.0719529	0.208421	0.729923	PPP	Q03426	Chen et al.	inosine	HMDB0000195	ENSG00000110921	MVK	FALSE
146374	MR-link-2	MVK:Q03426:OID20459:v1:Inflammation	MVK:Q03426:OID20459:v1:Inflammation	GCST90200395	inosine 5'-monophosphate (imp)	6	0.259647	0.185255	0.161045	PPP	Q03426	Chen et al.	inosine 5'-monophosphate (imp)	HMDB0000175	ENSG00000110921	MVK	FALSE
146375	MR-link-2	MVK:Q03426:OID20459:v1:Inflammation	MVK:Q03426:OID20459:v1:Inflammation	GCST90200396	phenylalanine	6	0.0164685	0.160361	0.918204	PPP	Q03426	Chen et al.	phenylalanine	HMDB0000159	ENSG00000110921	MVK	FALSE
146376	MR-link-2	MVK:Q03426:OID20459:v1:Inflammation	MVK:Q03426:OID20459:v1:Inflammation	GCST90200397	palmitate (16:0)	6	-0.0998657	0.137268	0.466905	PPP	Q03426	Chen et al.	palmitate (16:0)	HMDB0000220	ENSG00000110921	MVK	FALSE
146377	MR-link-2	MVK:Q03426:OID20459:v1:Inflammation	MVK:Q03426:OID20459:v1:Inflammation	GCST90200400	nicotinamide	6	0.0122383	0.148672	0.934394	PPP	Q03426	Chen et al.	nicotinamide	HMDB0001406	ENSG00000110921	MVK	FALSE
146378	MR-link-2	MVK:Q03426:OID20459:v1:Inflammation	MVK:Q03426:OID20459:v1:Inflammation	GCST90200401	myo-inositol	6	-0.0626207	0.138461	0.651079	PPP	Q03426	Chen et al.	myo-inositol	HMDB0000211	ENSG00000110921	MVK	FALSE
146379	MR-link-2	MVK:Q03426:OID20459:v1:Inflammation	MVK:Q03426:OID20459:v1:Inflammation	GCST90200403	citrulline	6	-0.037803	0.139071	0.785757	PPP	Q03426	Chen et al.	citrulline	HMDB0000904	ENSG00000110921	MVK	FALSE
146380	MR-link-2	MVK:Q03426:OID20459:v1:Inflammation	MVK:Q03426:OID20459:v1:Inflammation	GCST90200404	ornithine	6	-0.136085	0.137274	0.32152	PPP	Q03426	Chen et al.	ornithine	HMDB0000214	ENSG00000110921	MVK	FALSE
146381	MR-link-2	MVK:Q03426:OID20459:v1:Inflammation	MVK:Q03426:OID20459:v1:Inflammation	GCST90200405	retinol (vitamin a)	6	-0.027227	0.12956	0.833551	PPP	Q03426	Chen et al.	retinol (vitamin a)	HMDB0000305	ENSG00000110921	MVK	FALSE
146382	MR-link-2	MVK:Q03426:OID20459:v1:Inflammation	MVK:Q03426:OID20459:v1:Inflammation	GCST90200406	1-methylnicotinamide	6	0.0414813	0.142847	0.771519	PPP	Q03426	Chen et al.	1-methylnicotinamide	HMDB0000699	ENSG00000110921	MVK	FALSE
146383	MR-link-2	MVK:Q03426:OID20459:v1:Inflammation	MVK:Q03426:OID20459:v1:Inflammation	GCST90200407	uridine	6	-0.0348115	0.129724	0.788429	PPP	Q03426	Chen et al.	uridine	HMDB0000296	ENSG00000110921	MVK	FALSE
146384	MR-link-2	MVK:Q03426:OID20459:v1:Inflammation	MVK:Q03426:OID20459:v1:Inflammation	GCST90200410	phytanate	6	-0.0904733	0.13069	0.488766	PPP	Q03426	Chen et al.	phytanate	HMDB0000801	ENSG00000110921	MVK	FALSE
146385	MR-link-2	MVK:Q03426:OID20459:v1:Inflammation	MVK:Q03426:OID20459:v1:Inflammation	GCST90200412	glutamate	6	0.0387021	0.133915	0.772578	PPP	Q03426	Chen et al.	glutamate	HMDB0000148	ENSG00000110921	MVK	FALSE
146386	MR-link-2	MVK:Q03426:OID20459:v1:Inflammation	MVK:Q03426:OID20459:v1:Inflammation	GCST90200413	2'-deoxyuridine	6	-0.156055	0.147358	0.289591	PPP	Q03426	Chen et al.	2'-deoxyuridine	HMDB0000012	ENSG00000110921	MVK	FALSE
146387	MR-link-2	MVK:Q03426:OID20459:v1:Inflammation	MVK:Q03426:OID20459:v1:Inflammation	GCST90200415	serine	6	-0.0355766	0.130085	0.784479	PPP	Q03426	Chen et al.	serine	HMDB0000187	ENSG00000110921	MVK	FALSE
146388	MR-link-2	MVK:Q03426:OID20459:v1:Inflammation	MVK:Q03426:OID20459:v1:Inflammation	GCST90200417	urea	6	-0.0347712	0.127821	0.785599	PPP	Q03426	Chen et al.	urea	HMDB0000294	ENSG00000110921	MVK	FALSE
146389	MR-link-2	MVK:Q03426:OID20459:v1:Inflammation	MVK:Q03426:OID20459:v1:Inflammation	GCST90200418	pyridoxal	6	0.0161645	0.145602	0.911601	PPP	Q03426	Chen et al.	pyridoxal	HMDB0001545	ENSG00000110921	MVK	FALSE
146390	MR-link-2	MVK:Q03426:OID20459:v1:Inflammation	MVK:Q03426:OID20459:v1:Inflammation	GCST90200419	glutamine	6	-0.0417763	0.129253	0.746533	PPP	Q03426	Chen et al.	glutamine	HMDB0000641	ENSG00000110921	MVK	FALSE
146391	MR-link-2	MVK:Q03426:OID20459:v1:Inflammation	MVK:Q03426:OID20459:v1:Inflammation	GCST90200422	serotonin	6	0.239692	0.138317	0.0831103	PPP	Q03426	Chen et al.	serotonin	HMDB0000259	ENSG00000110921	MVK	FALSE
146392	MR-link-2	MVK:Q03426:OID20459:v1:Inflammation	MVK:Q03426:OID20459:v1:Inflammation	GCST90200423	spermidine	6	0.08008	0.140654	0.569126	PPP	Q03426	Chen et al.	spermidine	HMDB0001257	ENSG00000110921	MVK	FALSE
146393	MR-link-2	MVK:Q03426:OID20459:v1:Inflammation	MVK:Q03426:OID20459:v1:Inflammation	GCST90200427	tyrosine	6	0.264692	0.149331	0.0763083	PPP	Q03426	Chen et al.	tyrosine	HMDB0000158	ENSG00000110921	MVK	FALSE
146394	MR-link-2	MVK:Q03426:OID20459:v1:Inflammation	MVK:Q03426:OID20459:v1:Inflammation	GCST90200429	cytidine	6	-0.00127124	0.132107	0.992322	PPP	Q03426	Chen et al.	cytidine	HMDB0000089	ENSG00000110921	MVK	FALSE
146395	MR-link-2	MVK:Q03426:OID20459:v1:Inflammation	MVK:Q03426:OID20459:v1:Inflammation	GCST90200430	pyruvate	6	0.0026764	0.134708	0.984149	PPP	Q03426	Chen et al.	pyruvate	HMDB0000243	ENSG00000110921	MVK	FALSE
146396	MR-link-2	MVK:Q03426:OID20459:v1:Inflammation	MVK:Q03426:OID20459:v1:Inflammation	GCST90200431	alanine	6	0.204929	0.149346	0.170009	PPP	Q03426	Chen et al.	alanine	HMDB0000161	ENSG00000110921	MVK	FALSE
146397	MR-link-2	MVK:Q03426:OID20459:v1:Inflammation	MVK:Q03426:OID20459:v1:Inflammation	GCST90200432	threonine	6	-0.123577	0.131247	0.346417	PPP	Q03426	Chen et al.	threonine	HMDB0000167	ENSG00000110921	MVK	FALSE
146398	MR-link-2	MVK:Q03426:OID20459:v1:Inflammation	MVK:Q03426:OID20459:v1:Inflammation	GCST90200437	fructose	6	0.208635	0.135469	0.123538	PPP	Q03426	Chen et al.	fructose	HMDB0000660	ENSG00000110921	MVK	FALSE
146399	MR-link-2	MVK:Q03426:OID20459:v1:Inflammation	MVK:Q03426:OID20459:v1:Inflammation	GCST90200438	alpha-ketobutyrate	6	-0.0718054	0.133384	0.590346	PPP	Q03426	Chen et al.	alpha-ketobutyrate	HMDB0000005	ENSG00000110921	MVK	FALSE
146400	MR-link-2	MVK:Q03426:OID20459:v1:Inflammation	MVK:Q03426:OID20459:v1:Inflammation	GCST90200439	cysteine	6	-0.0513237	0.126487	0.684917	PPP	Q03426	Chen et al.	cysteine	HMDB0000574	ENSG00000110921	MVK	FALSE
146401	MR-link-2	MVK:Q03426:OID20459:v1:Inflammation	MVK:Q03426:OID20459:v1:Inflammation	GCST90200440	glucose	6	-0.157278	0.143006	0.27142	PPP	Q03426	Chen et al.	glucose	HMDB0000122	ENSG00000110921	MVK	FALSE
146402	MR-link-2	MVK:Q03426:OID20459:v1:Inflammation	MVK:Q03426:OID20459:v1:Inflammation	GCST90200441	tryptophan	6	0.0593464	0.140274	0.67224	PPP	Q03426	Chen et al.	tryptophan	HMDB0000929	ENSG00000110921	MVK	FALSE
146403	MR-link-2	MVK:Q03426:OID20459:v1:Inflammation	MVK:Q03426:OID20459:v1:Inflammation	GCST90200442	valine	6	0.167101	0.140846	0.235462	PPP	Q03426	Chen et al.	valine	HMDB0000883	ENSG00000110921	MVK	FALSE
146404	MR-link-2	MVK:Q03426:OID20459:v1:Inflammation	MVK:Q03426:OID20459:v1:Inflammation	GCST90200444	dihydroorotate	6	-0.213824	0.14665	0.144824	PPP	Q03426	Chen et al.	dihydroorotate	HMDB03349	ENSG00000110921	MVK	FALSE
146405	MR-link-2	MVK:Q03426:OID20459:v1:Inflammation	MVK:Q03426:OID20459:v1:Inflammation	GCST90200447	maltose	6	-0.0256913	0.150885	0.864797	PPP	Q03426	Chen et al.	maltose	HMDB0000163	ENSG00000110921	MVK	FALSE
146406	MR-link-2	MVK:Q03426:OID20459:v1:Inflammation	MVK:Q03426:OID20459:v1:Inflammation	GCST90200452	asparagine	6	-0.073476	0.138837	0.59665	PPP	Q03426	Chen et al.	asparagine	HMDB0000168	ENSG00000110921	MVK	FALSE
146407	MR-link-2	MVK:Q03426:OID20459:v1:Inflammation	MVK:Q03426:OID20459:v1:Inflammation	GCST90200455	alpha-ketoglutarate	6	-0.171277	0.154332	0.267086	PPP	Q03426	Chen et al.	alpha-ketoglutarate	HMDB0000208	ENSG00000110921	MVK	FALSE
146408	MR-link-2	MVK:Q03426:OID20459:v1:Inflammation	MVK:Q03426:OID20459:v1:Inflammation	GCST90200680	5-acetylamino-6-formylamino-3-methyluracil	6	0.0592706	0.137058	0.665415	PPP	Q03426	Chen et al.	5-acetylamino-6-formylamino-3-methyluracil	HMDB0011105	ENSG00000110921	MVK	FALSE
146409	MR-link-2	MVK:Q03426:OID20459:v1:Inflammation	MVK:Q03426:OID20459:v1:Inflammation	GCST90200684	n-acetyl-aspartyl-glutamate (naag)	6	0.0321632	0.153905	0.834463	PPP	Q03426	Chen et al.	n-acetyl-aspartyl-glutamate (naag)	HMDB0001067	ENSG00000110921	MVK	FALSE
146410	MR-link-2	MVK:Q03426:OID20459:v1:Inflammation	MVK:Q03426:OID20459:v1:Inflammation	GCST90200687	bilirubin (e,z or z,e)*	6	0.0896927	0.140747	0.523955	PPP	Q03426	Chen et al.	bilirubin (e,z or z,e)*	HMDB0000488	ENSG00000110921	MVK	FALSE
146411	MR-link-2	MVK:Q03426:OID20459:v1:Inflammation	MVK:Q03426:OID20459:v1:Inflammation	GCST90200691	n-delta-acetylornithine	6	0.402663	0.132856	0.00243878	PPP	Q03426	Chen et al.	n-delta-acetylornithine	HMDB0003357	ENSG00000110921	MVK	FALSE
146412	MR-link-2	MVK:Q03426:OID20459:v1:Inflammation	MVK:Q03426:OID20459:v1:Inflammation	GCST90200704	bilirubin (z,z)	6	-0.0229879	0.135228	0.865016	PPP	Q03426	Chen et al.	bilirubin (z,z)	HMDB0000054	ENSG00000110921	MVK	FALSE
146413	MR-link-2	MVK:Q03426:OID20459:v1:Inflammation	MVK:Q03426:OID20459:v1:Inflammation	GCST90200706	biliverdin	6	-0.108641	0.14445	0.451988	PPP	Q03426	Chen et al.	biliverdin	HMDB0001008	ENSG00000110921	MVK	FALSE
146414	MR-link-2	MVK:Q03426:OID20459:v1:Inflammation	MVK:Q03426:OID20459:v1:Inflammation	GCST90200707	glycine	6	-0.126446	0.147223	0.390411	PPP	Q03426	Chen et al.	glycine	HMDB0000123	ENSG00000110921	MVK	FALSE
146415	MR-link-2	MVK:Q03426:OID20459:v1:Inflammation	MVK:Q03426:OID20459:v1:Inflammation	M00053	glutamine	3	0.0982636	0.174799	0.574013	PPP	Q03426	Shin et al.	glutamine	HMDB0000641	ENSG00000110921	MVK	FALSE
146416	MR-link-2	MVK:Q03426:OID20459:v1:Inflammation	MVK:Q03426:OID20459:v1:Inflammation	M00054	tryptophan	3	-0.0696598	0.178354	0.696114	PPP	Q03426	Shin et al.	tryptophan	HMDB0000929	ENSG00000110921	MVK	FALSE
146417	MR-link-2	MVK:Q03426:OID20459:v1:Inflammation	MVK:Q03426:OID20459:v1:Inflammation	M00059	histidine	3	0.0947016	0.167148	0.571005	PPP	Q03426	Shin et al.	histidine	HMDB0000177	ENSG00000110921	MVK	FALSE
146418	MR-link-2	MVK:Q03426:OID20459:v1:Inflammation	MVK:Q03426:OID20459:v1:Inflammation	M00063	cholesterol	3	-0.235436	0.165131	0.153939	PPP	Q03426	Shin et al.	cholesterol	HMDB0000067	ENSG00000110921	MVK	FALSE
146419	MR-link-2	MVK:Q03426:OID20459:v1:Inflammation	MVK:Q03426:OID20459:v1:Inflammation	M00064	phenylalanine	3	0.176974	0.16066	0.27066	PPP	Q03426	Shin et al.	phenylalanine	HMDB0000159	ENSG00000110921	MVK	FALSE
146420	MR-link-2	MVK:Q03426:OID20459:v1:Inflammation	MVK:Q03426:OID20459:v1:Inflammation	M00555	adenosine	3	-0.220139	0.169146	0.193097	PPP	Q03426	Shin et al.	adenosine	HMDB0000050	ENSG00000110921	MVK	FALSE
146421	MR-link-2	MVK:Q03426:OID20459:v1:Inflammation	MVK:Q03426:OID20459:v1:Inflammation	M00577	fructose	3	0.386684	0.175187	0.0272959	PPP	Q03426	Shin et al.	fructose	HMDB0000660	ENSG00000110921	MVK	FALSE
146422	MR-link-2	MVK:Q03426:OID20459:v1:Inflammation	MVK:Q03426:OID20459:v1:Inflammation	M00599	pyruvate	3	0.049799	0.176083	0.777319	PPP	Q03426	Shin et al.	pyruvate	HMDB0000243	ENSG00000110921	MVK	FALSE
146423	MR-link-2	MVK:Q03426:OID20459:v1:Inflammation	MVK:Q03426:OID20459:v1:Inflammation	M00606	uridine	3	-0.129796	0.177555	0.464768	PPP	Q03426	Shin et al.	uridine	HMDB0000296	ENSG00000110921	MVK	FALSE
146424	MR-link-2	MVK:Q03426:OID20459:v1:Inflammation	MVK:Q03426:OID20459:v1:Inflammation	M01105	linoleate (18:2n6)	3	-0.23895	0.193646	0.217222	PPP	Q03426	Shin et al.	linoleate (18:2n6)	HMDB0006270,HMDB0000673	ENSG00000110921	MVK	FALSE
146425	MR-link-2	MVK:Q03426:OID20459:v1:Inflammation	MVK:Q03426:OID20459:v1:Inflammation	M01110	arachidonate (20:4n6)	3	0.110119	0.183775	0.549035	PPP	Q03426	Shin et al.	arachidonate (20:4n6)	HMDB0001043	ENSG00000110921	MVK	FALSE
146426	MR-link-2	MVK:Q03426:OID20459:v1:Inflammation	MVK:Q03426:OID20459:v1:Inflammation	M01123	inosine	3	-0.514099	0.297582	0.0840622	PPP	Q03426	Shin et al.	inosine	HMDB0000195	ENSG00000110921	MVK	FALSE
146427	MR-link-2	MVK:Q03426:OID20459:v1:Inflammation	MVK:Q03426:OID20459:v1:Inflammation	M01284	threonine	3	-0.213647	0.202276	0.290869	PPP	Q03426	Shin et al.	threonine	HMDB0000167	ENSG00000110921	MVK	FALSE
146428	MR-link-2	MVK:Q03426:OID20459:v1:Inflammation	MVK:Q03426:OID20459:v1:Inflammation	M01299	tyrosine	3	-0.106266	0.171969	0.536618	PPP	Q03426	Shin et al.	tyrosine	HMDB0000158	ENSG00000110921	MVK	FALSE
146429	MR-link-2	MVK:Q03426:OID20459:v1:Inflammation	MVK:Q03426:OID20459:v1:Inflammation	M01302	methionine	3	-0.05465	0.20647	0.791251	PPP	Q03426	Shin et al.	methionine	HMDB0000696	ENSG00000110921	MVK	FALSE
146430	MR-link-2	MVK:Q03426:OID20459:v1:Inflammation	MVK:Q03426:OID20459:v1:Inflammation	M01336	palmitate (16:0)	3	-0.0824951	0.197029	0.675439	PPP	Q03426	Shin et al.	palmitate (16:0)	HMDB0000220	ENSG00000110921	MVK	FALSE
146431	MR-link-2	MVK:Q03426:OID20459:v1:Inflammation	MVK:Q03426:OID20459:v1:Inflammation	M01358	stearate (18:0)	3	0.0181921	0.175436	0.91741	PPP	Q03426	Shin et al.	stearate (18:0)	HMDB0000827	ENSG00000110921	MVK	FALSE
146432	MR-link-2	MVK:Q03426:OID20459:v1:Inflammation	MVK:Q03426:OID20459:v1:Inflammation	M01493	ornithine	3	-0.0853607	0.164948	0.604806	PPP	Q03426	Shin et al.	ornithine	HMDB0000214	ENSG00000110921	MVK	FALSE
146433	MR-link-2	MVK:Q03426:OID20459:v1:Inflammation	MVK:Q03426:OID20459:v1:Inflammation	M01508	pantothenate	3	0.085368	0.179872	0.63507	PPP	Q03426	Shin et al.	pantothenate	HMDB0000210	ENSG00000110921	MVK	FALSE
146434	MR-link-2	MVK:Q03426:OID20459:v1:Inflammation	MVK:Q03426:OID20459:v1:Inflammation	M01564	citrate	3	-0.249662	0.203994	0.221003	PPP	Q03426	Shin et al.	citrate	HMDB0000094	ENSG00000110921	MVK	FALSE
146435	MR-link-2	MVK:Q03426:OID20459:v1:Inflammation	MVK:Q03426:OID20459:v1:Inflammation	M01638	arginine	3	0.0482624	0.178022	0.786311	PPP	Q03426	Shin et al.	arginine	HMDB0000517	ENSG00000110921	MVK	FALSE
146436	MR-link-2	MVK:Q03426:OID20459:v1:Inflammation	MVK:Q03426:OID20459:v1:Inflammation	M01640	ascorbate (vitamin c)	3	-0.243928	0.34268	0.476572	PPP	Q03426	Shin et al.	ascorbate (vitamin c)	HMDB0000044	ENSG00000110921	MVK	FALSE
146437	MR-link-2	MVK:Q03426:OID20459:v1:Inflammation	MVK:Q03426:OID20459:v1:Inflammation	M01649	valine	3	0.0942546	0.164503	0.566667	PPP	Q03426	Shin et al.	valine	HMDB0000883	ENSG00000110921	MVK	FALSE
146438	MR-link-2	MVK:Q03426:OID20459:v1:Inflammation	MVK:Q03426:OID20459:v1:Inflammation	M01670	urea	3	0.248619	0.166454	0.135275	PPP	Q03426	Shin et al.	urea	HMDB0000294	ENSG00000110921	MVK	FALSE
146439	MR-link-2	MVK:Q03426:OID20459:v1:Inflammation	MVK:Q03426:OID20459:v1:Inflammation	M01712	cortisol	3	0.213946	0.175333	0.222379	PPP	Q03426	Shin et al.	cortisol	HMDB0000063	ENSG00000110921	MVK	FALSE
146440	MR-link-2	MVK:Q03426:OID20459:v1:Inflammation	MVK:Q03426:OID20459:v1:Inflammation	M01827	riboflavin (vitamin b2)	3	0.0523411	0.369732	0.887423	PPP	Q03426	Shin et al.	riboflavin (vitamin b2)	HMDB0000244	ENSG00000110921	MVK	FALSE
146441	MR-link-2	MVK:Q03426:OID20459:v1:Inflammation	MVK:Q03426:OID20459:v1:Inflammation	M02132	citrulline	3	-0.00925301	0.172819	0.9573	PPP	Q03426	Shin et al.	citrulline	HMDB0000904	ENSG00000110921	MVK	FALSE
146442	MR-link-2	MVK:Q03426:OID20459:v1:Inflammation	MVK:Q03426:OID20459:v1:Inflammation	M02137	biliverdin	3	-0.138656	0.183923	0.450918	PPP	Q03426	Shin et al.	biliverdin	HMDB0001008	ENSG00000110921	MVK	FALSE
146443	MR-link-2	MVK:Q03426:OID20459:v1:Inflammation	MVK:Q03426:OID20459:v1:Inflammation	M02342	serotonin (5ht)	3	0.225998	0.192431	0.240219	PPP	Q03426	Shin et al.	serotonin (5ht)	HMDB0000259	ENSG00000110921	MVK	FALSE
146444	MR-link-2	MVK:Q03426:OID20459:v1:Inflammation	MVK:Q03426:OID20459:v1:Inflammation	M03147	xanthine	3	0.187855	0.210894	0.373062	PPP	Q03426	Shin et al.	xanthine	HMDB0000292	ENSG00000110921	MVK	FALSE
146445	MR-link-2	MVK:Q03426:OID20459:v1:Inflammation	MVK:Q03426:OID20459:v1:Inflammation	M11438	phosphate	3	-0.0602731	0.163097	0.711716	PPP	Q03426	Shin et al.	phosphate	HMDB0001429	ENSG00000110921	MVK	FALSE
146446	MR-link-2	MVK:Q03426:OID20459:v1:Inflammation	MVK:Q03426:OID20459:v1:Inflammation	M15122	glycerol	3	0.0204661	0.175734	0.907287	PPP	Q03426	Shin et al.	glycerol	HMDB0000131	ENSG00000110921	MVK	FALSE
146447	MR-link-2	MVK:Q03426:OID20459:v1:Inflammation	MVK:Q03426:OID20459:v1:Inflammation	M15488	acetylphosphate	3	-0.220139	0.169146	0.193097	PPP	Q03426	Shin et al.	acetylphosphate	HMDB0001494	ENSG00000110921	MVK	FALSE
146448	MR-link-2	MVK:Q03426:OID20459:v1:Inflammation	MVK:Q03426:OID20459:v1:Inflammation	M15506	choline	3	0.081025	0.186071	0.663234	PPP	Q03426	Shin et al.	choline	HMDB0000097	ENSG00000110921	MVK	FALSE
146449	MR-link-2	MVK:Q03426:OID20459:v1:Inflammation	MVK:Q03426:OID20459:v1:Inflammation	M15630	n-acetylornithine	3	0.0259676	0.201513	0.897466	PPP	Q03426	Shin et al.	n-acetylornithine	HMDB0003357	ENSG00000110921	MVK	FALSE
146450	MR-link-2	MVK:Q03426:OID20459:v1:Inflammation	MVK:Q03426:OID20459:v1:Inflammation	M15677	3-methylhistidine	3	0.119937	0.20626	0.560914	PPP	Q03426	Shin et al.	3-methylhistidine	HMDB0000479	ENSG00000110921	MVK	FALSE
146451	MR-link-2	MVK:Q03426:OID20459:v1:Inflammation	MVK:Q03426:OID20459:v1:Inflammation	M15990	glycerophosphorylcholine (gpc)	3	-0.0079839	0.213373	0.970152	PPP	Q03426	Shin et al.	glycerophosphorylcholine (gpc)	HMDB0000086	ENSG00000110921	MVK	FALSE
146452	MR-link-2	MVK:Q03426:OID20459:v1:Inflammation	MVK:Q03426:OID20459:v1:Inflammation	M15996	aspartate	3	0.0515094	0.171623	0.764077	PPP	Q03426	Shin et al.	aspartate	HMDB0000191	ENSG00000110921	MVK	FALSE
146453	MR-link-2	MVK:Q03426:OID20459:v1:Inflammation	MVK:Q03426:OID20459:v1:Inflammation	M18254	paraxanthine	3	0.181923	0.180108	0.31246	PPP	Q03426	Shin et al.	paraxanthine	HMDB0001860	ENSG00000110921	MVK	FALSE
146454	MR-link-2	MVK:Q03426:OID20459:v1:Inflammation	MVK:Q03426:OID20459:v1:Inflammation	M18467	eicosapentaenoate (epa; 20:5n3)	3	-0.0325193	0.171493	0.849603	PPP	Q03426	Shin et al.	eicosapentaenoate (epa; 20:5n3)	HMDB0001999	ENSG00000110921	MVK	FALSE
146455	MR-link-2	MVK:Q03426:OID20459:v1:Inflammation	MVK:Q03426:OID20459:v1:Inflammation	M18474	estrone 3-sulfate	3	0.267622	0.517846	0.605297	PPP	Q03426	Shin et al.	estrone 3-sulfate	HMDB0001425	ENSG00000110921	MVK	FALSE
146456	MR-link-2	MVK:Q03426:OID20459:v1:Inflammation	MVK:Q03426:OID20459:v1:Inflammation	M18494	taurochenodeoxycholate	3	0.0591048	0.202689	0.77059	PPP	Q03426	Shin et al.	taurochenodeoxycholate	HMDB0000951	ENSG00000110921	MVK	FALSE
146457	MR-link-2	MVK:Q03426:OID20459:v1:Inflammation	MVK:Q03426:OID20459:v1:Inflammation	M19323	docosahexaenoate (dha; 22:6n3)	3	-0.0976026	0.168503	0.562432	PPP	Q03426	Shin et al.	docosahexaenoate (dha; 22:6n3)	HMDB0002183	ENSG00000110921	MVK	FALSE
146458	MR-link-2	MVK:Q03426:OID20459:v1:Inflammation	MVK:Q03426:OID20459:v1:Inflammation	M19934	myo-inositol	3	-0.0298061	0.170498	0.861223	PPP	Q03426	Shin et al.	myo-inositol	HMDB0000211	ENSG00000110921	MVK	FALSE
146459	MR-link-2	MVK:Q03426:OID20459:v1:Inflammation	MVK:Q03426:OID20459:v1:Inflammation	M20489	glucose	3	-0.0703235	0.165359	0.670634	PPP	Q03426	Shin et al.	glucose	HMDB0000122	ENSG00000110921	MVK	FALSE
146460	MR-link-2	MVK:Q03426:OID20459:v1:Inflammation	MVK:Q03426:OID20459:v1:Inflammation	M21044	2-hydroxybutyrate (ahb)	3	0.0730052	0.189542	0.700114	PPP	Q03426	Shin et al.	2-hydroxybutyrate (ahb)	HMDB0000008	ENSG00000110921	MVK	FALSE
146461	MR-link-2	MVK:Q03426:OID20459:v1:Inflammation	MVK:Q03426:OID20459:v1:Inflammation	M22189	palmitoylcarnitine (c16)	3	0.0302203	0.188067	0.872338	PPP	Q03426	Shin et al.	palmitoylcarnitine (c16)	HMDB0000222	ENSG00000110921	MVK	FALSE
146462	MR-link-2	MVK:Q03426:OID20459:v1:Inflammation	MVK:Q03426:OID20459:v1:Inflammation	M22842	cholate	3	0.0237085	0.197991	0.904685	PPP	Q03426	Shin et al.	cholate	HMDB0000619	ENSG00000110921	MVK	FALSE
146463	MR-link-2	MVK:Q03426:OID20459:v1:Inflammation	MVK:Q03426:OID20459:v1:Inflammation	M27716	bilirubin (z,z)	3	-0.164463	0.19154	0.390541	PPP	Q03426	Shin et al.	bilirubin (z,z)	HMDB0000054	ENSG00000110921	MVK	FALSE
146464	MR-link-2	MVK:Q03426:OID20459:v1:Inflammation	MVK:Q03426:OID20459:v1:Inflammation	M27718	creatine	3	0.0433784	0.18111	0.810707	PPP	Q03426	Shin et al.	creatine	HMDB0000064	ENSG00000110921	MVK	FALSE
146465	MR-link-2	MVK:Q03426:OID20459:v1:Inflammation	MVK:Q03426:OID20459:v1:Inflammation	M31453	cysteine	3	-0.158419	0.187497	0.398158	PPP	Q03426	Shin et al.	cysteine	HMDB0000574	ENSG00000110921	MVK	FALSE
146466	MR-link-2	MVK:Q03426:OID20459:v1:Inflammation	MVK:Q03426:OID20459:v1:Inflammation	M31454	cystine	3	0.164803	0.333655	0.621355	PPP	Q03426	Shin et al.	cystine	HMDB0000192	ENSG00000110921	MVK	FALSE
146467	MR-link-2	MVK:Q03426:OID20459:v1:Inflammation	MVK:Q03426:OID20459:v1:Inflammation	M32198	acetylcarnitine (c2)	3	-0.0167938	0.192457	0.930465	PPP	Q03426	Shin et al.	acetylcarnitine (c2)	HMDB0000201	ENSG00000110921	MVK	FALSE
146468	MR-link-2	MVK:Q03426:OID20459:v1:Inflammation	MVK:Q03426:OID20459:v1:Inflammation	M32315	serine	3	-0.0250829	0.171793	0.883916	PPP	Q03426	Shin et al.	serine	HMDB0000187	ENSG00000110921	MVK	FALSE
146469	MR-link-2	MVK:Q03426:OID20459:v1:Inflammation	MVK:Q03426:OID20459:v1:Inflammation	M32319	trans-4-hydroxyproline	3	0.267238	0.167165	0.109898	PPP	Q03426	Shin et al.	trans-4-hydroxyproline	HMDB0000725	ENSG00000110921	MVK	FALSE
146470	MR-link-2	MVK:Q03426:OID20459:v1:Inflammation	MVK:Q03426:OID20459:v1:Inflammation	M32322	glutamate	3	0.0932036	0.16856	0.580304	PPP	Q03426	Shin et al.	glutamate	HMDB0000148	ENSG00000110921	MVK	FALSE
146471	MR-link-2	MVK:Q03426:OID20459:v1:Inflammation	MVK:Q03426:OID20459:v1:Inflammation	M32338	glycine	3	-0.0821362	0.203809	0.686944	PPP	Q03426	Shin et al.	glycine	HMDB0000123	ENSG00000110921	MVK	FALSE
146472	MR-link-2	MVK:Q03426:OID20459:v1:Inflammation	MVK:Q03426:OID20459:v1:Inflammation	M32339	alanine	3	0.0626569	0.178994	0.726302	PPP	Q03426	Shin et al.	alanine	HMDB0000161	ENSG00000110921	MVK	FALSE
146473	MR-link-2	MVK:Q03426:OID20459:v1:Inflammation	MVK:Q03426:OID20459:v1:Inflammation	M32425	dehydroepiandrosterone sulfate (dhea-s)	3	-0.028769	0.172854	0.867815	PPP	Q03426	Shin et al.	dehydroepiandrosterone sulfate (dhea-s)	HMDB0001032	ENSG00000110921	MVK	FALSE
146474	MR-link-2	MVK:Q03426:OID20459:v1:Inflammation	MVK:Q03426:OID20459:v1:Inflammation	M32458	oleamide	3	-0.0453788	0.183835	0.805028	PPP	Q03426	Shin et al.	oleamide	HMDB0002117	ENSG00000110921	MVK	FALSE
146475	MR-link-2	MVK:Q03426:OID20459:v1:Inflammation	MVK:Q03426:OID20459:v1:Inflammation	M32593	heme	3	-0.0436901	0.18771	0.815953	PPP	Q03426	Shin et al.	heme	HMDB0003178	ENSG00000110921	MVK	FALSE
146476	MR-link-2	MVK:Q03426:OID20459:v1:Inflammation	MVK:Q03426:OID20459:v1:Inflammation	M33453	alpha-ketoglutarate	3	0.261451	0.221115	0.237039	PPP	Q03426	Shin et al.	alpha-ketoglutarate	HMDB0000208	ENSG00000110921	MVK	FALSE
146477	MR-link-2	MVK:Q03426:OID20459:v1:Inflammation	MVK:Q03426:OID20459:v1:Inflammation	M34106	bilirubin (e,z or z,e)*	3	0.0712563	0.207112	0.730811	PPP	Q03426	Shin et al.	bilirubin (e,z or z,e)*	HMDB0000488	ENSG00000110921	MVK	FALSE
146478	MR-link-2	MVK:Q03426:OID20459:v1:Inflammation	MVK:Q03426:OID20459:v1:Inflammation	M34283	asparagine	3	0.164143	0.17975	0.361151	PPP	Q03426	Shin et al.	asparagine	HMDB0000168	ENSG00000110921	MVK	FALSE
146479	MR-link-2	MVK:Q03426:OID20459:v1:Inflammation	MVK:Q03426:OID20459:v1:Inflammation	bioa_001	alanine	3	0.00706169	0.0581769	0.903388	PPP	Q03426	Lotta et al.	alanine	HMDB0000161	ENSG00000110921	MVK	FALSE
146480	MR-link-2	MVK:Q03426:OID20459:v1:Inflammation	MVK:Q03426:OID20459:v1:Inflammation	bioa_002	arginine	3	0.0758679	0.0916545	0.407806	PPP	Q03426	Lotta et al.	arginine	HMDB0000517	ENSG00000110921	MVK	FALSE
146481	MR-link-2	MVK:Q03426:OID20459:v1:Inflammation	MVK:Q03426:OID20459:v1:Inflammation	bioa_003	asparagine	3	0.0223091	0.0845902	0.791987	PPP	Q03426	Lotta et al.	asparagine	HMDB0000168	ENSG00000110921	MVK	FALSE
146482	MR-link-2	MVK:Q03426:OID20459:v1:Inflammation	MVK:Q03426:OID20459:v1:Inflammation	bioa_004	aspartate	3	0.0391333	0.0809477	0.628784	PPP	Q03426	Lotta et al.	aspartate	HMDB0000191	ENSG00000110921	MVK	FALSE
146483	MR-link-2	MVK:Q03426:OID20459:v1:Inflammation	MVK:Q03426:OID20459:v1:Inflammation	bioa_005	citrulline	3	-0.0941639	0.0850686	0.26833	PPP	Q03426	Lotta et al.	citrulline	HMDB0000904	ENSG00000110921	MVK	FALSE
146484	MR-link-2	MVK:Q03426:OID20459:v1:Inflammation	MVK:Q03426:OID20459:v1:Inflammation	bioa_006	glutamine	3	0.0605932	0.0604932	0.316511	PPP	Q03426	Lotta et al.	glutamine	HMDB0000641	ENSG00000110921	MVK	FALSE
146485	MR-link-2	MVK:Q03426:OID20459:v1:Inflammation	MVK:Q03426:OID20459:v1:Inflammation	bioa_007	glutamate	3	-0.0800309	0.090999	0.379147	PPP	Q03426	Lotta et al.	glutamate	HMDB0000148	ENSG00000110921	MVK	FALSE
146486	MR-link-2	MVK:Q03426:OID20459:v1:Inflammation	MVK:Q03426:OID20459:v1:Inflammation	bioa_008	glycine	3	-0.0404394	0.0568178	0.476626	PPP	Q03426	Lotta et al.	glycine	HMDB0000123	ENSG00000110921	MVK	FALSE
146487	MR-link-2	MVK:Q03426:OID20459:v1:Inflammation	MVK:Q03426:OID20459:v1:Inflammation	bioa_009	histidine	3	0.0440788	0.0537338	0.412035	PPP	Q03426	Lotta et al.	histidine	HMDB0000177	ENSG00000110921	MVK	FALSE
146488	MR-link-2	MVK:Q03426:OID20459:v1:Inflammation	MVK:Q03426:OID20459:v1:Inflammation	bioa_013	methionine	3	0.0667512	0.0876993	0.446576	PPP	Q03426	Lotta et al.	methionine	HMDB0000696	ENSG00000110921	MVK	FALSE
146489	MR-link-2	MVK:Q03426:OID20459:v1:Inflammation	MVK:Q03426:OID20459:v1:Inflammation	bioa_014	ornithine	3	-0.0831735	0.0946114	0.379343	PPP	Q03426	Lotta et al.	ornithine	HMDB0000214	ENSG00000110921	MVK	FALSE
146490	MR-link-2	MVK:Q03426:OID20459:v1:Inflammation	MVK:Q03426:OID20459:v1:Inflammation	bioa_015	phenylethylamine	6	-0.0543513	0.134226	0.685532	PPP	Q03426	Lotta et al.	phenylethylamine	HMDB0012275	ENSG00000110921	MVK	FALSE
146491	MR-link-2	MVK:Q03426:OID20459:v1:Inflammation	MVK:Q03426:OID20459:v1:Inflammation	bioa_016	phenylalanine	3	0.0247646	0.0533692	0.64263	PPP	Q03426	Lotta et al.	phenylalanine	HMDB0000159	ENSG00000110921	MVK	FALSE
146492	MR-link-2	MVK:Q03426:OID20459:v1:Inflammation	MVK:Q03426:OID20459:v1:Inflammation	bioa_018	serine	3	-0.0948705	0.0919738	0.302309	PPP	Q03426	Lotta et al.	serine	HMDB0000187	ENSG00000110921	MVK	FALSE
146493	MR-link-2	MVK:Q03426:OID20459:v1:Inflammation	MVK:Q03426:OID20459:v1:Inflammation	bioa_019	threonine	3	-0.0834873	0.093015	0.369416	PPP	Q03426	Lotta et al.	threonine	HMDB0000167	ENSG00000110921	MVK	FALSE
146494	MR-link-2	MVK:Q03426:OID20459:v1:Inflammation	MVK:Q03426:OID20459:v1:Inflammation	bioa_020	tryptophan	3	-0.0206841	0.0954399	0.828423	PPP	Q03426	Lotta et al.	tryptophan	HMDB0000929	ENSG00000110921	MVK	FALSE
146495	MR-link-2	MVK:Q03426:OID20459:v1:Inflammation	MVK:Q03426:OID20459:v1:Inflammation	bioa_021	tyrosine	3	-0.0171409	0.047366	0.71744	PPP	Q03426	Lotta et al.	tyrosine	HMDB0000158	ENSG00000110921	MVK	FALSE
146496	MR-link-2	MVK:Q03426:OID20459:v1:Inflammation	MVK:Q03426:OID20459:v1:Inflammation	bioa_022	valine	3	0.02828	0.0559655	0.61334	PPP	Q03426	Lotta et al.	valine	HMDB0000883	ENSG00000110921	MVK	FALSE
146497	MR-link-2	MVK:Q03426:OID20459:v1:Inflammation	MVK:Q03426:OID20459:v1:Inflammation	bioa_023	n-acetylornithine	3	-0.0432666	0.0881129	0.623401	PPP	Q03426	Lotta et al.	n-acetylornithine	HMDB0003357	ENSG00000110921	MVK	FALSE
146498	MR-link-2	MVK:Q03426:OID20459:v1:Inflammation	MVK:Q03426:OID20459:v1:Inflammation	bioa_030	trans-hydroxyproline	3	0.0853998	0.0826638	0.301558	PPP	Q03426	Lotta et al.	trans-hydroxyproline	HMDB0000725	ENSG00000110921	MVK	FALSE
146499	MR-link-2	MVK:Q03426:OID20459:v1:Inflammation	MVK:Q03426:OID20459:v1:Inflammation	bioa_031	sarcosine	6	-0.0265489	0.0799994	0.739992	PPP	Q03426	Lotta et al.	sarcosine	HMDB0000271	ENSG00000110921	MVK	FALSE
146500	MR-link-2	MVK:Q03426:OID20459:v1:Inflammation	MVK:Q03426:OID20459:v1:Inflammation	bioa_032	serotonin	3	0.0461041	0.105831	0.663097	PPP	Q03426	Lotta et al.	serotonin	HMDB0000259	ENSG00000110921	MVK	FALSE
146501	MR-link-2	MVK:Q03426:OID20459:v1:Inflammation	MVK:Q03426:OID20459:v1:Inflammation	bioa_033	spermidine	6	-0.0478352	0.0987794	0.628199	PPP	Q03426	Lotta et al.	spermidine	HMDB0001257	ENSG00000110921	MVK	FALSE
146502	MR-link-2	MVK:Q03426:OID20459:v1:Inflammation	MVK:Q03426:OID20459:v1:Inflammation	bior_002	acetylcarnitine (c2)	3	-0.0907306	0.0899256	0.312997	PPP	Q03426	Lotta et al.	acetylcarnitine (c2)	HMDB0000201	ENSG00000110921	MVK	FALSE
146503	MR-link-2	MVK:Q03426:OID20459:v1:Inflammation	MVK:Q03426:OID20459:v1:Inflammation	bior_031	hexadecanoylcarnitine	3	-0.0484051	0.0931412	0.603275	PPP	Q03426	Lotta et al.	hexadecanoylcarnitine	HMDB0000222	ENSG00000110921	MVK	FALSE
146504	MR-link-2	MVK:Q03426:OID20459:v1:Inflammation	MVK:Q03426:OID20459:v1:Inflammation	met-d-Acetate	acetate	6	-0.0625594	0.0426527	0.142454	PPP	Q03426	Borges et al.	acetate	HMDB0000042	ENSG00000110921	MVK	FALSE
146505	MR-link-2	MVK:Q03426:OID20459:v1:Inflammation	MVK:Q03426:OID20459:v1:Inflammation	met-d-Acetoacetate	acetoacetate	6	-0.00801062	0.0373234	0.830058	PPP	Q03426	Borges et al.	acetoacetate	HMDB0000060	ENSG00000110921	MVK	FALSE
146506	MR-link-2	MVK:Q03426:OID20459:v1:Inflammation	MVK:Q03426:OID20459:v1:Inflammation	met-d-Ala	alanine	6	0.0802046	0.0388775	0.0391121	PPP	Q03426	Borges et al.	alanine	HMDB0000161	ENSG00000110921	MVK	FALSE
146507	MR-link-2	MVK:Q03426:OID20459:v1:Inflammation	MVK:Q03426:OID20459:v1:Inflammation	met-d-Citrate	citrate	6	0.0758324	0.0468489	0.10552	PPP	Q03426	Borges et al.	citrate	HMDB0000094	ENSG00000110921	MVK	FALSE
146508	MR-link-2	MVK:Q03426:OID20459:v1:Inflammation	MVK:Q03426:OID20459:v1:Inflammation	met-d-Gln	glutamine	6	0.00612431	0.0444381	0.890385	PPP	Q03426	Borges et al.	glutamine	HMDB0000641	ENSG00000110921	MVK	FALSE
146509	MR-link-2	MVK:Q03426:OID20459:v1:Inflammation	MVK:Q03426:OID20459:v1:Inflammation	met-d-Glucose	glucose	6	-0.0187672	0.0400857	0.639659	PPP	Q03426	Borges et al.	glucose	HMDB0000122	ENSG00000110921	MVK	FALSE
146510	MR-link-2	MVK:Q03426:OID20459:v1:Inflammation	MVK:Q03426:OID20459:v1:Inflammation	met-d-Gly	glycine	6	0.0373302	0.039529	0.344978	PPP	Q03426	Borges et al.	glycine	HMDB0000123	ENSG00000110921	MVK	FALSE
146511	MR-link-2	MVK:Q03426:OID20459:v1:Inflammation	MVK:Q03426:OID20459:v1:Inflammation	met-d-His	histidine	6	0.0216137	0.0352544	0.539825	PPP	Q03426	Borges et al.	histidine	HMDB0000177	ENSG00000110921	MVK	FALSE
146512	MR-link-2	MVK:Q03426:OID20459:v1:Inflammation	MVK:Q03426:OID20459:v1:Inflammation	met-d-LA	linoleate (18:2n6)	6	-0.0353935	0.0494527	0.474174	PPP	Q03426	Borges et al.	linoleate (18:2n6)	HMDB0006270,HMDB0000673	ENSG00000110921	MVK	FALSE
146513	MR-link-2	MVK:Q03426:OID20459:v1:Inflammation	MVK:Q03426:OID20459:v1:Inflammation	met-d-Phe	phenylalanine	6	0.0580512	0.0362697	0.109479	PPP	Q03426	Borges et al.	phenylalanine	HMDB0000159	ENSG00000110921	MVK	FALSE
146514	MR-link-2	MVK:Q03426:OID20459:v1:Inflammation	MVK:Q03426:OID20459:v1:Inflammation	met-d-Pyruvate	pyruvate	6	0.0376942	0.0430457	0.381205	PPP	Q03426	Borges et al.	pyruvate	HMDB0000243	ENSG00000110921	MVK	FALSE
146515	MR-link-2	MVK:Q03426:OID20459:v1:Inflammation	MVK:Q03426:OID20459:v1:Inflammation	met-d-Tyr	tyrosine	6	0.0420663	0.0362622	0.246025	PPP	Q03426	Borges et al.	tyrosine	HMDB0000158	ENSG00000110921	MVK	FALSE
146516	MR-link-2	MVK:Q03426:OID20459:v1:Inflammation	MVK:Q03426:OID20459:v1:Inflammation	met-d-Val	valine	6	0.0197892	0.0448078	0.658746	PPP	Q03426	Borges et al.	valine	HMDB0000883	ENSG00000110921	MVK	FALSE
146943	MR-link-2	NADK:O95544:OID20178:v1:Cardiometabolic	NADK:O95544:OID20178:v1:Cardiometabolic	GCST90199627	n-alpha-acetylornithine	9	0.109532	0.0524508	0.0367728	PPP	O95544	Chen et al.	n-alpha-acetylornithine	HMDB0003357	ENSG00000008130	NADK	FALSE
146944	MR-link-2	NADK:O95544:OID20178:v1:Cardiometabolic	NADK:O95544:OID20178:v1:Cardiometabolic	GCST90199628	3-methylhistidine	9	0.0407346	0.0386553	0.291979	PPP	O95544	Chen et al.	3-methylhistidine	HMDB0000479	ENSG00000008130	NADK	FALSE
146945	MR-link-2	NADK:O95544:OID20178:v1:Cardiometabolic	NADK:O95544:OID20178:v1:Cardiometabolic	GCST90199629	glycerophosphorylcholine (gpc)	9	0.0135236	0.0392537	0.730457	PPP	O95544	Chen et al.	glycerophosphorylcholine (gpc)	HMDB0000086	ENSG00000008130	NADK	FALSE
146946	MR-link-2	NADK:O95544:OID20178:v1:Cardiometabolic	NADK:O95544:OID20178:v1:Cardiometabolic	GCST90199637	n-acetylglutamate	9	0.0315577	0.0401017	0.431315	PPP	O95544	Chen et al.	n-acetylglutamate	HMDB0001138	ENSG00000008130	NADK	FALSE
146947	MR-link-2	NADK:O95544:OID20178:v1:Cardiometabolic	NADK:O95544:OID20178:v1:Cardiometabolic	GCST90199651	docosahexaenoate (dha; 22:6n3)	9	-0.0334645	0.0441326	0.448289	PPP	O95544	Chen et al.	docosahexaenoate (dha; 22:6n3)	HMDB0002183	ENSG00000008130	NADK	FALSE
146948	MR-link-2	NADK:O95544:OID20178:v1:Cardiometabolic	NADK:O95544:OID20178:v1:Cardiometabolic	GCST90199652	1-stearoyl-2-oleoyl-gps (18:0/18:1)	9	0.064075	0.0441837	0.147005	PPP	O95544	Chen et al.	1-stearoyl-2-oleoyl-gps (18:0/18:1)	HMDB0010163	ENSG00000008130	NADK	FALSE
146949	MR-link-2	NADK:O95544:OID20178:v1:Cardiometabolic	NADK:O95544:OID20178:v1:Cardiometabolic	GCST90199654	paraxanthine	9	0.0288997	0.0466541	0.535622	PPP	O95544	Chen et al.	paraxanthine	HMDB0001860	ENSG00000008130	NADK	FALSE
146950	MR-link-2	NADK:O95544:OID20178:v1:Cardiometabolic	NADK:O95544:OID20178:v1:Cardiometabolic	GCST90199665	n-acetylaspartate (naa)	9	0.0493058	0.0391371	0.207733	PPP	O95544	Chen et al.	n-acetylaspartate (naa)	HMDB0000812	ENSG00000008130	NADK	FALSE
146951	MR-link-2	NADK:O95544:OID20178:v1:Cardiometabolic	NADK:O95544:OID20178:v1:Cardiometabolic	GCST90199666	palmitoylcarnitine (c16)	9	-0.0448649	0.0450149	0.318925	PPP	O95544	Chen et al.	palmitoylcarnitine (c16)	HMDB0000222	ENSG00000008130	NADK	FALSE
146952	MR-link-2	NADK:O95544:OID20178:v1:Cardiometabolic	NADK:O95544:OID20178:v1:Cardiometabolic	GCST90199669	acetylcarnitine (c2)	9	-0.0516595	0.0390111	0.185428	PPP	O95544	Chen et al.	acetylcarnitine (c2)	HMDB0000201	ENSG00000008130	NADK	FALSE
146953	MR-link-2	NADK:O95544:OID20178:v1:Cardiometabolic	NADK:O95544:OID20178:v1:Cardiometabolic	GCST90199673	dehydroepiandrosterone sulfate (dhea-s)	9	0.0122878	0.0390519	0.753024	PPP	O95544	Chen et al.	dehydroepiandrosterone sulfate (dhea-s)	HMDB0001032	ENSG00000008130	NADK	FALSE
146954	MR-link-2	NADK:O95544:OID20178:v1:Cardiometabolic	NADK:O95544:OID20178:v1:Cardiometabolic	GCST90199691	1-methylhistidine	9	0.041816	0.0406238	0.303316	PPP	O95544	Chen et al.	1-methylhistidine	HMDB0000001	ENSG00000008130	NADK	FALSE
146955	MR-link-2	NADK:O95544:OID20178:v1:Cardiometabolic	NADK:O95544:OID20178:v1:Cardiometabolic	GCST90199845	sphinganine-1-phosphate	9	-0.0213483	0.0481565	0.657541	PPP	O95544	Chen et al.	sphinganine-1-phosphate	HMDB0001383	ENSG00000008130	NADK	FALSE
146956	MR-link-2	NADK:O95544:OID20178:v1:Cardiometabolic	NADK:O95544:OID20178:v1:Cardiometabolic	GCST90199896	sulfate*	9	0.0731594	0.039742	0.0656423	PPP	O95544	Chen et al.	sulfate*	HMDB01448	ENSG00000008130	NADK	FALSE
146957	MR-link-2	NADK:O95544:OID20178:v1:Cardiometabolic	NADK:O95544:OID20178:v1:Cardiometabolic	GCST90199972	sphingomyelin (d18:1/24:1, d18:2/24:0)*	9	-0.039896	0.0411138	0.331858	PPP	O95544	Chen et al.	sphingomyelin (d18:1/24:1, d18:2/24:0)*	HMDB0012107	ENSG00000008130	NADK	FALSE
146958	MR-link-2	NADK:O95544:OID20178:v1:Cardiometabolic	NADK:O95544:OID20178:v1:Cardiometabolic	GCST90200001	sphingomyelin (d18:1/20:0, d16:1/22:0)*	9	-0.0442083	0.0397272	0.265795	PPP	O95544	Chen et al.	sphingomyelin (d18:1/20:0, d16:1/22:0)*	HMDB0012102	ENSG00000008130	NADK	FALSE
146959	MR-link-2	NADK:O95544:OID20178:v1:Cardiometabolic	NADK:O95544:OID20178:v1:Cardiometabolic	GCST90200049	myristoyl dihydrosphingomyelin (d18:0/14:0)*	9	-0.0235619	0.0409424	0.56496	PPP	O95544	Chen et al.	myristoyl dihydrosphingomyelin (d18:0/14:0)*	HMDB0012085	ENSG00000008130	NADK	FALSE
146960	MR-link-2	NADK:O95544:OID20178:v1:Cardiometabolic	NADK:O95544:OID20178:v1:Cardiometabolic	GCST90200056	sphingomyelin (d18:0/18:0, d19:0/17:0)*	9	0.0237192	0.0418306	0.570694	PPP	O95544	Chen et al.	sphingomyelin (d18:0/18:0, d19:0/17:0)*	HMDB0012087	ENSG00000008130	NADK	FALSE
146961	MR-link-2	NADK:O95544:OID20178:v1:Cardiometabolic	NADK:O95544:OID20178:v1:Cardiometabolic	GCST90200279	pantothenate	9	-0.00681792	0.0390599	0.861433	PPP	O95544	Chen et al.	pantothenate	HMDB0000210	ENSG00000008130	NADK	FALSE
146962	MR-link-2	NADK:O95544:OID20178:v1:Cardiometabolic	NADK:O95544:OID20178:v1:Cardiometabolic	GCST90200281	phosphoethanolamine	9	-0.0140272	0.0414903	0.7353	PPP	O95544	Chen et al.	phosphoethanolamine	HMDB0000224	ENSG00000008130	NADK	FALSE
146963	MR-link-2	NADK:O95544:OID20178:v1:Cardiometabolic	NADK:O95544:OID20178:v1:Cardiometabolic	GCST90200283	3-ureidopropionate	9	0.0393166	0.0433392	0.36431	PPP	O95544	Chen et al.	3-ureidopropionate	HMDB0000026	ENSG00000008130	NADK	FALSE
146964	MR-link-2	NADK:O95544:OID20178:v1:Cardiometabolic	NADK:O95544:OID20178:v1:Cardiometabolic	GCST90200291	sarcosine	9	-0.00314402	0.0387607	0.935352	PPP	O95544	Chen et al.	sarcosine	HMDB0000271	ENSG00000008130	NADK	FALSE
146965	MR-link-2	NADK:O95544:OID20178:v1:Cardiometabolic	NADK:O95544:OID20178:v1:Cardiometabolic	GCST90200292	trans-4-hydroxyproline	9	0.0519395	0.0390311	0.183282	PPP	O95544	Chen et al.	trans-4-hydroxyproline	HMDB0000725	ENSG00000008130	NADK	FALSE
146966	MR-link-2	NADK:O95544:OID20178:v1:Cardiometabolic	NADK:O95544:OID20178:v1:Cardiometabolic	GCST90200293	thyroxine	9	-0.0365365	0.0397218	0.357672	PPP	O95544	Chen et al.	thyroxine	HMDB0000248	ENSG00000008130	NADK	FALSE
146967	MR-link-2	NADK:O95544:OID20178:v1:Cardiometabolic	NADK:O95544:OID20178:v1:Cardiometabolic	GCST90200296	methyl indole-3-acetate	9	0.00239631	0.0425431	0.955082	PPP	O95544	Chen et al.	methyl indole-3-acetate	HMDB0029738	ENSG00000008130	NADK	FALSE
146968	MR-link-2	NADK:O95544:OID20178:v1:Cardiometabolic	NADK:O95544:OID20178:v1:Cardiometabolic	GCST90200304	citrate	9	-0.0830013	0.0404994	0.0404183	PPP	O95544	Chen et al.	citrate	HMDB0000094	ENSG00000008130	NADK	FALSE
146969	MR-link-2	NADK:O95544:OID20178:v1:Cardiometabolic	NADK:O95544:OID20178:v1:Cardiometabolic	GCST90200306	butyrate/isobutyrate (4:0)	9	0.0232112	0.0437775	0.595967	PPP	O95544	Chen et al.	butyrate/isobutyrate (4:0)	HMDB0000039	ENSG00000008130	NADK	FALSE
146970	MR-link-2	NADK:O95544:OID20178:v1:Cardiometabolic	NADK:O95544:OID20178:v1:Cardiometabolic	GCST90200314	n-acetylneuraminate	9	-0.0373946	0.039182	0.33989	PPP	O95544	Chen et al.	n-acetylneuraminate	HMDB0000230	ENSG00000008130	NADK	FALSE
146971	MR-link-2	NADK:O95544:OID20178:v1:Cardiometabolic	NADK:O95544:OID20178:v1:Cardiometabolic	GCST90200318	acetoacetate	9	-0.0470317	0.0424838	0.268272	PPP	O95544	Chen et al.	acetoacetate	HMDB0000060	ENSG00000008130	NADK	FALSE
146972	MR-link-2	NADK:O95544:OID20178:v1:Cardiometabolic	NADK:O95544:OID20178:v1:Cardiometabolic	GCST90200319	cys-gly, oxidized	9	0.021593	0.0388015	0.577869	PPP	O95544	Chen et al.	cys-gly, oxidized	HMDB0000078	ENSG00000008130	NADK	FALSE
146973	MR-link-2	NADK:O95544:OID20178:v1:Cardiometabolic	NADK:O95544:OID20178:v1:Cardiometabolic	GCST90200321	cholate	9	-0.0249956	0.0397691	0.529665	PPP	O95544	Chen et al.	cholate	HMDB0000619	ENSG00000008130	NADK	FALSE
146974	MR-link-2	NADK:O95544:OID20178:v1:Cardiometabolic	NADK:O95544:OID20178:v1:Cardiometabolic	GCST90200323	creatine	9	0.00547465	0.0396628	0.890217	PPP	O95544	Chen et al.	creatine	HMDB0000064	ENSG00000008130	NADK	FALSE
146975	MR-link-2	NADK:O95544:OID20178:v1:Cardiometabolic	NADK:O95544:OID20178:v1:Cardiometabolic	GCST90200325	glycerol	9	-0.0360082	0.0438305	0.411342	PPP	O95544	Chen et al.	glycerol	HMDB0000131	ENSG00000008130	NADK	FALSE
146976	MR-link-2	NADK:O95544:OID20178:v1:Cardiometabolic	NADK:O95544:OID20178:v1:Cardiometabolic	GCST90200327	choline	9	0.0317857	0.0386786	0.411196	PPP	O95544	Chen et al.	choline	HMDB0000097	ENSG00000008130	NADK	FALSE
146977	MR-link-2	NADK:O95544:OID20178:v1:Cardiometabolic	NADK:O95544:OID20178:v1:Cardiometabolic	GCST90200335	stearoyl sphingomyelin (d18:1/18:0)	9	-0.065861	0.0466214	0.15775	PPP	O95544	Chen et al.	stearoyl sphingomyelin (d18:1/18:0)	HMDB0001348	ENSG00000008130	NADK	FALSE
146978	MR-link-2	NADK:O95544:OID20178:v1:Cardiometabolic	NADK:O95544:OID20178:v1:Cardiometabolic	GCST90200336	n-palmitoyl-sphingosine (d18:1/16:0)	9	-0.0401051	0.0454205	0.377251	PPP	O95544	Chen et al.	n-palmitoyl-sphingosine (d18:1/16:0)	HMDB0004949	ENSG00000008130	NADK	FALSE
146979	MR-link-2	NADK:O95544:OID20178:v1:Cardiometabolic	NADK:O95544:OID20178:v1:Cardiometabolic	GCST90200337	taurochenodeoxycholate	9	0.0341989	0.0448961	0.44622	PPP	O95544	Chen et al.	taurochenodeoxycholate	HMDB0000951	ENSG00000008130	NADK	FALSE
146980	MR-link-2	NADK:O95544:OID20178:v1:Cardiometabolic	NADK:O95544:OID20178:v1:Cardiometabolic	GCST90200341	n-stearoyl-sphingosine (d18:1/18:0)*	9	-0.078929	0.0409394	0.0538615	PPP	O95544	Chen et al.	n-stearoyl-sphingosine (d18:1/18:0)*	HMDB0004950	ENSG00000008130	NADK	FALSE
146981	MR-link-2	NADK:O95544:OID20178:v1:Cardiometabolic	NADK:O95544:OID20178:v1:Cardiometabolic	GCST90200345	s-adenosylhomocysteine (sah)	9	-0.000959551	0.0556107	0.986233	PPP	O95544	Chen et al.	s-adenosylhomocysteine (sah)	HMDB00939	ENSG00000008130	NADK	FALSE
146982	MR-link-2	NADK:O95544:OID20178:v1:Cardiometabolic	NADK:O95544:OID20178:v1:Cardiometabolic	GCST90200348	quinolinate	9	-0.0176226	0.0404701	0.663237	PPP	O95544	Chen et al.	quinolinate	HMDB0000232	ENSG00000008130	NADK	FALSE
146983	MR-link-2	NADK:O95544:OID20178:v1:Cardiometabolic	NADK:O95544:OID20178:v1:Cardiometabolic	GCST90200349	eicosapentaenoate (epa; 20:5n3)	9	-0.0295054	0.0417692	0.479945	PPP	O95544	Chen et al.	eicosapentaenoate (epa; 20:5n3)	HMDB0001999	ENSG00000008130	NADK	FALSE
146984	MR-link-2	NADK:O95544:OID20178:v1:Cardiometabolic	NADK:O95544:OID20178:v1:Cardiometabolic	GCST90200351	n-acetylputrescine	9	0.03603	0.0408479	0.377748	PPP	O95544	Chen et al.	n-acetylputrescine	HMDB0002064	ENSG00000008130	NADK	FALSE
146985	MR-link-2	NADK:O95544:OID20178:v1:Cardiometabolic	NADK:O95544:OID20178:v1:Cardiometabolic	GCST90200354	linoleate (18:2n6)	9	-0.0991775	0.0465101	0.0329752	PPP	O95544	Chen et al.	linoleate (18:2n6)	HMDB0006270,HMDB0000673	ENSG00000008130	NADK	FALSE
146986	MR-link-2	NADK:O95544:OID20178:v1:Cardiometabolic	NADK:O95544:OID20178:v1:Cardiometabolic	GCST90200355	adenosine 5'-diphosphate (adp)	9	-0.0164733	0.0525483	0.75391	PPP	O95544	Chen et al.	adenosine 5'-diphosphate (adp)	HMDB0001341	ENSG00000008130	NADK	TRUE
146987	MR-link-2	NADK:O95544:OID20178:v1:Cardiometabolic	NADK:O95544:OID20178:v1:Cardiometabolic	GCST90200356	adenosine 5'-monophosphate (amp)	9	0.00396299	0.0459172	0.931222	PPP	O95544	Chen et al.	adenosine 5'-monophosphate (amp)	HMDB0000045	ENSG00000008130	NADK	FALSE
146988	MR-link-2	NADK:O95544:OID20178:v1:Cardiometabolic	NADK:O95544:OID20178:v1:Cardiometabolic	GCST90200358	arachidonate (20:4n6)	9	-0.0436084	0.038662	0.259346	PPP	O95544	Chen et al.	arachidonate (20:4n6)	HMDB0001043	ENSG00000008130	NADK	FALSE
146989	MR-link-2	NADK:O95544:OID20178:v1:Cardiometabolic	NADK:O95544:OID20178:v1:Cardiometabolic	GCST90200359	5-methylthioadenosine (mta)	9	0.0643558	0.042774	0.132439	PPP	O95544	Chen et al.	5-methylthioadenosine (mta)	HMDB0001173	ENSG00000008130	NADK	FALSE
146990	MR-link-2	NADK:O95544:OID20178:v1:Cardiometabolic	NADK:O95544:OID20178:v1:Cardiometabolic	GCST90200361	beta-alanine	9	0.0610954	0.0393094	0.120133	PPP	O95544	Chen et al.	beta-alanine	HMDB0000056	ENSG00000008130	NADK	FALSE
146991	MR-link-2	NADK:O95544:OID20178:v1:Cardiometabolic	NADK:O95544:OID20178:v1:Cardiometabolic	GCST90200362	succinate	9	-0.0761854	0.0402339	0.0582831	PPP	O95544	Chen et al.	succinate	HMDB0000254	ENSG00000008130	NADK	FALSE
146992	MR-link-2	NADK:O95544:OID20178:v1:Cardiometabolic	NADK:O95544:OID20178:v1:Cardiometabolic	GCST90200363	choline phosphate	9	-0.0240491	0.0418891	0.565892	PPP	O95544	Chen et al.	choline phosphate	HMDB0001565	ENSG00000008130	NADK	FALSE
146993	MR-link-2	NADK:O95544:OID20178:v1:Cardiometabolic	NADK:O95544:OID20178:v1:Cardiometabolic	GCST90200364	cysteinylglycine	9	-0.000465737	0.0390179	0.990476	PPP	O95544	Chen et al.	cysteinylglycine	HMDB0000078	ENSG00000008130	NADK	FALSE
146994	MR-link-2	NADK:O95544:OID20178:v1:Cardiometabolic	NADK:O95544:OID20178:v1:Cardiometabolic	GCST90200365	phenylpyruvate	9	0.0537641	0.0444455	0.226408	PPP	O95544	Chen et al.	phenylpyruvate	HMDB0000205	ENSG00000008130	NADK	FALSE
146995	MR-link-2	NADK:O95544:OID20178:v1:Cardiometabolic	NADK:O95544:OID20178:v1:Cardiometabolic	GCST90200368	cholesterol	9	0.0126722	0.0431441	0.768974	PPP	O95544	Chen et al.	cholesterol	HMDB0000067	ENSG00000008130	NADK	FALSE
146996	MR-link-2	NADK:O95544:OID20178:v1:Cardiometabolic	NADK:O95544:OID20178:v1:Cardiometabolic	GCST90200369	2-hydroxyphenylacetate	9	0.00747301	0.0403601	0.853105	PPP	O95544	Chen et al.	2-hydroxyphenylacetate	HMDB0000669	ENSG00000008130	NADK	FALSE
146997	MR-link-2	NADK:O95544:OID20178:v1:Cardiometabolic	NADK:O95544:OID20178:v1:Cardiometabolic	GCST90200370	aspartate	9	0.040911	0.0441423	0.354031	PPP	O95544	Chen et al.	aspartate	HMDB0000191	ENSG00000008130	NADK	FALSE
146998	MR-link-2	NADK:O95544:OID20178:v1:Cardiometabolic	NADK:O95544:OID20178:v1:Cardiometabolic	GCST90200372	arginine	9	0.0763373	0.0386691	0.0483685	PPP	O95544	Chen et al.	arginine	HMDB0000517	ENSG00000008130	NADK	FALSE
146999	MR-link-2	NADK:O95544:OID20178:v1:Cardiometabolic	NADK:O95544:OID20178:v1:Cardiometabolic	GCST90200374	sphinganine	9	0.0304754	0.0451245	0.499444	PPP	O95544	Chen et al.	sphinganine	HMDB0000269	ENSG00000008130	NADK	FALSE
147000	MR-link-2	NADK:O95544:OID20178:v1:Cardiometabolic	NADK:O95544:OID20178:v1:Cardiometabolic	GCST90200376	flavin adenine dinucleotide (fad)	9	0.0116633	0.0493471	0.813159	PPP	O95544	Chen et al.	flavin adenine dinucleotide (fad)	HMDB0001248	ENSG00000008130	NADK	FALSE
147001	MR-link-2	NADK:O95544:OID20178:v1:Cardiometabolic	NADK:O95544:OID20178:v1:Cardiometabolic	GCST90200377	histidine	9	0.050374	0.0390847	0.197454	PPP	O95544	Chen et al.	histidine	HMDB0000177	ENSG00000008130	NADK	FALSE
147002	MR-link-2	NADK:O95544:OID20178:v1:Cardiometabolic	NADK:O95544:OID20178:v1:Cardiometabolic	GCST90200378	cortisol	9	-0.00457952	0.0390307	0.906598	PPP	O95544	Chen et al.	cortisol	HMDB0000063	ENSG00000008130	NADK	FALSE
147003	MR-link-2	NADK:O95544:OID20178:v1:Cardiometabolic	NADK:O95544:OID20178:v1:Cardiometabolic	GCST90200379	hypotaurine	9	-0.0309748	0.0424521	0.46561	PPP	O95544	Chen et al.	hypotaurine	HMDB0000965	ENSG00000008130	NADK	FALSE
147004	MR-link-2	NADK:O95544:OID20178:v1:Cardiometabolic	NADK:O95544:OID20178:v1:Cardiometabolic	GCST90200382	cystine	9	-0.0195292	0.0428971	0.648924	PPP	O95544	Chen et al.	cystine	HMDB0000192	ENSG00000008130	NADK	FALSE
147005	MR-link-2	NADK:O95544:OID20178:v1:Cardiometabolic	NADK:O95544:OID20178:v1:Cardiometabolic	GCST90200383	cystathionine	9	-0.00469404	0.0451025	0.91711	PPP	O95544	Chen et al.	cystathionine	HMDB0000099	ENSG00000008130	NADK	FALSE
147006	MR-link-2	NADK:O95544:OID20178:v1:Cardiometabolic	NADK:O95544:OID20178:v1:Cardiometabolic	GCST90200384	guanidinoacetate	9	0.0307417	0.0393153	0.434257	PPP	O95544	Chen et al.	guanidinoacetate	HMDB0000128	ENSG00000008130	NADK	FALSE
147007	MR-link-2	NADK:O95544:OID20178:v1:Cardiometabolic	NADK:O95544:OID20178:v1:Cardiometabolic	GCST90200385	sphingosine	9	0.0279556	0.0455316	0.539228	PPP	O95544	Chen et al.	sphingosine	HMDB0000252	ENSG00000008130	NADK	FALSE
147008	MR-link-2	NADK:O95544:OID20178:v1:Cardiometabolic	NADK:O95544:OID20178:v1:Cardiometabolic	GCST90200390	stearate (18:0)	9	-0.0624573	0.0450364	0.165497	PPP	O95544	Chen et al.	stearate (18:0)	HMDB0000827	ENSG00000008130	NADK	FALSE
147009	MR-link-2	NADK:O95544:OID20178:v1:Cardiometabolic	NADK:O95544:OID20178:v1:Cardiometabolic	GCST90200391	methionine	9	0.0721652	0.0402899	0.0732691	PPP	O95544	Chen et al.	methionine	HMDB0000696	ENSG00000008130	NADK	FALSE
147010	MR-link-2	NADK:O95544:OID20178:v1:Cardiometabolic	NADK:O95544:OID20178:v1:Cardiometabolic	GCST90200392	orotate	9	0.0419928	0.0394262	0.286832	PPP	O95544	Chen et al.	orotate	HMDB0000226	ENSG00000008130	NADK	FALSE
147011	MR-link-2	NADK:O95544:OID20178:v1:Cardiometabolic	NADK:O95544:OID20178:v1:Cardiometabolic	GCST90200393	phosphate	9	-0.108498	0.0409197	0.00801394	PPP	O95544	Chen et al.	phosphate	HMDB0001429	ENSG00000008130	NADK	FALSE
147012	MR-link-2	NADK:O95544:OID20178:v1:Cardiometabolic	NADK:O95544:OID20178:v1:Cardiometabolic	GCST90200394	inosine	9	-0.147951	0.0564475	0.00876623	PPP	O95544	Chen et al.	inosine	HMDB0000195	ENSG00000008130	NADK	FALSE
147013	MR-link-2	NADK:O95544:OID20178:v1:Cardiometabolic	NADK:O95544:OID20178:v1:Cardiometabolic	GCST90200395	inosine 5'-monophosphate (imp)	9	-0.0475787	0.0518997	0.359277	PPP	O95544	Chen et al.	inosine 5'-monophosphate (imp)	HMDB0000175	ENSG00000008130	NADK	FALSE
147014	MR-link-2	NADK:O95544:OID20178:v1:Cardiometabolic	NADK:O95544:OID20178:v1:Cardiometabolic	GCST90200396	phenylalanine	9	0.0302656	0.0433585	0.485157	PPP	O95544	Chen et al.	phenylalanine	HMDB0000159	ENSG00000008130	NADK	FALSE
147015	MR-link-2	NADK:O95544:OID20178:v1:Cardiometabolic	NADK:O95544:OID20178:v1:Cardiometabolic	GCST90200397	palmitate (16:0)	9	-0.0767641	0.0442192	0.0825656	PPP	O95544	Chen et al.	palmitate (16:0)	HMDB0000220	ENSG00000008130	NADK	FALSE
147016	MR-link-2	NADK:O95544:OID20178:v1:Cardiometabolic	NADK:O95544:OID20178:v1:Cardiometabolic	GCST90200400	nicotinamide	9	0.0143825	0.0431452	0.73887	PPP	O95544	Chen et al.	nicotinamide	HMDB0001406	ENSG00000008130	NADK	FALSE
147017	MR-link-2	NADK:O95544:OID20178:v1:Cardiometabolic	NADK:O95544:OID20178:v1:Cardiometabolic	GCST90200401	myo-inositol	9	0.0507199	0.0395832	0.20007	PPP	O95544	Chen et al.	myo-inositol	HMDB0000211	ENSG00000008130	NADK	FALSE
147018	MR-link-2	NADK:O95544:OID20178:v1:Cardiometabolic	NADK:O95544:OID20178:v1:Cardiometabolic	GCST90200403	citrulline	9	0.00155617	0.0403718	0.969252	PPP	O95544	Chen et al.	citrulline	HMDB0000904	ENSG00000008130	NADK	FALSE
147019	MR-link-2	NADK:O95544:OID20178:v1:Cardiometabolic	NADK:O95544:OID20178:v1:Cardiometabolic	GCST90200404	ornithine	9	-0.0112375	0.0392607	0.774703	PPP	O95544	Chen et al.	ornithine	HMDB0000214	ENSG00000008130	NADK	FALSE
147020	MR-link-2	NADK:O95544:OID20178:v1:Cardiometabolic	NADK:O95544:OID20178:v1:Cardiometabolic	GCST90200405	retinol (vitamin a)	9	-0.00388618	0.0396136	0.921851	PPP	O95544	Chen et al.	retinol (vitamin a)	HMDB0000305	ENSG00000008130	NADK	FALSE
147021	MR-link-2	NADK:O95544:OID20178:v1:Cardiometabolic	NADK:O95544:OID20178:v1:Cardiometabolic	GCST90200406	1-methylnicotinamide	9	-0.0252686	0.0393045	0.520293	PPP	O95544	Chen et al.	1-methylnicotinamide	HMDB0000699	ENSG00000008130	NADK	FALSE
147022	MR-link-2	NADK:O95544:OID20178:v1:Cardiometabolic	NADK:O95544:OID20178:v1:Cardiometabolic	GCST90200407	uridine	9	-0.0792155	0.0390051	0.0422649	PPP	O95544	Chen et al.	uridine	HMDB0000296	ENSG00000008130	NADK	FALSE
147023	MR-link-2	NADK:O95544:OID20178:v1:Cardiometabolic	NADK:O95544:OID20178:v1:Cardiometabolic	GCST90200410	phytanate	9	-0.0668966	0.0387501	0.0842827	PPP	O95544	Chen et al.	phytanate	HMDB0000801	ENSG00000008130	NADK	FALSE
147024	MR-link-2	NADK:O95544:OID20178:v1:Cardiometabolic	NADK:O95544:OID20178:v1:Cardiometabolic	GCST90200412	glutamate	9	0.0344094	0.041755	0.409895	PPP	O95544	Chen et al.	glutamate	HMDB0000148	ENSG00000008130	NADK	FALSE
147025	MR-link-2	NADK:O95544:OID20178:v1:Cardiometabolic	NADK:O95544:OID20178:v1:Cardiometabolic	GCST90200413	2'-deoxyuridine	9	-0.00219989	0.0404564	0.956635	PPP	O95544	Chen et al.	2'-deoxyuridine	HMDB0000012	ENSG00000008130	NADK	FALSE
147026	MR-link-2	NADK:O95544:OID20178:v1:Cardiometabolic	NADK:O95544:OID20178:v1:Cardiometabolic	GCST90200415	serine	9	-0.0302547	0.047003	0.519785	PPP	O95544	Chen et al.	serine	HMDB0000187	ENSG00000008130	NADK	FALSE
147027	MR-link-2	NADK:O95544:OID20178:v1:Cardiometabolic	NADK:O95544:OID20178:v1:Cardiometabolic	GCST90200417	urea	9	0.0081131	0.0390276	0.835322	PPP	O95544	Chen et al.	urea	HMDB0000294	ENSG00000008130	NADK	FALSE
147028	MR-link-2	NADK:O95544:OID20178:v1:Cardiometabolic	NADK:O95544:OID20178:v1:Cardiometabolic	GCST90200418	pyridoxal	9	-0.00360157	0.0409624	0.929937	PPP	O95544	Chen et al.	pyridoxal	HMDB0001545	ENSG00000008130	NADK	FALSE
147029	MR-link-2	NADK:O95544:OID20178:v1:Cardiometabolic	NADK:O95544:OID20178:v1:Cardiometabolic	GCST90200419	glutamine	9	0.0119727	0.0393961	0.7612	PPP	O95544	Chen et al.	glutamine	HMDB0000641	ENSG00000008130	NADK	FALSE
147030	MR-link-2	NADK:O95544:OID20178:v1:Cardiometabolic	NADK:O95544:OID20178:v1:Cardiometabolic	GCST90200422	serotonin	9	0.0265874	0.0445464	0.550609	PPP	O95544	Chen et al.	serotonin	HMDB0000259	ENSG00000008130	NADK	FALSE
147031	MR-link-2	NADK:O95544:OID20178:v1:Cardiometabolic	NADK:O95544:OID20178:v1:Cardiometabolic	GCST90200423	spermidine	9	-0.00112462	0.0415759	0.97842	PPP	O95544	Chen et al.	spermidine	HMDB0001257	ENSG00000008130	NADK	FALSE
147032	MR-link-2	NADK:O95544:OID20178:v1:Cardiometabolic	NADK:O95544:OID20178:v1:Cardiometabolic	GCST90200427	tyrosine	9	0.0733995	0.0412417	0.0751185	PPP	O95544	Chen et al.	tyrosine	HMDB0000158	ENSG00000008130	NADK	FALSE
147033	MR-link-2	NADK:O95544:OID20178:v1:Cardiometabolic	NADK:O95544:OID20178:v1:Cardiometabolic	GCST90200429	cytidine	9	0.00722427	0.040586	0.858724	PPP	O95544	Chen et al.	cytidine	HMDB0000089	ENSG00000008130	NADK	FALSE
147034	MR-link-2	NADK:O95544:OID20178:v1:Cardiometabolic	NADK:O95544:OID20178:v1:Cardiometabolic	GCST90200430	pyruvate	9	0.0337561	0.0401623	0.400633	PPP	O95544	Chen et al.	pyruvate	HMDB0000243	ENSG00000008130	NADK	FALSE
147035	MR-link-2	NADK:O95544:OID20178:v1:Cardiometabolic	NADK:O95544:OID20178:v1:Cardiometabolic	GCST90200431	alanine	9	0.0601996	0.0389129	0.121855	PPP	O95544	Chen et al.	alanine	HMDB0000161	ENSG00000008130	NADK	FALSE
147036	MR-link-2	NADK:O95544:OID20178:v1:Cardiometabolic	NADK:O95544:OID20178:v1:Cardiometabolic	GCST90200432	threonine	9	0.0382044	0.0391849	0.32957	PPP	O95544	Chen et al.	threonine	HMDB0000167	ENSG00000008130	NADK	FALSE
147037	MR-link-2	NADK:O95544:OID20178:v1:Cardiometabolic	NADK:O95544:OID20178:v1:Cardiometabolic	GCST90200437	fructose	9	0.0303281	0.0393366	0.440713	PPP	O95544	Chen et al.	fructose	HMDB0000660	ENSG00000008130	NADK	FALSE
147038	MR-link-2	NADK:O95544:OID20178:v1:Cardiometabolic	NADK:O95544:OID20178:v1:Cardiometabolic	GCST90200438	alpha-ketobutyrate	9	0.0236235	0.0393722	0.548502	PPP	O95544	Chen et al.	alpha-ketobutyrate	HMDB0000005	ENSG00000008130	NADK	FALSE
147039	MR-link-2	NADK:O95544:OID20178:v1:Cardiometabolic	NADK:O95544:OID20178:v1:Cardiometabolic	GCST90200439	cysteine	9	-0.0431098	0.0389875	0.268841	PPP	O95544	Chen et al.	cysteine	HMDB0000574	ENSG00000008130	NADK	FALSE
147040	MR-link-2	NADK:O95544:OID20178:v1:Cardiometabolic	NADK:O95544:OID20178:v1:Cardiometabolic	GCST90200440	glucose	9	0.0252434	0.0399683	0.527657	PPP	O95544	Chen et al.	glucose	HMDB0000122	ENSG00000008130	NADK	FALSE
147041	MR-link-2	NADK:O95544:OID20178:v1:Cardiometabolic	NADK:O95544:OID20178:v1:Cardiometabolic	GCST90200441	tryptophan	9	0.0520713	0.0438217	0.234734	PPP	O95544	Chen et al.	tryptophan	HMDB0000929	ENSG00000008130	NADK	FALSE
147042	MR-link-2	NADK:O95544:OID20178:v1:Cardiometabolic	NADK:O95544:OID20178:v1:Cardiometabolic	GCST90200442	valine	9	0.0257138	0.0388445	0.507993	PPP	O95544	Chen et al.	valine	HMDB0000883	ENSG00000008130	NADK	FALSE
147043	MR-link-2	NADK:O95544:OID20178:v1:Cardiometabolic	NADK:O95544:OID20178:v1:Cardiometabolic	GCST90200444	dihydroorotate	9	0.0344264	0.0471704	0.465494	PPP	O95544	Chen et al.	dihydroorotate	HMDB03349	ENSG00000008130	NADK	FALSE
147044	MR-link-2	NADK:O95544:OID20178:v1:Cardiometabolic	NADK:O95544:OID20178:v1:Cardiometabolic	GCST90200447	maltose	9	0.0732489	0.0441788	0.0973153	PPP	O95544	Chen et al.	maltose	HMDB0000163	ENSG00000008130	NADK	FALSE
147045	MR-link-2	NADK:O95544:OID20178:v1:Cardiometabolic	NADK:O95544:OID20178:v1:Cardiometabolic	GCST90200452	asparagine	9	0.037199	0.0387653	0.337258	PPP	O95544	Chen et al.	asparagine	HMDB0000168	ENSG00000008130	NADK	FALSE
147046	MR-link-2	NADK:O95544:OID20178:v1:Cardiometabolic	NADK:O95544:OID20178:v1:Cardiometabolic	GCST90200455	alpha-ketoglutarate	9	0.0501645	0.0402257	0.21237	PPP	O95544	Chen et al.	alpha-ketoglutarate	HMDB0000208	ENSG00000008130	NADK	FALSE
147047	MR-link-2	NADK:O95544:OID20178:v1:Cardiometabolic	NADK:O95544:OID20178:v1:Cardiometabolic	GCST90200680	5-acetylamino-6-formylamino-3-methyluracil	9	0.0821051	0.0441143	0.0627177	PPP	O95544	Chen et al.	5-acetylamino-6-formylamino-3-methyluracil	HMDB0011105	ENSG00000008130	NADK	FALSE
147048	MR-link-2	NADK:O95544:OID20178:v1:Cardiometabolic	NADK:O95544:OID20178:v1:Cardiometabolic	GCST90200684	n-acetyl-aspartyl-glutamate (naag)	9	0.00376039	0.0400968	0.925282	PPP	O95544	Chen et al.	n-acetyl-aspartyl-glutamate (naag)	HMDB0001067	ENSG00000008130	NADK	FALSE
147049	MR-link-2	NADK:O95544:OID20178:v1:Cardiometabolic	NADK:O95544:OID20178:v1:Cardiometabolic	GCST90200687	bilirubin (e,z or z,e)*	9	-0.0330526	0.039277	0.400053	PPP	O95544	Chen et al.	bilirubin (e,z or z,e)*	HMDB0000488	ENSG00000008130	NADK	FALSE
147050	MR-link-2	NADK:O95544:OID20178:v1:Cardiometabolic	NADK:O95544:OID20178:v1:Cardiometabolic	GCST90200691	n-delta-acetylornithine	9	0.030915	0.0389806	0.427726	PPP	O95544	Chen et al.	n-delta-acetylornithine	HMDB0003357	ENSG00000008130	NADK	FALSE
147051	MR-link-2	NADK:O95544:OID20178:v1:Cardiometabolic	NADK:O95544:OID20178:v1:Cardiometabolic	GCST90200704	bilirubin (z,z)	9	-0.0408832	0.0396577	0.302586	PPP	O95544	Chen et al.	bilirubin (z,z)	HMDB0000054	ENSG00000008130	NADK	FALSE
147052	MR-link-2	NADK:O95544:OID20178:v1:Cardiometabolic	NADK:O95544:OID20178:v1:Cardiometabolic	GCST90200706	biliverdin	9	-0.0312035	0.0400109	0.435465	PPP	O95544	Chen et al.	biliverdin	HMDB0001008	ENSG00000008130	NADK	FALSE
147053	MR-link-2	NADK:O95544:OID20178:v1:Cardiometabolic	NADK:O95544:OID20178:v1:Cardiometabolic	GCST90200707	glycine	9	-0.0179997	0.044408	0.685239	PPP	O95544	Chen et al.	glycine	HMDB0000123	ENSG00000008130	NADK	FALSE
147054	MR-link-2	NADK:O95544:OID20178:v1:Cardiometabolic	NADK:O95544:OID20178:v1:Cardiometabolic	M00053	glutamine	4	0.0554407	0.0492888	0.260669	PPP	O95544	Shin et al.	glutamine	HMDB0000641	ENSG00000008130	NADK	FALSE
147055	MR-link-2	NADK:O95544:OID20178:v1:Cardiometabolic	NADK:O95544:OID20178:v1:Cardiometabolic	M00054	tryptophan	4	-0.0414011	0.0526187	0.431391	PPP	O95544	Shin et al.	tryptophan	HMDB0000929	ENSG00000008130	NADK	FALSE
147056	MR-link-2	NADK:O95544:OID20178:v1:Cardiometabolic	NADK:O95544:OID20178:v1:Cardiometabolic	M00059	histidine	4	0.0552118	0.0512736	0.281567	PPP	O95544	Shin et al.	histidine	HMDB0000177	ENSG00000008130	NADK	FALSE
147057	MR-link-2	NADK:O95544:OID20178:v1:Cardiometabolic	NADK:O95544:OID20178:v1:Cardiometabolic	M00063	cholesterol	4	0.0205797	0.0490427	0.674756	PPP	O95544	Shin et al.	cholesterol	HMDB0000067	ENSG00000008130	NADK	FALSE
147058	MR-link-2	NADK:O95544:OID20178:v1:Cardiometabolic	NADK:O95544:OID20178:v1:Cardiometabolic	M00064	phenylalanine	4	-0.0523847	0.0496912	0.29179	PPP	O95544	Shin et al.	phenylalanine	HMDB0000159	ENSG00000008130	NADK	FALSE
147059	MR-link-2	NADK:O95544:OID20178:v1:Cardiometabolic	NADK:O95544:OID20178:v1:Cardiometabolic	M00555	adenosine	4	-0.0182229	0.0494124	0.712282	PPP	O95544	Shin et al.	adenosine	HMDB0000050	ENSG00000008130	NADK	FALSE
147060	MR-link-2	NADK:O95544:OID20178:v1:Cardiometabolic	NADK:O95544:OID20178:v1:Cardiometabolic	M00577	fructose	4	0.0608123	0.0489392	0.214011	PPP	O95544	Shin et al.	fructose	HMDB0000660	ENSG00000008130	NADK	FALSE
147061	MR-link-2	NADK:O95544:OID20178:v1:Cardiometabolic	NADK:O95544:OID20178:v1:Cardiometabolic	M00599	pyruvate	4	-0.0355973	0.0493528	0.470736	PPP	O95544	Shin et al.	pyruvate	HMDB0000243	ENSG00000008130	NADK	FALSE
147062	MR-link-2	NADK:O95544:OID20178:v1:Cardiometabolic	NADK:O95544:OID20178:v1:Cardiometabolic	M00606	uridine	4	-0.00248396	0.0492357	0.959764	PPP	O95544	Shin et al.	uridine	HMDB0000296	ENSG00000008130	NADK	FALSE
147063	MR-link-2	NADK:O95544:OID20178:v1:Cardiometabolic	NADK:O95544:OID20178:v1:Cardiometabolic	M01105	linoleate (18:2n6)	4	0.0343039	0.053312	0.519929	PPP	O95544	Shin et al.	linoleate (18:2n6)	HMDB0006270,HMDB0000673	ENSG00000008130	NADK	FALSE
147064	MR-link-2	NADK:O95544:OID20178:v1:Cardiometabolic	NADK:O95544:OID20178:v1:Cardiometabolic	M01110	arachidonate (20:4n6)	4	-0.0467182	0.0522678	0.371416	PPP	O95544	Shin et al.	arachidonate (20:4n6)	HMDB0001043	ENSG00000008130	NADK	FALSE
147065	MR-link-2	NADK:O95544:OID20178:v1:Cardiometabolic	NADK:O95544:OID20178:v1:Cardiometabolic	M01123	inosine	4	-0.0469072	0.0894551	0.600024	PPP	O95544	Shin et al.	inosine	HMDB0000195	ENSG00000008130	NADK	FALSE
147066	MR-link-2	NADK:O95544:OID20178:v1:Cardiometabolic	NADK:O95544:OID20178:v1:Cardiometabolic	M01284	threonine	4	-0.0231034	0.0605186	0.702641	PPP	O95544	Shin et al.	threonine	HMDB0000167	ENSG00000008130	NADK	FALSE
147067	MR-link-2	NADK:O95544:OID20178:v1:Cardiometabolic	NADK:O95544:OID20178:v1:Cardiometabolic	M01299	tyrosine	4	-0.0605386	0.0506867	0.232333	PPP	O95544	Shin et al.	tyrosine	HMDB0000158	ENSG00000008130	NADK	FALSE
147068	MR-link-2	NADK:O95544:OID20178:v1:Cardiometabolic	NADK:O95544:OID20178:v1:Cardiometabolic	M01302	methionine	4	-0.0324783	0.053257	0.541966	PPP	O95544	Shin et al.	methionine	HMDB0000696	ENSG00000008130	NADK	FALSE
147069	MR-link-2	NADK:O95544:OID20178:v1:Cardiometabolic	NADK:O95544:OID20178:v1:Cardiometabolic	M01336	palmitate (16:0)	4	0.0241002	0.0600141	0.687996	PPP	O95544	Shin et al.	palmitate (16:0)	HMDB0000220	ENSG00000008130	NADK	FALSE
147070	MR-link-2	NADK:O95544:OID20178:v1:Cardiometabolic	NADK:O95544:OID20178:v1:Cardiometabolic	M01358	stearate (18:0)	4	0.0465326	0.0579601	0.422069	PPP	O95544	Shin et al.	stearate (18:0)	HMDB0000827	ENSG00000008130	NADK	FALSE
147071	MR-link-2	NADK:O95544:OID20178:v1:Cardiometabolic	NADK:O95544:OID20178:v1:Cardiometabolic	M01493	ornithine	4	0.00312684	0.0491026	0.949225	PPP	O95544	Shin et al.	ornithine	HMDB0000214	ENSG00000008130	NADK	FALSE
147072	MR-link-2	NADK:O95544:OID20178:v1:Cardiometabolic	NADK:O95544:OID20178:v1:Cardiometabolic	M01508	pantothenate	4	-0.0524932	0.050512	0.298702	PPP	O95544	Shin et al.	pantothenate	HMDB0000210	ENSG00000008130	NADK	FALSE
147073	MR-link-2	NADK:O95544:OID20178:v1:Cardiometabolic	NADK:O95544:OID20178:v1:Cardiometabolic	M01564	citrate	4	0.003935	0.0496539	0.936835	PPP	O95544	Shin et al.	citrate	HMDB0000094	ENSG00000008130	NADK	FALSE
147074	MR-link-2	NADK:O95544:OID20178:v1:Cardiometabolic	NADK:O95544:OID20178:v1:Cardiometabolic	M01638	arginine	4	-0.0230899	0.0513514	0.652966	PPP	O95544	Shin et al.	arginine	HMDB0000517	ENSG00000008130	NADK	FALSE
147075	MR-link-2	NADK:O95544:OID20178:v1:Cardiometabolic	NADK:O95544:OID20178:v1:Cardiometabolic	M01640	ascorbate (vitamin c)	4	0.153115	0.0952014	0.107764	PPP	O95544	Shin et al.	ascorbate (vitamin c)	HMDB0000044	ENSG00000008130	NADK	FALSE
147076	MR-link-2	NADK:O95544:OID20178:v1:Cardiometabolic	NADK:O95544:OID20178:v1:Cardiometabolic	M01649	valine	4	-0.031548	0.0501836	0.529576	PPP	O95544	Shin et al.	valine	HMDB0000883	ENSG00000008130	NADK	FALSE
147077	MR-link-2	NADK:O95544:OID20178:v1:Cardiometabolic	NADK:O95544:OID20178:v1:Cardiometabolic	M01670	urea	4	0.0406467	0.0499122	0.415436	PPP	O95544	Shin et al.	urea	HMDB0000294	ENSG00000008130	NADK	FALSE
147078	MR-link-2	NADK:O95544:OID20178:v1:Cardiometabolic	NADK:O95544:OID20178:v1:Cardiometabolic	M01712	cortisol	4	-0.00159225	0.0492574	0.974213	PPP	O95544	Shin et al.	cortisol	HMDB0000063	ENSG00000008130	NADK	FALSE
147079	MR-link-2	NADK:O95544:OID20178:v1:Cardiometabolic	NADK:O95544:OID20178:v1:Cardiometabolic	M01827	riboflavin (vitamin b2)	4	-0.142009	0.107557	0.186733	PPP	O95544	Shin et al.	riboflavin (vitamin b2)	HMDB0000244	ENSG00000008130	NADK	FALSE
147080	MR-link-2	NADK:O95544:OID20178:v1:Cardiometabolic	NADK:O95544:OID20178:v1:Cardiometabolic	M02132	citrulline	4	0.0467643	0.051778	0.366436	PPP	O95544	Shin et al.	citrulline	HMDB0000904	ENSG00000008130	NADK	FALSE
147081	MR-link-2	NADK:O95544:OID20178:v1:Cardiometabolic	NADK:O95544:OID20178:v1:Cardiometabolic	M02137	biliverdin	4	0.0137932	0.0673855	0.837813	PPP	O95544	Shin et al.	biliverdin	HMDB0001008	ENSG00000008130	NADK	FALSE
147082	MR-link-2	NADK:O95544:OID20178:v1:Cardiometabolic	NADK:O95544:OID20178:v1:Cardiometabolic	M02342	serotonin (5ht)	4	-0.00792026	0.0588243	0.892894	PPP	O95544	Shin et al.	serotonin (5ht)	HMDB0000259	ENSG00000008130	NADK	FALSE
147083	MR-link-2	NADK:O95544:OID20178:v1:Cardiometabolic	NADK:O95544:OID20178:v1:Cardiometabolic	M03147	xanthine	4	-0.0605064	0.0519254	0.243916	PPP	O95544	Shin et al.	xanthine	HMDB0000292	ENSG00000008130	NADK	FALSE
147084	MR-link-2	NADK:O95544:OID20178:v1:Cardiometabolic	NADK:O95544:OID20178:v1:Cardiometabolic	M11438	phosphate	4	0.0538644	0.0488978	0.270648	PPP	O95544	Shin et al.	phosphate	HMDB0001429	ENSG00000008130	NADK	FALSE
147085	MR-link-2	NADK:O95544:OID20178:v1:Cardiometabolic	NADK:O95544:OID20178:v1:Cardiometabolic	M15122	glycerol	4	-0.0686254	0.0553447	0.214989	PPP	O95544	Shin et al.	glycerol	HMDB0000131	ENSG00000008130	NADK	FALSE
147086	MR-link-2	NADK:O95544:OID20178:v1:Cardiometabolic	NADK:O95544:OID20178:v1:Cardiometabolic	M15488	acetylphosphate	4	-0.0182229	0.0494124	0.712282	PPP	O95544	Shin et al.	acetylphosphate	HMDB0001494	ENSG00000008130	NADK	FALSE
147087	MR-link-2	NADK:O95544:OID20178:v1:Cardiometabolic	NADK:O95544:OID20178:v1:Cardiometabolic	M15506	choline	4	-0.00933491	0.0488953	0.848591	PPP	O95544	Shin et al.	choline	HMDB0000097	ENSG00000008130	NADK	FALSE
147088	MR-link-2	NADK:O95544:OID20178:v1:Cardiometabolic	NADK:O95544:OID20178:v1:Cardiometabolic	M15630	n-acetylornithine	4	0.0469302	0.0508952	0.356479	PPP	O95544	Shin et al.	n-acetylornithine	HMDB0003357	ENSG00000008130	NADK	FALSE
147089	MR-link-2	NADK:O95544:OID20178:v1:Cardiometabolic	NADK:O95544:OID20178:v1:Cardiometabolic	M15677	3-methylhistidine	4	0.00685994	0.0564225	0.90323	PPP	O95544	Shin et al.	3-methylhistidine	HMDB0000479	ENSG00000008130	NADK	FALSE
147090	MR-link-2	NADK:O95544:OID20178:v1:Cardiometabolic	NADK:O95544:OID20178:v1:Cardiometabolic	M15990	glycerophosphorylcholine (gpc)	4	-0.00852093	0.0647329	0.895275	PPP	O95544	Shin et al.	glycerophosphorylcholine (gpc)	HMDB0000086	ENSG00000008130	NADK	FALSE
147091	MR-link-2	NADK:O95544:OID20178:v1:Cardiometabolic	NADK:O95544:OID20178:v1:Cardiometabolic	M15996	aspartate	4	-0.0263505	0.0504555	0.601495	PPP	O95544	Shin et al.	aspartate	HMDB0000191	ENSG00000008130	NADK	FALSE
147092	MR-link-2	NADK:O95544:OID20178:v1:Cardiometabolic	NADK:O95544:OID20178:v1:Cardiometabolic	M18254	paraxanthine	4	-0.0460575	0.0507361	0.363992	PPP	O95544	Shin et al.	paraxanthine	HMDB0001860	ENSG00000008130	NADK	FALSE
147093	MR-link-2	NADK:O95544:OID20178:v1:Cardiometabolic	NADK:O95544:OID20178:v1:Cardiometabolic	M18467	eicosapentaenoate (epa; 20:5n3)	4	0.0258709	0.0487542	0.595669	PPP	O95544	Shin et al.	eicosapentaenoate (epa; 20:5n3)	HMDB0001999	ENSG00000008130	NADK	FALSE
147094	MR-link-2	NADK:O95544:OID20178:v1:Cardiometabolic	NADK:O95544:OID20178:v1:Cardiometabolic	M18474	estrone 3-sulfate	4	0.108634	0.161142	0.500216	PPP	O95544	Shin et al.	estrone 3-sulfate	HMDB0001425	ENSG00000008130	NADK	FALSE
147095	MR-link-2	NADK:O95544:OID20178:v1:Cardiometabolic	NADK:O95544:OID20178:v1:Cardiometabolic	M18494	taurochenodeoxycholate	4	-0.111757	0.057159	0.05056	PPP	O95544	Shin et al.	taurochenodeoxycholate	HMDB0000951	ENSG00000008130	NADK	FALSE
147096	MR-link-2	NADK:O95544:OID20178:v1:Cardiometabolic	NADK:O95544:OID20178:v1:Cardiometabolic	M19323	docosahexaenoate (dha; 22:6n3)	4	0.0229076	0.0488993	0.639452	PPP	O95544	Shin et al.	docosahexaenoate (dha; 22:6n3)	HMDB0002183	ENSG00000008130	NADK	FALSE
147097	MR-link-2	NADK:O95544:OID20178:v1:Cardiometabolic	NADK:O95544:OID20178:v1:Cardiometabolic	M19934	myo-inositol	4	0.00170208	0.0513604	0.973563	PPP	O95544	Shin et al.	myo-inositol	HMDB0000211	ENSG00000008130	NADK	FALSE
147098	MR-link-2	NADK:O95544:OID20178:v1:Cardiometabolic	NADK:O95544:OID20178:v1:Cardiometabolic	M20489	glucose	4	0.0696257	0.0559504	0.213346	PPP	O95544	Shin et al.	glucose	HMDB0000122	ENSG00000008130	NADK	FALSE
147099	MR-link-2	NADK:O95544:OID20178:v1:Cardiometabolic	NADK:O95544:OID20178:v1:Cardiometabolic	M21044	2-hydroxybutyrate (ahb)	4	0.011161	0.0578598	0.84704	PPP	O95544	Shin et al.	2-hydroxybutyrate (ahb)	HMDB0000008	ENSG00000008130	NADK	FALSE
147100	MR-link-2	NADK:O95544:OID20178:v1:Cardiometabolic	NADK:O95544:OID20178:v1:Cardiometabolic	M22189	palmitoylcarnitine (c16)	4	-0.0717839	0.0494714	0.146775	PPP	O95544	Shin et al.	palmitoylcarnitine (c16)	HMDB0000222	ENSG00000008130	NADK	FALSE
147101	MR-link-2	NADK:O95544:OID20178:v1:Cardiometabolic	NADK:O95544:OID20178:v1:Cardiometabolic	M22842	cholate	4	-0.0598754	0.0588188	0.308695	PPP	O95544	Shin et al.	cholate	HMDB0000619	ENSG00000008130	NADK	FALSE
147102	MR-link-2	NADK:O95544:OID20178:v1:Cardiometabolic	NADK:O95544:OID20178:v1:Cardiometabolic	M27716	bilirubin (z,z)	4	-0.0206676	0.05247	0.69366	PPP	O95544	Shin et al.	bilirubin (z,z)	HMDB0000054	ENSG00000008130	NADK	FALSE
147103	MR-link-2	NADK:O95544:OID20178:v1:Cardiometabolic	NADK:O95544:OID20178:v1:Cardiometabolic	M27718	creatine	4	-0.0313951	0.0485665	0.517997	PPP	O95544	Shin et al.	creatine	HMDB0000064	ENSG00000008130	NADK	FALSE
147104	MR-link-2	NADK:O95544:OID20178:v1:Cardiometabolic	NADK:O95544:OID20178:v1:Cardiometabolic	M31453	cysteine	4	0.01382	0.04923	0.778922	PPP	O95544	Shin et al.	cysteine	HMDB0000574	ENSG00000008130	NADK	FALSE
147105	MR-link-2	NADK:O95544:OID20178:v1:Cardiometabolic	NADK:O95544:OID20178:v1:Cardiometabolic	M31454	cystine	4	0.00322198	0.0939095	0.97263	PPP	O95544	Shin et al.	cystine	HMDB0000192	ENSG00000008130	NADK	FALSE
147106	MR-link-2	NADK:O95544:OID20178:v1:Cardiometabolic	NADK:O95544:OID20178:v1:Cardiometabolic	M32198	acetylcarnitine (c2)	4	0.00861809	0.0499175	0.862929	PPP	O95544	Shin et al.	acetylcarnitine (c2)	HMDB0000201	ENSG00000008130	NADK	FALSE
147107	MR-link-2	NADK:O95544:OID20178:v1:Cardiometabolic	NADK:O95544:OID20178:v1:Cardiometabolic	M32315	serine	4	0.0328771	0.048873	0.501135	PPP	O95544	Shin et al.	serine	HMDB0000187	ENSG00000008130	NADK	FALSE
147108	MR-link-2	NADK:O95544:OID20178:v1:Cardiometabolic	NADK:O95544:OID20178:v1:Cardiometabolic	M32319	trans-4-hydroxyproline	4	0.0372232	0.0505983	0.461937	PPP	O95544	Shin et al.	trans-4-hydroxyproline	HMDB0000725	ENSG00000008130	NADK	FALSE
147109	MR-link-2	NADK:O95544:OID20178:v1:Cardiometabolic	NADK:O95544:OID20178:v1:Cardiometabolic	M32322	glutamate	4	0.0519974	0.0491475	0.290062	PPP	O95544	Shin et al.	glutamate	HMDB0000148	ENSG00000008130	NADK	FALSE
147110	MR-link-2	NADK:O95544:OID20178:v1:Cardiometabolic	NADK:O95544:OID20178:v1:Cardiometabolic	M32338	glycine	4	0.0508735	0.0536693	0.343177	PPP	O95544	Shin et al.	glycine	HMDB0000123	ENSG00000008130	NADK	FALSE
147111	MR-link-2	NADK:O95544:OID20178:v1:Cardiometabolic	NADK:O95544:OID20178:v1:Cardiometabolic	M32339	alanine	4	0.00657373	0.0494522	0.894248	PPP	O95544	Shin et al.	alanine	HMDB0000161	ENSG00000008130	NADK	FALSE
147112	MR-link-2	NADK:O95544:OID20178:v1:Cardiometabolic	NADK:O95544:OID20178:v1:Cardiometabolic	M32425	dehydroepiandrosterone sulfate (dhea-s)	4	0.0360707	0.0560065	0.519547	PPP	O95544	Shin et al.	dehydroepiandrosterone sulfate (dhea-s)	HMDB0001032	ENSG00000008130	NADK	FALSE
147113	MR-link-2	NADK:O95544:OID20178:v1:Cardiometabolic	NADK:O95544:OID20178:v1:Cardiometabolic	M32458	oleamide	4	-0.0189001	0.0502199	0.706659	PPP	O95544	Shin et al.	oleamide	HMDB0002117	ENSG00000008130	NADK	FALSE
147114	MR-link-2	NADK:O95544:OID20178:v1:Cardiometabolic	NADK:O95544:OID20178:v1:Cardiometabolic	M32593	heme	4	0.01874	0.0556873	0.736478	PPP	O95544	Shin et al.	heme	HMDB0003178	ENSG00000008130	NADK	FALSE
147115	MR-link-2	NADK:O95544:OID20178:v1:Cardiometabolic	NADK:O95544:OID20178:v1:Cardiometabolic	M33453	alpha-ketoglutarate	4	0.0165097	0.0601984	0.783889	PPP	O95544	Shin et al.	alpha-ketoglutarate	HMDB0000208	ENSG00000008130	NADK	FALSE
147116	MR-link-2	NADK:O95544:OID20178:v1:Cardiometabolic	NADK:O95544:OID20178:v1:Cardiometabolic	M34106	bilirubin (e,z or z,e)*	4	0.0334158	0.0596186	0.575143	PPP	O95544	Shin et al.	bilirubin (e,z or z,e)*	HMDB0000488	ENSG00000008130	NADK	FALSE
147117	MR-link-2	NADK:O95544:OID20178:v1:Cardiometabolic	NADK:O95544:OID20178:v1:Cardiometabolic	M34283	asparagine	4	0.104594	0.0501932	0.0371757	PPP	O95544	Shin et al.	asparagine	HMDB0000168	ENSG00000008130	NADK	FALSE
147118	MR-link-2	NADK:O95544:OID20178:v1:Cardiometabolic	NADK:O95544:OID20178:v1:Cardiometabolic	bioa_001	alanine	4	0.0405668	0.0163362	0.013019	PPP	O95544	Lotta et al.	alanine	HMDB0000161	ENSG00000008130	NADK	FALSE
147119	MR-link-2	NADK:O95544:OID20178:v1:Cardiometabolic	NADK:O95544:OID20178:v1:Cardiometabolic	bioa_002	arginine	4	-0.0292174	0.0240354	0.224138	PPP	O95544	Lotta et al.	arginine	HMDB0000517	ENSG00000008130	NADK	FALSE
147120	MR-link-2	NADK:O95544:OID20178:v1:Cardiometabolic	NADK:O95544:OID20178:v1:Cardiometabolic	bioa_003	asparagine	4	0.0386529	0.0258681	0.135116	PPP	O95544	Lotta et al.	asparagine	HMDB0000168	ENSG00000008130	NADK	FALSE
147121	MR-link-2	NADK:O95544:OID20178:v1:Cardiometabolic	NADK:O95544:OID20178:v1:Cardiometabolic	bioa_004	aspartate	4	0.0306419	0.0253183	0.226176	PPP	O95544	Lotta et al.	aspartate	HMDB0000191	ENSG00000008130	NADK	FALSE
147122	MR-link-2	NADK:O95544:OID20178:v1:Cardiometabolic	NADK:O95544:OID20178:v1:Cardiometabolic	bioa_005	citrulline	4	0.0272104	0.0241629	0.260114	PPP	O95544	Lotta et al.	citrulline	HMDB0000904	ENSG00000008130	NADK	FALSE
147123	MR-link-2	NADK:O95544:OID20178:v1:Cardiometabolic	NADK:O95544:OID20178:v1:Cardiometabolic	bioa_006	glutamine	4	-0.00394506	0.0147915	0.789692	PPP	O95544	Lotta et al.	glutamine	HMDB0000641	ENSG00000008130	NADK	FALSE
147124	MR-link-2	NADK:O95544:OID20178:v1:Cardiometabolic	NADK:O95544:OID20178:v1:Cardiometabolic	bioa_007	glutamate	4	0.0661506	0.0241153	0.00608632	PPP	O95544	Lotta et al.	glutamate	HMDB0000148	ENSG00000008130	NADK	FALSE
147125	MR-link-2	NADK:O95544:OID20178:v1:Cardiometabolic	NADK:O95544:OID20178:v1:Cardiometabolic	bioa_008	glycine	4	0.0203271	0.0158723	0.200311	PPP	O95544	Lotta et al.	glycine	HMDB0000123	ENSG00000008130	NADK	FALSE
147126	MR-link-2	NADK:O95544:OID20178:v1:Cardiometabolic	NADK:O95544:OID20178:v1:Cardiometabolic	bioa_009	histidine	4	0.0184948	0.0178709	0.30071	PPP	O95544	Lotta et al.	histidine	HMDB0000177	ENSG00000008130	NADK	FALSE
147127	MR-link-2	NADK:O95544:OID20178:v1:Cardiometabolic	NADK:O95544:OID20178:v1:Cardiometabolic	bioa_013	methionine	4	0.00463429	0.0244763	0.849828	PPP	O95544	Lotta et al.	methionine	HMDB0000696	ENSG00000008130	NADK	FALSE
147128	MR-link-2	NADK:O95544:OID20178:v1:Cardiometabolic	NADK:O95544:OID20178:v1:Cardiometabolic	bioa_014	ornithine	4	0.0245765	0.023881	0.303423	PPP	O95544	Lotta et al.	ornithine	HMDB0000214	ENSG00000008130	NADK	FALSE
147129	MR-link-2	NADK:O95544:OID20178:v1:Cardiometabolic	NADK:O95544:OID20178:v1:Cardiometabolic	bioa_015	phenylethylamine	9	-0.0360933	0.039722	0.363537	PPP	O95544	Lotta et al.	phenylethylamine	HMDB0012275	ENSG00000008130	NADK	FALSE
147130	MR-link-2	NADK:O95544:OID20178:v1:Cardiometabolic	NADK:O95544:OID20178:v1:Cardiometabolic	bioa_016	phenylalanine	4	0.00852521	0.0207242	0.680806	PPP	O95544	Lotta et al.	phenylalanine	HMDB0000159	ENSG00000008130	NADK	FALSE
147131	MR-link-2	NADK:O95544:OID20178:v1:Cardiometabolic	NADK:O95544:OID20178:v1:Cardiometabolic	bioa_018	serine	4	0.00627041	0.0305199	0.837218	PPP	O95544	Lotta et al.	serine	HMDB0000187	ENSG00000008130	NADK	FALSE
147132	MR-link-2	NADK:O95544:OID20178:v1:Cardiometabolic	NADK:O95544:OID20178:v1:Cardiometabolic	bioa_019	threonine	4	0.0156495	0.0254565	0.538717	PPP	O95544	Lotta et al.	threonine	HMDB0000167	ENSG00000008130	NADK	FALSE
147133	MR-link-2	NADK:O95544:OID20178:v1:Cardiometabolic	NADK:O95544:OID20178:v1:Cardiometabolic	bioa_020	tryptophan	4	0.014562	0.024088	0.545488	PPP	O95544	Lotta et al.	tryptophan	HMDB0000929	ENSG00000008130	NADK	FALSE
147134	MR-link-2	NADK:O95544:OID20178:v1:Cardiometabolic	NADK:O95544:OID20178:v1:Cardiometabolic	bioa_021	tyrosine	4	-0.00138551	0.0185715	0.940529	PPP	O95544	Lotta et al.	tyrosine	HMDB0000158	ENSG00000008130	NADK	FALSE
147135	MR-link-2	NADK:O95544:OID20178:v1:Cardiometabolic	NADK:O95544:OID20178:v1:Cardiometabolic	bioa_022	valine	4	0.0333163	0.0178456	0.0619125	PPP	O95544	Lotta et al.	valine	HMDB0000883	ENSG00000008130	NADK	FALSE
147136	MR-link-2	NADK:O95544:OID20178:v1:Cardiometabolic	NADK:O95544:OID20178:v1:Cardiometabolic	bioa_023	n-acetylornithine	4	0.0187529	0.0251395	0.455696	PPP	O95544	Lotta et al.	n-acetylornithine	HMDB0003357	ENSG00000008130	NADK	FALSE
147137	MR-link-2	NADK:O95544:OID20178:v1:Cardiometabolic	NADK:O95544:OID20178:v1:Cardiometabolic	bioa_030	trans-hydroxyproline	4	0.00132766	0.0243284	0.956479	PPP	O95544	Lotta et al.	trans-hydroxyproline	HMDB0000725	ENSG00000008130	NADK	FALSE
147138	MR-link-2	NADK:O95544:OID20178:v1:Cardiometabolic	NADK:O95544:OID20178:v1:Cardiometabolic	bioa_031	sarcosine	9	0.0089083	0.0278193	0.748801	PPP	O95544	Lotta et al.	sarcosine	HMDB0000271	ENSG00000008130	NADK	FALSE
147139	MR-link-2	NADK:O95544:OID20178:v1:Cardiometabolic	NADK:O95544:OID20178:v1:Cardiometabolic	bioa_032	serotonin	4	0.0436836	0.0324684	0.17849	PPP	O95544	Lotta et al.	serotonin	HMDB0000259	ENSG00000008130	NADK	FALSE
147140	MR-link-2	NADK:O95544:OID20178:v1:Cardiometabolic	NADK:O95544:OID20178:v1:Cardiometabolic	bioa_033	spermidine	9	0.0278562	0.0275385	0.31176	PPP	O95544	Lotta et al.	spermidine	HMDB0001257	ENSG00000008130	NADK	FALSE
147141	MR-link-2	NADK:O95544:OID20178:v1:Cardiometabolic	NADK:O95544:OID20178:v1:Cardiometabolic	bior_002	acetylcarnitine (c2)	4	0.00648693	0.0245324	0.791454	PPP	O95544	Lotta et al.	acetylcarnitine (c2)	HMDB0000201	ENSG00000008130	NADK	FALSE
147142	MR-link-2	NADK:O95544:OID20178:v1:Cardiometabolic	NADK:O95544:OID20178:v1:Cardiometabolic	bior_031	hexadecanoylcarnitine	4	-0.0263599	0.0269871	0.328689	PPP	O95544	Lotta et al.	hexadecanoylcarnitine	HMDB0000222	ENSG00000008130	NADK	FALSE
147143	MR-link-2	NADK:O95544:OID20178:v1:Cardiometabolic	NADK:O95544:OID20178:v1:Cardiometabolic	met-d-Acetate	acetate	9	0.00598896	0.0116752	0.607976	PPP	O95544	Borges et al.	acetate	HMDB0000042	ENSG00000008130	NADK	FALSE
147144	MR-link-2	NADK:O95544:OID20178:v1:Cardiometabolic	NADK:O95544:OID20178:v1:Cardiometabolic	met-d-Acetoacetate	acetoacetate	9	-0.00499422	0.0112965	0.658414	PPP	O95544	Borges et al.	acetoacetate	HMDB0000060	ENSG00000008130	NADK	FALSE
147145	MR-link-2	NADK:O95544:OID20178:v1:Cardiometabolic	NADK:O95544:OID20178:v1:Cardiometabolic	met-d-Ala	alanine	9	0.00380297	0.0123314	0.757779	PPP	O95544	Borges et al.	alanine	HMDB0000161	ENSG00000008130	NADK	FALSE
147146	MR-link-2	NADK:O95544:OID20178:v1:Cardiometabolic	NADK:O95544:OID20178:v1:Cardiometabolic	met-d-Citrate	citrate	9	-0.0162686	0.0121814	0.181703	PPP	O95544	Borges et al.	citrate	HMDB0000094	ENSG00000008130	NADK	FALSE
147147	MR-link-2	NADK:O95544:OID20178:v1:Cardiometabolic	NADK:O95544:OID20178:v1:Cardiometabolic	met-d-Gln	glutamine	9	-0.0131611	0.0125505	0.294339	PPP	O95544	Borges et al.	glutamine	HMDB0000641	ENSG00000008130	NADK	FALSE
147148	MR-link-2	NADK:O95544:OID20178:v1:Cardiometabolic	NADK:O95544:OID20178:v1:Cardiometabolic	met-d-Glucose	glucose	9	-0.0111896	0.0133313	0.401274	PPP	O95544	Borges et al.	glucose	HMDB0000122	ENSG00000008130	NADK	FALSE
147149	MR-link-2	NADK:O95544:OID20178:v1:Cardiometabolic	NADK:O95544:OID20178:v1:Cardiometabolic	met-d-Gly	glycine	9	-0.0142079	0.0126699	0.262121	PPP	O95544	Borges et al.	glycine	HMDB0000123	ENSG00000008130	NADK	FALSE
147150	MR-link-2	NADK:O95544:OID20178:v1:Cardiometabolic	NADK:O95544:OID20178:v1:Cardiometabolic	met-d-His	histidine	9	0.00682361	0.0114418	0.550924	PPP	O95544	Borges et al.	histidine	HMDB0000177	ENSG00000008130	NADK	FALSE
147151	MR-link-2	NADK:O95544:OID20178:v1:Cardiometabolic	NADK:O95544:OID20178:v1:Cardiometabolic	met-d-LA	linoleate (18:2n6)	9	0.0162391	0.0117523	0.167038	PPP	O95544	Borges et al.	linoleate (18:2n6)	HMDB0006270,HMDB0000673	ENSG00000008130	NADK	FALSE
147152	MR-link-2	NADK:O95544:OID20178:v1:Cardiometabolic	NADK:O95544:OID20178:v1:Cardiometabolic	met-d-Phe	phenylalanine	9	0.00731071	0.0111795	0.513149	PPP	O95544	Borges et al.	phenylalanine	HMDB0000159	ENSG00000008130	NADK	FALSE
147153	MR-link-2	NADK:O95544:OID20178:v1:Cardiometabolic	NADK:O95544:OID20178:v1:Cardiometabolic	met-d-Pyruvate	pyruvate	9	-0.00518059	0.0104387	0.619693	PPP	O95544	Borges et al.	pyruvate	HMDB0000243	ENSG00000008130	NADK	FALSE
147154	MR-link-2	NADK:O95544:OID20178:v1:Cardiometabolic	NADK:O95544:OID20178:v1:Cardiometabolic	met-d-Tyr	tyrosine	9	0.00248545	0.0103333	0.809921	PPP	O95544	Borges et al.	tyrosine	HMDB0000158	ENSG00000008130	NADK	FALSE
147155	MR-link-2	NADK:O95544:OID20178:v1:Cardiometabolic	NADK:O95544:OID20178:v1:Cardiometabolic	met-d-Val	valine	9	0.0224735	0.0126424	0.075465	PPP	O95544	Borges et al.	valine	HMDB0000883	ENSG00000008130	NADK	FALSE
147283	MR-link-2	NAMPT:P43490:OID21227:v1:Oncology	NAMPT:P43490:OID21227:v1:Oncology	GCST90199627	n-alpha-acetylornithine	1	0.0920918	1.13809	0.935507	PPP	P43490	Chen et al.	n-alpha-acetylornithine	HMDB0003357	ENSG00000105835	NAMPT	FALSE
147284	MR-link-2	NAMPT:P43490:OID21227:v1:Oncology	NAMPT:P43490:OID21227:v1:Oncology	GCST90199628	3-methylhistidine	1	-0.00200905	0.713224	0.997752	PPP	P43490	Chen et al.	3-methylhistidine	HMDB0000479	ENSG00000105835	NAMPT	FALSE
147285	MR-link-2	NAMPT:P43490:OID21227:v1:Oncology	NAMPT:P43490:OID21227:v1:Oncology	GCST90199629	glycerophosphorylcholine (gpc)	1	0.533233	0.730805	0.465603	PPP	P43490	Chen et al.	glycerophosphorylcholine (gpc)	HMDB0000086	ENSG00000105835	NAMPT	FALSE
147286	MR-link-2	NAMPT:P43490:OID21227:v1:Oncology	NAMPT:P43490:OID21227:v1:Oncology	GCST90199637	n-acetylglutamate	1	0.459949	0.729132	0.52816	PPP	P43490	Chen et al.	n-acetylglutamate	HMDB0001138	ENSG00000105835	NAMPT	FALSE
147287	MR-link-2	NAMPT:P43490:OID21227:v1:Oncology	NAMPT:P43490:OID21227:v1:Oncology	GCST90199651	docosahexaenoate (dha; 22:6n3)	1	0.294198	0.950993	0.757049	PPP	P43490	Chen et al.	docosahexaenoate (dha; 22:6n3)	HMDB0002183	ENSG00000105835	NAMPT	FALSE
147288	MR-link-2	NAMPT:P43490:OID21227:v1:Oncology	NAMPT:P43490:OID21227:v1:Oncology	GCST90199652	1-stearoyl-2-oleoyl-gps (18:0/18:1)	1	0.0165887	0.683409	0.980635	PPP	P43490	Chen et al.	1-stearoyl-2-oleoyl-gps (18:0/18:1)	HMDB0010163	ENSG00000105835	NAMPT	FALSE
147289	MR-link-2	NAMPT:P43490:OID21227:v1:Oncology	NAMPT:P43490:OID21227:v1:Oncology	GCST90199654	paraxanthine	1	0.873042	0.739698	0.237894	PPP	P43490	Chen et al.	paraxanthine	HMDB0001860	ENSG00000105835	NAMPT	FALSE
147290	MR-link-2	NAMPT:P43490:OID21227:v1:Oncology	NAMPT:P43490:OID21227:v1:Oncology	GCST90199665	n-acetylaspartate (naa)	1	-0.939291	0.749638	0.210208	PPP	P43490	Chen et al.	n-acetylaspartate (naa)	HMDB0000812	ENSG00000105835	NAMPT	FALSE
147291	MR-link-2	NAMPT:P43490:OID21227:v1:Oncology	NAMPT:P43490:OID21227:v1:Oncology	GCST90199666	palmitoylcarnitine (c16)	1	-0.115393	0.739988	0.876082	PPP	P43490	Chen et al.	palmitoylcarnitine (c16)	HMDB0000222	ENSG00000105835	NAMPT	FALSE
147292	MR-link-2	NAMPT:P43490:OID21227:v1:Oncology	NAMPT:P43490:OID21227:v1:Oncology	GCST90199669	acetylcarnitine (c2)	1	-0.0241552	0.767735	0.9749	PPP	P43490	Chen et al.	acetylcarnitine (c2)	HMDB0000201	ENSG00000105835	NAMPT	FALSE
147293	MR-link-2	NAMPT:P43490:OID21227:v1:Oncology	NAMPT:P43490:OID21227:v1:Oncology	GCST90199673	dehydroepiandrosterone sulfate (dhea-s)	1	-0.47413	0.952421	0.618614	PPP	P43490	Chen et al.	dehydroepiandrosterone sulfate (dhea-s)	HMDB0001032	ENSG00000105835	NAMPT	FALSE
147294	MR-link-2	NAMPT:P43490:OID21227:v1:Oncology	NAMPT:P43490:OID21227:v1:Oncology	GCST90199691	1-methylhistidine	1	0.886467	0.678899	0.19164	PPP	P43490	Chen et al.	1-methylhistidine	HMDB0000001	ENSG00000105835	NAMPT	FALSE
147295	MR-link-2	NAMPT:P43490:OID21227:v1:Oncology	NAMPT:P43490:OID21227:v1:Oncology	GCST90199845	sphinganine-1-phosphate	1		inf		PPP	P43490	Chen et al.	sphinganine-1-phosphate	HMDB0001383	ENSG00000105835	NAMPT	FALSE
147296	MR-link-2	NAMPT:P43490:OID21227:v1:Oncology	NAMPT:P43490:OID21227:v1:Oncology	GCST90199896	sulfate*	1	0.788066	0.710418	0.267301	PPP	P43490	Chen et al.	sulfate*	HMDB01448	ENSG00000105835	NAMPT	FALSE
147297	MR-link-2	NAMPT:P43490:OID21227:v1:Oncology	NAMPT:P43490:OID21227:v1:Oncology	GCST90199972	sphingomyelin (d18:1/24:1, d18:2/24:0)*	1	0.097664	0.801924	0.903068	PPP	P43490	Chen et al.	sphingomyelin (d18:1/24:1, d18:2/24:0)*	HMDB0012107	ENSG00000105835	NAMPT	FALSE
147298	MR-link-2	NAMPT:P43490:OID21227:v1:Oncology	NAMPT:P43490:OID21227:v1:Oncology	GCST90200001	sphingomyelin (d18:1/20:0, d16:1/22:0)*	1	0.531849	0.689603	0.440565	PPP	P43490	Chen et al.	sphingomyelin (d18:1/20:0, d16:1/22:0)*	HMDB0012102	ENSG00000105835	NAMPT	FALSE
147299	MR-link-2	NAMPT:P43490:OID21227:v1:Oncology	NAMPT:P43490:OID21227:v1:Oncology	GCST90200049	myristoyl dihydrosphingomyelin (d18:0/14:0)*	1	0.135027	0.749837	0.857094	PPP	P43490	Chen et al.	myristoyl dihydrosphingomyelin (d18:0/14:0)*	HMDB0012085	ENSG00000105835	NAMPT	FALSE
147300	MR-link-2	NAMPT:P43490:OID21227:v1:Oncology	NAMPT:P43490:OID21227:v1:Oncology	GCST90200056	sphingomyelin (d18:0/18:0, d19:0/17:0)*	1	0.505876	0.74322	0.49609	PPP	P43490	Chen et al.	sphingomyelin (d18:0/18:0, d19:0/17:0)*	HMDB0012087	ENSG00000105835	NAMPT	FALSE
147301	MR-link-2	NAMPT:P43490:OID21227:v1:Oncology	NAMPT:P43490:OID21227:v1:Oncology	GCST90200279	pantothenate	1	0.494883	0.963161	0.607384	PPP	P43490	Chen et al.	pantothenate	HMDB0000210	ENSG00000105835	NAMPT	FALSE
147302	MR-link-2	NAMPT:P43490:OID21227:v1:Oncology	NAMPT:P43490:OID21227:v1:Oncology	GCST90200281	phosphoethanolamine	1	0.297438	0.162453	0.0671129	PPP	P43490	Chen et al.	phosphoethanolamine	HMDB0000224	ENSG00000105835	NAMPT	FALSE
147303	MR-link-2	NAMPT:P43490:OID21227:v1:Oncology	NAMPT:P43490:OID21227:v1:Oncology	GCST90200283	3-ureidopropionate	1	-1.13732	1.08197	0.293185	PPP	P43490	Chen et al.	3-ureidopropionate	HMDB0000026	ENSG00000105835	NAMPT	FALSE
147304	MR-link-2	NAMPT:P43490:OID21227:v1:Oncology	NAMPT:P43490:OID21227:v1:Oncology	GCST90200291	sarcosine	1	0.528594	0.736604	0.472998	PPP	P43490	Chen et al.	sarcosine	HMDB0000271	ENSG00000105835	NAMPT	FALSE
147305	MR-link-2	NAMPT:P43490:OID21227:v1:Oncology	NAMPT:P43490:OID21227:v1:Oncology	GCST90200292	trans-4-hydroxyproline	1	0.270935	0.71764	0.705776	PPP	P43490	Chen et al.	trans-4-hydroxyproline	HMDB0000725	ENSG00000105835	NAMPT	FALSE
147306	MR-link-2	NAMPT:P43490:OID21227:v1:Oncology	NAMPT:P43490:OID21227:v1:Oncology	GCST90200293	thyroxine	1	0.373353	1.03667	0.718738	PPP	P43490	Chen et al.	thyroxine	HMDB0000248	ENSG00000105835	NAMPT	FALSE
147307	MR-link-2	NAMPT:P43490:OID21227:v1:Oncology	NAMPT:P43490:OID21227:v1:Oncology	GCST90200296	methyl indole-3-acetate	1	0.0992834	0.928637	0.914858	PPP	P43490	Chen et al.	methyl indole-3-acetate	HMDB0029738	ENSG00000105835	NAMPT	FALSE
147308	MR-link-2	NAMPT:P43490:OID21227:v1:Oncology	NAMPT:P43490:OID21227:v1:Oncology	GCST90200304	citrate	1	-0.0866194	0.807089	0.914533	PPP	P43490	Chen et al.	citrate	HMDB0000094	ENSG00000105835	NAMPT	FALSE
147309	MR-link-2	NAMPT:P43490:OID21227:v1:Oncology	NAMPT:P43490:OID21227:v1:Oncology	GCST90200306	butyrate/isobutyrate (4:0)	1	1.54385	0.763824	0.0432583	PPP	P43490	Chen et al.	butyrate/isobutyrate (4:0)	HMDB0000039	ENSG00000105835	NAMPT	FALSE
147310	MR-link-2	NAMPT:P43490:OID21227:v1:Oncology	NAMPT:P43490:OID21227:v1:Oncology	GCST90200314	n-acetylneuraminate	1	0.242349	0.799238	0.761719	PPP	P43490	Chen et al.	n-acetylneuraminate	HMDB0000230	ENSG00000105835	NAMPT	FALSE
147311	MR-link-2	NAMPT:P43490:OID21227:v1:Oncology	NAMPT:P43490:OID21227:v1:Oncology	GCST90200318	acetoacetate	1	0.0224079	0.76783	0.976718	PPP	P43490	Chen et al.	acetoacetate	HMDB0000060	ENSG00000105835	NAMPT	FALSE
147312	MR-link-2	NAMPT:P43490:OID21227:v1:Oncology	NAMPT:P43490:OID21227:v1:Oncology	GCST90200319	cys-gly, oxidized	1	0.181052	0.826819	0.82667	PPP	P43490	Chen et al.	cys-gly, oxidized	HMDB0000078	ENSG00000105835	NAMPT	FALSE
147313	MR-link-2	NAMPT:P43490:OID21227:v1:Oncology	NAMPT:P43490:OID21227:v1:Oncology	GCST90200321	cholate	1	-0.0446836	0.849371	0.958044	PPP	P43490	Chen et al.	cholate	HMDB0000619	ENSG00000105835	NAMPT	FALSE
147314	MR-link-2	NAMPT:P43490:OID21227:v1:Oncology	NAMPT:P43490:OID21227:v1:Oncology	GCST90200323	creatine	1	0.448362	0.938137	0.632701	PPP	P43490	Chen et al.	creatine	HMDB0000064	ENSG00000105835	NAMPT	FALSE
147315	MR-link-2	NAMPT:P43490:OID21227:v1:Oncology	NAMPT:P43490:OID21227:v1:Oncology	GCST90200325	glycerol	1		inf		PPP	P43490	Chen et al.	glycerol	HMDB0000131	ENSG00000105835	NAMPT	FALSE
147316	MR-link-2	NAMPT:P43490:OID21227:v1:Oncology	NAMPT:P43490:OID21227:v1:Oncology	GCST90200327	choline	1	-0.197534	0.784548	0.801211	PPP	P43490	Chen et al.	choline	HMDB0000097	ENSG00000105835	NAMPT	FALSE
147317	MR-link-2	NAMPT:P43490:OID21227:v1:Oncology	NAMPT:P43490:OID21227:v1:Oncology	GCST90200335	stearoyl sphingomyelin (d18:1/18:0)	1		inf		PPP	P43490	Chen et al.	stearoyl sphingomyelin (d18:1/18:0)	HMDB0001348	ENSG00000105835	NAMPT	FALSE
147318	MR-link-2	NAMPT:P43490:OID21227:v1:Oncology	NAMPT:P43490:OID21227:v1:Oncology	GCST90200336	n-palmitoyl-sphingosine (d18:1/16:0)	1	-0.0699991	0.700626	0.920416	PPP	P43490	Chen et al.	n-palmitoyl-sphingosine (d18:1/16:0)	HMDB0004949	ENSG00000105835	NAMPT	FALSE
147319	MR-link-2	NAMPT:P43490:OID21227:v1:Oncology	NAMPT:P43490:OID21227:v1:Oncology	GCST90200337	taurochenodeoxycholate	1	-0.491975	0.985212	0.617526	PPP	P43490	Chen et al.	taurochenodeoxycholate	HMDB0000951	ENSG00000105835	NAMPT	FALSE
147320	MR-link-2	NAMPT:P43490:OID21227:v1:Oncology	NAMPT:P43490:OID21227:v1:Oncology	GCST90200341	n-stearoyl-sphingosine (d18:1/18:0)*	1	0.0711383	0.74408	0.923834	PPP	P43490	Chen et al.	n-stearoyl-sphingosine (d18:1/18:0)*	HMDB0004950	ENSG00000105835	NAMPT	FALSE
147321	MR-link-2	NAMPT:P43490:OID21227:v1:Oncology	NAMPT:P43490:OID21227:v1:Oncology	GCST90200345	s-adenosylhomocysteine (sah)	1	0.823484	0.935244	0.378587	PPP	P43490	Chen et al.	s-adenosylhomocysteine (sah)	HMDB00939	ENSG00000105835	NAMPT	FALSE
147322	MR-link-2	NAMPT:P43490:OID21227:v1:Oncology	NAMPT:P43490:OID21227:v1:Oncology	GCST90200348	quinolinate	1	0.813512	1.09301	0.456705	PPP	P43490	Chen et al.	quinolinate	HMDB0000232	ENSG00000105835	NAMPT	FALSE
147323	MR-link-2	NAMPT:P43490:OID21227:v1:Oncology	NAMPT:P43490:OID21227:v1:Oncology	GCST90200349	eicosapentaenoate (epa; 20:5n3)	1	0.482423	0.895726	0.590175	PPP	P43490	Chen et al.	eicosapentaenoate (epa; 20:5n3)	HMDB0001999	ENSG00000105835	NAMPT	FALSE
147324	MR-link-2	NAMPT:P43490:OID21227:v1:Oncology	NAMPT:P43490:OID21227:v1:Oncology	GCST90200351	n-acetylputrescine	1	1.12762	1.04189	0.279125	PPP	P43490	Chen et al.	n-acetylputrescine	HMDB0002064	ENSG00000105835	NAMPT	FALSE
147325	MR-link-2	NAMPT:P43490:OID21227:v1:Oncology	NAMPT:P43490:OID21227:v1:Oncology	GCST90200354	linoleate (18:2n6)	1	0.820936	0.736549	0.265034	PPP	P43490	Chen et al.	linoleate (18:2n6)	HMDB0006270,HMDB0000673	ENSG00000105835	NAMPT	FALSE
147326	MR-link-2	NAMPT:P43490:OID21227:v1:Oncology	NAMPT:P43490:OID21227:v1:Oncology	GCST90200355	adenosine 5'-diphosphate (adp)	1		inf		PPP	P43490	Chen et al.	adenosine 5'-diphosphate (adp)	HMDB0001341	ENSG00000105835	NAMPT	FALSE
147327	MR-link-2	NAMPT:P43490:OID21227:v1:Oncology	NAMPT:P43490:OID21227:v1:Oncology	GCST90200356	adenosine 5'-monophosphate (amp)	1	-0.257104	0.921343	0.780204	PPP	P43490	Chen et al.	adenosine 5'-monophosphate (amp)	HMDB0000045	ENSG00000105835	NAMPT	FALSE
147328	MR-link-2	NAMPT:P43490:OID21227:v1:Oncology	NAMPT:P43490:OID21227:v1:Oncology	GCST90200358	arachidonate (20:4n6)	1	0.634225	0.775747	0.413604	PPP	P43490	Chen et al.	arachidonate (20:4n6)	HMDB0001043	ENSG00000105835	NAMPT	FALSE
147329	MR-link-2	NAMPT:P43490:OID21227:v1:Oncology	NAMPT:P43490:OID21227:v1:Oncology	GCST90200359	5-methylthioadenosine (mta)	1	-0.190378	1.06731	0.858431	PPP	P43490	Chen et al.	5-methylthioadenosine (mta)	HMDB0001173	ENSG00000105835	NAMPT	FALSE
147330	MR-link-2	NAMPT:P43490:OID21227:v1:Oncology	NAMPT:P43490:OID21227:v1:Oncology	GCST90200361	beta-alanine	1	-0.741708	1.1099	0.503963	PPP	P43490	Chen et al.	beta-alanine	HMDB0000056	ENSG00000105835	NAMPT	FALSE
147331	MR-link-2	NAMPT:P43490:OID21227:v1:Oncology	NAMPT:P43490:OID21227:v1:Oncology	GCST90200362	succinate	1	-0.388599	0.985086	0.693225	PPP	P43490	Chen et al.	succinate	HMDB0000254	ENSG00000105835	NAMPT	FALSE
147332	MR-link-2	NAMPT:P43490:OID21227:v1:Oncology	NAMPT:P43490:OID21227:v1:Oncology	GCST90200363	choline phosphate	1	0.0503869	0.693101	0.942047	PPP	P43490	Chen et al.	choline phosphate	HMDB0001565	ENSG00000105835	NAMPT	FALSE
147333	MR-link-2	NAMPT:P43490:OID21227:v1:Oncology	NAMPT:P43490:OID21227:v1:Oncology	GCST90200364	cysteinylglycine	1	-0.161918	0.738744	0.82651	PPP	P43490	Chen et al.	cysteinylglycine	HMDB0000078	ENSG00000105835	NAMPT	FALSE
147334	MR-link-2	NAMPT:P43490:OID21227:v1:Oncology	NAMPT:P43490:OID21227:v1:Oncology	GCST90200365	phenylpyruvate	1	-1.03814	1.04674	0.321304	PPP	P43490	Chen et al.	phenylpyruvate	HMDB0000205	ENSG00000105835	NAMPT	FALSE
147335	MR-link-2	NAMPT:P43490:OID21227:v1:Oncology	NAMPT:P43490:OID21227:v1:Oncology	GCST90200368	cholesterol	1	0.288596	0.814577	0.723122	PPP	P43490	Chen et al.	cholesterol	HMDB0000067	ENSG00000105835	NAMPT	FALSE
147336	MR-link-2	NAMPT:P43490:OID21227:v1:Oncology	NAMPT:P43490:OID21227:v1:Oncology	GCST90200369	2-hydroxyphenylacetate	1	-0.515476	0.782611	0.510113	PPP	P43490	Chen et al.	2-hydroxyphenylacetate	HMDB0000669	ENSG00000105835	NAMPT	FALSE
147337	MR-link-2	NAMPT:P43490:OID21227:v1:Oncology	NAMPT:P43490:OID21227:v1:Oncology	GCST90200370	aspartate	1	0.0281085	0.934854	0.976013	PPP	P43490	Chen et al.	aspartate	HMDB0000191	ENSG00000105835	NAMPT	FALSE
147338	MR-link-2	NAMPT:P43490:OID21227:v1:Oncology	NAMPT:P43490:OID21227:v1:Oncology	GCST90200372	arginine	1	-1.22931	0.861716	0.153699	PPP	P43490	Chen et al.	arginine	HMDB0000517	ENSG00000105835	NAMPT	FALSE
147339	MR-link-2	NAMPT:P43490:OID21227:v1:Oncology	NAMPT:P43490:OID21227:v1:Oncology	GCST90200374	sphinganine	1	0.029149	0.791397	0.970619	PPP	P43490	Chen et al.	sphinganine	HMDB0000269	ENSG00000105835	NAMPT	FALSE
147340	MR-link-2	NAMPT:P43490:OID21227:v1:Oncology	NAMPT:P43490:OID21227:v1:Oncology	GCST90200376	flavin adenine dinucleotide (fad)	1	-0.957123	0.842612	0.255998	PPP	P43490	Chen et al.	flavin adenine dinucleotide (fad)	HMDB0001248	ENSG00000105835	NAMPT	FALSE
147341	MR-link-2	NAMPT:P43490:OID21227:v1:Oncology	NAMPT:P43490:OID21227:v1:Oncology	GCST90200377	histidine	1	-0.544992	0.718079	0.447878	PPP	P43490	Chen et al.	histidine	HMDB0000177	ENSG00000105835	NAMPT	FALSE
147342	MR-link-2	NAMPT:P43490:OID21227:v1:Oncology	NAMPT:P43490:OID21227:v1:Oncology	GCST90200378	cortisol	1	0.0892423	0.809414	0.912207	PPP	P43490	Chen et al.	cortisol	HMDB0000063	ENSG00000105835	NAMPT	FALSE
147343	MR-link-2	NAMPT:P43490:OID21227:v1:Oncology	NAMPT:P43490:OID21227:v1:Oncology	GCST90200379	hypotaurine	1	-0.790514	0.719855	0.272136	PPP	P43490	Chen et al.	hypotaurine	HMDB0000965	ENSG00000105835	NAMPT	FALSE
147344	MR-link-2	NAMPT:P43490:OID21227:v1:Oncology	NAMPT:P43490:OID21227:v1:Oncology	GCST90200382	cystine	1	0.556841	0.651095	0.392419	PPP	P43490	Chen et al.	cystine	HMDB0000192	ENSG00000105835	NAMPT	FALSE
147345	MR-link-2	NAMPT:P43490:OID21227:v1:Oncology	NAMPT:P43490:OID21227:v1:Oncology	GCST90200383	cystathionine	1	0.22288	0.905759	0.805628	PPP	P43490	Chen et al.	cystathionine	HMDB0000099	ENSG00000105835	NAMPT	FALSE
147346	MR-link-2	NAMPT:P43490:OID21227:v1:Oncology	NAMPT:P43490:OID21227:v1:Oncology	GCST90200384	guanidinoacetate	1	0.30365	0.866124	0.7259	PPP	P43490	Chen et al.	guanidinoacetate	HMDB0000128	ENSG00000105835	NAMPT	FALSE
147347	MR-link-2	NAMPT:P43490:OID21227:v1:Oncology	NAMPT:P43490:OID21227:v1:Oncology	GCST90200385	sphingosine	1	-0.122718	0.744572	0.869088	PPP	P43490	Chen et al.	sphingosine	HMDB0000252	ENSG00000105835	NAMPT	FALSE
147348	MR-link-2	NAMPT:P43490:OID21227:v1:Oncology	NAMPT:P43490:OID21227:v1:Oncology	GCST90200390	stearate (18:0)	1	0.465147	0.722714	0.519828	PPP	P43490	Chen et al.	stearate (18:0)	HMDB0000827	ENSG00000105835	NAMPT	FALSE
147349	MR-link-2	NAMPT:P43490:OID21227:v1:Oncology	NAMPT:P43490:OID21227:v1:Oncology	GCST90200391	methionine	1	0.536879	0.693426	0.438789	PPP	P43490	Chen et al.	methionine	HMDB0000696	ENSG00000105835	NAMPT	FALSE
147350	MR-link-2	NAMPT:P43490:OID21227:v1:Oncology	NAMPT:P43490:OID21227:v1:Oncology	GCST90200392	orotate	1	0.944088	0.838496	0.260195	PPP	P43490	Chen et al.	orotate	HMDB0000226	ENSG00000105835	NAMPT	FALSE
147351	MR-link-2	NAMPT:P43490:OID21227:v1:Oncology	NAMPT:P43490:OID21227:v1:Oncology	GCST90200393	phosphate	1	-0.244865	0.924559	0.791129	PPP	P43490	Chen et al.	phosphate	HMDB0001429	ENSG00000105835	NAMPT	FALSE
147352	MR-link-2	NAMPT:P43490:OID21227:v1:Oncology	NAMPT:P43490:OID21227:v1:Oncology	GCST90200394	inosine	1	1.28379	1.10944	0.247211	PPP	P43490	Chen et al.	inosine	HMDB0000195	ENSG00000105835	NAMPT	FALSE
147353	MR-link-2	NAMPT:P43490:OID21227:v1:Oncology	NAMPT:P43490:OID21227:v1:Oncology	GCST90200395	inosine 5'-monophosphate (imp)	1	1.11473	1.06433	0.29494	PPP	P43490	Chen et al.	inosine 5'-monophosphate (imp)	HMDB0000175	ENSG00000105835	NAMPT	FALSE
147354	MR-link-2	NAMPT:P43490:OID21227:v1:Oncology	NAMPT:P43490:OID21227:v1:Oncology	GCST90200396	phenylalanine	1	1.33713	1.06023	0.207247	PPP	P43490	Chen et al.	phenylalanine	HMDB0000159	ENSG00000105835	NAMPT	FALSE
147355	MR-link-2	NAMPT:P43490:OID21227:v1:Oncology	NAMPT:P43490:OID21227:v1:Oncology	GCST90200397	palmitate (16:0)	1	0.701971	0.718271	0.328417	PPP	P43490	Chen et al.	palmitate (16:0)	HMDB0000220	ENSG00000105835	NAMPT	FALSE
147356	MR-link-2	NAMPT:P43490:OID21227:v1:Oncology	NAMPT:P43490:OID21227:v1:Oncology	GCST90200400	nicotinamide	1	1.03102	1.00042	0.302739	PPP	P43490	Chen et al.	nicotinamide	HMDB0001406	ENSG00000105835	NAMPT	TRUE
147357	MR-link-2	NAMPT:P43490:OID21227:v1:Oncology	NAMPT:P43490:OID21227:v1:Oncology	GCST90200401	myo-inositol	1	0.624185	0.731077	0.393223	PPP	P43490	Chen et al.	myo-inositol	HMDB0000211	ENSG00000105835	NAMPT	FALSE
147358	MR-link-2	NAMPT:P43490:OID21227:v1:Oncology	NAMPT:P43490:OID21227:v1:Oncology	GCST90200403	citrulline	1	0.195404	0.694403	0.778405	PPP	P43490	Chen et al.	citrulline	HMDB0000904	ENSG00000105835	NAMPT	FALSE
147359	MR-link-2	NAMPT:P43490:OID21227:v1:Oncology	NAMPT:P43490:OID21227:v1:Oncology	GCST90200404	ornithine	1	0.164468	0.916374	0.857563	PPP	P43490	Chen et al.	ornithine	HMDB0000214	ENSG00000105835	NAMPT	FALSE
147360	MR-link-2	NAMPT:P43490:OID21227:v1:Oncology	NAMPT:P43490:OID21227:v1:Oncology	GCST90200405	retinol (vitamin a)	1	0.639398	0.969072	0.509379	PPP	P43490	Chen et al.	retinol (vitamin a)	HMDB0000305	ENSG00000105835	NAMPT	FALSE
147361	MR-link-2	NAMPT:P43490:OID21227:v1:Oncology	NAMPT:P43490:OID21227:v1:Oncology	GCST90200406	1-methylnicotinamide	1	-0.29355	0.805421	0.715509	PPP	P43490	Chen et al.	1-methylnicotinamide	HMDB0000699	ENSG00000105835	NAMPT	FALSE
147362	MR-link-2	NAMPT:P43490:OID21227:v1:Oncology	NAMPT:P43490:OID21227:v1:Oncology	GCST90200407	uridine	1	0.00603643	0.739427	0.993486	PPP	P43490	Chen et al.	uridine	HMDB0000296	ENSG00000105835	NAMPT	FALSE
147363	MR-link-2	NAMPT:P43490:OID21227:v1:Oncology	NAMPT:P43490:OID21227:v1:Oncology	GCST90200410	phytanate	1	-0.0883751	0.683609	0.897138	PPP	P43490	Chen et al.	phytanate	HMDB0000801	ENSG00000105835	NAMPT	FALSE
147364	MR-link-2	NAMPT:P43490:OID21227:v1:Oncology	NAMPT:P43490:OID21227:v1:Oncology	GCST90200412	glutamate	1	0.190275	1.13273	0.8666	PPP	P43490	Chen et al.	glutamate	HMDB0000148	ENSG00000105835	NAMPT	FALSE
147365	MR-link-2	NAMPT:P43490:OID21227:v1:Oncology	NAMPT:P43490:OID21227:v1:Oncology	GCST90200413	2'-deoxyuridine	1	-0.344425	0.663297	0.603578	PPP	P43490	Chen et al.	2'-deoxyuridine	HMDB0000012	ENSG00000105835	NAMPT	FALSE
147366	MR-link-2	NAMPT:P43490:OID21227:v1:Oncology	NAMPT:P43490:OID21227:v1:Oncology	GCST90200415	serine	1	-0.411334	0.77072	0.593549	PPP	P43490	Chen et al.	serine	HMDB0000187	ENSG00000105835	NAMPT	FALSE
147367	MR-link-2	NAMPT:P43490:OID21227:v1:Oncology	NAMPT:P43490:OID21227:v1:Oncology	GCST90200417	urea	1		inf		PPP	P43490	Chen et al.	urea	HMDB0000294	ENSG00000105835	NAMPT	FALSE
147368	MR-link-2	NAMPT:P43490:OID21227:v1:Oncology	NAMPT:P43490:OID21227:v1:Oncology	GCST90200418	pyridoxal	1	0.258645	0.71337	0.716927	PPP	P43490	Chen et al.	pyridoxal	HMDB0001545	ENSG00000105835	NAMPT	FALSE
147369	MR-link-2	NAMPT:P43490:OID21227:v1:Oncology	NAMPT:P43490:OID21227:v1:Oncology	GCST90200419	glutamine	1	-1.31979	0.878161	0.132865	PPP	P43490	Chen et al.	glutamine	HMDB0000641	ENSG00000105835	NAMPT	FALSE
147370	MR-link-2	NAMPT:P43490:OID21227:v1:Oncology	NAMPT:P43490:OID21227:v1:Oncology	GCST90200422	serotonin	1	-0.120784	1.04035	0.907574	PPP	P43490	Chen et al.	serotonin	HMDB0000259	ENSG00000105835	NAMPT	FALSE
147371	MR-link-2	NAMPT:P43490:OID21227:v1:Oncology	NAMPT:P43490:OID21227:v1:Oncology	GCST90200423	spermidine	1	-1.31911	0.942463	0.161622	PPP	P43490	Chen et al.	spermidine	HMDB0001257	ENSG00000105835	NAMPT	FALSE
147372	MR-link-2	NAMPT:P43490:OID21227:v1:Oncology	NAMPT:P43490:OID21227:v1:Oncology	GCST90200427	tyrosine	1	0.214157	0.748223	0.774709	PPP	P43490	Chen et al.	tyrosine	HMDB0000158	ENSG00000105835	NAMPT	FALSE
147373	MR-link-2	NAMPT:P43490:OID21227:v1:Oncology	NAMPT:P43490:OID21227:v1:Oncology	GCST90200429	cytidine	1	0.583243	0.788536	0.459511	PPP	P43490	Chen et al.	cytidine	HMDB0000089	ENSG00000105835	NAMPT	FALSE
147374	MR-link-2	NAMPT:P43490:OID21227:v1:Oncology	NAMPT:P43490:OID21227:v1:Oncology	GCST90200430	pyruvate	1	0.370734	1.00077	0.711049	PPP	P43490	Chen et al.	pyruvate	HMDB0000243	ENSG00000105835	NAMPT	FALSE
147375	MR-link-2	NAMPT:P43490:OID21227:v1:Oncology	NAMPT:P43490:OID21227:v1:Oncology	GCST90200431	alanine	1	-0.977947	0.809045	0.226753	PPP	P43490	Chen et al.	alanine	HMDB0000161	ENSG00000105835	NAMPT	FALSE
147376	MR-link-2	NAMPT:P43490:OID21227:v1:Oncology	NAMPT:P43490:OID21227:v1:Oncology	GCST90200432	threonine	1	0.17964	0.878801	0.838029	PPP	P43490	Chen et al.	threonine	HMDB0000167	ENSG00000105835	NAMPT	FALSE
147377	MR-link-2	NAMPT:P43490:OID21227:v1:Oncology	NAMPT:P43490:OID21227:v1:Oncology	GCST90200437	fructose	1	-0.478877	0.956048	0.616447	PPP	P43490	Chen et al.	fructose	HMDB0000660	ENSG00000105835	NAMPT	FALSE
147378	MR-link-2	NAMPT:P43490:OID21227:v1:Oncology	NAMPT:P43490:OID21227:v1:Oncology	GCST90200438	alpha-ketobutyrate	1	0.722102	0.620541	0.24456	PPP	P43490	Chen et al.	alpha-ketobutyrate	HMDB0000005	ENSG00000105835	NAMPT	FALSE
147379	MR-link-2	NAMPT:P43490:OID21227:v1:Oncology	NAMPT:P43490:OID21227:v1:Oncology	GCST90200439	cysteine	1	-0.206815	0.736782	0.77894	PPP	P43490	Chen et al.	cysteine	HMDB0000574	ENSG00000105835	NAMPT	FALSE
147380	MR-link-2	NAMPT:P43490:OID21227:v1:Oncology	NAMPT:P43490:OID21227:v1:Oncology	GCST90200440	glucose	1	0.794273	1.00724	0.430367	PPP	P43490	Chen et al.	glucose	HMDB0000122	ENSG00000105835	NAMPT	FALSE
147381	MR-link-2	NAMPT:P43490:OID21227:v1:Oncology	NAMPT:P43490:OID21227:v1:Oncology	GCST90200441	tryptophan	1	0.00273364	0.73207	0.997021	PPP	P43490	Chen et al.	tryptophan	HMDB0000929	ENSG00000105835	NAMPT	FALSE
147382	MR-link-2	NAMPT:P43490:OID21227:v1:Oncology	NAMPT:P43490:OID21227:v1:Oncology	GCST90200442	valine	1	0.550345	0.879141	0.531313	PPP	P43490	Chen et al.	valine	HMDB0000883	ENSG00000105835	NAMPT	FALSE
147383	MR-link-2	NAMPT:P43490:OID21227:v1:Oncology	NAMPT:P43490:OID21227:v1:Oncology	GCST90200444	dihydroorotate	1	0.271203	1.11492	0.807812	PPP	P43490	Chen et al.	dihydroorotate	HMDB03349	ENSG00000105835	NAMPT	FALSE
147384	MR-link-2	NAMPT:P43490:OID21227:v1:Oncology	NAMPT:P43490:OID21227:v1:Oncology	GCST90200447	maltose	1	0.383523	0.79559	0.629763	PPP	P43490	Chen et al.	maltose	HMDB0000163	ENSG00000105835	NAMPT	FALSE
147385	MR-link-2	NAMPT:P43490:OID21227:v1:Oncology	NAMPT:P43490:OID21227:v1:Oncology	GCST90200452	asparagine	1	-1.02353	0.855245	0.231395	PPP	P43490	Chen et al.	asparagine	HMDB0000168	ENSG00000105835	NAMPT	FALSE
147386	MR-link-2	NAMPT:P43490:OID21227:v1:Oncology	NAMPT:P43490:OID21227:v1:Oncology	GCST90200455	alpha-ketoglutarate	1	-0.198155	0.931423	0.831527	PPP	P43490	Chen et al.	alpha-ketoglutarate	HMDB0000208	ENSG00000105835	NAMPT	FALSE
147387	MR-link-2	NAMPT:P43490:OID21227:v1:Oncology	NAMPT:P43490:OID21227:v1:Oncology	GCST90200680	5-acetylamino-6-formylamino-3-methyluracil	1	1.90658	0.743614	0.0103493	PPP	P43490	Chen et al.	5-acetylamino-6-formylamino-3-methyluracil	HMDB0011105	ENSG00000105835	NAMPT	FALSE
147388	MR-link-2	NAMPT:P43490:OID21227:v1:Oncology	NAMPT:P43490:OID21227:v1:Oncology	GCST90200684	n-acetyl-aspartyl-glutamate (naag)	1	-0.872418	0.618961	0.158691	PPP	P43490	Chen et al.	n-acetyl-aspartyl-glutamate (naag)	HMDB0001067	ENSG00000105835	NAMPT	FALSE
147389	MR-link-2	NAMPT:P43490:OID21227:v1:Oncology	NAMPT:P43490:OID21227:v1:Oncology	GCST90200687	bilirubin (e,z or z,e)*	1	-0.551613	0.74323	0.457976	PPP	P43490	Chen et al.	bilirubin (e,z or z,e)*	HMDB0000488	ENSG00000105835	NAMPT	FALSE
147390	MR-link-2	NAMPT:P43490:OID21227:v1:Oncology	NAMPT:P43490:OID21227:v1:Oncology	GCST90200691	n-delta-acetylornithine	1	-0.0932637	0.803121	0.907552	PPP	P43490	Chen et al.	n-delta-acetylornithine	HMDB0003357	ENSG00000105835	NAMPT	FALSE
147391	MR-link-2	NAMPT:P43490:OID21227:v1:Oncology	NAMPT:P43490:OID21227:v1:Oncology	GCST90200704	bilirubin (z,z)	1	-0.251548	0.706475	0.721795	PPP	P43490	Chen et al.	bilirubin (z,z)	HMDB0000054	ENSG00000105835	NAMPT	FALSE
147392	MR-link-2	NAMPT:P43490:OID21227:v1:Oncology	NAMPT:P43490:OID21227:v1:Oncology	GCST90200706	biliverdin	1	0.00219018	0.00123738	0.0767244	PPP	P43490	Chen et al.	biliverdin	HMDB0001008	ENSG00000105835	NAMPT	FALSE
147393	MR-link-2	NAMPT:P43490:OID21227:v1:Oncology	NAMPT:P43490:OID21227:v1:Oncology	GCST90200707	glycine	1	-1.08731	0.638879	0.088774	PPP	P43490	Chen et al.	glycine	HMDB0000123	ENSG00000105835	NAMPT	FALSE
147394	MR-link-2	NAMPT:P43490:OID21227:v1:Oncology	NAMPT:P43490:OID21227:v1:Oncology	M00053	glutamine	1	-0.211356	0.842008	0.801803	PPP	P43490	Shin et al.	glutamine	HMDB0000641	ENSG00000105835	NAMPT	FALSE
147395	MR-link-2	NAMPT:P43490:OID21227:v1:Oncology	NAMPT:P43490:OID21227:v1:Oncology	M00054	tryptophan	1	-0.0621753	0.801916	0.938199	PPP	P43490	Shin et al.	tryptophan	HMDB0000929	ENSG00000105835	NAMPT	FALSE
147396	MR-link-2	NAMPT:P43490:OID21227:v1:Oncology	NAMPT:P43490:OID21227:v1:Oncology	M00059	histidine	1	0.257038	0.698154	0.712748	PPP	P43490	Shin et al.	histidine	HMDB0000177	ENSG00000105835	NAMPT	FALSE
147397	MR-link-2	NAMPT:P43490:OID21227:v1:Oncology	NAMPT:P43490:OID21227:v1:Oncology	M00063	cholesterol	1	0.553842	0.748469	0.45932	PPP	P43490	Shin et al.	cholesterol	HMDB0000067	ENSG00000105835	NAMPT	FALSE
147398	MR-link-2	NAMPT:P43490:OID21227:v1:Oncology	NAMPT:P43490:OID21227:v1:Oncology	M00064	phenylalanine	1	-0.627494	0.734656	0.393032	PPP	P43490	Shin et al.	phenylalanine	HMDB0000159	ENSG00000105835	NAMPT	FALSE
147399	MR-link-2	NAMPT:P43490:OID21227:v1:Oncology	NAMPT:P43490:OID21227:v1:Oncology	M00555	adenosine	1	0.947103	0.834001	0.256118	PPP	P43490	Shin et al.	adenosine	HMDB0000050	ENSG00000105835	NAMPT	FALSE
147400	MR-link-2	NAMPT:P43490:OID21227:v1:Oncology	NAMPT:P43490:OID21227:v1:Oncology	M00577	fructose	1	-0.828742	0.691415	0.230677	PPP	P43490	Shin et al.	fructose	HMDB0000660	ENSG00000105835	NAMPT	FALSE
147401	MR-link-2	NAMPT:P43490:OID21227:v1:Oncology	NAMPT:P43490:OID21227:v1:Oncology	M00599	pyruvate	1	0.198447	0.713953	0.781047	PPP	P43490	Shin et al.	pyruvate	HMDB0000243	ENSG00000105835	NAMPT	FALSE
147402	MR-link-2	NAMPT:P43490:OID21227:v1:Oncology	NAMPT:P43490:OID21227:v1:Oncology	M00606	uridine	1	0.191762	0.748331	0.797755	PPP	P43490	Shin et al.	uridine	HMDB0000296	ENSG00000105835	NAMPT	FALSE
147403	MR-link-2	NAMPT:P43490:OID21227:v1:Oncology	NAMPT:P43490:OID21227:v1:Oncology	M01105	linoleate (18:2n6)	1	1.31162	0.921724	0.154736	PPP	P43490	Shin et al.	linoleate (18:2n6)	HMDB0006270,HMDB0000673	ENSG00000105835	NAMPT	FALSE
147404	MR-link-2	NAMPT:P43490:OID21227:v1:Oncology	NAMPT:P43490:OID21227:v1:Oncology	M01110	arachidonate (20:4n6)	1	-0.107409	0.977099	0.912468	PPP	P43490	Shin et al.	arachidonate (20:4n6)	HMDB0001043	ENSG00000105835	NAMPT	FALSE
147405	MR-link-2	NAMPT:P43490:OID21227:v1:Oncology	NAMPT:P43490:OID21227:v1:Oncology	M01123	inosine	1	-1.06118	1.87606	0.571637	PPP	P43490	Shin et al.	inosine	HMDB0000195	ENSG00000105835	NAMPT	FALSE
147406	MR-link-2	NAMPT:P43490:OID21227:v1:Oncology	NAMPT:P43490:OID21227:v1:Oncology	M01284	threonine	1	-0.853608	1.08628	0.431981	PPP	P43490	Shin et al.	threonine	HMDB0000167	ENSG00000105835	NAMPT	FALSE
147407	MR-link-2	NAMPT:P43490:OID21227:v1:Oncology	NAMPT:P43490:OID21227:v1:Oncology	M01299	tyrosine	1	0.566967	0.922267	0.538718	PPP	P43490	Shin et al.	tyrosine	HMDB0000158	ENSG00000105835	NAMPT	FALSE
147408	MR-link-2	NAMPT:P43490:OID21227:v1:Oncology	NAMPT:P43490:OID21227:v1:Oncology	M01302	methionine	1	-0.115942	0.769161	0.880182	PPP	P43490	Shin et al.	methionine	HMDB0000696	ENSG00000105835	NAMPT	FALSE
147409	MR-link-2	NAMPT:P43490:OID21227:v1:Oncology	NAMPT:P43490:OID21227:v1:Oncology	M01336	palmitate (16:0)	1	1.48728	0.82877	0.0727227	PPP	P43490	Shin et al.	palmitate (16:0)	HMDB0000220	ENSG00000105835	NAMPT	FALSE
147410	MR-link-2	NAMPT:P43490:OID21227:v1:Oncology	NAMPT:P43490:OID21227:v1:Oncology	M01358	stearate (18:0)	1	0.636868	0.912995	0.485453	PPP	P43490	Shin et al.	stearate (18:0)	HMDB0000827	ENSG00000105835	NAMPT	FALSE
147411	MR-link-2	NAMPT:P43490:OID21227:v1:Oncology	NAMPT:P43490:OID21227:v1:Oncology	M01493	ornithine	1	-0.347358	0.933208	0.709729	PPP	P43490	Shin et al.	ornithine	HMDB0000214	ENSG00000105835	NAMPT	FALSE
147412	MR-link-2	NAMPT:P43490:OID21227:v1:Oncology	NAMPT:P43490:OID21227:v1:Oncology	M01508	pantothenate	1	-0.915826	0.68655	0.182219	PPP	P43490	Shin et al.	pantothenate	HMDB0000210	ENSG00000105835	NAMPT	FALSE
147413	MR-link-2	NAMPT:P43490:OID21227:v1:Oncology	NAMPT:P43490:OID21227:v1:Oncology	M01564	citrate	1	-0.839267	0.749592	0.262871	PPP	P43490	Shin et al.	citrate	HMDB0000094	ENSG00000105835	NAMPT	FALSE
147414	MR-link-2	NAMPT:P43490:OID21227:v1:Oncology	NAMPT:P43490:OID21227:v1:Oncology	M01638	arginine	1	-0.388521	0.709481	0.583958	PPP	P43490	Shin et al.	arginine	HMDB0000517	ENSG00000105835	NAMPT	FALSE
147415	MR-link-2	NAMPT:P43490:OID21227:v1:Oncology	NAMPT:P43490:OID21227:v1:Oncology	M01640	ascorbate (vitamin c)	1	1.15382	1.30517	0.376676	PPP	P43490	Shin et al.	ascorbate (vitamin c)	HMDB0000044	ENSG00000105835	NAMPT	FALSE
147416	MR-link-2	NAMPT:P43490:OID21227:v1:Oncology	NAMPT:P43490:OID21227:v1:Oncology	M01649	valine	1	-0.288475	0.656408	0.660317	PPP	P43490	Shin et al.	valine	HMDB0000883	ENSG00000105835	NAMPT	FALSE
147417	MR-link-2	NAMPT:P43490:OID21227:v1:Oncology	NAMPT:P43490:OID21227:v1:Oncology	M01670	urea	1	0.845141	0.679449	0.21355	PPP	P43490	Shin et al.	urea	HMDB0000294	ENSG00000105835	NAMPT	FALSE
147418	MR-link-2	NAMPT:P43490:OID21227:v1:Oncology	NAMPT:P43490:OID21227:v1:Oncology	M01712	cortisol	1	-1.41327	0.987123	0.152228	PPP	P43490	Shin et al.	cortisol	HMDB0000063	ENSG00000105835	NAMPT	FALSE
147419	MR-link-2	NAMPT:P43490:OID21227:v1:Oncology	NAMPT:P43490:OID21227:v1:Oncology	M01827	riboflavin (vitamin b2)	1	0.837072	1.8113	0.643982	PPP	P43490	Shin et al.	riboflavin (vitamin b2)	HMDB0000244	ENSG00000105835	NAMPT	FALSE
147420	MR-link-2	NAMPT:P43490:OID21227:v1:Oncology	NAMPT:P43490:OID21227:v1:Oncology	M02132	citrulline	1	1.31288	1.1362	0.247885	PPP	P43490	Shin et al.	citrulline	HMDB0000904	ENSG00000105835	NAMPT	FALSE
147421	MR-link-2	NAMPT:P43490:OID21227:v1:Oncology	NAMPT:P43490:OID21227:v1:Oncology	M02137	biliverdin	1	-0.396704	0.710413	0.576563	PPP	P43490	Shin et al.	biliverdin	HMDB0001008	ENSG00000105835	NAMPT	FALSE
147422	MR-link-2	NAMPT:P43490:OID21227:v1:Oncology	NAMPT:P43490:OID21227:v1:Oncology	M02342	serotonin (5ht)	1	-0.202845	0.883899	0.818489	PPP	P43490	Shin et al.	serotonin (5ht)	HMDB0000259	ENSG00000105835	NAMPT	FALSE
147423	MR-link-2	NAMPT:P43490:OID21227:v1:Oncology	NAMPT:P43490:OID21227:v1:Oncology	M03147	xanthine	1	-0.229513	0.65153	0.724638	PPP	P43490	Shin et al.	xanthine	HMDB0000292	ENSG00000105835	NAMPT	FALSE
147424	MR-link-2	NAMPT:P43490:OID21227:v1:Oncology	NAMPT:P43490:OID21227:v1:Oncology	M11438	phosphate	1	0.418991	0.711519	0.555949	PPP	P43490	Shin et al.	phosphate	HMDB0001429	ENSG00000105835	NAMPT	FALSE
147425	MR-link-2	NAMPT:P43490:OID21227:v1:Oncology	NAMPT:P43490:OID21227:v1:Oncology	M15122	glycerol	1	0.857261	0.897315	0.339395	PPP	P43490	Shin et al.	glycerol	HMDB0000131	ENSG00000105835	NAMPT	FALSE
147426	MR-link-2	NAMPT:P43490:OID21227:v1:Oncology	NAMPT:P43490:OID21227:v1:Oncology	M15488	acetylphosphate	1	0.947103	0.834001	0.256118	PPP	P43490	Shin et al.	acetylphosphate	HMDB0001494	ENSG00000105835	NAMPT	FALSE
147427	MR-link-2	NAMPT:P43490:OID21227:v1:Oncology	NAMPT:P43490:OID21227:v1:Oncology	M15506	choline	1	-0.318689	0.693896	0.646037	PPP	P43490	Shin et al.	choline	HMDB0000097	ENSG00000105835	NAMPT	FALSE
147428	MR-link-2	NAMPT:P43490:OID21227:v1:Oncology	NAMPT:P43490:OID21227:v1:Oncology	M15630	n-acetylornithine	1	-0.975431	0.651803	0.13452	PPP	P43490	Shin et al.	n-acetylornithine	HMDB0003357	ENSG00000105835	NAMPT	FALSE
147429	MR-link-2	NAMPT:P43490:OID21227:v1:Oncology	NAMPT:P43490:OID21227:v1:Oncology	M15677	3-methylhistidine	1	0.455697	1.00287	0.649545	PPP	P43490	Shin et al.	3-methylhistidine	HMDB0000479	ENSG00000105835	NAMPT	FALSE
147430	MR-link-2	NAMPT:P43490:OID21227:v1:Oncology	NAMPT:P43490:OID21227:v1:Oncology	M15990	glycerophosphorylcholine (gpc)	1	0.0722673	0.906277	0.936443	PPP	P43490	Shin et al.	glycerophosphorylcholine (gpc)	HMDB0000086	ENSG00000105835	NAMPT	FALSE
147431	MR-link-2	NAMPT:P43490:OID21227:v1:Oncology	NAMPT:P43490:OID21227:v1:Oncology	M15996	aspartate	1	0.702828	0.825825	0.394735	PPP	P43490	Shin et al.	aspartate	HMDB0000191	ENSG00000105835	NAMPT	FALSE
147432	MR-link-2	NAMPT:P43490:OID21227:v1:Oncology	NAMPT:P43490:OID21227:v1:Oncology	M18254	paraxanthine	1	0.381244	0.783023	0.626338	PPP	P43490	Shin et al.	paraxanthine	HMDB0001860	ENSG00000105835	NAMPT	FALSE
147433	MR-link-2	NAMPT:P43490:OID21227:v1:Oncology	NAMPT:P43490:OID21227:v1:Oncology	M18467	eicosapentaenoate (epa; 20:5n3)	1	0.0807845	0.653862	0.901672	PPP	P43490	Shin et al.	eicosapentaenoate (epa; 20:5n3)	HMDB0001999	ENSG00000105835	NAMPT	FALSE
147434	MR-link-2	NAMPT:P43490:OID21227:v1:Oncology	NAMPT:P43490:OID21227:v1:Oncology	M18474	estrone 3-sulfate	1	-0.306906	2.17001	0.88753	PPP	P43490	Shin et al.	estrone 3-sulfate	HMDB0001425	ENSG00000105835	NAMPT	FALSE
147435	MR-link-2	NAMPT:P43490:OID21227:v1:Oncology	NAMPT:P43490:OID21227:v1:Oncology	M18494	taurochenodeoxycholate	1	-1.35432	0.882784	0.124992	PPP	P43490	Shin et al.	taurochenodeoxycholate	HMDB0000951	ENSG00000105835	NAMPT	FALSE
147436	MR-link-2	NAMPT:P43490:OID21227:v1:Oncology	NAMPT:P43490:OID21227:v1:Oncology	M19323	docosahexaenoate (dha; 22:6n3)	1	-0.0572918	0.723113	0.93685	PPP	P43490	Shin et al.	docosahexaenoate (dha; 22:6n3)	HMDB0002183	ENSG00000105835	NAMPT	FALSE
147437	MR-link-2	NAMPT:P43490:OID21227:v1:Oncology	NAMPT:P43490:OID21227:v1:Oncology	M19934	myo-inositol	1	0.121921	0.719967	0.865528	PPP	P43490	Shin et al.	myo-inositol	HMDB0000211	ENSG00000105835	NAMPT	FALSE
147438	MR-link-2	NAMPT:P43490:OID21227:v1:Oncology	NAMPT:P43490:OID21227:v1:Oncology	M20489	glucose	1	-1.13314	0.996686	0.255578	PPP	P43490	Shin et al.	glucose	HMDB0000122	ENSG00000105835	NAMPT	FALSE
147439	MR-link-2	NAMPT:P43490:OID21227:v1:Oncology	NAMPT:P43490:OID21227:v1:Oncology	M21044	2-hydroxybutyrate (ahb)	1	0.790847	0.943011	0.401671	PPP	P43490	Shin et al.	2-hydroxybutyrate (ahb)	HMDB0000008	ENSG00000105835	NAMPT	FALSE
147440	MR-link-2	NAMPT:P43490:OID21227:v1:Oncology	NAMPT:P43490:OID21227:v1:Oncology	M22189	palmitoylcarnitine (c16)	1	0.317125	0.968728	0.743394	PPP	P43490	Shin et al.	palmitoylcarnitine (c16)	HMDB0000222	ENSG00000105835	NAMPT	FALSE
147441	MR-link-2	NAMPT:P43490:OID21227:v1:Oncology	NAMPT:P43490:OID21227:v1:Oncology	M22842	cholate	1	-0.606538	0.771603	0.431823	PPP	P43490	Shin et al.	cholate	HMDB0000619	ENSG00000105835	NAMPT	FALSE
147442	MR-link-2	NAMPT:P43490:OID21227:v1:Oncology	NAMPT:P43490:OID21227:v1:Oncology	M27716	bilirubin (z,z)	1	0.200999	0.836948	0.810209	PPP	P43490	Shin et al.	bilirubin (z,z)	HMDB0000054	ENSG00000105835	NAMPT	FALSE
147443	MR-link-2	NAMPT:P43490:OID21227:v1:Oncology	NAMPT:P43490:OID21227:v1:Oncology	M27718	creatine	1	-0.578511	0.678418	0.393806	PPP	P43490	Shin et al.	creatine	HMDB0000064	ENSG00000105835	NAMPT	FALSE
147444	MR-link-2	NAMPT:P43490:OID21227:v1:Oncology	NAMPT:P43490:OID21227:v1:Oncology	M31453	cysteine	1	-0.447159	1.0334	0.665228	PPP	P43490	Shin et al.	cysteine	HMDB0000574	ENSG00000105835	NAMPT	FALSE
147445	MR-link-2	NAMPT:P43490:OID21227:v1:Oncology	NAMPT:P43490:OID21227:v1:Oncology	M31454	cystine	1	1.22546	1.378	0.37384	PPP	P43490	Shin et al.	cystine	HMDB0000192	ENSG00000105835	NAMPT	FALSE
147446	MR-link-2	NAMPT:P43490:OID21227:v1:Oncology	NAMPT:P43490:OID21227:v1:Oncology	M32198	acetylcarnitine (c2)	1	0.27575	0.808317	0.732998	PPP	P43490	Shin et al.	acetylcarnitine (c2)	HMDB0000201	ENSG00000105835	NAMPT	FALSE
147447	MR-link-2	NAMPT:P43490:OID21227:v1:Oncology	NAMPT:P43490:OID21227:v1:Oncology	M32315	serine	1	0.72725	1.02526	0.478119	PPP	P43490	Shin et al.	serine	HMDB0000187	ENSG00000105835	NAMPT	FALSE
147448	MR-link-2	NAMPT:P43490:OID21227:v1:Oncology	NAMPT:P43490:OID21227:v1:Oncology	M32319	trans-4-hydroxyproline	1	-0.0797082	0.699124	0.909229	PPP	P43490	Shin et al.	trans-4-hydroxyproline	HMDB0000725	ENSG00000105835	NAMPT	FALSE
147449	MR-link-2	NAMPT:P43490:OID21227:v1:Oncology	NAMPT:P43490:OID21227:v1:Oncology	M32322	glutamate	1	0.0153975	0.953951	0.987122	PPP	P43490	Shin et al.	glutamate	HMDB0000148	ENSG00000105835	NAMPT	FALSE
147450	MR-link-2	NAMPT:P43490:OID21227:v1:Oncology	NAMPT:P43490:OID21227:v1:Oncology	M32338	glycine	1	0.0532563	0.779547	0.945533	PPP	P43490	Shin et al.	glycine	HMDB0000123	ENSG00000105835	NAMPT	FALSE
147451	MR-link-2	NAMPT:P43490:OID21227:v1:Oncology	NAMPT:P43490:OID21227:v1:Oncology	M32339	alanine	1	-0.564695	0.694439	0.416122	PPP	P43490	Shin et al.	alanine	HMDB0000161	ENSG00000105835	NAMPT	FALSE
147452	MR-link-2	NAMPT:P43490:OID21227:v1:Oncology	NAMPT:P43490:OID21227:v1:Oncology	M32425	dehydroepiandrosterone sulfate (dhea-s)	1	-0.437187	0.706941	0.536298	PPP	P43490	Shin et al.	dehydroepiandrosterone sulfate (dhea-s)	HMDB0001032	ENSG00000105835	NAMPT	FALSE
147453	MR-link-2	NAMPT:P43490:OID21227:v1:Oncology	NAMPT:P43490:OID21227:v1:Oncology	M32458	oleamide	1	0.578531	0.624631	0.354344	PPP	P43490	Shin et al.	oleamide	HMDB0002117	ENSG00000105835	NAMPT	FALSE
147454	MR-link-2	NAMPT:P43490:OID21227:v1:Oncology	NAMPT:P43490:OID21227:v1:Oncology	M32593	heme	1	0.256734	0.727076	0.72401	PPP	P43490	Shin et al.	heme	HMDB0003178	ENSG00000105835	NAMPT	FALSE
147455	MR-link-2	NAMPT:P43490:OID21227:v1:Oncology	NAMPT:P43490:OID21227:v1:Oncology	M33453	alpha-ketoglutarate	1	-0.597022	0.694538	0.390012	PPP	P43490	Shin et al.	alpha-ketoglutarate	HMDB0000208	ENSG00000105835	NAMPT	FALSE
147456	MR-link-2	NAMPT:P43490:OID21227:v1:Oncology	NAMPT:P43490:OID21227:v1:Oncology	M34106	bilirubin (e,z or z,e)*	1	1.18114	0.812444	0.146	PPP	P43490	Shin et al.	bilirubin (e,z or z,e)*	HMDB0000488	ENSG00000105835	NAMPT	FALSE
147457	MR-link-2	NAMPT:P43490:OID21227:v1:Oncology	NAMPT:P43490:OID21227:v1:Oncology	M34283	asparagine	1	0.555059	0.857026	0.517206	PPP	P43490	Shin et al.	asparagine	HMDB0000168	ENSG00000105835	NAMPT	FALSE
147458	MR-link-2	NAMPT:P43490:OID21227:v1:Oncology	NAMPT:P43490:OID21227:v1:Oncology	bioa_001	alanine	1	-0.181558	0.188626	0.335785	PPP	P43490	Lotta et al.	alanine	HMDB0000161	ENSG00000105835	NAMPT	FALSE
147459	MR-link-2	NAMPT:P43490:OID21227:v1:Oncology	NAMPT:P43490:OID21227:v1:Oncology	bioa_002	arginine	1	-0.190142	0.337162	0.572789	PPP	P43490	Lotta et al.	arginine	HMDB0000517	ENSG00000105835	NAMPT	FALSE
147460	MR-link-2	NAMPT:P43490:OID21227:v1:Oncology	NAMPT:P43490:OID21227:v1:Oncology	bioa_003	asparagine	1	0.00406379	0.422285	0.992322	PPP	P43490	Lotta et al.	asparagine	HMDB0000168	ENSG00000105835	NAMPT	FALSE
147461	MR-link-2	NAMPT:P43490:OID21227:v1:Oncology	NAMPT:P43490:OID21227:v1:Oncology	bioa_004	aspartate	1	-0.00247903	0.32456	0.993906	PPP	P43490	Lotta et al.	aspartate	HMDB0000191	ENSG00000105835	NAMPT	FALSE
147462	MR-link-2	NAMPT:P43490:OID21227:v1:Oncology	NAMPT:P43490:OID21227:v1:Oncology	bioa_005	citrulline	1	0.297816	0.42754	0.486065	PPP	P43490	Lotta et al.	citrulline	HMDB0000904	ENSG00000105835	NAMPT	FALSE
147463	MR-link-2	NAMPT:P43490:OID21227:v1:Oncology	NAMPT:P43490:OID21227:v1:Oncology	bioa_006	glutamine	1	-0.165021	0.20323	0.416798	PPP	P43490	Lotta et al.	glutamine	HMDB0000641	ENSG00000105835	NAMPT	FALSE
147464	MR-link-2	NAMPT:P43490:OID21227:v1:Oncology	NAMPT:P43490:OID21227:v1:Oncology	bioa_007	glutamate	1	0.387349	0.32212	0.229171	PPP	P43490	Lotta et al.	glutamate	HMDB0000148	ENSG00000105835	NAMPT	FALSE
147465	MR-link-2	NAMPT:P43490:OID21227:v1:Oncology	NAMPT:P43490:OID21227:v1:Oncology	bioa_008	glycine	1	-0.134274	0.251325	0.593159	PPP	P43490	Lotta et al.	glycine	HMDB0000123	ENSG00000105835	NAMPT	FALSE
147466	MR-link-2	NAMPT:P43490:OID21227:v1:Oncology	NAMPT:P43490:OID21227:v1:Oncology	bioa_009	histidine	1	-0.469107	0.201062	0.0196407	PPP	P43490	Lotta et al.	histidine	HMDB0000177	ENSG00000105835	NAMPT	FALSE
147467	MR-link-2	NAMPT:P43490:OID21227:v1:Oncology	NAMPT:P43490:OID21227:v1:Oncology	bioa_013	methionine	1	-0.171946	0.353876	0.627042	PPP	P43490	Lotta et al.	methionine	HMDB0000696	ENSG00000105835	NAMPT	FALSE
147468	MR-link-2	NAMPT:P43490:OID21227:v1:Oncology	NAMPT:P43490:OID21227:v1:Oncology	bioa_014	ornithine	1	0.0346206	0.414848	0.933491	PPP	P43490	Lotta et al.	ornithine	HMDB0000214	ENSG00000105835	NAMPT	FALSE
147469	MR-link-2	NAMPT:P43490:OID21227:v1:Oncology	NAMPT:P43490:OID21227:v1:Oncology	bioa_015	phenylethylamine	1	-0.246728	0.97672	0.800571	PPP	P43490	Lotta et al.	phenylethylamine	HMDB0012275	ENSG00000105835	NAMPT	FALSE
147470	MR-link-2	NAMPT:P43490:OID21227:v1:Oncology	NAMPT:P43490:OID21227:v1:Oncology	bioa_016	phenylalanine	1	-0.028731	0.210613	0.891492	PPP	P43490	Lotta et al.	phenylalanine	HMDB0000159	ENSG00000105835	NAMPT	FALSE
147471	MR-link-2	NAMPT:P43490:OID21227:v1:Oncology	NAMPT:P43490:OID21227:v1:Oncology	bioa_018	serine	1	0.0307915	0.460054	0.946637	PPP	P43490	Lotta et al.	serine	HMDB0000187	ENSG00000105835	NAMPT	FALSE
147472	MR-link-2	NAMPT:P43490:OID21227:v1:Oncology	NAMPT:P43490:OID21227:v1:Oncology	bioa_019	threonine	1	0.0478815	0.462355	0.917518	PPP	P43490	Lotta et al.	threonine	HMDB0000167	ENSG00000105835	NAMPT	FALSE
147473	MR-link-2	NAMPT:P43490:OID21227:v1:Oncology	NAMPT:P43490:OID21227:v1:Oncology	bioa_020	tryptophan	1	-0.02828	0.323199	0.930274	PPP	P43490	Lotta et al.	tryptophan	HMDB0000929	ENSG00000105835	NAMPT	FALSE
147474	MR-link-2	NAMPT:P43490:OID21227:v1:Oncology	NAMPT:P43490:OID21227:v1:Oncology	bioa_021	tyrosine	1	-0.00201043	0.209512	0.992344	PPP	P43490	Lotta et al.	tyrosine	HMDB0000158	ENSG00000105835	NAMPT	FALSE
147475	MR-link-2	NAMPT:P43490:OID21227:v1:Oncology	NAMPT:P43490:OID21227:v1:Oncology	bioa_022	valine	1	-0.0872907	0.310667	0.778727	PPP	P43490	Lotta et al.	valine	HMDB0000883	ENSG00000105835	NAMPT	FALSE
147476	MR-link-2	NAMPT:P43490:OID21227:v1:Oncology	NAMPT:P43490:OID21227:v1:Oncology	bioa_023	n-acetylornithine	1	-0.107289	0.366578	0.76977	PPP	P43490	Lotta et al.	n-acetylornithine	HMDB0003357	ENSG00000105835	NAMPT	FALSE
147477	MR-link-2	NAMPT:P43490:OID21227:v1:Oncology	NAMPT:P43490:OID21227:v1:Oncology	bioa_030	trans-hydroxyproline	1	0.26283	0.395936	0.506806	PPP	P43490	Lotta et al.	trans-hydroxyproline	HMDB0000725	ENSG00000105835	NAMPT	FALSE
147478	MR-link-2	NAMPT:P43490:OID21227:v1:Oncology	NAMPT:P43490:OID21227:v1:Oncology	bioa_031	sarcosine	1	-0.66381	0.39655	0.0941382	PPP	P43490	Lotta et al.	sarcosine	HMDB0000271	ENSG00000105835	NAMPT	FALSE
147479	MR-link-2	NAMPT:P43490:OID21227:v1:Oncology	NAMPT:P43490:OID21227:v1:Oncology	bioa_032	serotonin	1	0.217844	0.421422	0.605207	PPP	P43490	Lotta et al.	serotonin	HMDB0000259	ENSG00000105835	NAMPT	FALSE
147480	MR-link-2	NAMPT:P43490:OID21227:v1:Oncology	NAMPT:P43490:OID21227:v1:Oncology	bioa_033	spermidine	1	0.186754	0.581078	0.747913	PPP	P43490	Lotta et al.	spermidine	HMDB0001257	ENSG00000105835	NAMPT	FALSE
147481	MR-link-2	NAMPT:P43490:OID21227:v1:Oncology	NAMPT:P43490:OID21227:v1:Oncology	bior_002	acetylcarnitine (c2)	1	-0.262849	0.377215	0.485919	PPP	P43490	Lotta et al.	acetylcarnitine (c2)	HMDB0000201	ENSG00000105835	NAMPT	FALSE
147482	MR-link-2	NAMPT:P43490:OID21227:v1:Oncology	NAMPT:P43490:OID21227:v1:Oncology	bior_031	hexadecanoylcarnitine	1	-0.232203	0.437926	0.59595	PPP	P43490	Lotta et al.	hexadecanoylcarnitine	HMDB0000222	ENSG00000105835	NAMPT	FALSE
147483	MR-link-2	NAMPT:P43490:OID21227:v1:Oncology	NAMPT:P43490:OID21227:v1:Oncology	met-d-Acetate	acetate	1	0.231461	0.192609	0.229473	PPP	P43490	Borges et al.	acetate	HMDB0000042	ENSG00000105835	NAMPT	FALSE
147484	MR-link-2	NAMPT:P43490:OID21227:v1:Oncology	NAMPT:P43490:OID21227:v1:Oncology	met-d-Acetoacetate	acetoacetate	1	0.351983	0.278626	0.206488	PPP	P43490	Borges et al.	acetoacetate	HMDB0000060	ENSG00000105835	NAMPT	FALSE
147485	MR-link-2	NAMPT:P43490:OID21227:v1:Oncology	NAMPT:P43490:OID21227:v1:Oncology	met-d-Ala	alanine	1	-0.295964	0.192937	0.125031	PPP	P43490	Borges et al.	alanine	HMDB0000161	ENSG00000105835	NAMPT	FALSE
147486	MR-link-2	NAMPT:P43490:OID21227:v1:Oncology	NAMPT:P43490:OID21227:v1:Oncology	met-d-Citrate	citrate	1	-0.0941477	0.182421	0.605784	PPP	P43490	Borges et al.	citrate	HMDB0000094	ENSG00000105835	NAMPT	FALSE
147487	MR-link-2	NAMPT:P43490:OID21227:v1:Oncology	NAMPT:P43490:OID21227:v1:Oncology	met-d-Gln	glutamine	1	-0.33676	0.206927	0.103645	PPP	P43490	Borges et al.	glutamine	HMDB0000641	ENSG00000105835	NAMPT	FALSE
147488	MR-link-2	NAMPT:P43490:OID21227:v1:Oncology	NAMPT:P43490:OID21227:v1:Oncology	met-d-Glucose	glucose	1	-0.561445	0.305757	0.0663214	PPP	P43490	Borges et al.	glucose	HMDB0000122	ENSG00000105835	NAMPT	FALSE
147489	MR-link-2	NAMPT:P43490:OID21227:v1:Oncology	NAMPT:P43490:OID21227:v1:Oncology	met-d-Gly	glycine	1	-0.337013	0.280645	0.229809	PPP	P43490	Borges et al.	glycine	HMDB0000123	ENSG00000105835	NAMPT	FALSE
147490	MR-link-2	NAMPT:P43490:OID21227:v1:Oncology	NAMPT:P43490:OID21227:v1:Oncology	met-d-His	histidine	1	-0.270778	0.19282	0.160227	PPP	P43490	Borges et al.	histidine	HMDB0000177	ENSG00000105835	NAMPT	FALSE
147491	MR-link-2	NAMPT:P43490:OID21227:v1:Oncology	NAMPT:P43490:OID21227:v1:Oncology	met-d-LA	linoleate (18:2n6)	1	0.201386	0.17183	0.241195	PPP	P43490	Borges et al.	linoleate (18:2n6)	HMDB0006270,HMDB0000673	ENSG00000105835	NAMPT	FALSE
147492	MR-link-2	NAMPT:P43490:OID21227:v1:Oncology	NAMPT:P43490:OID21227:v1:Oncology	met-d-Phe	phenylalanine	1	-0.0118061	0.202801	0.953577	PPP	P43490	Borges et al.	phenylalanine	HMDB0000159	ENSG00000105835	NAMPT	FALSE
147493	MR-link-2	NAMPT:P43490:OID21227:v1:Oncology	NAMPT:P43490:OID21227:v1:Oncology	met-d-Pyruvate	pyruvate	1	-0.351067	0.154425	0.0230034	PPP	P43490	Borges et al.	pyruvate	HMDB0000243	ENSG00000105835	NAMPT	FALSE
147494	MR-link-2	NAMPT:P43490:OID21227:v1:Oncology	NAMPT:P43490:OID21227:v1:Oncology	met-d-Tyr	tyrosine	1	0.00156182	0.000889756	0.0792029	PPP	P43490	Borges et al.	tyrosine	HMDB0000158	ENSG00000105835	NAMPT	FALSE
147495	MR-link-2	NAMPT:P43490:OID21227:v1:Oncology	NAMPT:P43490:OID21227:v1:Oncology	met-d-Val	valine	1	0.159862	0.210374	0.447317	PPP	P43490	Borges et al.	valine	HMDB0000883	ENSG00000105835	NAMPT	FALSE
147496	MR-link-2	NAPRT:Q6XQN6:OID31114:v1:Neurology_II	NAPRT:Q6XQN6:OID31114:v1:Neurology_II	GCST90199627	n-alpha-acetylornithine	1	-0.0283973	0.0483628	0.557088	PPP	Q6XQN6	Chen et al.	n-alpha-acetylornithine	HMDB0003357	ENSG00000147813	NAPRT	FALSE
147497	MR-link-2	NAPRT:Q6XQN6:OID31114:v1:Neurology_II	NAPRT:Q6XQN6:OID31114:v1:Neurology_II	GCST90199628	3-methylhistidine	1	-0.0333426	0.0395836	0.399601	PPP	Q6XQN6	Chen et al.	3-methylhistidine	HMDB0000479	ENSG00000147813	NAPRT	FALSE
147498	MR-link-2	NAPRT:Q6XQN6:OID31114:v1:Neurology_II	NAPRT:Q6XQN6:OID31114:v1:Neurology_II	GCST90199629	glycerophosphorylcholine (gpc)	1	-0.043581	0.0426748	0.307143	PPP	Q6XQN6	Chen et al.	glycerophosphorylcholine (gpc)	HMDB0000086	ENSG00000147813	NAPRT	FALSE
147499	MR-link-2	NAPRT:Q6XQN6:OID31114:v1:Neurology_II	NAPRT:Q6XQN6:OID31114:v1:Neurology_II	GCST90199637	n-acetylglutamate	1	-0.0255965	0.0407903	0.530323	PPP	Q6XQN6	Chen et al.	n-acetylglutamate	HMDB0001138	ENSG00000147813	NAPRT	FALSE
147500	MR-link-2	NAPRT:Q6XQN6:OID31114:v1:Neurology_II	NAPRT:Q6XQN6:OID31114:v1:Neurology_II	GCST90199651	docosahexaenoate (dha; 22:6n3)	1	-0.0438263	0.041933	0.295952	PPP	Q6XQN6	Chen et al.	docosahexaenoate (dha; 22:6n3)	HMDB0002183	ENSG00000147813	NAPRT	FALSE
147501	MR-link-2	NAPRT:Q6XQN6:OID31114:v1:Neurology_II	NAPRT:Q6XQN6:OID31114:v1:Neurology_II	GCST90199652	1-stearoyl-2-oleoyl-gps (18:0/18:1)	1	-0.0363291	0.0437667	0.406504	PPP	Q6XQN6	Chen et al.	1-stearoyl-2-oleoyl-gps (18:0/18:1)	HMDB0010163	ENSG00000147813	NAPRT	FALSE
147502	MR-link-2	NAPRT:Q6XQN6:OID31114:v1:Neurology_II	NAPRT:Q6XQN6:OID31114:v1:Neurology_II	GCST90199654	paraxanthine	1	-0.0755011	0.040784	0.0641345	PPP	Q6XQN6	Chen et al.	paraxanthine	HMDB0001860	ENSG00000147813	NAPRT	FALSE
147503	MR-link-2	NAPRT:Q6XQN6:OID31114:v1:Neurology_II	NAPRT:Q6XQN6:OID31114:v1:Neurology_II	GCST90199665	n-acetylaspartate (naa)	1	-0.113705	0.0400078	0.00448232	PPP	Q6XQN6	Chen et al.	n-acetylaspartate (naa)	HMDB0000812	ENSG00000147813	NAPRT	FALSE
147504	MR-link-2	NAPRT:Q6XQN6:OID31114:v1:Neurology_II	NAPRT:Q6XQN6:OID31114:v1:Neurology_II	GCST90199666	palmitoylcarnitine (c16)	1	-0.0208488	0.0406232	0.607795	PPP	Q6XQN6	Chen et al.	palmitoylcarnitine (c16)	HMDB0000222	ENSG00000147813	NAPRT	FALSE
147505	MR-link-2	NAPRT:Q6XQN6:OID31114:v1:Neurology_II	NAPRT:Q6XQN6:OID31114:v1:Neurology_II	GCST90199669	acetylcarnitine (c2)	1	-0.0946336	0.0400633	0.0181718	PPP	Q6XQN6	Chen et al.	acetylcarnitine (c2)	HMDB0000201	ENSG00000147813	NAPRT	FALSE
147506	MR-link-2	NAPRT:Q6XQN6:OID31114:v1:Neurology_II	NAPRT:Q6XQN6:OID31114:v1:Neurology_II	GCST90199673	dehydroepiandrosterone sulfate (dhea-s)	1	-0.0857066	0.0418346	0.0404914	PPP	Q6XQN6	Chen et al.	dehydroepiandrosterone sulfate (dhea-s)	HMDB0001032	ENSG00000147813	NAPRT	FALSE
147507	MR-link-2	NAPRT:Q6XQN6:OID31114:v1:Neurology_II	NAPRT:Q6XQN6:OID31114:v1:Neurology_II	GCST90199691	1-methylhistidine	1	-0.118952	0.0438004	0.00661198	PPP	Q6XQN6	Chen et al.	1-methylhistidine	HMDB0000001	ENSG00000147813	NAPRT	FALSE
147508	MR-link-2	NAPRT:Q6XQN6:OID31114:v1:Neurology_II	NAPRT:Q6XQN6:OID31114:v1:Neurology_II	GCST90199845	sphinganine-1-phosphate	1	-0.0449133	0.04526	0.321032	PPP	Q6XQN6	Chen et al.	sphinganine-1-phosphate	HMDB0001383	ENSG00000147813	NAPRT	FALSE
147509	MR-link-2	NAPRT:Q6XQN6:OID31114:v1:Neurology_II	NAPRT:Q6XQN6:OID31114:v1:Neurology_II	GCST90199896	sulfate*	1	-0.0200568	0.0402225	0.618029	PPP	Q6XQN6	Chen et al.	sulfate*	HMDB01448	ENSG00000147813	NAPRT	FALSE
147510	MR-link-2	NAPRT:Q6XQN6:OID31114:v1:Neurology_II	NAPRT:Q6XQN6:OID31114:v1:Neurology_II	GCST90199972	sphingomyelin (d18:1/24:1, d18:2/24:0)*	1	-0.066485	0.039898	0.0956389	PPP	Q6XQN6	Chen et al.	sphingomyelin (d18:1/24:1, d18:2/24:0)*	HMDB0012107	ENSG00000147813	NAPRT	FALSE
147511	MR-link-2	NAPRT:Q6XQN6:OID31114:v1:Neurology_II	NAPRT:Q6XQN6:OID31114:v1:Neurology_II	GCST90200001	sphingomyelin (d18:1/20:0, d16:1/22:0)*	1	-0.0160487	0.0408923	0.694717	PPP	Q6XQN6	Chen et al.	sphingomyelin (d18:1/20:0, d16:1/22:0)*	HMDB0012102	ENSG00000147813	NAPRT	FALSE
147512	MR-link-2	NAPRT:Q6XQN6:OID31114:v1:Neurology_II	NAPRT:Q6XQN6:OID31114:v1:Neurology_II	GCST90200049	myristoyl dihydrosphingomyelin (d18:0/14:0)*	1	0.002038	0.0400864	0.959453	PPP	Q6XQN6	Chen et al.	myristoyl dihydrosphingomyelin (d18:0/14:0)*	HMDB0012085	ENSG00000147813	NAPRT	FALSE
147513	MR-link-2	NAPRT:Q6XQN6:OID31114:v1:Neurology_II	NAPRT:Q6XQN6:OID31114:v1:Neurology_II	GCST90200056	sphingomyelin (d18:0/18:0, d19:0/17:0)*	1	-0.00550912	0.0396768	0.889569	PPP	Q6XQN6	Chen et al.	sphingomyelin (d18:0/18:0, d19:0/17:0)*	HMDB0012087	ENSG00000147813	NAPRT	FALSE
147514	MR-link-2	NAPRT:Q6XQN6:OID31114:v1:Neurology_II	NAPRT:Q6XQN6:OID31114:v1:Neurology_II	GCST90200279	pantothenate	1	-0.0975337	0.0398619	0.0144134	PPP	Q6XQN6	Chen et al.	pantothenate	HMDB0000210	ENSG00000147813	NAPRT	FALSE
147515	MR-link-2	NAPRT:Q6XQN6:OID31114:v1:Neurology_II	NAPRT:Q6XQN6:OID31114:v1:Neurology_II	GCST90200281	phosphoethanolamine	1	-0.0350118	0.0410331	0.393517	PPP	Q6XQN6	Chen et al.	phosphoethanolamine	HMDB0000224	ENSG00000147813	NAPRT	FALSE
147516	MR-link-2	NAPRT:Q6XQN6:OID31114:v1:Neurology_II	NAPRT:Q6XQN6:OID31114:v1:Neurology_II	GCST90200283	3-ureidopropionate	1	-0.0410137	0.0418091	0.326605	PPP	Q6XQN6	Chen et al.	3-ureidopropionate	HMDB0000026	ENSG00000147813	NAPRT	FALSE
147517	MR-link-2	NAPRT:Q6XQN6:OID31114:v1:Neurology_II	NAPRT:Q6XQN6:OID31114:v1:Neurology_II	GCST90200291	sarcosine	1	0.0372653	0.0400727	0.352401	PPP	Q6XQN6	Chen et al.	sarcosine	HMDB0000271	ENSG00000147813	NAPRT	FALSE
147518	MR-link-2	NAPRT:Q6XQN6:OID31114:v1:Neurology_II	NAPRT:Q6XQN6:OID31114:v1:Neurology_II	GCST90200292	trans-4-hydroxyproline	1	-0.0212796	0.0401032	0.595681	PPP	Q6XQN6	Chen et al.	trans-4-hydroxyproline	HMDB0000725	ENSG00000147813	NAPRT	FALSE
147519	MR-link-2	NAPRT:Q6XQN6:OID31114:v1:Neurology_II	NAPRT:Q6XQN6:OID31114:v1:Neurology_II	GCST90200293	thyroxine	1	-0.0322235	0.0411514	0.4336	PPP	Q6XQN6	Chen et al.	thyroxine	HMDB0000248	ENSG00000147813	NAPRT	FALSE
147520	MR-link-2	NAPRT:Q6XQN6:OID31114:v1:Neurology_II	NAPRT:Q6XQN6:OID31114:v1:Neurology_II	GCST90200296	methyl indole-3-acetate	1	-0.0594296	0.0435103	0.171978	PPP	Q6XQN6	Chen et al.	methyl indole-3-acetate	HMDB0029738	ENSG00000147813	NAPRT	FALSE
147521	MR-link-2	NAPRT:Q6XQN6:OID31114:v1:Neurology_II	NAPRT:Q6XQN6:OID31114:v1:Neurology_II	GCST90200304	citrate	1	-0.08152	0.0401041	0.042082	PPP	Q6XQN6	Chen et al.	citrate	HMDB0000094	ENSG00000147813	NAPRT	FALSE
147522	MR-link-2	NAPRT:Q6XQN6:OID31114:v1:Neurology_II	NAPRT:Q6XQN6:OID31114:v1:Neurology_II	GCST90200306	butyrate/isobutyrate (4:0)	1	-0.0146523	0.0428009	0.732098	PPP	Q6XQN6	Chen et al.	butyrate/isobutyrate (4:0)	HMDB0000039	ENSG00000147813	NAPRT	FALSE
147523	MR-link-2	NAPRT:Q6XQN6:OID31114:v1:Neurology_II	NAPRT:Q6XQN6:OID31114:v1:Neurology_II	GCST90200314	n-acetylneuraminate	1	-0.0239972	0.0398714	0.547265	PPP	Q6XQN6	Chen et al.	n-acetylneuraminate	HMDB0000230	ENSG00000147813	NAPRT	FALSE
147524	MR-link-2	NAPRT:Q6XQN6:OID31114:v1:Neurology_II	NAPRT:Q6XQN6:OID31114:v1:Neurology_II	GCST90200318	acetoacetate	1	0.0373872	0.0459707	0.416056	PPP	Q6XQN6	Chen et al.	acetoacetate	HMDB0000060	ENSG00000147813	NAPRT	FALSE
147525	MR-link-2	NAPRT:Q6XQN6:OID31114:v1:Neurology_II	NAPRT:Q6XQN6:OID31114:v1:Neurology_II	GCST90200319	cys-gly, oxidized	1	-0.0255739	0.0401866	0.524529	PPP	Q6XQN6	Chen et al.	cys-gly, oxidized	HMDB0000078	ENSG00000147813	NAPRT	FALSE
147526	MR-link-2	NAPRT:Q6XQN6:OID31114:v1:Neurology_II	NAPRT:Q6XQN6:OID31114:v1:Neurology_II	GCST90200321	cholate	1	0.0578607	0.0460849	0.209289	PPP	Q6XQN6	Chen et al.	cholate	HMDB0000619	ENSG00000147813	NAPRT	FALSE
147527	MR-link-2	NAPRT:Q6XQN6:OID31114:v1:Neurology_II	NAPRT:Q6XQN6:OID31114:v1:Neurology_II	GCST90200323	creatine	1	-0.0566115	0.0400468	0.15747	PPP	Q6XQN6	Chen et al.	creatine	HMDB0000064	ENSG00000147813	NAPRT	FALSE
147528	MR-link-2	NAPRT:Q6XQN6:OID31114:v1:Neurology_II	NAPRT:Q6XQN6:OID31114:v1:Neurology_II	GCST90200325	glycerol	1	0.015804	0.0398689	0.691811	PPP	Q6XQN6	Chen et al.	glycerol	HMDB0000131	ENSG00000147813	NAPRT	FALSE
147529	MR-link-2	NAPRT:Q6XQN6:OID31114:v1:Neurology_II	NAPRT:Q6XQN6:OID31114:v1:Neurology_II	GCST90200327	choline	1	0.00644245	0.0400263	0.872129	PPP	Q6XQN6	Chen et al.	choline	HMDB0000097	ENSG00000147813	NAPRT	FALSE
147530	MR-link-2	NAPRT:Q6XQN6:OID31114:v1:Neurology_II	NAPRT:Q6XQN6:OID31114:v1:Neurology_II	GCST90200335	stearoyl sphingomyelin (d18:1/18:0)	1	-0.0643075	0.0397974	0.106122	PPP	Q6XQN6	Chen et al.	stearoyl sphingomyelin (d18:1/18:0)	HMDB0001348	ENSG00000147813	NAPRT	FALSE
147531	MR-link-2	NAPRT:Q6XQN6:OID31114:v1:Neurology_II	NAPRT:Q6XQN6:OID31114:v1:Neurology_II	GCST90200336	n-palmitoyl-sphingosine (d18:1/16:0)	1	-0.0529195	0.0399477	0.185264	PPP	Q6XQN6	Chen et al.	n-palmitoyl-sphingosine (d18:1/16:0)	HMDB0004949	ENSG00000147813	NAPRT	FALSE
147532	MR-link-2	NAPRT:Q6XQN6:OID31114:v1:Neurology_II	NAPRT:Q6XQN6:OID31114:v1:Neurology_II	GCST90200337	taurochenodeoxycholate	1	0.0113803	0.0402447	0.777346	PPP	Q6XQN6	Chen et al.	taurochenodeoxycholate	HMDB0000951	ENSG00000147813	NAPRT	FALSE
147533	MR-link-2	NAPRT:Q6XQN6:OID31114:v1:Neurology_II	NAPRT:Q6XQN6:OID31114:v1:Neurology_II	GCST90200341	n-stearoyl-sphingosine (d18:1/18:0)*	1	-0.0307312	0.0396349	0.438128	PPP	Q6XQN6	Chen et al.	n-stearoyl-sphingosine (d18:1/18:0)*	HMDB0004950	ENSG00000147813	NAPRT	FALSE
147534	MR-link-2	NAPRT:Q6XQN6:OID31114:v1:Neurology_II	NAPRT:Q6XQN6:OID31114:v1:Neurology_II	GCST90200345	s-adenosylhomocysteine (sah)	1	0.0120514	0.0464617	0.795339	PPP	Q6XQN6	Chen et al.	s-adenosylhomocysteine (sah)	HMDB00939	ENSG00000147813	NAPRT	FALSE
147535	MR-link-2	NAPRT:Q6XQN6:OID31114:v1:Neurology_II	NAPRT:Q6XQN6:OID31114:v1:Neurology_II	GCST90200348	quinolinate	1	-0.0114985	0.0400788	0.774191	PPP	Q6XQN6	Chen et al.	quinolinate	HMDB0000232	ENSG00000147813	NAPRT	FALSE
147536	MR-link-2	NAPRT:Q6XQN6:OID31114:v1:Neurology_II	NAPRT:Q6XQN6:OID31114:v1:Neurology_II	GCST90200349	eicosapentaenoate (epa; 20:5n3)	1	-0.0406835	0.0420828	0.333669	PPP	Q6XQN6	Chen et al.	eicosapentaenoate (epa; 20:5n3)	HMDB0001999	ENSG00000147813	NAPRT	FALSE
147537	MR-link-2	NAPRT:Q6XQN6:OID31114:v1:Neurology_II	NAPRT:Q6XQN6:OID31114:v1:Neurology_II	GCST90200351	n-acetylputrescine	1	0.096509	0.0410015	0.018583	PPP	Q6XQN6	Chen et al.	n-acetylputrescine	HMDB0002064	ENSG00000147813	NAPRT	FALSE
147538	MR-link-2	NAPRT:Q6XQN6:OID31114:v1:Neurology_II	NAPRT:Q6XQN6:OID31114:v1:Neurology_II	GCST90200354	linoleate (18:2n6)	1	-0.0765509	0.0399026	0.0550545	PPP	Q6XQN6	Chen et al.	linoleate (18:2n6)	HMDB0006270,HMDB0000673	ENSG00000147813	NAPRT	FALSE
147539	MR-link-2	NAPRT:Q6XQN6:OID31114:v1:Neurology_II	NAPRT:Q6XQN6:OID31114:v1:Neurology_II	GCST90200355	adenosine 5'-diphosphate (adp)	1	-0.00598459	0.0607121	0.921477	PPP	Q6XQN6	Chen et al.	adenosine 5'-diphosphate (adp)	HMDB0001341	ENSG00000147813	NAPRT	TRUE
147540	MR-link-2	NAPRT:Q6XQN6:OID31114:v1:Neurology_II	NAPRT:Q6XQN6:OID31114:v1:Neurology_II	GCST90200356	adenosine 5'-monophosphate (amp)	1	0.037141	0.0452266	0.41152	PPP	Q6XQN6	Chen et al.	adenosine 5'-monophosphate (amp)	HMDB0000045	ENSG00000147813	NAPRT	FALSE
147541	MR-link-2	NAPRT:Q6XQN6:OID31114:v1:Neurology_II	NAPRT:Q6XQN6:OID31114:v1:Neurology_II	GCST90200358	arachidonate (20:4n6)	1	-0.0504792	0.0397414	0.204017	PPP	Q6XQN6	Chen et al.	arachidonate (20:4n6)	HMDB0001043	ENSG00000147813	NAPRT	FALSE
147542	MR-link-2	NAPRT:Q6XQN6:OID31114:v1:Neurology_II	NAPRT:Q6XQN6:OID31114:v1:Neurology_II	GCST90200359	5-methylthioadenosine (mta)	1	-0.0223414	0.0402867	0.579195	PPP	Q6XQN6	Chen et al.	5-methylthioadenosine (mta)	HMDB0001173	ENSG00000147813	NAPRT	FALSE
147543	MR-link-2	NAPRT:Q6XQN6:OID31114:v1:Neurology_II	NAPRT:Q6XQN6:OID31114:v1:Neurology_II	GCST90200361	beta-alanine	1	-0.0291347	0.0400221	0.466634	PPP	Q6XQN6	Chen et al.	beta-alanine	HMDB0000056	ENSG00000147813	NAPRT	FALSE
147544	MR-link-2	NAPRT:Q6XQN6:OID31114:v1:Neurology_II	NAPRT:Q6XQN6:OID31114:v1:Neurology_II	GCST90200362	succinate	1	-0.02914	0.040855	0.475688	PPP	Q6XQN6	Chen et al.	succinate	HMDB0000254	ENSG00000147813	NAPRT	FALSE
147545	MR-link-2	NAPRT:Q6XQN6:OID31114:v1:Neurology_II	NAPRT:Q6XQN6:OID31114:v1:Neurology_II	GCST90200363	choline phosphate	1	-0.0533651	0.0398542	0.180568	PPP	Q6XQN6	Chen et al.	choline phosphate	HMDB0001565	ENSG00000147813	NAPRT	FALSE
147546	MR-link-2	NAPRT:Q6XQN6:OID31114:v1:Neurology_II	NAPRT:Q6XQN6:OID31114:v1:Neurology_II	GCST90200364	cysteinylglycine	1	-0.00844848	0.0404098	0.834394	PPP	Q6XQN6	Chen et al.	cysteinylglycine	HMDB0000078	ENSG00000147813	NAPRT	FALSE
147547	MR-link-2	NAPRT:Q6XQN6:OID31114:v1:Neurology_II	NAPRT:Q6XQN6:OID31114:v1:Neurology_II	GCST90200365	phenylpyruvate	1	-0.000749688	0.041255	0.985502	PPP	Q6XQN6	Chen et al.	phenylpyruvate	HMDB0000205	ENSG00000147813	NAPRT	FALSE
147548	MR-link-2	NAPRT:Q6XQN6:OID31114:v1:Neurology_II	NAPRT:Q6XQN6:OID31114:v1:Neurology_II	GCST90200368	cholesterol	1	-0.0344545	0.0399979	0.389013	PPP	Q6XQN6	Chen et al.	cholesterol	HMDB0000067	ENSG00000147813	NAPRT	FALSE
147549	MR-link-2	NAPRT:Q6XQN6:OID31114:v1:Neurology_II	NAPRT:Q6XQN6:OID31114:v1:Neurology_II	GCST90200369	2-hydroxyphenylacetate	1	0.0447093	0.0419299	0.286294	PPP	Q6XQN6	Chen et al.	2-hydroxyphenylacetate	HMDB0000669	ENSG00000147813	NAPRT	FALSE
147550	MR-link-2	NAPRT:Q6XQN6:OID31114:v1:Neurology_II	NAPRT:Q6XQN6:OID31114:v1:Neurology_II	GCST90200370	aspartate	1	0.0685393	0.0400097	0.0867002	PPP	Q6XQN6	Chen et al.	aspartate	HMDB0000191	ENSG00000147813	NAPRT	FALSE
147551	MR-link-2	NAPRT:Q6XQN6:OID31114:v1:Neurology_II	NAPRT:Q6XQN6:OID31114:v1:Neurology_II	GCST90200372	arginine	1	-0.105606	0.0398426	0.00803572	PPP	Q6XQN6	Chen et al.	arginine	HMDB0000517	ENSG00000147813	NAPRT	FALSE
147552	MR-link-2	NAPRT:Q6XQN6:OID31114:v1:Neurology_II	NAPRT:Q6XQN6:OID31114:v1:Neurology_II	GCST90200374	sphinganine	1	0.0109295	0.0446079	0.806446	PPP	Q6XQN6	Chen et al.	sphinganine	HMDB0000269	ENSG00000147813	NAPRT	FALSE
147553	MR-link-2	NAPRT:Q6XQN6:OID31114:v1:Neurology_II	NAPRT:Q6XQN6:OID31114:v1:Neurology_II	GCST90200376	flavin adenine dinucleotide (fad)	1	-0.0243995	0.0480692	0.61174	PPP	Q6XQN6	Chen et al.	flavin adenine dinucleotide (fad)	HMDB0001248	ENSG00000147813	NAPRT	FALSE
147554	MR-link-2	NAPRT:Q6XQN6:OID31114:v1:Neurology_II	NAPRT:Q6XQN6:OID31114:v1:Neurology_II	GCST90200377	histidine	1	-0.0502755	0.0400877	0.209792	PPP	Q6XQN6	Chen et al.	histidine	HMDB0000177	ENSG00000147813	NAPRT	FALSE
147555	MR-link-2	NAPRT:Q6XQN6:OID31114:v1:Neurology_II	NAPRT:Q6XQN6:OID31114:v1:Neurology_II	GCST90200378	cortisol	1	-0.0101845	0.0417344	0.807206	PPP	Q6XQN6	Chen et al.	cortisol	HMDB0000063	ENSG00000147813	NAPRT	FALSE
147556	MR-link-2	NAPRT:Q6XQN6:OID31114:v1:Neurology_II	NAPRT:Q6XQN6:OID31114:v1:Neurology_II	GCST90200379	hypotaurine	1	-0.0678339	0.0401395	0.0910365	PPP	Q6XQN6	Chen et al.	hypotaurine	HMDB0000965	ENSG00000147813	NAPRT	FALSE
147557	MR-link-2	NAPRT:Q6XQN6:OID31114:v1:Neurology_II	NAPRT:Q6XQN6:OID31114:v1:Neurology_II	GCST90200382	cystine	1	-0.0641882	0.0398829	0.107525	PPP	Q6XQN6	Chen et al.	cystine	HMDB0000192	ENSG00000147813	NAPRT	FALSE
147558	MR-link-2	NAPRT:Q6XQN6:OID31114:v1:Neurology_II	NAPRT:Q6XQN6:OID31114:v1:Neurology_II	GCST90200383	cystathionine	1	0.0233105	0.0454242	0.607829	PPP	Q6XQN6	Chen et al.	cystathionine	HMDB0000099	ENSG00000147813	NAPRT	FALSE
147559	MR-link-2	NAPRT:Q6XQN6:OID31114:v1:Neurology_II	NAPRT:Q6XQN6:OID31114:v1:Neurology_II	GCST90200384	guanidinoacetate	1	-0.0813373	0.0399228	0.0416134	PPP	Q6XQN6	Chen et al.	guanidinoacetate	HMDB0000128	ENSG00000147813	NAPRT	FALSE
147560	MR-link-2	NAPRT:Q6XQN6:OID31114:v1:Neurology_II	NAPRT:Q6XQN6:OID31114:v1:Neurology_II	GCST90200385	sphingosine	1	-0.0135018	0.0408462	0.740983	PPP	Q6XQN6	Chen et al.	sphingosine	HMDB0000252	ENSG00000147813	NAPRT	FALSE
147561	MR-link-2	NAPRT:Q6XQN6:OID31114:v1:Neurology_II	NAPRT:Q6XQN6:OID31114:v1:Neurology_II	GCST90200390	stearate (18:0)	1	-0.0728421	0.0398312	0.0674341	PPP	Q6XQN6	Chen et al.	stearate (18:0)	HMDB0000827	ENSG00000147813	NAPRT	FALSE
147562	MR-link-2	NAPRT:Q6XQN6:OID31114:v1:Neurology_II	NAPRT:Q6XQN6:OID31114:v1:Neurology_II	GCST90200391	methionine	1	0.0420482	0.0401943	0.295504	PPP	Q6XQN6	Chen et al.	methionine	HMDB0000696	ENSG00000147813	NAPRT	FALSE
147563	MR-link-2	NAPRT:Q6XQN6:OID31114:v1:Neurology_II	NAPRT:Q6XQN6:OID31114:v1:Neurology_II	GCST90200392	orotate	1	-0.000374351	0.0400725	0.992546	PPP	Q6XQN6	Chen et al.	orotate	HMDB0000226	ENSG00000147813	NAPRT	FALSE
147564	MR-link-2	NAPRT:Q6XQN6:OID31114:v1:Neurology_II	NAPRT:Q6XQN6:OID31114:v1:Neurology_II	GCST90200393	phosphate	1	-0.0725145	0.0397591	0.0681751	PPP	Q6XQN6	Chen et al.	phosphate	HMDB0001429	ENSG00000147813	NAPRT	TRUE
147565	MR-link-2	NAPRT:Q6XQN6:OID31114:v1:Neurology_II	NAPRT:Q6XQN6:OID31114:v1:Neurology_II	GCST90200394	inosine	1	-0.0259942	0.0521745	0.618332	PPP	Q6XQN6	Chen et al.	inosine	HMDB0000195	ENSG00000147813	NAPRT	FALSE
147566	MR-link-2	NAPRT:Q6XQN6:OID31114:v1:Neurology_II	NAPRT:Q6XQN6:OID31114:v1:Neurology_II	GCST90200395	inosine 5'-monophosphate (imp)	1	-0.0673668	0.0609676	0.269177	PPP	Q6XQN6	Chen et al.	inosine 5'-monophosphate (imp)	HMDB0000175	ENSG00000147813	NAPRT	FALSE
147567	MR-link-2	NAPRT:Q6XQN6:OID31114:v1:Neurology_II	NAPRT:Q6XQN6:OID31114:v1:Neurology_II	GCST90200396	phenylalanine	1	-0.0134427	0.0399893	0.736752	PPP	Q6XQN6	Chen et al.	phenylalanine	HMDB0000159	ENSG00000147813	NAPRT	FALSE
147568	MR-link-2	NAPRT:Q6XQN6:OID31114:v1:Neurology_II	NAPRT:Q6XQN6:OID31114:v1:Neurology_II	GCST90200397	palmitate (16:0)	1	-0.0704573	0.0397347	0.0761969	PPP	Q6XQN6	Chen et al.	palmitate (16:0)	HMDB0000220	ENSG00000147813	NAPRT	FALSE
147569	MR-link-2	NAPRT:Q6XQN6:OID31114:v1:Neurology_II	NAPRT:Q6XQN6:OID31114:v1:Neurology_II	GCST90200400	nicotinamide	1	-0.0148448	0.0404115	0.713364	PPP	Q6XQN6	Chen et al.	nicotinamide	HMDB0001406	ENSG00000147813	NAPRT	FALSE
147570	MR-link-2	NAPRT:Q6XQN6:OID31114:v1:Neurology_II	NAPRT:Q6XQN6:OID31114:v1:Neurology_II	GCST90200401	myo-inositol	1	-0.0709282	0.0429132	0.0983655	PPP	Q6XQN6	Chen et al.	myo-inositol	HMDB0000211	ENSG00000147813	NAPRT	FALSE
147571	MR-link-2	NAPRT:Q6XQN6:OID31114:v1:Neurology_II	NAPRT:Q6XQN6:OID31114:v1:Neurology_II	GCST90200403	citrulline	1	-0.0936263	0.0405335	0.0208965	PPP	Q6XQN6	Chen et al.	citrulline	HMDB0000904	ENSG00000147813	NAPRT	FALSE
147572	MR-link-2	NAPRT:Q6XQN6:OID31114:v1:Neurology_II	NAPRT:Q6XQN6:OID31114:v1:Neurology_II	GCST90200404	ornithine	1	-0.0237409	0.0441496	0.590758	PPP	Q6XQN6	Chen et al.	ornithine	HMDB0000214	ENSG00000147813	NAPRT	FALSE
147573	MR-link-2	NAPRT:Q6XQN6:OID31114:v1:Neurology_II	NAPRT:Q6XQN6:OID31114:v1:Neurology_II	GCST90200405	retinol (vitamin a)	1	-0.0363608	0.0408554	0.373473	PPP	Q6XQN6	Chen et al.	retinol (vitamin a)	HMDB0000305	ENSG00000147813	NAPRT	FALSE
147574	MR-link-2	NAPRT:Q6XQN6:OID31114:v1:Neurology_II	NAPRT:Q6XQN6:OID31114:v1:Neurology_II	GCST90200406	1-methylnicotinamide	1	-0.0395106	0.0401367	0.324918	PPP	Q6XQN6	Chen et al.	1-methylnicotinamide	HMDB0000699	ENSG00000147813	NAPRT	FALSE
147575	MR-link-2	NAPRT:Q6XQN6:OID31114:v1:Neurology_II	NAPRT:Q6XQN6:OID31114:v1:Neurology_II	GCST90200407	uridine	1	-0.0753419	0.0438268	0.0855992	PPP	Q6XQN6	Chen et al.	uridine	HMDB0000296	ENSG00000147813	NAPRT	FALSE
147576	MR-link-2	NAPRT:Q6XQN6:OID31114:v1:Neurology_II	NAPRT:Q6XQN6:OID31114:v1:Neurology_II	GCST90200410	phytanate	1	-0.0634676	0.0418969	0.12981	PPP	Q6XQN6	Chen et al.	phytanate	HMDB0000801	ENSG00000147813	NAPRT	FALSE
147577	MR-link-2	NAPRT:Q6XQN6:OID31114:v1:Neurology_II	NAPRT:Q6XQN6:OID31114:v1:Neurology_II	GCST90200412	glutamate	1	0.0488001	0.0397497	0.219565	PPP	Q6XQN6	Chen et al.	glutamate	HMDB0000148	ENSG00000147813	NAPRT	FALSE
147578	MR-link-2	NAPRT:Q6XQN6:OID31114:v1:Neurology_II	NAPRT:Q6XQN6:OID31114:v1:Neurology_II	GCST90200413	2'-deoxyuridine	1	-0.0419817	0.0409405	0.305159	PPP	Q6XQN6	Chen et al.	2'-deoxyuridine	HMDB0000012	ENSG00000147813	NAPRT	FALSE
147579	MR-link-2	NAPRT:Q6XQN6:OID31114:v1:Neurology_II	NAPRT:Q6XQN6:OID31114:v1:Neurology_II	GCST90200415	serine	1	-0.0386508	0.0398019	0.331508	PPP	Q6XQN6	Chen et al.	serine	HMDB0000187	ENSG00000147813	NAPRT	FALSE
147580	MR-link-2	NAPRT:Q6XQN6:OID31114:v1:Neurology_II	NAPRT:Q6XQN6:OID31114:v1:Neurology_II	GCST90200417	urea	1	-0.0418608	0.0400131	0.295478	PPP	Q6XQN6	Chen et al.	urea	HMDB0000294	ENSG00000147813	NAPRT	FALSE
147581	MR-link-2	NAPRT:Q6XQN6:OID31114:v1:Neurology_II	NAPRT:Q6XQN6:OID31114:v1:Neurology_II	GCST90200418	pyridoxal	1	-0.0543361	0.0403548	0.178154	PPP	Q6XQN6	Chen et al.	pyridoxal	HMDB0001545	ENSG00000147813	NAPRT	FALSE
147582	MR-link-2	NAPRT:Q6XQN6:OID31114:v1:Neurology_II	NAPRT:Q6XQN6:OID31114:v1:Neurology_II	GCST90200419	glutamine	1	0.0124853	0.0396296	0.752724	PPP	Q6XQN6	Chen et al.	glutamine	HMDB0000641	ENSG00000147813	NAPRT	FALSE
147583	MR-link-2	NAPRT:Q6XQN6:OID31114:v1:Neurology_II	NAPRT:Q6XQN6:OID31114:v1:Neurology_II	GCST90200422	serotonin	1	-0.11766	0.0468875	0.0120933	PPP	Q6XQN6	Chen et al.	serotonin	HMDB0000259	ENSG00000147813	NAPRT	FALSE
147584	MR-link-2	NAPRT:Q6XQN6:OID31114:v1:Neurology_II	NAPRT:Q6XQN6:OID31114:v1:Neurology_II	GCST90200423	spermidine	1	-0.0789109	0.0498903	0.113721	PPP	Q6XQN6	Chen et al.	spermidine	HMDB0001257	ENSG00000147813	NAPRT	FALSE
147585	MR-link-2	NAPRT:Q6XQN6:OID31114:v1:Neurology_II	NAPRT:Q6XQN6:OID31114:v1:Neurology_II	GCST90200427	tyrosine	1	-0.00898327	0.0398864	0.821807	PPP	Q6XQN6	Chen et al.	tyrosine	HMDB0000158	ENSG00000147813	NAPRT	FALSE
147586	MR-link-2	NAPRT:Q6XQN6:OID31114:v1:Neurology_II	NAPRT:Q6XQN6:OID31114:v1:Neurology_II	GCST90200429	cytidine	1	-0.0410238	0.0413221	0.320816	PPP	Q6XQN6	Chen et al.	cytidine	HMDB0000089	ENSG00000147813	NAPRT	FALSE
147587	MR-link-2	NAPRT:Q6XQN6:OID31114:v1:Neurology_II	NAPRT:Q6XQN6:OID31114:v1:Neurology_II	GCST90200430	pyruvate	1	0.0402291	0.0398676	0.312942	PPP	Q6XQN6	Chen et al.	pyruvate	HMDB0000243	ENSG00000147813	NAPRT	FALSE
147588	MR-link-2	NAPRT:Q6XQN6:OID31114:v1:Neurology_II	NAPRT:Q6XQN6:OID31114:v1:Neurology_II	GCST90200431	alanine	1	0.0128054	0.0400109	0.748932	PPP	Q6XQN6	Chen et al.	alanine	HMDB0000161	ENSG00000147813	NAPRT	FALSE
147589	MR-link-2	NAPRT:Q6XQN6:OID31114:v1:Neurology_II	NAPRT:Q6XQN6:OID31114:v1:Neurology_II	GCST90200432	threonine	1	0.0177681	0.0409716	0.66453	PPP	Q6XQN6	Chen et al.	threonine	HMDB0000167	ENSG00000147813	NAPRT	FALSE
147590	MR-link-2	NAPRT:Q6XQN6:OID31114:v1:Neurology_II	NAPRT:Q6XQN6:OID31114:v1:Neurology_II	GCST90200437	fructose	1	0.00308254	0.0403455	0.939098	PPP	Q6XQN6	Chen et al.	fructose	HMDB0000660	ENSG00000147813	NAPRT	FALSE
147591	MR-link-2	NAPRT:Q6XQN6:OID31114:v1:Neurology_II	NAPRT:Q6XQN6:OID31114:v1:Neurology_II	GCST90200438	alpha-ketobutyrate	1	-0.0677243	0.0404486	0.0940663	PPP	Q6XQN6	Chen et al.	alpha-ketobutyrate	HMDB0000005	ENSG00000147813	NAPRT	FALSE
147592	MR-link-2	NAPRT:Q6XQN6:OID31114:v1:Neurology_II	NAPRT:Q6XQN6:OID31114:v1:Neurology_II	GCST90200439	cysteine	1	-0.045967	0.041542	0.268503	PPP	Q6XQN6	Chen et al.	cysteine	HMDB0000574	ENSG00000147813	NAPRT	FALSE
147593	MR-link-2	NAPRT:Q6XQN6:OID31114:v1:Neurology_II	NAPRT:Q6XQN6:OID31114:v1:Neurology_II	GCST90200440	glucose	1	0.0106203	0.0444966	0.811356	PPP	Q6XQN6	Chen et al.	glucose	HMDB0000122	ENSG00000147813	NAPRT	FALSE
147594	MR-link-2	NAPRT:Q6XQN6:OID31114:v1:Neurology_II	NAPRT:Q6XQN6:OID31114:v1:Neurology_II	GCST90200441	tryptophan	1	-0.0741918	0.0401	0.0642889	PPP	Q6XQN6	Chen et al.	tryptophan	HMDB0000929	ENSG00000147813	NAPRT	FALSE
147595	MR-link-2	NAPRT:Q6XQN6:OID31114:v1:Neurology_II	NAPRT:Q6XQN6:OID31114:v1:Neurology_II	GCST90200442	valine	1	-0.0694602	0.0399484	0.0820793	PPP	Q6XQN6	Chen et al.	valine	HMDB0000883	ENSG00000147813	NAPRT	FALSE
147596	MR-link-2	NAPRT:Q6XQN6:OID31114:v1:Neurology_II	NAPRT:Q6XQN6:OID31114:v1:Neurology_II	GCST90200444	dihydroorotate	1	-0.0216902	0.0402044	0.589544	PPP	Q6XQN6	Chen et al.	dihydroorotate	HMDB03349	ENSG00000147813	NAPRT	FALSE
147597	MR-link-2	NAPRT:Q6XQN6:OID31114:v1:Neurology_II	NAPRT:Q6XQN6:OID31114:v1:Neurology_II	GCST90200447	maltose	1	0.0894982	0.0454387	0.0488789	PPP	Q6XQN6	Chen et al.	maltose	HMDB0000163	ENSG00000147813	NAPRT	FALSE
147598	MR-link-2	NAPRT:Q6XQN6:OID31114:v1:Neurology_II	NAPRT:Q6XQN6:OID31114:v1:Neurology_II	GCST90200452	asparagine	1	0.0174059	0.0403299	0.666041	PPP	Q6XQN6	Chen et al.	asparagine	HMDB0000168	ENSG00000147813	NAPRT	FALSE
147599	MR-link-2	NAPRT:Q6XQN6:OID31114:v1:Neurology_II	NAPRT:Q6XQN6:OID31114:v1:Neurology_II	GCST90200455	alpha-ketoglutarate	1	-0.0271498	0.0401129	0.49851	PPP	Q6XQN6	Chen et al.	alpha-ketoglutarate	HMDB0000208	ENSG00000147813	NAPRT	FALSE
147600	MR-link-2	NAPRT:Q6XQN6:OID31114:v1:Neurology_II	NAPRT:Q6XQN6:OID31114:v1:Neurology_II	GCST90200680	5-acetylamino-6-formylamino-3-methyluracil	1	0.0216117	0.0426118	0.612032	PPP	Q6XQN6	Chen et al.	5-acetylamino-6-formylamino-3-methyluracil	HMDB0011105	ENSG00000147813	NAPRT	FALSE
147601	MR-link-2	NAPRT:Q6XQN6:OID31114:v1:Neurology_II	NAPRT:Q6XQN6:OID31114:v1:Neurology_II	GCST90200684	n-acetyl-aspartyl-glutamate (naag)	1	0.0811388	0.0412296	0.0490707	PPP	Q6XQN6	Chen et al.	n-acetyl-aspartyl-glutamate (naag)	HMDB0001067	ENSG00000147813	NAPRT	FALSE
147602	MR-link-2	NAPRT:Q6XQN6:OID31114:v1:Neurology_II	NAPRT:Q6XQN6:OID31114:v1:Neurology_II	GCST90200687	bilirubin (e,z or z,e)*	1	-0.0142374	0.0417991	0.733394	PPP	Q6XQN6	Chen et al.	bilirubin (e,z or z,e)*	HMDB0000488	ENSG00000147813	NAPRT	FALSE
147603	MR-link-2	NAPRT:Q6XQN6:OID31114:v1:Neurology_II	NAPRT:Q6XQN6:OID31114:v1:Neurology_II	GCST90200691	n-delta-acetylornithine	1	-0.0152492	0.0399975	0.703015	PPP	Q6XQN6	Chen et al.	n-delta-acetylornithine	HMDB0003357	ENSG00000147813	NAPRT	FALSE
147604	MR-link-2	NAPRT:Q6XQN6:OID31114:v1:Neurology_II	NAPRT:Q6XQN6:OID31114:v1:Neurology_II	GCST90200704	bilirubin (z,z)	1	0.0137856	0.044679	0.757665	PPP	Q6XQN6	Chen et al.	bilirubin (z,z)	HMDB0000054	ENSG00000147813	NAPRT	FALSE
147605	MR-link-2	NAPRT:Q6XQN6:OID31114:v1:Neurology_II	NAPRT:Q6XQN6:OID31114:v1:Neurology_II	GCST90200706	biliverdin	1	0.0496122	0.0476936	0.298233	PPP	Q6XQN6	Chen et al.	biliverdin	HMDB0001008	ENSG00000147813	NAPRT	FALSE
147606	MR-link-2	NAPRT:Q6XQN6:OID31114:v1:Neurology_II	NAPRT:Q6XQN6:OID31114:v1:Neurology_II	GCST90200707	glycine	1	0.0304192	0.0400117	0.447101	PPP	Q6XQN6	Chen et al.	glycine	HMDB0000123	ENSG00000147813	NAPRT	FALSE
147607	MR-link-2	NAPRT:Q6XQN6:OID31114:v1:Neurology_II	NAPRT:Q6XQN6:OID31114:v1:Neurology_II	M00053	glutamine	1	-0.0715815	0.046888	0.126849	PPP	Q6XQN6	Shin et al.	glutamine	HMDB0000641	ENSG00000147813	NAPRT	FALSE
147608	MR-link-2	NAPRT:Q6XQN6:OID31114:v1:Neurology_II	NAPRT:Q6XQN6:OID31114:v1:Neurology_II	M00054	tryptophan	1	-0.0457433	0.0539999	0.396939	PPP	Q6XQN6	Shin et al.	tryptophan	HMDB0000929	ENSG00000147813	NAPRT	FALSE
147609	MR-link-2	NAPRT:Q6XQN6:OID31114:v1:Neurology_II	NAPRT:Q6XQN6:OID31114:v1:Neurology_II	M00059	histidine	1	-0.065616	0.0466078	0.15918	PPP	Q6XQN6	Shin et al.	histidine	HMDB0000177	ENSG00000147813	NAPRT	FALSE
147610	MR-link-2	NAPRT:Q6XQN6:OID31114:v1:Neurology_II	NAPRT:Q6XQN6:OID31114:v1:Neurology_II	M00063	cholesterol	1	0.000298854	0.0466762	0.994891	PPP	Q6XQN6	Shin et al.	cholesterol	HMDB0000067	ENSG00000147813	NAPRT	FALSE
147611	MR-link-2	NAPRT:Q6XQN6:OID31114:v1:Neurology_II	NAPRT:Q6XQN6:OID31114:v1:Neurology_II	M00064	phenylalanine	1	-0.0724234	0.0487922	0.137723	PPP	Q6XQN6	Shin et al.	phenylalanine	HMDB0000159	ENSG00000147813	NAPRT	FALSE
147612	MR-link-2	NAPRT:Q6XQN6:OID31114:v1:Neurology_II	NAPRT:Q6XQN6:OID31114:v1:Neurology_II	M00555	adenosine	1	0.0473311	0.0469398	0.313293	PPP	Q6XQN6	Shin et al.	adenosine	HMDB0000050	ENSG00000147813	NAPRT	FALSE
147613	MR-link-2	NAPRT:Q6XQN6:OID31114:v1:Neurology_II	NAPRT:Q6XQN6:OID31114:v1:Neurology_II	M00577	fructose	1	-0.0234113	0.0468069	0.616957	PPP	Q6XQN6	Shin et al.	fructose	HMDB0000660	ENSG00000147813	NAPRT	FALSE
147614	MR-link-2	NAPRT:Q6XQN6:OID31114:v1:Neurology_II	NAPRT:Q6XQN6:OID31114:v1:Neurology_II	M00599	pyruvate	1	0.0302955	0.047239	0.521312	PPP	Q6XQN6	Shin et al.	pyruvate	HMDB0000243	ENSG00000147813	NAPRT	FALSE
147615	MR-link-2	NAPRT:Q6XQN6:OID31114:v1:Neurology_II	NAPRT:Q6XQN6:OID31114:v1:Neurology_II	M00606	uridine	1	-0.0727927	0.0467665	0.119586	PPP	Q6XQN6	Shin et al.	uridine	HMDB0000296	ENSG00000147813	NAPRT	FALSE
147616	MR-link-2	NAPRT:Q6XQN6:OID31114:v1:Neurology_II	NAPRT:Q6XQN6:OID31114:v1:Neurology_II	M01105	linoleate (18:2n6)	1	-0.0868766	0.0471218	0.0652327	PPP	Q6XQN6	Shin et al.	linoleate (18:2n6)	HMDB0006270,HMDB0000673	ENSG00000147813	NAPRT	FALSE
147617	MR-link-2	NAPRT:Q6XQN6:OID31114:v1:Neurology_II	NAPRT:Q6XQN6:OID31114:v1:Neurology_II	M01110	arachidonate (20:4n6)	1	-0.0717861	0.0468187	0.125208	PPP	Q6XQN6	Shin et al.	arachidonate (20:4n6)	HMDB0001043	ENSG00000147813	NAPRT	FALSE
147618	MR-link-2	NAPRT:Q6XQN6:OID31114:v1:Neurology_II	NAPRT:Q6XQN6:OID31114:v1:Neurology_II	M01123	inosine	1	0.114823	0.082598	0.164486	PPP	Q6XQN6	Shin et al.	inosine	HMDB0000195	ENSG00000147813	NAPRT	FALSE
147619	MR-link-2	NAPRT:Q6XQN6:OID31114:v1:Neurology_II	NAPRT:Q6XQN6:OID31114:v1:Neurology_II	M01284	threonine	1	-0.0164053	0.0564514	0.77135	PPP	Q6XQN6	Shin et al.	threonine	HMDB0000167	ENSG00000147813	NAPRT	FALSE
147620	MR-link-2	NAPRT:Q6XQN6:OID31114:v1:Neurology_II	NAPRT:Q6XQN6:OID31114:v1:Neurology_II	M01299	tyrosine	1	-0.116173	0.0549548	0.0345171	PPP	Q6XQN6	Shin et al.	tyrosine	HMDB0000158	ENSG00000147813	NAPRT	FALSE
147621	MR-link-2	NAPRT:Q6XQN6:OID31114:v1:Neurology_II	NAPRT:Q6XQN6:OID31114:v1:Neurology_II	M01302	methionine	1	-0.0918441	0.0468193	0.049801	PPP	Q6XQN6	Shin et al.	methionine	HMDB0000696	ENSG00000147813	NAPRT	FALSE
147622	MR-link-2	NAPRT:Q6XQN6:OID31114:v1:Neurology_II	NAPRT:Q6XQN6:OID31114:v1:Neurology_II	M01336	palmitate (16:0)	1	-0.0563422	0.0468549	0.229177	PPP	Q6XQN6	Shin et al.	palmitate (16:0)	HMDB0000220	ENSG00000147813	NAPRT	FALSE
147623	MR-link-2	NAPRT:Q6XQN6:OID31114:v1:Neurology_II	NAPRT:Q6XQN6:OID31114:v1:Neurology_II	M01358	stearate (18:0)	1	-0.101941	0.0484427	0.0353462	PPP	Q6XQN6	Shin et al.	stearate (18:0)	HMDB0000827	ENSG00000147813	NAPRT	FALSE
147624	MR-link-2	NAPRT:Q6XQN6:OID31114:v1:Neurology_II	NAPRT:Q6XQN6:OID31114:v1:Neurology_II	M01493	ornithine	1	-0.0992802	0.0470093	0.0346926	PPP	Q6XQN6	Shin et al.	ornithine	HMDB0000214	ENSG00000147813	NAPRT	FALSE
147625	MR-link-2	NAPRT:Q6XQN6:OID31114:v1:Neurology_II	NAPRT:Q6XQN6:OID31114:v1:Neurology_II	M01508	pantothenate	1	-0.0237829	0.0477363	0.618333	PPP	Q6XQN6	Shin et al.	pantothenate	HMDB0000210	ENSG00000147813	NAPRT	FALSE
147626	MR-link-2	NAPRT:Q6XQN6:OID31114:v1:Neurology_II	NAPRT:Q6XQN6:OID31114:v1:Neurology_II	M01564	citrate	1	-0.0358474	0.0468891	0.444561	PPP	Q6XQN6	Shin et al.	citrate	HMDB0000094	ENSG00000147813	NAPRT	FALSE
147627	MR-link-2	NAPRT:Q6XQN6:OID31114:v1:Neurology_II	NAPRT:Q6XQN6:OID31114:v1:Neurology_II	M01638	arginine	1	-0.0790724	0.0508751	0.120126	PPP	Q6XQN6	Shin et al.	arginine	HMDB0000517	ENSG00000147813	NAPRT	FALSE
147628	MR-link-2	NAPRT:Q6XQN6:OID31114:v1:Neurology_II	NAPRT:Q6XQN6:OID31114:v1:Neurology_II	M01640	ascorbate (vitamin c)	1	0.104026	0.0879825	0.237067	PPP	Q6XQN6	Shin et al.	ascorbate (vitamin c)	HMDB0000044	ENSG00000147813	NAPRT	FALSE
147629	MR-link-2	NAPRT:Q6XQN6:OID31114:v1:Neurology_II	NAPRT:Q6XQN6:OID31114:v1:Neurology_II	M01649	valine	1	-0.0308526	0.0468832	0.510491	PPP	Q6XQN6	Shin et al.	valine	HMDB0000883	ENSG00000147813	NAPRT	FALSE
147630	MR-link-2	NAPRT:Q6XQN6:OID31114:v1:Neurology_II	NAPRT:Q6XQN6:OID31114:v1:Neurology_II	M01670	urea	1	0.0364503	0.0532628	0.493756	PPP	Q6XQN6	Shin et al.	urea	HMDB0000294	ENSG00000147813	NAPRT	FALSE
147631	MR-link-2	NAPRT:Q6XQN6:OID31114:v1:Neurology_II	NAPRT:Q6XQN6:OID31114:v1:Neurology_II	M01712	cortisol	1	-0.00834573	0.0469061	0.858783	PPP	Q6XQN6	Shin et al.	cortisol	HMDB0000063	ENSG00000147813	NAPRT	FALSE
147632	MR-link-2	NAPRT:Q6XQN6:OID31114:v1:Neurology_II	NAPRT:Q6XQN6:OID31114:v1:Neurology_II	M01827	riboflavin (vitamin b2)	1	-0.126308	0.101718	0.214328	PPP	Q6XQN6	Shin et al.	riboflavin (vitamin b2)	HMDB0000244	ENSG00000147813	NAPRT	FALSE
147633	MR-link-2	NAPRT:Q6XQN6:OID31114:v1:Neurology_II	NAPRT:Q6XQN6:OID31114:v1:Neurology_II	M02132	citrulline	1	-0.0313675	0.0497447	0.528322	PPP	Q6XQN6	Shin et al.	citrulline	HMDB0000904	ENSG00000147813	NAPRT	FALSE
147634	MR-link-2	NAPRT:Q6XQN6:OID31114:v1:Neurology_II	NAPRT:Q6XQN6:OID31114:v1:Neurology_II	M02137	biliverdin	1	-0.0953953	0.0590951	0.106469	PPP	Q6XQN6	Shin et al.	biliverdin	HMDB0001008	ENSG00000147813	NAPRT	FALSE
147635	MR-link-2	NAPRT:Q6XQN6:OID31114:v1:Neurology_II	NAPRT:Q6XQN6:OID31114:v1:Neurology_II	M02342	serotonin (5ht)	1	-0.0130601	0.05254	0.80369	PPP	Q6XQN6	Shin et al.	serotonin (5ht)	HMDB0000259	ENSG00000147813	NAPRT	FALSE
147636	MR-link-2	NAPRT:Q6XQN6:OID31114:v1:Neurology_II	NAPRT:Q6XQN6:OID31114:v1:Neurology_II	M03147	xanthine	1	-0.0840554	0.0497605	0.091181	PPP	Q6XQN6	Shin et al.	xanthine	HMDB0000292	ENSG00000147813	NAPRT	FALSE
147637	MR-link-2	NAPRT:Q6XQN6:OID31114:v1:Neurology_II	NAPRT:Q6XQN6:OID31114:v1:Neurology_II	M11438	phosphate	1	-0.0182916	0.0466522	0.694996	PPP	Q6XQN6	Shin et al.	phosphate	HMDB0001429	ENSG00000147813	NAPRT	TRUE
147638	MR-link-2	NAPRT:Q6XQN6:OID31114:v1:Neurology_II	NAPRT:Q6XQN6:OID31114:v1:Neurology_II	M15122	glycerol	1	-0.0484032	0.0470966	0.30407	PPP	Q6XQN6	Shin et al.	glycerol	HMDB0000131	ENSG00000147813	NAPRT	FALSE
147639	MR-link-2	NAPRT:Q6XQN6:OID31114:v1:Neurology_II	NAPRT:Q6XQN6:OID31114:v1:Neurology_II	M15488	acetylphosphate	1	0.0473311	0.0469398	0.313293	PPP	Q6XQN6	Shin et al.	acetylphosphate	HMDB0001494	ENSG00000147813	NAPRT	FALSE
147640	MR-link-2	NAPRT:Q6XQN6:OID31114:v1:Neurology_II	NAPRT:Q6XQN6:OID31114:v1:Neurology_II	M15506	choline	1	-0.00309762	0.0527912	0.95321	PPP	Q6XQN6	Shin et al.	choline	HMDB0000097	ENSG00000147813	NAPRT	FALSE
147641	MR-link-2	NAPRT:Q6XQN6:OID31114:v1:Neurology_II	NAPRT:Q6XQN6:OID31114:v1:Neurology_II	M15630	n-acetylornithine	1	0.0101692	0.047529	0.83058	PPP	Q6XQN6	Shin et al.	n-acetylornithine	HMDB0003357	ENSG00000147813	NAPRT	FALSE
147642	MR-link-2	NAPRT:Q6XQN6:OID31114:v1:Neurology_II	NAPRT:Q6XQN6:OID31114:v1:Neurology_II	M15677	3-methylhistidine	1	0.0213121	0.0562098	0.704574	PPP	Q6XQN6	Shin et al.	3-methylhistidine	HMDB0000479	ENSG00000147813	NAPRT	FALSE
147643	MR-link-2	NAPRT:Q6XQN6:OID31114:v1:Neurology_II	NAPRT:Q6XQN6:OID31114:v1:Neurology_II	M15990	glycerophosphorylcholine (gpc)	1	0.022997	0.0489214	0.638298	PPP	Q6XQN6	Shin et al.	glycerophosphorylcholine (gpc)	HMDB0000086	ENSG00000147813	NAPRT	FALSE
147644	MR-link-2	NAPRT:Q6XQN6:OID31114:v1:Neurology_II	NAPRT:Q6XQN6:OID31114:v1:Neurology_II	M15996	aspartate	1	-0.0397846	0.0471752	0.39904	PPP	Q6XQN6	Shin et al.	aspartate	HMDB0000191	ENSG00000147813	NAPRT	FALSE
147645	MR-link-2	NAPRT:Q6XQN6:OID31114:v1:Neurology_II	NAPRT:Q6XQN6:OID31114:v1:Neurology_II	M18254	paraxanthine	1	-0.102058	0.0516545	0.0481795	PPP	Q6XQN6	Shin et al.	paraxanthine	HMDB0001860	ENSG00000147813	NAPRT	FALSE
147646	MR-link-2	NAPRT:Q6XQN6:OID31114:v1:Neurology_II	NAPRT:Q6XQN6:OID31114:v1:Neurology_II	M18467	eicosapentaenoate (epa; 20:5n3)	1	-0.0404056	0.046799	0.387925	PPP	Q6XQN6	Shin et al.	eicosapentaenoate (epa; 20:5n3)	HMDB0001999	ENSG00000147813	NAPRT	FALSE
147647	MR-link-2	NAPRT:Q6XQN6:OID31114:v1:Neurology_II	NAPRT:Q6XQN6:OID31114:v1:Neurology_II	M18474	estrone 3-sulfate	1	0.209697	0.133343	0.115809	PPP	Q6XQN6	Shin et al.	estrone 3-sulfate	HMDB0001425	ENSG00000147813	NAPRT	FALSE
147648	MR-link-2	NAPRT:Q6XQN6:OID31114:v1:Neurology_II	NAPRT:Q6XQN6:OID31114:v1:Neurology_II	M18494	taurochenodeoxycholate	1	-0.0372242	0.0546168	0.495522	PPP	Q6XQN6	Shin et al.	taurochenodeoxycholate	HMDB0000951	ENSG00000147813	NAPRT	FALSE
147649	MR-link-2	NAPRT:Q6XQN6:OID31114:v1:Neurology_II	NAPRT:Q6XQN6:OID31114:v1:Neurology_II	M19323	docosahexaenoate (dha; 22:6n3)	1	-0.0624992	0.0483721	0.19634	PPP	Q6XQN6	Shin et al.	docosahexaenoate (dha; 22:6n3)	HMDB0002183	ENSG00000147813	NAPRT	FALSE
147650	MR-link-2	NAPRT:Q6XQN6:OID31114:v1:Neurology_II	NAPRT:Q6XQN6:OID31114:v1:Neurology_II	M19934	myo-inositol	1	0.00074973	0.0478663	0.987503	PPP	Q6XQN6	Shin et al.	myo-inositol	HMDB0000211	ENSG00000147813	NAPRT	FALSE
147651	MR-link-2	NAPRT:Q6XQN6:OID31114:v1:Neurology_II	NAPRT:Q6XQN6:OID31114:v1:Neurology_II	M20489	glucose	1	-0.0192894	0.0471443	0.682425	PPP	Q6XQN6	Shin et al.	glucose	HMDB0000122	ENSG00000147813	NAPRT	FALSE
147652	MR-link-2	NAPRT:Q6XQN6:OID31114:v1:Neurology_II	NAPRT:Q6XQN6:OID31114:v1:Neurology_II	M21044	2-hydroxybutyrate (ahb)	1	-0.0149201	0.0471319	0.751578	PPP	Q6XQN6	Shin et al.	2-hydroxybutyrate (ahb)	HMDB0000008	ENSG00000147813	NAPRT	FALSE
147653	MR-link-2	NAPRT:Q6XQN6:OID31114:v1:Neurology_II	NAPRT:Q6XQN6:OID31114:v1:Neurology_II	M22189	palmitoylcarnitine (c16)	1	-0.0750596	0.0471882	0.11169	PPP	Q6XQN6	Shin et al.	palmitoylcarnitine (c16)	HMDB0000222	ENSG00000147813	NAPRT	FALSE
147654	MR-link-2	NAPRT:Q6XQN6:OID31114:v1:Neurology_II	NAPRT:Q6XQN6:OID31114:v1:Neurology_II	M22842	cholate	1	-0.0243084	0.0536906	0.650728	PPP	Q6XQN6	Shin et al.	cholate	HMDB0000619	ENSG00000147813	NAPRT	FALSE
147655	MR-link-2	NAPRT:Q6XQN6:OID31114:v1:Neurology_II	NAPRT:Q6XQN6:OID31114:v1:Neurology_II	M27716	bilirubin (z,z)	1	-0.0467831	0.0560678	0.404054	PPP	Q6XQN6	Shin et al.	bilirubin (z,z)	HMDB0000054	ENSG00000147813	NAPRT	FALSE
147656	MR-link-2	NAPRT:Q6XQN6:OID31114:v1:Neurology_II	NAPRT:Q6XQN6:OID31114:v1:Neurology_II	M27718	creatine	1	0.0607854	0.0471328	0.197167	PPP	Q6XQN6	Shin et al.	creatine	HMDB0000064	ENSG00000147813	NAPRT	FALSE
147657	MR-link-2	NAPRT:Q6XQN6:OID31114:v1:Neurology_II	NAPRT:Q6XQN6:OID31114:v1:Neurology_II	M31453	cysteine	1	-0.0399759	0.047127	0.396295	PPP	Q6XQN6	Shin et al.	cysteine	HMDB0000574	ENSG00000147813	NAPRT	FALSE
147658	MR-link-2	NAPRT:Q6XQN6:OID31114:v1:Neurology_II	NAPRT:Q6XQN6:OID31114:v1:Neurology_II	M31454	cystine	1	-0.000376585	0.0904613	0.996678	PPP	Q6XQN6	Shin et al.	cystine	HMDB0000192	ENSG00000147813	NAPRT	FALSE
147659	MR-link-2	NAPRT:Q6XQN6:OID31114:v1:Neurology_II	NAPRT:Q6XQN6:OID31114:v1:Neurology_II	M32198	acetylcarnitine (c2)	1	0.00114883	0.0467477	0.980394	PPP	Q6XQN6	Shin et al.	acetylcarnitine (c2)	HMDB0000201	ENSG00000147813	NAPRT	FALSE
147660	MR-link-2	NAPRT:Q6XQN6:OID31114:v1:Neurology_II	NAPRT:Q6XQN6:OID31114:v1:Neurology_II	M32315	serine	1	-0.0153035	0.0467861	0.743596	PPP	Q6XQN6	Shin et al.	serine	HMDB0000187	ENSG00000147813	NAPRT	FALSE
147661	MR-link-2	NAPRT:Q6XQN6:OID31114:v1:Neurology_II	NAPRT:Q6XQN6:OID31114:v1:Neurology_II	M32319	trans-4-hydroxyproline	1	0.0686778	0.0468935	0.143044	PPP	Q6XQN6	Shin et al.	trans-4-hydroxyproline	HMDB0000725	ENSG00000147813	NAPRT	FALSE
147662	MR-link-2	NAPRT:Q6XQN6:OID31114:v1:Neurology_II	NAPRT:Q6XQN6:OID31114:v1:Neurology_II	M32322	glutamate	1	-0.0411202	0.0467943	0.37954	PPP	Q6XQN6	Shin et al.	glutamate	HMDB0000148	ENSG00000147813	NAPRT	FALSE
147663	MR-link-2	NAPRT:Q6XQN6:OID31114:v1:Neurology_II	NAPRT:Q6XQN6:OID31114:v1:Neurology_II	M32338	glycine	1	0.0383586	0.0468571	0.412998	PPP	Q6XQN6	Shin et al.	glycine	HMDB0000123	ENSG00000147813	NAPRT	FALSE
147664	MR-link-2	NAPRT:Q6XQN6:OID31114:v1:Neurology_II	NAPRT:Q6XQN6:OID31114:v1:Neurology_II	M32339	alanine	1	0.00405623	0.0484161	0.933233	PPP	Q6XQN6	Shin et al.	alanine	HMDB0000161	ENSG00000147813	NAPRT	FALSE
147665	MR-link-2	NAPRT:Q6XQN6:OID31114:v1:Neurology_II	NAPRT:Q6XQN6:OID31114:v1:Neurology_II	M32425	dehydroepiandrosterone sulfate (dhea-s)	1	0.0159977	0.0509602	0.753577	PPP	Q6XQN6	Shin et al.	dehydroepiandrosterone sulfate (dhea-s)	HMDB0001032	ENSG00000147813	NAPRT	FALSE
147666	MR-link-2	NAPRT:Q6XQN6:OID31114:v1:Neurology_II	NAPRT:Q6XQN6:OID31114:v1:Neurology_II	M32458	oleamide	1	-0.0565441	0.0482255	0.240999	PPP	Q6XQN6	Shin et al.	oleamide	HMDB0002117	ENSG00000147813	NAPRT	FALSE
147667	MR-link-2	NAPRT:Q6XQN6:OID31114:v1:Neurology_II	NAPRT:Q6XQN6:OID31114:v1:Neurology_II	M32593	heme	1	-0.0104748	0.0519739	0.840277	PPP	Q6XQN6	Shin et al.	heme	HMDB0003178	ENSG00000147813	NAPRT	FALSE
147668	MR-link-2	NAPRT:Q6XQN6:OID31114:v1:Neurology_II	NAPRT:Q6XQN6:OID31114:v1:Neurology_II	M33453	alpha-ketoglutarate	1	0.0493017	0.0528923	0.351277	PPP	Q6XQN6	Shin et al.	alpha-ketoglutarate	HMDB0000208	ENSG00000147813	NAPRT	FALSE
147669	MR-link-2	NAPRT:Q6XQN6:OID31114:v1:Neurology_II	NAPRT:Q6XQN6:OID31114:v1:Neurology_II	M34106	bilirubin (e,z or z,e)*	1	-0.0448789	0.0641965	0.484498	PPP	Q6XQN6	Shin et al.	bilirubin (e,z or z,e)*	HMDB0000488	ENSG00000147813	NAPRT	FALSE
147670	MR-link-2	NAPRT:Q6XQN6:OID31114:v1:Neurology_II	NAPRT:Q6XQN6:OID31114:v1:Neurology_II	M34283	asparagine	1	-0.00910585	0.0471384	0.846824	PPP	Q6XQN6	Shin et al.	asparagine	HMDB0000168	ENSG00000147813	NAPRT	FALSE
147671	MR-link-2	NAPRT:Q6XQN6:OID31114:v1:Neurology_II	NAPRT:Q6XQN6:OID31114:v1:Neurology_II	bioa_001	alanine	1	0.0120068	0.013931	0.388755	PPP	Q6XQN6	Lotta et al.	alanine	HMDB0000161	ENSG00000147813	NAPRT	FALSE
147672	MR-link-2	NAPRT:Q6XQN6:OID31114:v1:Neurology_II	NAPRT:Q6XQN6:OID31114:v1:Neurology_II	bioa_002	arginine	1	-0.0149572	0.022831	0.512386	PPP	Q6XQN6	Lotta et al.	arginine	HMDB0000517	ENSG00000147813	NAPRT	FALSE
147673	MR-link-2	NAPRT:Q6XQN6:OID31114:v1:Neurology_II	NAPRT:Q6XQN6:OID31114:v1:Neurology_II	bioa_003	asparagine	1	0.0117589	0.0228547	0.606896	PPP	Q6XQN6	Lotta et al.	asparagine	HMDB0000168	ENSG00000147813	NAPRT	FALSE
147674	MR-link-2	NAPRT:Q6XQN6:OID31114:v1:Neurology_II	NAPRT:Q6XQN6:OID31114:v1:Neurology_II	bioa_004	aspartate	1	-0.0150647	0.022856	0.509824	PPP	Q6XQN6	Lotta et al.	aspartate	HMDB0000191	ENSG00000147813	NAPRT	FALSE
147675	MR-link-2	NAPRT:Q6XQN6:OID31114:v1:Neurology_II	NAPRT:Q6XQN6:OID31114:v1:Neurology_II	bioa_005	citrulline	1	-0.0105116	0.0243379	0.665811	PPP	Q6XQN6	Lotta et al.	citrulline	HMDB0000904	ENSG00000147813	NAPRT	FALSE
147676	MR-link-2	NAPRT:Q6XQN6:OID31114:v1:Neurology_II	NAPRT:Q6XQN6:OID31114:v1:Neurology_II	bioa_006	glutamine	1	0.0145253	0.0149425	0.331011	PPP	Q6XQN6	Lotta et al.	glutamine	HMDB0000641	ENSG00000147813	NAPRT	FALSE
147677	MR-link-2	NAPRT:Q6XQN6:OID31114:v1:Neurology_II	NAPRT:Q6XQN6:OID31114:v1:Neurology_II	bioa_007	glutamate	1	-0.0274227	0.0227046	0.227122	PPP	Q6XQN6	Lotta et al.	glutamate	HMDB0000148	ENSG00000147813	NAPRT	FALSE
147678	MR-link-2	NAPRT:Q6XQN6:OID31114:v1:Neurology_II	NAPRT:Q6XQN6:OID31114:v1:Neurology_II	bioa_008	glycine	1	0.00539539	0.0142461	0.70489	PPP	Q6XQN6	Lotta et al.	glycine	HMDB0000123	ENSG00000147813	NAPRT	FALSE
147679	MR-link-2	NAPRT:Q6XQN6:OID31114:v1:Neurology_II	NAPRT:Q6XQN6:OID31114:v1:Neurology_II	bioa_009	histidine	1	0.0167332	0.0158601	0.2914	PPP	Q6XQN6	Lotta et al.	histidine	HMDB0000177	ENSG00000147813	NAPRT	FALSE
147680	MR-link-2	NAPRT:Q6XQN6:OID31114:v1:Neurology_II	NAPRT:Q6XQN6:OID31114:v1:Neurology_II	bioa_013	methionine	1	-0.0226383	0.0227556	0.319811	PPP	Q6XQN6	Lotta et al.	methionine	HMDB0000696	ENSG00000147813	NAPRT	FALSE
147681	MR-link-2	NAPRT:Q6XQN6:OID31114:v1:Neurology_II	NAPRT:Q6XQN6:OID31114:v1:Neurology_II	bioa_014	ornithine	1	-0.0452931	0.0246974	0.0666651	PPP	Q6XQN6	Lotta et al.	ornithine	HMDB0000214	ENSG00000147813	NAPRT	FALSE
147682	MR-link-2	NAPRT:Q6XQN6:OID31114:v1:Neurology_II	NAPRT:Q6XQN6:OID31114:v1:Neurology_II	bioa_015	phenylethylamine	1	-0.0394833	0.0422726	0.350295	PPP	Q6XQN6	Lotta et al.	phenylethylamine	HMDB0012275	ENSG00000147813	NAPRT	FALSE
147683	MR-link-2	NAPRT:Q6XQN6:OID31114:v1:Neurology_II	NAPRT:Q6XQN6:OID31114:v1:Neurology_II	bioa_016	phenylalanine	1	0.0191589	0.0167197	0.251841	PPP	Q6XQN6	Lotta et al.	phenylalanine	HMDB0000159	ENSG00000147813	NAPRT	FALSE
147684	MR-link-2	NAPRT:Q6XQN6:OID31114:v1:Neurology_II	NAPRT:Q6XQN6:OID31114:v1:Neurology_II	bioa_018	serine	1	-0.0126593	0.0227449	0.577815	PPP	Q6XQN6	Lotta et al.	serine	HMDB0000187	ENSG00000147813	NAPRT	FALSE
147685	MR-link-2	NAPRT:Q6XQN6:OID31114:v1:Neurology_II	NAPRT:Q6XQN6:OID31114:v1:Neurology_II	bioa_019	threonine	1	0.0174192	0.0234359	0.457319	PPP	Q6XQN6	Lotta et al.	threonine	HMDB0000167	ENSG00000147813	NAPRT	FALSE
147686	MR-link-2	NAPRT:Q6XQN6:OID31114:v1:Neurology_II	NAPRT:Q6XQN6:OID31114:v1:Neurology_II	bioa_020	tryptophan	1	0.0152184	0.022751	0.503551	PPP	Q6XQN6	Lotta et al.	tryptophan	HMDB0000929	ENSG00000147813	NAPRT	FALSE
147687	MR-link-2	NAPRT:Q6XQN6:OID31114:v1:Neurology_II	NAPRT:Q6XQN6:OID31114:v1:Neurology_II	bioa_021	tyrosine	1	0.00469565	0.0135993	0.729879	PPP	Q6XQN6	Lotta et al.	tyrosine	HMDB0000158	ENSG00000147813	NAPRT	FALSE
147688	MR-link-2	NAPRT:Q6XQN6:OID31114:v1:Neurology_II	NAPRT:Q6XQN6:OID31114:v1:Neurology_II	bioa_022	valine	1	0.0111306	0.0169933	0.512467	PPP	Q6XQN6	Lotta et al.	valine	HMDB0000883	ENSG00000147813	NAPRT	FALSE
147689	MR-link-2	NAPRT:Q6XQN6:OID31114:v1:Neurology_II	NAPRT:Q6XQN6:OID31114:v1:Neurology_II	bioa_023	n-acetylornithine	1	-0.0112017	0.0236978	0.636435	PPP	Q6XQN6	Lotta et al.	n-acetylornithine	HMDB0003357	ENSG00000147813	NAPRT	FALSE
147690	MR-link-2	NAPRT:Q6XQN6:OID31114:v1:Neurology_II	NAPRT:Q6XQN6:OID31114:v1:Neurology_II	bioa_030	trans-hydroxyproline	1	-0.0156535	0.0247162	0.526517	PPP	Q6XQN6	Lotta et al.	trans-hydroxyproline	HMDB0000725	ENSG00000147813	NAPRT	FALSE
147691	MR-link-2	NAPRT:Q6XQN6:OID31114:v1:Neurology_II	NAPRT:Q6XQN6:OID31114:v1:Neurology_II	bioa_031	sarcosine	1	0.0125655	0.0252068	0.618134	PPP	Q6XQN6	Lotta et al.	sarcosine	HMDB0000271	ENSG00000147813	NAPRT	FALSE
147692	MR-link-2	NAPRT:Q6XQN6:OID31114:v1:Neurology_II	NAPRT:Q6XQN6:OID31114:v1:Neurology_II	bioa_032	serotonin	1	0.0344812	0.0290613	0.235424	PPP	Q6XQN6	Lotta et al.	serotonin	HMDB0000259	ENSG00000147813	NAPRT	FALSE
147693	MR-link-2	NAPRT:Q6XQN6:OID31114:v1:Neurology_II	NAPRT:Q6XQN6:OID31114:v1:Neurology_II	bioa_033	spermidine	1	-0.0113237	0.0280096	0.686007	PPP	Q6XQN6	Lotta et al.	spermidine	HMDB0001257	ENSG00000147813	NAPRT	FALSE
147694	MR-link-2	NAPRT:Q6XQN6:OID31114:v1:Neurology_II	NAPRT:Q6XQN6:OID31114:v1:Neurology_II	bior_002	acetylcarnitine (c2)	1	0.0117737	0.0228836	0.6069	PPP	Q6XQN6	Lotta et al.	acetylcarnitine (c2)	HMDB0000201	ENSG00000147813	NAPRT	FALSE
147695	MR-link-2	NAPRT:Q6XQN6:OID31114:v1:Neurology_II	NAPRT:Q6XQN6:OID31114:v1:Neurology_II	bior_031	hexadecanoylcarnitine	1	-0.00734761	0.0228418	0.7477	PPP	Q6XQN6	Lotta et al.	hexadecanoylcarnitine	HMDB0000222	ENSG00000147813	NAPRT	FALSE
147696	MR-link-2	NAPRT:Q6XQN6:OID31114:v1:Neurology_II	NAPRT:Q6XQN6:OID31114:v1:Neurology_II	met-d-Acetate	acetate	1	0.0119441	0.0119347	0.316929	PPP	Q6XQN6	Borges et al.	acetate	HMDB0000042	ENSG00000147813	NAPRT	FALSE
147697	MR-link-2	NAPRT:Q6XQN6:OID31114:v1:Neurology_II	NAPRT:Q6XQN6:OID31114:v1:Neurology_II	met-d-Acetoacetate	acetoacetate	1	0.00748349	0.0122271	0.54051	PPP	Q6XQN6	Borges et al.	acetoacetate	HMDB0000060	ENSG00000147813	NAPRT	FALSE
147698	MR-link-2	NAPRT:Q6XQN6:OID31114:v1:Neurology_II	NAPRT:Q6XQN6:OID31114:v1:Neurology_II	met-d-Ala	alanine	1	-0.0450326	0.0120479	0.00018563	PPP	Q6XQN6	Borges et al.	alanine	HMDB0000161	ENSG00000147813	NAPRT	FALSE
147699	MR-link-2	NAPRT:Q6XQN6:OID31114:v1:Neurology_II	NAPRT:Q6XQN6:OID31114:v1:Neurology_II	met-d-Citrate	citrate	1	-0.0104366	0.0122529	0.394347	PPP	Q6XQN6	Borges et al.	citrate	HMDB0000094	ENSG00000147813	NAPRT	FALSE
147700	MR-link-2	NAPRT:Q6XQN6:OID31114:v1:Neurology_II	NAPRT:Q6XQN6:OID31114:v1:Neurology_II	met-d-Gln	glutamine	1	0.00204985	0.0121135	0.865623	PPP	Q6XQN6	Borges et al.	glutamine	HMDB0000641	ENSG00000147813	NAPRT	FALSE
147701	MR-link-2	NAPRT:Q6XQN6:OID31114:v1:Neurology_II	NAPRT:Q6XQN6:OID31114:v1:Neurology_II	met-d-Glucose	glucose	1	-0.00761561	0.0105998	0.472471	PPP	Q6XQN6	Borges et al.	glucose	HMDB0000122	ENSG00000147813	NAPRT	FALSE
147702	MR-link-2	NAPRT:Q6XQN6:OID31114:v1:Neurology_II	NAPRT:Q6XQN6:OID31114:v1:Neurology_II	met-d-Gly	glycine	1	-0.0302014	0.0114195	0.00817557	PPP	Q6XQN6	Borges et al.	glycine	HMDB0000123	ENSG00000147813	NAPRT	FALSE
147703	MR-link-2	NAPRT:Q6XQN6:OID31114:v1:Neurology_II	NAPRT:Q6XQN6:OID31114:v1:Neurology_II	met-d-His	histidine	1	-0.00553655	0.0107042	0.604996	PPP	Q6XQN6	Borges et al.	histidine	HMDB0000177	ENSG00000147813	NAPRT	FALSE
147704	MR-link-2	NAPRT:Q6XQN6:OID31114:v1:Neurology_II	NAPRT:Q6XQN6:OID31114:v1:Neurology_II	met-d-LA	linoleate (18:2n6)	1	0.0105922	0.0113981	0.352736	PPP	Q6XQN6	Borges et al.	linoleate (18:2n6)	HMDB0006270,HMDB0000673	ENSG00000147813	NAPRT	FALSE
147705	MR-link-2	NAPRT:Q6XQN6:OID31114:v1:Neurology_II	NAPRT:Q6XQN6:OID31114:v1:Neurology_II	met-d-Phe	phenylalanine	1	-0.00349931	0.0111482	0.753604	PPP	Q6XQN6	Borges et al.	phenylalanine	HMDB0000159	ENSG00000147813	NAPRT	FALSE
147706	MR-link-2	NAPRT:Q6XQN6:OID31114:v1:Neurology_II	NAPRT:Q6XQN6:OID31114:v1:Neurology_II	met-d-Pyruvate	pyruvate	1	0.0143628	0.0114553	0.209909	PPP	Q6XQN6	Borges et al.	pyruvate	HMDB0000243	ENSG00000147813	NAPRT	FALSE
147707	MR-link-2	NAPRT:Q6XQN6:OID31114:v1:Neurology_II	NAPRT:Q6XQN6:OID31114:v1:Neurology_II	met-d-Tyr	tyrosine	1	-0.00681776	0.0111879	0.542268	PPP	Q6XQN6	Borges et al.	tyrosine	HMDB0000158	ENSG00000147813	NAPRT	FALSE
147708	MR-link-2	NAPRT:Q6XQN6:OID31114:v1:Neurology_II	NAPRT:Q6XQN6:OID31114:v1:Neurology_II	met-d-Val	valine	1	-0.00668739	0.012301	0.586686	PPP	Q6XQN6	Borges et al.	valine	HMDB0000883	ENSG00000147813	NAPRT	FALSE
147709	MR-link-2	NARS1:O43776:OID31035:v1:Neurology_II	NARS1:O43776:OID31035:v1:Neurology_II	GCST90199627	n-alpha-acetylornithine	8	-0.0822888	0.162112	0.61173	PPP	O43776	Chen et al.	n-alpha-acetylornithine	HMDB0003357	ENSG00000134440	NARS1	FALSE
147710	MR-link-2	NARS1:O43776:OID31035:v1:Neurology_II	NARS1:O43776:OID31035:v1:Neurology_II	GCST90199628	3-methylhistidine	8	0.132485	0.119565	0.267834	PPP	O43776	Chen et al.	3-methylhistidine	HMDB0000479	ENSG00000134440	NARS1	FALSE
147711	MR-link-2	NARS1:O43776:OID31035:v1:Neurology_II	NARS1:O43776:OID31035:v1:Neurology_II	GCST90199629	glycerophosphorylcholine (gpc)	8	-0.0436002	0.118287	0.712427	PPP	O43776	Chen et al.	glycerophosphorylcholine (gpc)	HMDB0000086	ENSG00000134440	NARS1	FALSE
147712	MR-link-2	NARS1:O43776:OID31035:v1:Neurology_II	NARS1:O43776:OID31035:v1:Neurology_II	GCST90199637	n-acetylglutamate	8	-0.0210657	0.116579	0.856604	PPP	O43776	Chen et al.	n-acetylglutamate	HMDB0001138	ENSG00000134440	NARS1	FALSE
147713	MR-link-2	NARS1:O43776:OID31035:v1:Neurology_II	NARS1:O43776:OID31035:v1:Neurology_II	GCST90199651	docosahexaenoate (dha; 22:6n3)	8	-0.14423	0.126505	0.254236	PPP	O43776	Chen et al.	docosahexaenoate (dha; 22:6n3)	HMDB0002183	ENSG00000134440	NARS1	FALSE
147714	MR-link-2	NARS1:O43776:OID31035:v1:Neurology_II	NARS1:O43776:OID31035:v1:Neurology_II	GCST90199652	1-stearoyl-2-oleoyl-gps (18:0/18:1)	8	0.449213	0.131889	0.000659213	PPP	O43776	Chen et al.	1-stearoyl-2-oleoyl-gps (18:0/18:1)	HMDB0010163	ENSG00000134440	NARS1	FALSE
147715	MR-link-2	NARS1:O43776:OID31035:v1:Neurology_II	NARS1:O43776:OID31035:v1:Neurology_II	GCST90199654	paraxanthine	8	0.0185438	0.116032	0.873026	PPP	O43776	Chen et al.	paraxanthine	HMDB0001860	ENSG00000134440	NARS1	FALSE
147716	MR-link-2	NARS1:O43776:OID31035:v1:Neurology_II	NARS1:O43776:OID31035:v1:Neurology_II	GCST90199665	n-acetylaspartate (naa)	8	-0.102939	0.117993	0.382985	PPP	O43776	Chen et al.	n-acetylaspartate (naa)	HMDB0000812	ENSG00000134440	NARS1	FALSE
147717	MR-link-2	NARS1:O43776:OID31035:v1:Neurology_II	NARS1:O43776:OID31035:v1:Neurology_II	GCST90199666	palmitoylcarnitine (c16)	8	0.00335086	0.129469	0.979352	PPP	O43776	Chen et al.	palmitoylcarnitine (c16)	HMDB0000222	ENSG00000134440	NARS1	FALSE
147718	MR-link-2	NARS1:O43776:OID31035:v1:Neurology_II	NARS1:O43776:OID31035:v1:Neurology_II	GCST90199669	acetylcarnitine (c2)	8	-0.00223309	0.130729	0.986371	PPP	O43776	Chen et al.	acetylcarnitine (c2)	HMDB0000201	ENSG00000134440	NARS1	FALSE
147719	MR-link-2	NARS1:O43776:OID31035:v1:Neurology_II	NARS1:O43776:OID31035:v1:Neurology_II	GCST90199673	dehydroepiandrosterone sulfate (dhea-s)	8	0.152198	0.119316	0.202101	PPP	O43776	Chen et al.	dehydroepiandrosterone sulfate (dhea-s)	HMDB0001032	ENSG00000134440	NARS1	FALSE
147720	MR-link-2	NARS1:O43776:OID31035:v1:Neurology_II	NARS1:O43776:OID31035:v1:Neurology_II	GCST90199691	1-methylhistidine	8	-0.00220963	0.1199	0.985297	PPP	O43776	Chen et al.	1-methylhistidine	HMDB0000001	ENSG00000134440	NARS1	FALSE
147721	MR-link-2	NARS1:O43776:OID31035:v1:Neurology_II	NARS1:O43776:OID31035:v1:Neurology_II	GCST90199845	sphinganine-1-phosphate	8	0.103602	0.124902	0.40684	PPP	O43776	Chen et al.	sphinganine-1-phosphate	HMDB0001383	ENSG00000134440	NARS1	FALSE
147722	MR-link-2	NARS1:O43776:OID31035:v1:Neurology_II	NARS1:O43776:OID31035:v1:Neurology_II	GCST90199896	sulfate*	8	-0.0802068	0.121879	0.510484	PPP	O43776	Chen et al.	sulfate*	HMDB01448	ENSG00000134440	NARS1	FALSE
147723	MR-link-2	NARS1:O43776:OID31035:v1:Neurology_II	NARS1:O43776:OID31035:v1:Neurology_II	GCST90199972	sphingomyelin (d18:1/24:1, d18:2/24:0)*	8	0.107219	0.119969	0.371468	PPP	O43776	Chen et al.	sphingomyelin (d18:1/24:1, d18:2/24:0)*	HMDB0012107	ENSG00000134440	NARS1	FALSE
147724	MR-link-2	NARS1:O43776:OID31035:v1:Neurology_II	NARS1:O43776:OID31035:v1:Neurology_II	GCST90200001	sphingomyelin (d18:1/20:0, d16:1/22:0)*	8	-0.106947	0.118035	0.364906	PPP	O43776	Chen et al.	sphingomyelin (d18:1/20:0, d16:1/22:0)*	HMDB0012102	ENSG00000134440	NARS1	FALSE
147725	MR-link-2	NARS1:O43776:OID31035:v1:Neurology_II	NARS1:O43776:OID31035:v1:Neurology_II	GCST90200049	myristoyl dihydrosphingomyelin (d18:0/14:0)*	8	0.059042	0.120519	0.624205	PPP	O43776	Chen et al.	myristoyl dihydrosphingomyelin (d18:0/14:0)*	HMDB0012085	ENSG00000134440	NARS1	FALSE
147726	MR-link-2	NARS1:O43776:OID31035:v1:Neurology_II	NARS1:O43776:OID31035:v1:Neurology_II	GCST90200056	sphingomyelin (d18:0/18:0, d19:0/17:0)*	8	0.0385579	0.126252	0.760059	PPP	O43776	Chen et al.	sphingomyelin (d18:0/18:0, d19:0/17:0)*	HMDB0012087	ENSG00000134440	NARS1	FALSE
147727	MR-link-2	NARS1:O43776:OID31035:v1:Neurology_II	NARS1:O43776:OID31035:v1:Neurology_II	GCST90200279	pantothenate	8	-0.0157537	0.116421	0.892362	PPP	O43776	Chen et al.	pantothenate	HMDB0000210	ENSG00000134440	NARS1	FALSE
147728	MR-link-2	NARS1:O43776:OID31035:v1:Neurology_II	NARS1:O43776:OID31035:v1:Neurology_II	GCST90200281	phosphoethanolamine	8	0.445371	0.127687	0.000486686	PPP	O43776	Chen et al.	phosphoethanolamine	HMDB0000224	ENSG00000134440	NARS1	FALSE
147729	MR-link-2	NARS1:O43776:OID31035:v1:Neurology_II	NARS1:O43776:OID31035:v1:Neurology_II	GCST90200283	3-ureidopropionate	8	0.155153	0.124212	0.211628	PPP	O43776	Chen et al.	3-ureidopropionate	HMDB0000026	ENSG00000134440	NARS1	FALSE
147730	MR-link-2	NARS1:O43776:OID31035:v1:Neurology_II	NARS1:O43776:OID31035:v1:Neurology_II	GCST90200291	sarcosine	8	0.021922	0.122428	0.85789	PPP	O43776	Chen et al.	sarcosine	HMDB0000271	ENSG00000134440	NARS1	FALSE
147731	MR-link-2	NARS1:O43776:OID31035:v1:Neurology_II	NARS1:O43776:OID31035:v1:Neurology_II	GCST90200292	trans-4-hydroxyproline	8	-0.113712	0.114646	0.321271	PPP	O43776	Chen et al.	trans-4-hydroxyproline	HMDB0000725	ENSG00000134440	NARS1	FALSE
147732	MR-link-2	NARS1:O43776:OID31035:v1:Neurology_II	NARS1:O43776:OID31035:v1:Neurology_II	GCST90200293	thyroxine	8	-0.197192	0.128573	0.125106	PPP	O43776	Chen et al.	thyroxine	HMDB0000248	ENSG00000134440	NARS1	FALSE
147733	MR-link-2	NARS1:O43776:OID31035:v1:Neurology_II	NARS1:O43776:OID31035:v1:Neurology_II	GCST90200296	methyl indole-3-acetate	8	0.0254816	0.136681	0.852107	PPP	O43776	Chen et al.	methyl indole-3-acetate	HMDB0029738	ENSG00000134440	NARS1	FALSE
147734	MR-link-2	NARS1:O43776:OID31035:v1:Neurology_II	NARS1:O43776:OID31035:v1:Neurology_II	GCST90200304	citrate	8	0.0927358	0.117826	0.431247	PPP	O43776	Chen et al.	citrate	HMDB0000094	ENSG00000134440	NARS1	FALSE
147735	MR-link-2	NARS1:O43776:OID31035:v1:Neurology_II	NARS1:O43776:OID31035:v1:Neurology_II	GCST90200306	butyrate/isobutyrate (4:0)	8	0.0625969	0.115512	0.587882	PPP	O43776	Chen et al.	butyrate/isobutyrate (4:0)	HMDB0000039	ENSG00000134440	NARS1	FALSE
147736	MR-link-2	NARS1:O43776:OID31035:v1:Neurology_II	NARS1:O43776:OID31035:v1:Neurology_II	GCST90200314	n-acetylneuraminate	8	0.206017	0.122732	0.0932314	PPP	O43776	Chen et al.	n-acetylneuraminate	HMDB0000230	ENSG00000134440	NARS1	FALSE
147737	MR-link-2	NARS1:O43776:OID31035:v1:Neurology_II	NARS1:O43776:OID31035:v1:Neurology_II	GCST90200318	acetoacetate	8	-0.0734518	0.138535	0.595969	PPP	O43776	Chen et al.	acetoacetate	HMDB0000060	ENSG00000134440	NARS1	FALSE
147738	MR-link-2	NARS1:O43776:OID31035:v1:Neurology_II	NARS1:O43776:OID31035:v1:Neurology_II	GCST90200319	cys-gly, oxidized	8	-0.0207994	0.117224	0.859168	PPP	O43776	Chen et al.	cys-gly, oxidized	HMDB0000078	ENSG00000134440	NARS1	FALSE
147739	MR-link-2	NARS1:O43776:OID31035:v1:Neurology_II	NARS1:O43776:OID31035:v1:Neurology_II	GCST90200321	cholate	8	-0.085566	0.120329	0.477022	PPP	O43776	Chen et al.	cholate	HMDB0000619	ENSG00000134440	NARS1	FALSE
147740	MR-link-2	NARS1:O43776:OID31035:v1:Neurology_II	NARS1:O43776:OID31035:v1:Neurology_II	GCST90200323	creatine	8	-0.12967	0.12222	0.28871	PPP	O43776	Chen et al.	creatine	HMDB0000064	ENSG00000134440	NARS1	FALSE
147741	MR-link-2	NARS1:O43776:OID31035:v1:Neurology_II	NARS1:O43776:OID31035:v1:Neurology_II	GCST90200325	glycerol	8	-0.0746354	0.131169	0.569356	PPP	O43776	Chen et al.	glycerol	HMDB0000131	ENSG00000134440	NARS1	FALSE
147742	MR-link-2	NARS1:O43776:OID31035:v1:Neurology_II	NARS1:O43776:OID31035:v1:Neurology_II	GCST90200327	choline	8	-0.0964723	0.126206	0.444625	PPP	O43776	Chen et al.	choline	HMDB0000097	ENSG00000134440	NARS1	FALSE
147743	MR-link-2	NARS1:O43776:OID31035:v1:Neurology_II	NARS1:O43776:OID31035:v1:Neurology_II	GCST90200335	stearoyl sphingomyelin (d18:1/18:0)	8	-0.0752569	0.129691	0.561727	PPP	O43776	Chen et al.	stearoyl sphingomyelin (d18:1/18:0)	HMDB0001348	ENSG00000134440	NARS1	FALSE
147744	MR-link-2	NARS1:O43776:OID31035:v1:Neurology_II	NARS1:O43776:OID31035:v1:Neurology_II	GCST90200336	n-palmitoyl-sphingosine (d18:1/16:0)	8	-0.0701716	0.127158	0.581055	PPP	O43776	Chen et al.	n-palmitoyl-sphingosine (d18:1/16:0)	HMDB0004949	ENSG00000134440	NARS1	FALSE
147745	MR-link-2	NARS1:O43776:OID31035:v1:Neurology_II	NARS1:O43776:OID31035:v1:Neurology_II	GCST90200337	taurochenodeoxycholate	8	0.18133	0.135592	0.181118	PPP	O43776	Chen et al.	taurochenodeoxycholate	HMDB0000951	ENSG00000134440	NARS1	FALSE
147746	MR-link-2	NARS1:O43776:OID31035:v1:Neurology_II	NARS1:O43776:OID31035:v1:Neurology_II	GCST90200341	n-stearoyl-sphingosine (d18:1/18:0)*	8	-0.138839	0.123743	0.261866	PPP	O43776	Chen et al.	n-stearoyl-sphingosine (d18:1/18:0)*	HMDB0004950	ENSG00000134440	NARS1	FALSE
147747	MR-link-2	NARS1:O43776:OID31035:v1:Neurology_II	NARS1:O43776:OID31035:v1:Neurology_II	GCST90200345	s-adenosylhomocysteine (sah)	8	0.122368	0.145129	0.399137	PPP	O43776	Chen et al.	s-adenosylhomocysteine (sah)	HMDB00939	ENSG00000134440	NARS1	FALSE
147748	MR-link-2	NARS1:O43776:OID31035:v1:Neurology_II	NARS1:O43776:OID31035:v1:Neurology_II	GCST90200348	quinolinate	8	0.0165518	0.126593	0.895975	PPP	O43776	Chen et al.	quinolinate	HMDB0000232	ENSG00000134440	NARS1	FALSE
147749	MR-link-2	NARS1:O43776:OID31035:v1:Neurology_II	NARS1:O43776:OID31035:v1:Neurology_II	GCST90200349	eicosapentaenoate (epa; 20:5n3)	8	-0.0880292	0.131032	0.5017	PPP	O43776	Chen et al.	eicosapentaenoate (epa; 20:5n3)	HMDB0001999	ENSG00000134440	NARS1	FALSE
147750	MR-link-2	NARS1:O43776:OID31035:v1:Neurology_II	NARS1:O43776:OID31035:v1:Neurology_II	GCST90200351	n-acetylputrescine	8	0.0789756	0.120229	0.511262	PPP	O43776	Chen et al.	n-acetylputrescine	HMDB0002064	ENSG00000134440	NARS1	FALSE
147751	MR-link-2	NARS1:O43776:OID31035:v1:Neurology_II	NARS1:O43776:OID31035:v1:Neurology_II	GCST90200354	linoleate (18:2n6)	8	-0.213443	0.138633	0.123653	PPP	O43776	Chen et al.	linoleate (18:2n6)	HMDB0006270,HMDB0000673	ENSG00000134440	NARS1	FALSE
147752	MR-link-2	NARS1:O43776:OID31035:v1:Neurology_II	NARS1:O43776:OID31035:v1:Neurology_II	GCST90200355	adenosine 5'-diphosphate (adp)	8	0.468679	0.163536	0.00415808	PPP	O43776	Chen et al.	adenosine 5'-diphosphate (adp)	HMDB0001341	ENSG00000134440	NARS1	FALSE
147753	MR-link-2	NARS1:O43776:OID31035:v1:Neurology_II	NARS1:O43776:OID31035:v1:Neurology_II	GCST90200356	adenosine 5'-monophosphate (amp)	8	0.420644	0.126015	0.000843672	PPP	O43776	Chen et al.	adenosine 5'-monophosphate (amp)	HMDB0000045	ENSG00000134440	NARS1	TRUE
147754	MR-link-2	NARS1:O43776:OID31035:v1:Neurology_II	NARS1:O43776:OID31035:v1:Neurology_II	GCST90200358	arachidonate (20:4n6)	8	-0.174341	0.123994	0.15971	PPP	O43776	Chen et al.	arachidonate (20:4n6)	HMDB0001043	ENSG00000134440	NARS1	FALSE
147755	MR-link-2	NARS1:O43776:OID31035:v1:Neurology_II	NARS1:O43776:OID31035:v1:Neurology_II	GCST90200359	5-methylthioadenosine (mta)	8	-0.0336321	0.133202	0.800662	PPP	O43776	Chen et al.	5-methylthioadenosine (mta)	HMDB0001173	ENSG00000134440	NARS1	FALSE
147756	MR-link-2	NARS1:O43776:OID31035:v1:Neurology_II	NARS1:O43776:OID31035:v1:Neurology_II	GCST90200361	beta-alanine	8	0.0429545	0.141359	0.761229	PPP	O43776	Chen et al.	beta-alanine	HMDB0000056	ENSG00000134440	NARS1	FALSE
147757	MR-link-2	NARS1:O43776:OID31035:v1:Neurology_II	NARS1:O43776:OID31035:v1:Neurology_II	GCST90200362	succinate	8	0.0543287	0.121295	0.654221	PPP	O43776	Chen et al.	succinate	HMDB0000254	ENSG00000134440	NARS1	FALSE
147758	MR-link-2	NARS1:O43776:OID31035:v1:Neurology_II	NARS1:O43776:OID31035:v1:Neurology_II	GCST90200363	choline phosphate	8	0.259342	0.126513	0.0403714	PPP	O43776	Chen et al.	choline phosphate	HMDB0001565	ENSG00000134440	NARS1	FALSE
147759	MR-link-2	NARS1:O43776:OID31035:v1:Neurology_II	NARS1:O43776:OID31035:v1:Neurology_II	GCST90200364	cysteinylglycine	8	-0.0410985	0.122756	0.737778	PPP	O43776	Chen et al.	cysteinylglycine	HMDB0000078	ENSG00000134440	NARS1	FALSE
147760	MR-link-2	NARS1:O43776:OID31035:v1:Neurology_II	NARS1:O43776:OID31035:v1:Neurology_II	GCST90200365	phenylpyruvate	8	-0.0652386	0.11961	0.58546	PPP	O43776	Chen et al.	phenylpyruvate	HMDB0000205	ENSG00000134440	NARS1	FALSE
147761	MR-link-2	NARS1:O43776:OID31035:v1:Neurology_II	NARS1:O43776:OID31035:v1:Neurology_II	GCST90200368	cholesterol	8	-0.0101222	0.119184	0.932318	PPP	O43776	Chen et al.	cholesterol	HMDB0000067	ENSG00000134440	NARS1	FALSE
147762	MR-link-2	NARS1:O43776:OID31035:v1:Neurology_II	NARS1:O43776:OID31035:v1:Neurology_II	GCST90200369	2-hydroxyphenylacetate	8	0.17889	0.126081	0.155943	PPP	O43776	Chen et al.	2-hydroxyphenylacetate	HMDB0000669	ENSG00000134440	NARS1	FALSE
147763	MR-link-2	NARS1:O43776:OID31035:v1:Neurology_II	NARS1:O43776:OID31035:v1:Neurology_II	GCST90200370	aspartate	8	0.390058	0.123646	0.00160698	PPP	O43776	Chen et al.	aspartate	HMDB0000191	ENSG00000134440	NARS1	FALSE
147764	MR-link-2	NARS1:O43776:OID31035:v1:Neurology_II	NARS1:O43776:OID31035:v1:Neurology_II	GCST90200372	arginine	8	-0.156108	0.124047	0.208227	PPP	O43776	Chen et al.	arginine	HMDB0000517	ENSG00000134440	NARS1	FALSE
147765	MR-link-2	NARS1:O43776:OID31035:v1:Neurology_II	NARS1:O43776:OID31035:v1:Neurology_II	GCST90200374	sphinganine	8	0.362705	0.141318	0.0102703	PPP	O43776	Chen et al.	sphinganine	HMDB0000269	ENSG00000134440	NARS1	FALSE
147766	MR-link-2	NARS1:O43776:OID31035:v1:Neurology_II	NARS1:O43776:OID31035:v1:Neurology_II	GCST90200376	flavin adenine dinucleotide (fad)	8	-0.28945	0.143424	0.0435771	PPP	O43776	Chen et al.	flavin adenine dinucleotide (fad)	HMDB0001248	ENSG00000134440	NARS1	FALSE
147767	MR-link-2	NARS1:O43776:OID31035:v1:Neurology_II	NARS1:O43776:OID31035:v1:Neurology_II	GCST90200377	histidine	8	0.0372294	0.125354	0.766472	PPP	O43776	Chen et al.	histidine	HMDB0000177	ENSG00000134440	NARS1	FALSE
147768	MR-link-2	NARS1:O43776:OID31035:v1:Neurology_II	NARS1:O43776:OID31035:v1:Neurology_II	GCST90200378	cortisol	8	0.0420542	0.11767	0.720798	PPP	O43776	Chen et al.	cortisol	HMDB0000063	ENSG00000134440	NARS1	FALSE
147769	MR-link-2	NARS1:O43776:OID31035:v1:Neurology_II	NARS1:O43776:OID31035:v1:Neurology_II	GCST90200379	hypotaurine	8	0.216281	0.130978	0.0986815	PPP	O43776	Chen et al.	hypotaurine	HMDB0000965	ENSG00000134440	NARS1	FALSE
147770	MR-link-2	NARS1:O43776:OID31035:v1:Neurology_II	NARS1:O43776:OID31035:v1:Neurology_II	GCST90200382	cystine	8	0.0718372	0.122583	0.557855	PPP	O43776	Chen et al.	cystine	HMDB0000192	ENSG00000134440	NARS1	FALSE
147771	MR-link-2	NARS1:O43776:OID31035:v1:Neurology_II	NARS1:O43776:OID31035:v1:Neurology_II	GCST90200383	cystathionine	8	-0.0127121	0.128086	0.920942	PPP	O43776	Chen et al.	cystathionine	HMDB0000099	ENSG00000134440	NARS1	FALSE
147772	MR-link-2	NARS1:O43776:OID31035:v1:Neurology_II	NARS1:O43776:OID31035:v1:Neurology_II	GCST90200384	guanidinoacetate	8	-0.148479	0.12242	0.22518	PPP	O43776	Chen et al.	guanidinoacetate	HMDB0000128	ENSG00000134440	NARS1	FALSE
147773	MR-link-2	NARS1:O43776:OID31035:v1:Neurology_II	NARS1:O43776:OID31035:v1:Neurology_II	GCST90200385	sphingosine	8	0.327838	0.135575	0.0156005	PPP	O43776	Chen et al.	sphingosine	HMDB0000252	ENSG00000134440	NARS1	FALSE
147774	MR-link-2	NARS1:O43776:OID31035:v1:Neurology_II	NARS1:O43776:OID31035:v1:Neurology_II	GCST90200390	stearate (18:0)	8	-0.255127	0.123645	0.0390759	PPP	O43776	Chen et al.	stearate (18:0)	HMDB0000827	ENSG00000134440	NARS1	FALSE
147775	MR-link-2	NARS1:O43776:OID31035:v1:Neurology_II	NARS1:O43776:OID31035:v1:Neurology_II	GCST90200391	methionine	8	-0.0111821	0.133881	0.933436	PPP	O43776	Chen et al.	methionine	HMDB0000696	ENSG00000134440	NARS1	FALSE
147776	MR-link-2	NARS1:O43776:OID31035:v1:Neurology_II	NARS1:O43776:OID31035:v1:Neurology_II	GCST90200392	orotate	8	0.0339846	0.12702	0.789044	PPP	O43776	Chen et al.	orotate	HMDB0000226	ENSG00000134440	NARS1	FALSE
147777	MR-link-2	NARS1:O43776:OID31035:v1:Neurology_II	NARS1:O43776:OID31035:v1:Neurology_II	GCST90200393	phosphate	8	-0.0948558	0.116971	0.417402	PPP	O43776	Chen et al.	phosphate	HMDB0001429	ENSG00000134440	NARS1	FALSE
147778	MR-link-2	NARS1:O43776:OID31035:v1:Neurology_II	NARS1:O43776:OID31035:v1:Neurology_II	GCST90200394	inosine	8	-0.0410077	0.172863	0.812481	PPP	O43776	Chen et al.	inosine	HMDB0000195	ENSG00000134440	NARS1	FALSE
147779	MR-link-2	NARS1:O43776:OID31035:v1:Neurology_II	NARS1:O43776:OID31035:v1:Neurology_II	GCST90200395	inosine 5'-monophosphate (imp)	8	0.620181	0.169299	0.000249058	PPP	O43776	Chen et al.	inosine 5'-monophosphate (imp)	HMDB0000175	ENSG00000134440	NARS1	FALSE
147780	MR-link-2	NARS1:O43776:OID31035:v1:Neurology_II	NARS1:O43776:OID31035:v1:Neurology_II	GCST90200396	phenylalanine	8	0.0394883	0.127056	0.755957	PPP	O43776	Chen et al.	phenylalanine	HMDB0000159	ENSG00000134440	NARS1	FALSE
147781	MR-link-2	NARS1:O43776:OID31035:v1:Neurology_II	NARS1:O43776:OID31035:v1:Neurology_II	GCST90200397	palmitate (16:0)	8	-0.21326	0.126228	0.0911275	PPP	O43776	Chen et al.	palmitate (16:0)	HMDB0000220	ENSG00000134440	NARS1	FALSE
147782	MR-link-2	NARS1:O43776:OID31035:v1:Neurology_II	NARS1:O43776:OID31035:v1:Neurology_II	GCST90200400	nicotinamide	8	0.251328	0.126308	0.0466127	PPP	O43776	Chen et al.	nicotinamide	HMDB0001406	ENSG00000134440	NARS1	FALSE
147783	MR-link-2	NARS1:O43776:OID31035:v1:Neurology_II	NARS1:O43776:OID31035:v1:Neurology_II	GCST90200401	myo-inositol	8	0.000210631	0.130317	0.99871	PPP	O43776	Chen et al.	myo-inositol	HMDB0000211	ENSG00000134440	NARS1	FALSE
147784	MR-link-2	NARS1:O43776:OID31035:v1:Neurology_II	NARS1:O43776:OID31035:v1:Neurology_II	GCST90200403	citrulline	8	-0.354018	0.120534	0.0033131	PPP	O43776	Chen et al.	citrulline	HMDB0000904	ENSG00000134440	NARS1	FALSE
147785	MR-link-2	NARS1:O43776:OID31035:v1:Neurology_II	NARS1:O43776:OID31035:v1:Neurology_II	GCST90200404	ornithine	8	-0.229318	0.133194	0.0851257	PPP	O43776	Chen et al.	ornithine	HMDB0000214	ENSG00000134440	NARS1	FALSE
147786	MR-link-2	NARS1:O43776:OID31035:v1:Neurology_II	NARS1:O43776:OID31035:v1:Neurology_II	GCST90200405	retinol (vitamin a)	8	-0.192837	0.127519	0.130477	PPP	O43776	Chen et al.	retinol (vitamin a)	HMDB0000305	ENSG00000134440	NARS1	FALSE
147787	MR-link-2	NARS1:O43776:OID31035:v1:Neurology_II	NARS1:O43776:OID31035:v1:Neurology_II	GCST90200406	1-methylnicotinamide	8	-0.129635	0.117814	0.271186	PPP	O43776	Chen et al.	1-methylnicotinamide	HMDB0000699	ENSG00000134440	NARS1	FALSE
147788	MR-link-2	NARS1:O43776:OID31035:v1:Neurology_II	NARS1:O43776:OID31035:v1:Neurology_II	GCST90200407	uridine	8	-0.101273	0.121958	0.406318	PPP	O43776	Chen et al.	uridine	HMDB0000296	ENSG00000134440	NARS1	FALSE
147789	MR-link-2	NARS1:O43776:OID31035:v1:Neurology_II	NARS1:O43776:OID31035:v1:Neurology_II	GCST90200410	phytanate	8	-0.0685893	0.116131	0.554775	PPP	O43776	Chen et al.	phytanate	HMDB0000801	ENSG00000134440	NARS1	FALSE
147790	MR-link-2	NARS1:O43776:OID31035:v1:Neurology_II	NARS1:O43776:OID31035:v1:Neurology_II	GCST90200412	glutamate	8	-0.0900249	0.116114	0.438155	PPP	O43776	Chen et al.	glutamate	HMDB0000148	ENSG00000134440	NARS1	FALSE
147791	MR-link-2	NARS1:O43776:OID31035:v1:Neurology_II	NARS1:O43776:OID31035:v1:Neurology_II	GCST90200413	2'-deoxyuridine	8	-0.19145	0.119903	0.11033	PPP	O43776	Chen et al.	2'-deoxyuridine	HMDB0000012	ENSG00000134440	NARS1	FALSE
147792	MR-link-2	NARS1:O43776:OID31035:v1:Neurology_II	NARS1:O43776:OID31035:v1:Neurology_II	GCST90200415	serine	8	-0.0737073	0.122997	0.548999	PPP	O43776	Chen et al.	serine	HMDB0000187	ENSG00000134440	NARS1	FALSE
147793	MR-link-2	NARS1:O43776:OID31035:v1:Neurology_II	NARS1:O43776:OID31035:v1:Neurology_II	GCST90200417	urea	8	0.150478	0.128767	0.242561	PPP	O43776	Chen et al.	urea	HMDB0000294	ENSG00000134440	NARS1	FALSE
147794	MR-link-2	NARS1:O43776:OID31035:v1:Neurology_II	NARS1:O43776:OID31035:v1:Neurology_II	GCST90200418	pyridoxal	8	0.0410851	0.12143	0.735104	PPP	O43776	Chen et al.	pyridoxal	HMDB0001545	ENSG00000134440	NARS1	FALSE
147795	MR-link-2	NARS1:O43776:OID31035:v1:Neurology_II	NARS1:O43776:OID31035:v1:Neurology_II	GCST90200419	glutamine	8	-0.0590412	0.120003	0.622721	PPP	O43776	Chen et al.	glutamine	HMDB0000641	ENSG00000134440	NARS1	FALSE
147796	MR-link-2	NARS1:O43776:OID31035:v1:Neurology_II	NARS1:O43776:OID31035:v1:Neurology_II	GCST90200422	serotonin	8	0.354811	0.136315	0.00924474	PPP	O43776	Chen et al.	serotonin	HMDB0000259	ENSG00000134440	NARS1	FALSE
147797	MR-link-2	NARS1:O43776:OID31035:v1:Neurology_II	NARS1:O43776:OID31035:v1:Neurology_II	GCST90200423	spermidine	8	0.26143	0.143022	0.0675639	PPP	O43776	Chen et al.	spermidine	HMDB0001257	ENSG00000134440	NARS1	FALSE
147798	MR-link-2	NARS1:O43776:OID31035:v1:Neurology_II	NARS1:O43776:OID31035:v1:Neurology_II	GCST90200427	tyrosine	8	0.251512	0.130125	0.0532545	PPP	O43776	Chen et al.	tyrosine	HMDB0000158	ENSG00000134440	NARS1	FALSE
147799	MR-link-2	NARS1:O43776:OID31035:v1:Neurology_II	NARS1:O43776:OID31035:v1:Neurology_II	GCST90200429	cytidine	8	0.0550758	0.122459	0.652891	PPP	O43776	Chen et al.	cytidine	HMDB0000089	ENSG00000134440	NARS1	FALSE
147800	MR-link-2	NARS1:O43776:OID31035:v1:Neurology_II	NARS1:O43776:OID31035:v1:Neurology_II	GCST90200430	pyruvate	8	-0.0118992	0.128633	0.926297	PPP	O43776	Chen et al.	pyruvate	HMDB0000243	ENSG00000134440	NARS1	FALSE
147801	MR-link-2	NARS1:O43776:OID31035:v1:Neurology_II	NARS1:O43776:OID31035:v1:Neurology_II	GCST90200431	alanine	8	0.0934399	0.129169	0.469437	PPP	O43776	Chen et al.	alanine	HMDB0000161	ENSG00000134440	NARS1	FALSE
147802	MR-link-2	NARS1:O43776:OID31035:v1:Neurology_II	NARS1:O43776:OID31035:v1:Neurology_II	GCST90200432	threonine	8	-0.0684353	0.12742	0.591211	PPP	O43776	Chen et al.	threonine	HMDB0000167	ENSG00000134440	NARS1	FALSE
147803	MR-link-2	NARS1:O43776:OID31035:v1:Neurology_II	NARS1:O43776:OID31035:v1:Neurology_II	GCST90200437	fructose	8	0.260241	0.118452	0.0280185	PPP	O43776	Chen et al.	fructose	HMDB0000660	ENSG00000134440	NARS1	FALSE
147804	MR-link-2	NARS1:O43776:OID31035:v1:Neurology_II	NARS1:O43776:OID31035:v1:Neurology_II	GCST90200438	alpha-ketobutyrate	8	-0.125727	0.123853	0.31004	PPP	O43776	Chen et al.	alpha-ketobutyrate	HMDB0000005	ENSG00000134440	NARS1	FALSE
147805	MR-link-2	NARS1:O43776:OID31035:v1:Neurology_II	NARS1:O43776:OID31035:v1:Neurology_II	GCST90200439	cysteine	8	0.0394997	0.124929	0.751869	PPP	O43776	Chen et al.	cysteine	HMDB0000574	ENSG00000134440	NARS1	FALSE
147806	MR-link-2	NARS1:O43776:OID31035:v1:Neurology_II	NARS1:O43776:OID31035:v1:Neurology_II	GCST90200440	glucose	8	-0.106316	0.12888	0.409414	PPP	O43776	Chen et al.	glucose	HMDB0000122	ENSG00000134440	NARS1	FALSE
147807	MR-link-2	NARS1:O43776:OID31035:v1:Neurology_II	NARS1:O43776:OID31035:v1:Neurology_II	GCST90200441	tryptophan	8	0.136719	0.121954	0.26226	PPP	O43776	Chen et al.	tryptophan	HMDB0000929	ENSG00000134440	NARS1	FALSE
147808	MR-link-2	NARS1:O43776:OID31035:v1:Neurology_II	NARS1:O43776:OID31035:v1:Neurology_II	GCST90200442	valine	8	0.0314623	0.131093	0.810331	PPP	O43776	Chen et al.	valine	HMDB0000883	ENSG00000134440	NARS1	FALSE
147809	MR-link-2	NARS1:O43776:OID31035:v1:Neurology_II	NARS1:O43776:OID31035:v1:Neurology_II	GCST90200444	dihydroorotate	8	-0.0313519	0.13175	0.811908	PPP	O43776	Chen et al.	dihydroorotate	HMDB03349	ENSG00000134440	NARS1	FALSE
147810	MR-link-2	NARS1:O43776:OID31035:v1:Neurology_II	NARS1:O43776:OID31035:v1:Neurology_II	GCST90200447	maltose	8	-0.0998838	0.141062	0.478894	PPP	O43776	Chen et al.	maltose	HMDB0000163	ENSG00000134440	NARS1	FALSE
147811	MR-link-2	NARS1:O43776:OID31035:v1:Neurology_II	NARS1:O43776:OID31035:v1:Neurology_II	GCST90200452	asparagine	8	-0.0411081	0.123284	0.7388	PPP	O43776	Chen et al.	asparagine	HMDB0000168	ENSG00000134440	NARS1	TRUE
147812	MR-link-2	NARS1:O43776:OID31035:v1:Neurology_II	NARS1:O43776:OID31035:v1:Neurology_II	GCST90200455	alpha-ketoglutarate	8	0.0171413	0.116357	0.882883	PPP	O43776	Chen et al.	alpha-ketoglutarate	HMDB0000208	ENSG00000134440	NARS1	FALSE
147813	MR-link-2	NARS1:O43776:OID31035:v1:Neurology_II	NARS1:O43776:OID31035:v1:Neurology_II	GCST90200680	5-acetylamino-6-formylamino-3-methyluracil	8	0.0380699	0.11968	0.750412	PPP	O43776	Chen et al.	5-acetylamino-6-formylamino-3-methyluracil	HMDB0011105	ENSG00000134440	NARS1	FALSE
147814	MR-link-2	NARS1:O43776:OID31035:v1:Neurology_II	NARS1:O43776:OID31035:v1:Neurology_II	GCST90200684	n-acetyl-aspartyl-glutamate (naag)	8	-0.145466	0.123187	0.23766	PPP	O43776	Chen et al.	n-acetyl-aspartyl-glutamate (naag)	HMDB0001067	ENSG00000134440	NARS1	FALSE
147815	MR-link-2	NARS1:O43776:OID31035:v1:Neurology_II	NARS1:O43776:OID31035:v1:Neurology_II	GCST90200687	bilirubin (e,z or z,e)*	8	-0.0608006	0.113647	0.592654	PPP	O43776	Chen et al.	bilirubin (e,z or z,e)*	HMDB0000488	ENSG00000134440	NARS1	FALSE
147816	MR-link-2	NARS1:O43776:OID31035:v1:Neurology_II	NARS1:O43776:OID31035:v1:Neurology_II	GCST90200691	n-delta-acetylornithine	8	-0.159988	0.124406	0.198437	PPP	O43776	Chen et al.	n-delta-acetylornithine	HMDB0003357	ENSG00000134440	NARS1	FALSE
147817	MR-link-2	NARS1:O43776:OID31035:v1:Neurology_II	NARS1:O43776:OID31035:v1:Neurology_II	GCST90200704	bilirubin (z,z)	8	-0.00615981	0.117199	0.958084	PPP	O43776	Chen et al.	bilirubin (z,z)	HMDB0000054	ENSG00000134440	NARS1	FALSE
147818	MR-link-2	NARS1:O43776:OID31035:v1:Neurology_II	NARS1:O43776:OID31035:v1:Neurology_II	GCST90200706	biliverdin	8	-0.0514034	0.116607	0.659338	PPP	O43776	Chen et al.	biliverdin	HMDB0001008	ENSG00000134440	NARS1	FALSE
147819	MR-link-2	NARS1:O43776:OID31035:v1:Neurology_II	NARS1:O43776:OID31035:v1:Neurology_II	GCST90200707	glycine	8	-0.196917	0.128085	0.124197	PPP	O43776	Chen et al.	glycine	HMDB0000123	ENSG00000134440	NARS1	FALSE
147820	MR-link-2	NARS1:O43776:OID31035:v1:Neurology_II	NARS1:O43776:OID31035:v1:Neurology_II	M00053	glutamine	7	-0.0591664	0.123283	0.63128	PPP	O43776	Shin et al.	glutamine	HMDB0000641	ENSG00000134440	NARS1	FALSE
147821	MR-link-2	NARS1:O43776:OID31035:v1:Neurology_II	NARS1:O43776:OID31035:v1:Neurology_II	M00054	tryptophan	7	0.0364298	0.13804	0.791851	PPP	O43776	Shin et al.	tryptophan	HMDB0000929	ENSG00000134440	NARS1	FALSE
147822	MR-link-2	NARS1:O43776:OID31035:v1:Neurology_II	NARS1:O43776:OID31035:v1:Neurology_II	M00059	histidine	7	-0.0146346	0.124217	0.906214	PPP	O43776	Shin et al.	histidine	HMDB0000177	ENSG00000134440	NARS1	FALSE
147823	MR-link-2	NARS1:O43776:OID31035:v1:Neurology_II	NARS1:O43776:OID31035:v1:Neurology_II	M00063	cholesterol	7	0.0473837	0.13876	0.732743	PPP	O43776	Shin et al.	cholesterol	HMDB0000067	ENSG00000134440	NARS1	FALSE
147824	MR-link-2	NARS1:O43776:OID31035:v1:Neurology_II	NARS1:O43776:OID31035:v1:Neurology_II	M00064	phenylalanine	7	-0.0268259	0.135362	0.842905	PPP	O43776	Shin et al.	phenylalanine	HMDB0000159	ENSG00000134440	NARS1	FALSE
147825	MR-link-2	NARS1:O43776:OID31035:v1:Neurology_II	NARS1:O43776:OID31035:v1:Neurology_II	M00555	adenosine	7	0.171545	0.146153	0.2405	PPP	O43776	Shin et al.	adenosine	HMDB0000050	ENSG00000134440	NARS1	FALSE
147826	MR-link-2	NARS1:O43776:OID31035:v1:Neurology_II	NARS1:O43776:OID31035:v1:Neurology_II	M00577	fructose	7	0.041607	0.12861	0.746306	PPP	O43776	Shin et al.	fructose	HMDB0000660	ENSG00000134440	NARS1	FALSE
147827	MR-link-2	NARS1:O43776:OID31035:v1:Neurology_II	NARS1:O43776:OID31035:v1:Neurology_II	M00599	pyruvate	7	0.0388628	0.138198	0.778548	PPP	O43776	Shin et al.	pyruvate	HMDB0000243	ENSG00000134440	NARS1	FALSE
147828	MR-link-2	NARS1:O43776:OID31035:v1:Neurology_II	NARS1:O43776:OID31035:v1:Neurology_II	M00606	uridine	7	0.0248917	0.137296	0.856133	PPP	O43776	Shin et al.	uridine	HMDB0000296	ENSG00000134440	NARS1	FALSE
147829	MR-link-2	NARS1:O43776:OID31035:v1:Neurology_II	NARS1:O43776:OID31035:v1:Neurology_II	M01105	linoleate (18:2n6)	7	0.0207353	0.137967	0.880535	PPP	O43776	Shin et al.	linoleate (18:2n6)	HMDB0006270,HMDB0000673	ENSG00000134440	NARS1	FALSE
147830	MR-link-2	NARS1:O43776:OID31035:v1:Neurology_II	NARS1:O43776:OID31035:v1:Neurology_II	M01110	arachidonate (20:4n6)	7	0.263953	0.148062	0.0746318	PPP	O43776	Shin et al.	arachidonate (20:4n6)	HMDB0001043	ENSG00000134440	NARS1	FALSE
147831	MR-link-2	NARS1:O43776:OID31035:v1:Neurology_II	NARS1:O43776:OID31035:v1:Neurology_II	M01123	inosine	7	-0.307159	0.253397	0.22545	PPP	O43776	Shin et al.	inosine	HMDB0000195	ENSG00000134440	NARS1	FALSE
147832	MR-link-2	NARS1:O43776:OID31035:v1:Neurology_II	NARS1:O43776:OID31035:v1:Neurology_II	M01284	threonine	7	-0.16708	0.160723	0.298548	PPP	O43776	Shin et al.	threonine	HMDB0000167	ENSG00000134440	NARS1	FALSE
147833	MR-link-2	NARS1:O43776:OID31035:v1:Neurology_II	NARS1:O43776:OID31035:v1:Neurology_II	M01299	tyrosine	7	-0.0413325	0.137958	0.76448	PPP	O43776	Shin et al.	tyrosine	HMDB0000158	ENSG00000134440	NARS1	FALSE
147834	MR-link-2	NARS1:O43776:OID31035:v1:Neurology_II	NARS1:O43776:OID31035:v1:Neurology_II	M01302	methionine	7	-0.191642	0.132449	0.147921	PPP	O43776	Shin et al.	methionine	HMDB0000696	ENSG00000134440	NARS1	FALSE
147835	MR-link-2	NARS1:O43776:OID31035:v1:Neurology_II	NARS1:O43776:OID31035:v1:Neurology_II	M01336	palmitate (16:0)	7	0.112494	0.135173	0.405284	PPP	O43776	Shin et al.	palmitate (16:0)	HMDB0000220	ENSG00000134440	NARS1	FALSE
147836	MR-link-2	NARS1:O43776:OID31035:v1:Neurology_II	NARS1:O43776:OID31035:v1:Neurology_II	M01358	stearate (18:0)	7	0.11953	0.13977	0.392444	PPP	O43776	Shin et al.	stearate (18:0)	HMDB0000827	ENSG00000134440	NARS1	FALSE
147837	MR-link-2	NARS1:O43776:OID31035:v1:Neurology_II	NARS1:O43776:OID31035:v1:Neurology_II	M01493	ornithine	7	-0.0941483	0.140509	0.502826	PPP	O43776	Shin et al.	ornithine	HMDB0000214	ENSG00000134440	NARS1	FALSE
147838	MR-link-2	NARS1:O43776:OID31035:v1:Neurology_II	NARS1:O43776:OID31035:v1:Neurology_II	M01508	pantothenate	7	0.0933046	0.13302	0.483033	PPP	O43776	Shin et al.	pantothenate	HMDB0000210	ENSG00000134440	NARS1	FALSE
147839	MR-link-2	NARS1:O43776:OID31035:v1:Neurology_II	NARS1:O43776:OID31035:v1:Neurology_II	M01564	citrate	7	-0.158243	0.145752	0.277612	PPP	O43776	Shin et al.	citrate	HMDB0000094	ENSG00000134440	NARS1	FALSE
147840	MR-link-2	NARS1:O43776:OID31035:v1:Neurology_II	NARS1:O43776:OID31035:v1:Neurology_II	M01638	arginine	7	-0.0285399	0.145432	0.84442	PPP	O43776	Shin et al.	arginine	HMDB0000517	ENSG00000134440	NARS1	FALSE
147841	MR-link-2	NARS1:O43776:OID31035:v1:Neurology_II	NARS1:O43776:OID31035:v1:Neurology_II	M01640	ascorbate (vitamin c)	7	0.21491	0.246083	0.382488	PPP	O43776	Shin et al.	ascorbate (vitamin c)	HMDB0000044	ENSG00000134440	NARS1	FALSE
147842	MR-link-2	NARS1:O43776:OID31035:v1:Neurology_II	NARS1:O43776:OID31035:v1:Neurology_II	M01649	valine	7	-0.0454686	0.125113	0.716291	PPP	O43776	Shin et al.	valine	HMDB0000883	ENSG00000134440	NARS1	FALSE
147843	MR-link-2	NARS1:O43776:OID31035:v1:Neurology_II	NARS1:O43776:OID31035:v1:Neurology_II	M01670	urea	7	0.181642	0.131812	0.168191	PPP	O43776	Shin et al.	urea	HMDB0000294	ENSG00000134440	NARS1	FALSE
147844	MR-link-2	NARS1:O43776:OID31035:v1:Neurology_II	NARS1:O43776:OID31035:v1:Neurology_II	M01712	cortisol	7	0.0511825	0.146331	0.726509	PPP	O43776	Shin et al.	cortisol	HMDB0000063	ENSG00000134440	NARS1	FALSE
147845	MR-link-2	NARS1:O43776:OID31035:v1:Neurology_II	NARS1:O43776:OID31035:v1:Neurology_II	M01827	riboflavin (vitamin b2)	7	-0.200666	0.290616	0.489888	PPP	O43776	Shin et al.	riboflavin (vitamin b2)	HMDB0000244	ENSG00000134440	NARS1	FALSE
147846	MR-link-2	NARS1:O43776:OID31035:v1:Neurology_II	NARS1:O43776:OID31035:v1:Neurology_II	M02132	citrulline	7	-0.040277	0.149973	0.788267	PPP	O43776	Shin et al.	citrulline	HMDB0000904	ENSG00000134440	NARS1	FALSE
147847	MR-link-2	NARS1:O43776:OID31035:v1:Neurology_II	NARS1:O43776:OID31035:v1:Neurology_II	M02137	biliverdin	7	-0.146756	0.151122	0.331495	PPP	O43776	Shin et al.	biliverdin	HMDB0001008	ENSG00000134440	NARS1	FALSE
147848	MR-link-2	NARS1:O43776:OID31035:v1:Neurology_II	NARS1:O43776:OID31035:v1:Neurology_II	M02342	serotonin (5ht)	7	0.220987	0.153252	0.149306	PPP	O43776	Shin et al.	serotonin (5ht)	HMDB0000259	ENSG00000134440	NARS1	FALSE
147849	MR-link-2	NARS1:O43776:OID31035:v1:Neurology_II	NARS1:O43776:OID31035:v1:Neurology_II	M03147	xanthine	7	0.123451	0.142625	0.386732	PPP	O43776	Shin et al.	xanthine	HMDB0000292	ENSG00000134440	NARS1	FALSE
147850	MR-link-2	NARS1:O43776:OID31035:v1:Neurology_II	NARS1:O43776:OID31035:v1:Neurology_II	M11438	phosphate	7	-0.018506	0.124682	0.882007	PPP	O43776	Shin et al.	phosphate	HMDB0001429	ENSG00000134440	NARS1	FALSE
147851	MR-link-2	NARS1:O43776:OID31035:v1:Neurology_II	NARS1:O43776:OID31035:v1:Neurology_II	M15122	glycerol	7	0.0698681	0.143266	0.625776	PPP	O43776	Shin et al.	glycerol	HMDB0000131	ENSG00000134440	NARS1	FALSE
147852	MR-link-2	NARS1:O43776:OID31035:v1:Neurology_II	NARS1:O43776:OID31035:v1:Neurology_II	M15488	acetylphosphate	7	0.171545	0.146153	0.2405	PPP	O43776	Shin et al.	acetylphosphate	HMDB0001494	ENSG00000134440	NARS1	FALSE
147853	MR-link-2	NARS1:O43776:OID31035:v1:Neurology_II	NARS1:O43776:OID31035:v1:Neurology_II	M15506	choline	7	0.0133366	0.139116	0.923626	PPP	O43776	Shin et al.	choline	HMDB0000097	ENSG00000134440	NARS1	FALSE
147854	MR-link-2	NARS1:O43776:OID31035:v1:Neurology_II	NARS1:O43776:OID31035:v1:Neurology_II	M15630	n-acetylornithine	7	-0.00245375	0.157533	0.987573	PPP	O43776	Shin et al.	n-acetylornithine	HMDB0003357	ENSG00000134440	NARS1	FALSE
147855	MR-link-2	NARS1:O43776:OID31035:v1:Neurology_II	NARS1:O43776:OID31035:v1:Neurology_II	M15677	3-methylhistidine	7	0.281201	0.160824	0.0803771	PPP	O43776	Shin et al.	3-methylhistidine	HMDB0000479	ENSG00000134440	NARS1	FALSE
147856	MR-link-2	NARS1:O43776:OID31035:v1:Neurology_II	NARS1:O43776:OID31035:v1:Neurology_II	M15990	glycerophosphorylcholine (gpc)	7	-0.103348	0.155248	0.505603	PPP	O43776	Shin et al.	glycerophosphorylcholine (gpc)	HMDB0000086	ENSG00000134440	NARS1	FALSE
147857	MR-link-2	NARS1:O43776:OID31035:v1:Neurology_II	NARS1:O43776:OID31035:v1:Neurology_II	M15996	aspartate	7	-0.0114992	0.127435	0.9281	PPP	O43776	Shin et al.	aspartate	HMDB0000191	ENSG00000134440	NARS1	FALSE
147858	MR-link-2	NARS1:O43776:OID31035:v1:Neurology_II	NARS1:O43776:OID31035:v1:Neurology_II	M18254	paraxanthine	7	0.107851	0.144416	0.455182	PPP	O43776	Shin et al.	paraxanthine	HMDB0001860	ENSG00000134440	NARS1	FALSE
147859	MR-link-2	NARS1:O43776:OID31035:v1:Neurology_II	NARS1:O43776:OID31035:v1:Neurology_II	M18467	eicosapentaenoate (epa; 20:5n3)	7	0.286126	0.130214	0.027995	PPP	O43776	Shin et al.	eicosapentaenoate (epa; 20:5n3)	HMDB0001999	ENSG00000134440	NARS1	FALSE
147860	MR-link-2	NARS1:O43776:OID31035:v1:Neurology_II	NARS1:O43776:OID31035:v1:Neurology_II	M18474	estrone 3-sulfate	7	-0.362743	0.391587	0.354269	PPP	O43776	Shin et al.	estrone 3-sulfate	HMDB0001425	ENSG00000134440	NARS1	FALSE
147861	MR-link-2	NARS1:O43776:OID31035:v1:Neurology_II	NARS1:O43776:OID31035:v1:Neurology_II	M18494	taurochenodeoxycholate	7	-0.182553	0.169933	0.282704	PPP	O43776	Shin et al.	taurochenodeoxycholate	HMDB0000951	ENSG00000134440	NARS1	FALSE
147862	MR-link-2	NARS1:O43776:OID31035:v1:Neurology_II	NARS1:O43776:OID31035:v1:Neurology_II	M19323	docosahexaenoate (dha; 22:6n3)	7	0.343399	0.133846	0.010299	PPP	O43776	Shin et al.	docosahexaenoate (dha; 22:6n3)	HMDB0002183	ENSG00000134440	NARS1	FALSE
147863	MR-link-2	NARS1:O43776:OID31035:v1:Neurology_II	NARS1:O43776:OID31035:v1:Neurology_II	M19934	myo-inositol	7	0.249821	0.134466	0.063187	PPP	O43776	Shin et al.	myo-inositol	HMDB0000211	ENSG00000134440	NARS1	FALSE
147864	MR-link-2	NARS1:O43776:OID31035:v1:Neurology_II	NARS1:O43776:OID31035:v1:Neurology_II	M20489	glucose	7	0.0295711	0.135719	0.827519	PPP	O43776	Shin et al.	glucose	HMDB0000122	ENSG00000134440	NARS1	FALSE
147865	MR-link-2	NARS1:O43776:OID31035:v1:Neurology_II	NARS1:O43776:OID31035:v1:Neurology_II	M21044	2-hydroxybutyrate (ahb)	7	0.11047	0.14321	0.440479	PPP	O43776	Shin et al.	2-hydroxybutyrate (ahb)	HMDB0000008	ENSG00000134440	NARS1	FALSE
147866	MR-link-2	NARS1:O43776:OID31035:v1:Neurology_II	NARS1:O43776:OID31035:v1:Neurology_II	M22189	palmitoylcarnitine (c16)	7	0.0239793	0.151147	0.873946	PPP	O43776	Shin et al.	palmitoylcarnitine (c16)	HMDB0000222	ENSG00000134440	NARS1	FALSE
147867	MR-link-2	NARS1:O43776:OID31035:v1:Neurology_II	NARS1:O43776:OID31035:v1:Neurology_II	M22842	cholate	7	-0.0219771	0.146246	0.880548	PPP	O43776	Shin et al.	cholate	HMDB0000619	ENSG00000134440	NARS1	FALSE
147868	MR-link-2	NARS1:O43776:OID31035:v1:Neurology_II	NARS1:O43776:OID31035:v1:Neurology_II	M27716	bilirubin (z,z)	7	-0.197339	0.144463	0.171934	PPP	O43776	Shin et al.	bilirubin (z,z)	HMDB0000054	ENSG00000134440	NARS1	FALSE
147869	MR-link-2	NARS1:O43776:OID31035:v1:Neurology_II	NARS1:O43776:OID31035:v1:Neurology_II	M27718	creatine	7	-0.0270032	0.129518	0.834846	PPP	O43776	Shin et al.	creatine	HMDB0000064	ENSG00000134440	NARS1	FALSE
147870	MR-link-2	NARS1:O43776:OID31035:v1:Neurology_II	NARS1:O43776:OID31035:v1:Neurology_II	M31453	cysteine	7	-0.122471	0.140239	0.382497	PPP	O43776	Shin et al.	cysteine	HMDB0000574	ENSG00000134440	NARS1	FALSE
147871	MR-link-2	NARS1:O43776:OID31035:v1:Neurology_II	NARS1:O43776:OID31035:v1:Neurology_II	M31454	cystine	7	0.0935173	0.271111	0.730139	PPP	O43776	Shin et al.	cystine	HMDB0000192	ENSG00000134440	NARS1	FALSE
147872	MR-link-2	NARS1:O43776:OID31035:v1:Neurology_II	NARS1:O43776:OID31035:v1:Neurology_II	M32198	acetylcarnitine (c2)	7	0.0522576	0.155546	0.736899	PPP	O43776	Shin et al.	acetylcarnitine (c2)	HMDB0000201	ENSG00000134440	NARS1	FALSE
147873	MR-link-2	NARS1:O43776:OID31035:v1:Neurology_II	NARS1:O43776:OID31035:v1:Neurology_II	M32315	serine	7	-0.170689	0.131184	0.193209	PPP	O43776	Shin et al.	serine	HMDB0000187	ENSG00000134440	NARS1	FALSE
147874	MR-link-2	NARS1:O43776:OID31035:v1:Neurology_II	NARS1:O43776:OID31035:v1:Neurology_II	M32319	trans-4-hydroxyproline	7	0.0990318	0.130741	0.44877	PPP	O43776	Shin et al.	trans-4-hydroxyproline	HMDB0000725	ENSG00000134440	NARS1	FALSE
147875	MR-link-2	NARS1:O43776:OID31035:v1:Neurology_II	NARS1:O43776:OID31035:v1:Neurology_II	M32322	glutamate	7	-0.0447883	0.137704	0.744991	PPP	O43776	Shin et al.	glutamate	HMDB0000148	ENSG00000134440	NARS1	FALSE
147876	MR-link-2	NARS1:O43776:OID31035:v1:Neurology_II	NARS1:O43776:OID31035:v1:Neurology_II	M32338	glycine	7	-0.163263	0.144795	0.259512	PPP	O43776	Shin et al.	glycine	HMDB0000123	ENSG00000134440	NARS1	FALSE
147877	MR-link-2	NARS1:O43776:OID31035:v1:Neurology_II	NARS1:O43776:OID31035:v1:Neurology_II	M32339	alanine	7	-0.0986307	0.15146	0.514918	PPP	O43776	Shin et al.	alanine	HMDB0000161	ENSG00000134440	NARS1	FALSE
147878	MR-link-2	NARS1:O43776:OID31035:v1:Neurology_II	NARS1:O43776:OID31035:v1:Neurology_II	M32425	dehydroepiandrosterone sulfate (dhea-s)	7	-0.0127285	0.127032	0.920187	PPP	O43776	Shin et al.	dehydroepiandrosterone sulfate (dhea-s)	HMDB0001032	ENSG00000134440	NARS1	FALSE
147879	MR-link-2	NARS1:O43776:OID31035:v1:Neurology_II	NARS1:O43776:OID31035:v1:Neurology_II	M32458	oleamide	7	0.060528	0.149894	0.686356	PPP	O43776	Shin et al.	oleamide	HMDB0002117	ENSG00000134440	NARS1	FALSE
147880	MR-link-2	NARS1:O43776:OID31035:v1:Neurology_II	NARS1:O43776:OID31035:v1:Neurology_II	M32593	heme	7	0.0121436	0.146351	0.933871	PPP	O43776	Shin et al.	heme	HMDB0003178	ENSG00000134440	NARS1	FALSE
147881	MR-link-2	NARS1:O43776:OID31035:v1:Neurology_II	NARS1:O43776:OID31035:v1:Neurology_II	M33453	alpha-ketoglutarate	7	-0.0930571	0.162297	0.566391	PPP	O43776	Shin et al.	alpha-ketoglutarate	HMDB0000208	ENSG00000134440	NARS1	FALSE
147882	MR-link-2	NARS1:O43776:OID31035:v1:Neurology_II	NARS1:O43776:OID31035:v1:Neurology_II	M34106	bilirubin (e,z or z,e)*	7	-0.026208	0.164216	0.8732	PPP	O43776	Shin et al.	bilirubin (e,z or z,e)*	HMDB0000488	ENSG00000134440	NARS1	FALSE
147883	MR-link-2	NARS1:O43776:OID31035:v1:Neurology_II	NARS1:O43776:OID31035:v1:Neurology_II	M34283	asparagine	7	0.0258218	0.137733	0.851286	PPP	O43776	Shin et al.	asparagine	HMDB0000168	ENSG00000134440	NARS1	TRUE
147884	MR-link-2	NARS1:O43776:OID31035:v1:Neurology_II	NARS1:O43776:OID31035:v1:Neurology_II	bioa_001	alanine	7	-0.0415138	0.0429678	0.333964	PPP	O43776	Lotta et al.	alanine	HMDB0000161	ENSG00000134440	NARS1	FALSE
147885	MR-link-2	NARS1:O43776:OID31035:v1:Neurology_II	NARS1:O43776:OID31035:v1:Neurology_II	bioa_002	arginine	7	-0.0424378	0.0749527	0.571261	PPP	O43776	Lotta et al.	arginine	HMDB0000517	ENSG00000134440	NARS1	FALSE
147886	MR-link-2	NARS1:O43776:OID31035:v1:Neurology_II	NARS1:O43776:OID31035:v1:Neurology_II	bioa_003	asparagine	7	-0.0816221	0.066152	0.217256	PPP	O43776	Lotta et al.	asparagine	HMDB0000168	ENSG00000134440	NARS1	TRUE
147887	MR-link-2	NARS1:O43776:OID31035:v1:Neurology_II	NARS1:O43776:OID31035:v1:Neurology_II	bioa_004	aspartate	7	-0.108746	0.0664225	0.101592	PPP	O43776	Lotta et al.	aspartate	HMDB0000191	ENSG00000134440	NARS1	FALSE
147888	MR-link-2	NARS1:O43776:OID31035:v1:Neurology_II	NARS1:O43776:OID31035:v1:Neurology_II	bioa_005	citrulline	7	-0.0740773	0.0710686	0.297256	PPP	O43776	Lotta et al.	citrulline	HMDB0000904	ENSG00000134440	NARS1	FALSE
147889	MR-link-2	NARS1:O43776:OID31035:v1:Neurology_II	NARS1:O43776:OID31035:v1:Neurology_II	bioa_006	glutamine	7	0.0612805	0.0488832	0.209984	PPP	O43776	Lotta et al.	glutamine	HMDB0000641	ENSG00000134440	NARS1	FALSE
147890	MR-link-2	NARS1:O43776:OID31035:v1:Neurology_II	NARS1:O43776:OID31035:v1:Neurology_II	bioa_007	glutamate	7	-0.0347422	0.0694284	0.616792	PPP	O43776	Lotta et al.	glutamate	HMDB0000148	ENSG00000134440	NARS1	FALSE
147891	MR-link-2	NARS1:O43776:OID31035:v1:Neurology_II	NARS1:O43776:OID31035:v1:Neurology_II	bioa_008	glycine	7	-0.0180092	0.0522745	0.730461	PPP	O43776	Lotta et al.	glycine	HMDB0000123	ENSG00000134440	NARS1	FALSE
147892	MR-link-2	NARS1:O43776:OID31035:v1:Neurology_II	NARS1:O43776:OID31035:v1:Neurology_II	bioa_009	histidine	7	-0.0370546	0.045831	0.4188	PPP	O43776	Lotta et al.	histidine	HMDB0000177	ENSG00000134440	NARS1	FALSE
147893	MR-link-2	NARS1:O43776:OID31035:v1:Neurology_II	NARS1:O43776:OID31035:v1:Neurology_II	bioa_013	methionine	7	-0.1586	0.0663635	0.0168542	PPP	O43776	Lotta et al.	methionine	HMDB0000696	ENSG00000134440	NARS1	FALSE
147894	MR-link-2	NARS1:O43776:OID31035:v1:Neurology_II	NARS1:O43776:OID31035:v1:Neurology_II	bioa_014	ornithine	7	-0.12874	0.0660816	0.0513907	PPP	O43776	Lotta et al.	ornithine	HMDB0000214	ENSG00000134440	NARS1	FALSE
147895	MR-link-2	NARS1:O43776:OID31035:v1:Neurology_II	NARS1:O43776:OID31035:v1:Neurology_II	bioa_015	phenylethylamine	8	-0.172091	0.114691	0.133491	PPP	O43776	Lotta et al.	phenylethylamine	HMDB0012275	ENSG00000134440	NARS1	FALSE
147896	MR-link-2	NARS1:O43776:OID31035:v1:Neurology_II	NARS1:O43776:OID31035:v1:Neurology_II	bioa_016	phenylalanine	7	-0.0272546	0.0418012	0.514398	PPP	O43776	Lotta et al.	phenylalanine	HMDB0000159	ENSG00000134440	NARS1	FALSE
147897	MR-link-2	NARS1:O43776:OID31035:v1:Neurology_II	NARS1:O43776:OID31035:v1:Neurology_II	bioa_018	serine	7	-0.256337	0.074642	0.000594256	PPP	O43776	Lotta et al.	serine	HMDB0000187	ENSG00000134440	NARS1	FALSE
147898	MR-link-2	NARS1:O43776:OID31035:v1:Neurology_II	NARS1:O43776:OID31035:v1:Neurology_II	bioa_019	threonine	7	-0.231211	0.077984	0.00302828	PPP	O43776	Lotta et al.	threonine	HMDB0000167	ENSG00000134440	NARS1	FALSE
147899	MR-link-2	NARS1:O43776:OID31035:v1:Neurology_II	NARS1:O43776:OID31035:v1:Neurology_II	bioa_020	tryptophan	7	-0.10151	0.0693565	0.143305	PPP	O43776	Lotta et al.	tryptophan	HMDB0000929	ENSG00000134440	NARS1	FALSE
147900	MR-link-2	NARS1:O43776:OID31035:v1:Neurology_II	NARS1:O43776:OID31035:v1:Neurology_II	bioa_021	tyrosine	7	0.0024057	0.0427006	0.955072	PPP	O43776	Lotta et al.	tyrosine	HMDB0000158	ENSG00000134440	NARS1	FALSE
147901	MR-link-2	NARS1:O43776:OID31035:v1:Neurology_II	NARS1:O43776:OID31035:v1:Neurology_II	bioa_022	valine	7	-0.0320462	0.0434017	0.460294	PPP	O43776	Lotta et al.	valine	HMDB0000883	ENSG00000134440	NARS1	FALSE
147902	MR-link-2	NARS1:O43776:OID31035:v1:Neurology_II	NARS1:O43776:OID31035:v1:Neurology_II	bioa_023	n-acetylornithine	7	-0.0456096	0.0752657	0.544528	PPP	O43776	Lotta et al.	n-acetylornithine	HMDB0003357	ENSG00000134440	NARS1	FALSE
147903	MR-link-2	NARS1:O43776:OID31035:v1:Neurology_II	NARS1:O43776:OID31035:v1:Neurology_II	bioa_030	trans-hydroxyproline	7	-0.01184	0.0641325	0.853529	PPP	O43776	Lotta et al.	trans-hydroxyproline	HMDB0000725	ENSG00000134440	NARS1	FALSE
147904	MR-link-2	NARS1:O43776:OID31035:v1:Neurology_II	NARS1:O43776:OID31035:v1:Neurology_II	bioa_031	sarcosine	8	0.0293031	0.0799461	0.713965	PPP	O43776	Lotta et al.	sarcosine	HMDB0000271	ENSG00000134440	NARS1	FALSE
147905	MR-link-2	NARS1:O43776:OID31035:v1:Neurology_II	NARS1:O43776:OID31035:v1:Neurology_II	bioa_032	serotonin	7	0.153346	0.0902308	0.0892269	PPP	O43776	Lotta et al.	serotonin	HMDB0000259	ENSG00000134440	NARS1	FALSE
147906	MR-link-2	NARS1:O43776:OID31035:v1:Neurology_II	NARS1:O43776:OID31035:v1:Neurology_II	bioa_033	spermidine	8	0.0190885	0.086302	0.82495	PPP	O43776	Lotta et al.	spermidine	HMDB0001257	ENSG00000134440	NARS1	FALSE
147907	MR-link-2	NARS1:O43776:OID31035:v1:Neurology_II	NARS1:O43776:OID31035:v1:Neurology_II	bior_002	acetylcarnitine (c2)	7	0.0304548	0.0702089	0.664453	PPP	O43776	Lotta et al.	acetylcarnitine (c2)	HMDB0000201	ENSG00000134440	NARS1	FALSE
147908	MR-link-2	NARS1:O43776:OID31035:v1:Neurology_II	NARS1:O43776:OID31035:v1:Neurology_II	bior_031	hexadecanoylcarnitine	7	0.00864257	0.0780274	0.911804	PPP	O43776	Lotta et al.	hexadecanoylcarnitine	HMDB0000222	ENSG00000134440	NARS1	FALSE
147909	MR-link-2	NARS1:O43776:OID31035:v1:Neurology_II	NARS1:O43776:OID31035:v1:Neurology_II	met-d-Acetate	acetate	8	0.0378917	0.0339417	0.264261	PPP	O43776	Borges et al.	acetate	HMDB0000042	ENSG00000134440	NARS1	FALSE
147910	MR-link-2	NARS1:O43776:OID31035:v1:Neurology_II	NARS1:O43776:OID31035:v1:Neurology_II	met-d-Acetoacetate	acetoacetate	8	-0.0483871	0.0368325	0.188944	PPP	O43776	Borges et al.	acetoacetate	HMDB0000060	ENSG00000134440	NARS1	FALSE
147911	MR-link-2	NARS1:O43776:OID31035:v1:Neurology_II	NARS1:O43776:OID31035:v1:Neurology_II	met-d-Ala	alanine	8	0.00406257	0.0345967	0.906522	PPP	O43776	Borges et al.	alanine	HMDB0000161	ENSG00000134440	NARS1	FALSE
147912	MR-link-2	NARS1:O43776:OID31035:v1:Neurology_II	NARS1:O43776:OID31035:v1:Neurology_II	met-d-Citrate	citrate	8	0.00807034	0.0386067	0.834417	PPP	O43776	Borges et al.	citrate	HMDB0000094	ENSG00000134440	NARS1	FALSE
147913	MR-link-2	NARS1:O43776:OID31035:v1:Neurology_II	NARS1:O43776:OID31035:v1:Neurology_II	met-d-Gln	glutamine	8	-0.0982878	0.0362267	0.00666499	PPP	O43776	Borges et al.	glutamine	HMDB0000641	ENSG00000134440	NARS1	FALSE
147914	MR-link-2	NARS1:O43776:OID31035:v1:Neurology_II	NARS1:O43776:OID31035:v1:Neurology_II	met-d-Glucose	glucose	8	-0.0863673	0.040852	0.0345023	PPP	O43776	Borges et al.	glucose	HMDB0000122	ENSG00000134440	NARS1	FALSE
147915	MR-link-2	NARS1:O43776:OID31035:v1:Neurology_II	NARS1:O43776:OID31035:v1:Neurology_II	met-d-Gly	glycine	8	0.0294608	0.042818	0.491423	PPP	O43776	Borges et al.	glycine	HMDB0000123	ENSG00000134440	NARS1	FALSE
147916	MR-link-2	NARS1:O43776:OID31035:v1:Neurology_II	NARS1:O43776:OID31035:v1:Neurology_II	met-d-His	histidine	8	-0.0816713	0.0347391	0.0187234	PPP	O43776	Borges et al.	histidine	HMDB0000177	ENSG00000134440	NARS1	FALSE
147917	MR-link-2	NARS1:O43776:OID31035:v1:Neurology_II	NARS1:O43776:OID31035:v1:Neurology_II	met-d-LA	linoleate (18:2n6)	8	-0.0145835	0.0397254	0.713539	PPP	O43776	Borges et al.	linoleate (18:2n6)	HMDB0006270,HMDB0000673	ENSG00000134440	NARS1	FALSE
147918	MR-link-2	NARS1:O43776:OID31035:v1:Neurology_II	NARS1:O43776:OID31035:v1:Neurology_II	met-d-Phe	phenylalanine	8	0.0277861	0.0320017	0.385247	PPP	O43776	Borges et al.	phenylalanine	HMDB0000159	ENSG00000134440	NARS1	FALSE
147919	MR-link-2	NARS1:O43776:OID31035:v1:Neurology_II	NARS1:O43776:OID31035:v1:Neurology_II	met-d-Pyruvate	pyruvate	8	0.0263208	0.0398398	0.508827	PPP	O43776	Borges et al.	pyruvate	HMDB0000243	ENSG00000134440	NARS1	FALSE
147920	MR-link-2	NARS1:O43776:OID31035:v1:Neurology_II	NARS1:O43776:OID31035:v1:Neurology_II	met-d-Tyr	tyrosine	8	0.068931	0.0348362	0.0478476	PPP	O43776	Borges et al.	tyrosine	HMDB0000158	ENSG00000134440	NARS1	FALSE
147921	MR-link-2	NARS1:O43776:OID31035:v1:Neurology_II	NARS1:O43776:OID31035:v1:Neurology_II	met-d-Val	valine	8	-0.0574502	0.03409	0.0919405	PPP	O43776	Borges et al.	valine	HMDB0000883	ENSG00000134440	NARS1	FALSE
148348	MR-link-2	NME3:Q13232:OID20789:v1:Inflammation	NME3:Q13232:OID20789:v1:Inflammation	GCST90199627	n-alpha-acetylornithine	23	0.0420445	0.0476785	0.377866	PPP	Q13232	Chen et al.	n-alpha-acetylornithine	HMDB0003357	ENSG00000103024	NME3	FALSE
148349	MR-link-2	NME3:Q13232:OID20789:v1:Inflammation	NME3:Q13232:OID20789:v1:Inflammation	GCST90199628	3-methylhistidine	23	0.0257992	0.0373898	0.490189	PPP	Q13232	Chen et al.	3-methylhistidine	HMDB0000479	ENSG00000103024	NME3	FALSE
148350	MR-link-2	NME3:Q13232:OID20789:v1:Inflammation	NME3:Q13232:OID20789:v1:Inflammation	GCST90199629	glycerophosphorylcholine (gpc)	23	0.0708198	0.0371221	0.0564231	PPP	Q13232	Chen et al.	glycerophosphorylcholine (gpc)	HMDB0000086	ENSG00000103024	NME3	FALSE
148351	MR-link-2	NME3:Q13232:OID20789:v1:Inflammation	NME3:Q13232:OID20789:v1:Inflammation	GCST90199637	n-acetylglutamate	23	-0.0232363	0.0392229	0.553571	PPP	Q13232	Chen et al.	n-acetylglutamate	HMDB0001138	ENSG00000103024	NME3	FALSE
148352	MR-link-2	NME3:Q13232:OID20789:v1:Inflammation	NME3:Q13232:OID20789:v1:Inflammation	GCST90199651	docosahexaenoate (dha; 22:6n3)	23	-0.0269453	0.0383788	0.482625	PPP	Q13232	Chen et al.	docosahexaenoate (dha; 22:6n3)	HMDB0002183	ENSG00000103024	NME3	FALSE
148353	MR-link-2	NME3:Q13232:OID20789:v1:Inflammation	NME3:Q13232:OID20789:v1:Inflammation	GCST90199652	1-stearoyl-2-oleoyl-gps (18:0/18:1)	23	-0.0167275	0.038576	0.66456	PPP	Q13232	Chen et al.	1-stearoyl-2-oleoyl-gps (18:0/18:1)	HMDB0010163	ENSG00000103024	NME3	FALSE
148354	MR-link-2	NME3:Q13232:OID20789:v1:Inflammation	NME3:Q13232:OID20789:v1:Inflammation	GCST90199654	paraxanthine	23	0.0145198	0.0387785	0.708086	PPP	Q13232	Chen et al.	paraxanthine	HMDB0001860	ENSG00000103024	NME3	FALSE
148355	MR-link-2	NME3:Q13232:OID20789:v1:Inflammation	NME3:Q13232:OID20789:v1:Inflammation	GCST90199665	n-acetylaspartate (naa)	23	0.03495	0.0374839	0.35113	PPP	Q13232	Chen et al.	n-acetylaspartate (naa)	HMDB0000812	ENSG00000103024	NME3	FALSE
148356	MR-link-2	NME3:Q13232:OID20789:v1:Inflammation	NME3:Q13232:OID20789:v1:Inflammation	GCST90199666	palmitoylcarnitine (c16)	23	-0.0728423	0.0387597	0.0601994	PPP	Q13232	Chen et al.	palmitoylcarnitine (c16)	HMDB0000222	ENSG00000103024	NME3	FALSE
148357	MR-link-2	NME3:Q13232:OID20789:v1:Inflammation	NME3:Q13232:OID20789:v1:Inflammation	GCST90199669	acetylcarnitine (c2)	23	-0.0149934	0.037618	0.69021	PPP	Q13232	Chen et al.	acetylcarnitine (c2)	HMDB0000201	ENSG00000103024	NME3	FALSE
148358	MR-link-2	NME3:Q13232:OID20789:v1:Inflammation	NME3:Q13232:OID20789:v1:Inflammation	GCST90199673	dehydroepiandrosterone sulfate (dhea-s)	23	-0.00475592	0.0379175	0.900185	PPP	Q13232	Chen et al.	dehydroepiandrosterone sulfate (dhea-s)	HMDB0001032	ENSG00000103024	NME3	FALSE
148359	MR-link-2	NME3:Q13232:OID20789:v1:Inflammation	NME3:Q13232:OID20789:v1:Inflammation	GCST90199691	1-methylhistidine	23	0.0532258	0.0379653	0.160928	PPP	Q13232	Chen et al.	1-methylhistidine	HMDB0000001	ENSG00000103024	NME3	FALSE
148360	MR-link-2	NME3:Q13232:OID20789:v1:Inflammation	NME3:Q13232:OID20789:v1:Inflammation	GCST90199845	sphinganine-1-phosphate	23	-0.027164	0.0379807	0.474483	PPP	Q13232	Chen et al.	sphinganine-1-phosphate	HMDB0001383	ENSG00000103024	NME3	FALSE
148361	MR-link-2	NME3:Q13232:OID20789:v1:Inflammation	NME3:Q13232:OID20789:v1:Inflammation	GCST90199896	sulfate*	23	0.0463627	0.0375377	0.216794	PPP	Q13232	Chen et al.	sulfate*	HMDB01448	ENSG00000103024	NME3	FALSE
148362	MR-link-2	NME3:Q13232:OID20789:v1:Inflammation	NME3:Q13232:OID20789:v1:Inflammation	GCST90199972	sphingomyelin (d18:1/24:1, d18:2/24:0)*	23	-0.0944577	0.0376092	0.01202	PPP	Q13232	Chen et al.	sphingomyelin (d18:1/24:1, d18:2/24:0)*	HMDB0012107	ENSG00000103024	NME3	FALSE
148363	MR-link-2	NME3:Q13232:OID20789:v1:Inflammation	NME3:Q13232:OID20789:v1:Inflammation	GCST90200001	sphingomyelin (d18:1/20:0, d16:1/22:0)*	23	-0.0153572	0.0385707	0.690514	PPP	Q13232	Chen et al.	sphingomyelin (d18:1/20:0, d16:1/22:0)*	HMDB0012102	ENSG00000103024	NME3	FALSE
148364	MR-link-2	NME3:Q13232:OID20789:v1:Inflammation	NME3:Q13232:OID20789:v1:Inflammation	GCST90200049	myristoyl dihydrosphingomyelin (d18:0/14:0)*	23	-0.0627543	0.0389876	0.107486	PPP	Q13232	Chen et al.	myristoyl dihydrosphingomyelin (d18:0/14:0)*	HMDB0012085	ENSG00000103024	NME3	FALSE
148365	MR-link-2	NME3:Q13232:OID20789:v1:Inflammation	NME3:Q13232:OID20789:v1:Inflammation	GCST90200056	sphingomyelin (d18:0/18:0, d19:0/17:0)*	23	-0.0521169	0.0394688	0.186682	PPP	Q13232	Chen et al.	sphingomyelin (d18:0/18:0, d19:0/17:0)*	HMDB0012087	ENSG00000103024	NME3	FALSE
148366	MR-link-2	NME3:Q13232:OID20789:v1:Inflammation	NME3:Q13232:OID20789:v1:Inflammation	GCST90200279	pantothenate	23	0.0135393	0.038205	0.72305	PPP	Q13232	Chen et al.	pantothenate	HMDB0000210	ENSG00000103024	NME3	FALSE
148367	MR-link-2	NME3:Q13232:OID20789:v1:Inflammation	NME3:Q13232:OID20789:v1:Inflammation	GCST90200281	phosphoethanolamine	23	-0.00977657	0.0370503	0.791878	PPP	Q13232	Chen et al.	phosphoethanolamine	HMDB0000224	ENSG00000103024	NME3	FALSE
148368	MR-link-2	NME3:Q13232:OID20789:v1:Inflammation	NME3:Q13232:OID20789:v1:Inflammation	GCST90200283	3-ureidopropionate	23	-0.056942	0.0387203	0.141399	PPP	Q13232	Chen et al.	3-ureidopropionate	HMDB0000026	ENSG00000103024	NME3	FALSE
148369	MR-link-2	NME3:Q13232:OID20789:v1:Inflammation	NME3:Q13232:OID20789:v1:Inflammation	GCST90200291	sarcosine	23	-0.0447472	0.0380949	0.240145	PPP	Q13232	Chen et al.	sarcosine	HMDB0000271	ENSG00000103024	NME3	FALSE
148370	MR-link-2	NME3:Q13232:OID20789:v1:Inflammation	NME3:Q13232:OID20789:v1:Inflammation	GCST90200292	trans-4-hydroxyproline	23	0.0332595	0.0397235	0.402438	PPP	Q13232	Chen et al.	trans-4-hydroxyproline	HMDB0000725	ENSG00000103024	NME3	FALSE
148371	MR-link-2	NME3:Q13232:OID20789:v1:Inflammation	NME3:Q13232:OID20789:v1:Inflammation	GCST90200293	thyroxine	23	0.0123684	0.0385064	0.748056	PPP	Q13232	Chen et al.	thyroxine	HMDB0000248	ENSG00000103024	NME3	FALSE
148372	MR-link-2	NME3:Q13232:OID20789:v1:Inflammation	NME3:Q13232:OID20789:v1:Inflammation	GCST90200296	methyl indole-3-acetate	23	0.0609837	0.0417212	0.143825	PPP	Q13232	Chen et al.	methyl indole-3-acetate	HMDB0029738	ENSG00000103024	NME3	FALSE
148373	MR-link-2	NME3:Q13232:OID20789:v1:Inflammation	NME3:Q13232:OID20789:v1:Inflammation	GCST90200304	citrate	23	-0.0595832	0.0379059	0.11598	PPP	Q13232	Chen et al.	citrate	HMDB0000094	ENSG00000103024	NME3	FALSE
148374	MR-link-2	NME3:Q13232:OID20789:v1:Inflammation	NME3:Q13232:OID20789:v1:Inflammation	GCST90200306	butyrate/isobutyrate (4:0)	23	-0.0906933	0.0379134	0.0167516	PPP	Q13232	Chen et al.	butyrate/isobutyrate (4:0)	HMDB0000039	ENSG00000103024	NME3	FALSE
148375	MR-link-2	NME3:Q13232:OID20789:v1:Inflammation	NME3:Q13232:OID20789:v1:Inflammation	GCST90200314	n-acetylneuraminate	23	0.0234335	0.0391147	0.549108	PPP	Q13232	Chen et al.	n-acetylneuraminate	HMDB0000230	ENSG00000103024	NME3	FALSE
148376	MR-link-2	NME3:Q13232:OID20789:v1:Inflammation	NME3:Q13232:OID20789:v1:Inflammation	GCST90200318	acetoacetate	23	-0.00134139	0.0410205	0.973913	PPP	Q13232	Chen et al.	acetoacetate	HMDB0000060	ENSG00000103024	NME3	FALSE
148377	MR-link-2	NME3:Q13232:OID20789:v1:Inflammation	NME3:Q13232:OID20789:v1:Inflammation	GCST90200319	cys-gly, oxidized	23	-0.00825583	0.038929	0.832049	PPP	Q13232	Chen et al.	cys-gly, oxidized	HMDB0000078	ENSG00000103024	NME3	FALSE
148378	MR-link-2	NME3:Q13232:OID20789:v1:Inflammation	NME3:Q13232:OID20789:v1:Inflammation	GCST90200321	cholate	23	-0.0519598	0.0387527	0.179983	PPP	Q13232	Chen et al.	cholate	HMDB0000619	ENSG00000103024	NME3	FALSE
148379	MR-link-2	NME3:Q13232:OID20789:v1:Inflammation	NME3:Q13232:OID20789:v1:Inflammation	GCST90200323	creatine	23	-0.00183863	0.039821	0.963173	PPP	Q13232	Chen et al.	creatine	HMDB0000064	ENSG00000103024	NME3	FALSE
148380	MR-link-2	NME3:Q13232:OID20789:v1:Inflammation	NME3:Q13232:OID20789:v1:Inflammation	GCST90200325	glycerol	23	-0.023545	0.0381955	0.537608	PPP	Q13232	Chen et al.	glycerol	HMDB0000131	ENSG00000103024	NME3	FALSE
148381	MR-link-2	NME3:Q13232:OID20789:v1:Inflammation	NME3:Q13232:OID20789:v1:Inflammation	GCST90200327	choline	23	0.015514	0.037516	0.679218	PPP	Q13232	Chen et al.	choline	HMDB0000097	ENSG00000103024	NME3	FALSE
148382	MR-link-2	NME3:Q13232:OID20789:v1:Inflammation	NME3:Q13232:OID20789:v1:Inflammation	GCST90200335	stearoyl sphingomyelin (d18:1/18:0)	23	-0.0086459	0.0374604	0.817469	PPP	Q13232	Chen et al.	stearoyl sphingomyelin (d18:1/18:0)	HMDB0001348	ENSG00000103024	NME3	FALSE
148383	MR-link-2	NME3:Q13232:OID20789:v1:Inflammation	NME3:Q13232:OID20789:v1:Inflammation	GCST90200336	n-palmitoyl-sphingosine (d18:1/16:0)	23	-0.0688063	0.0402642	0.0874752	PPP	Q13232	Chen et al.	n-palmitoyl-sphingosine (d18:1/16:0)	HMDB0004949	ENSG00000103024	NME3	FALSE
148384	MR-link-2	NME3:Q13232:OID20789:v1:Inflammation	NME3:Q13232:OID20789:v1:Inflammation	GCST90200337	taurochenodeoxycholate	23	-0.0730713	0.0385308	0.0579019	PPP	Q13232	Chen et al.	taurochenodeoxycholate	HMDB0000951	ENSG00000103024	NME3	FALSE
148385	MR-link-2	NME3:Q13232:OID20789:v1:Inflammation	NME3:Q13232:OID20789:v1:Inflammation	GCST90200341	n-stearoyl-sphingosine (d18:1/18:0)*	23	-0.0379537	0.0374889	0.311347	PPP	Q13232	Chen et al.	n-stearoyl-sphingosine (d18:1/18:0)*	HMDB0004950	ENSG00000103024	NME3	FALSE
148386	MR-link-2	NME3:Q13232:OID20789:v1:Inflammation	NME3:Q13232:OID20789:v1:Inflammation	GCST90200345	s-adenosylhomocysteine (sah)	23	0.00451534	0.0439404	0.918153	PPP	Q13232	Chen et al.	s-adenosylhomocysteine (sah)	HMDB00939	ENSG00000103024	NME3	FALSE
148387	MR-link-2	NME3:Q13232:OID20789:v1:Inflammation	NME3:Q13232:OID20789:v1:Inflammation	GCST90200348	quinolinate	23	0.02052	0.0384277	0.593349	PPP	Q13232	Chen et al.	quinolinate	HMDB0000232	ENSG00000103024	NME3	FALSE
148388	MR-link-2	NME3:Q13232:OID20789:v1:Inflammation	NME3:Q13232:OID20789:v1:Inflammation	GCST90200349	eicosapentaenoate (epa; 20:5n3)	23	-0.0199536	0.0390774	0.60962	PPP	Q13232	Chen et al.	eicosapentaenoate (epa; 20:5n3)	HMDB0001999	ENSG00000103024	NME3	FALSE
148389	MR-link-2	NME3:Q13232:OID20789:v1:Inflammation	NME3:Q13232:OID20789:v1:Inflammation	GCST90200351	n-acetylputrescine	23	0.0125292	0.0396073	0.751749	PPP	Q13232	Chen et al.	n-acetylputrescine	HMDB0002064	ENSG00000103024	NME3	FALSE
148390	MR-link-2	NME3:Q13232:OID20789:v1:Inflammation	NME3:Q13232:OID20789:v1:Inflammation	GCST90200354	linoleate (18:2n6)	23	-0.0214026	0.0383304	0.57659	PPP	Q13232	Chen et al.	linoleate (18:2n6)	HMDB0006270,HMDB0000673	ENSG00000103024	NME3	FALSE
148391	MR-link-2	NME3:Q13232:OID20789:v1:Inflammation	NME3:Q13232:OID20789:v1:Inflammation	GCST90200355	adenosine 5'-diphosphate (adp)	23	0.0233396	0.0503714	0.643114	PPP	Q13232	Chen et al.	adenosine 5'-diphosphate (adp)	HMDB0001341	ENSG00000103024	NME3	TRUE
148392	MR-link-2	NME3:Q13232:OID20789:v1:Inflammation	NME3:Q13232:OID20789:v1:Inflammation	GCST90200356	adenosine 5'-monophosphate (amp)	23	0.0171469	0.0396933	0.665752	PPP	Q13232	Chen et al.	adenosine 5'-monophosphate (amp)	HMDB0000045	ENSG00000103024	NME3	FALSE
148393	MR-link-2	NME3:Q13232:OID20789:v1:Inflammation	NME3:Q13232:OID20789:v1:Inflammation	GCST90200358	arachidonate (20:4n6)	23	-0.00126143	0.0389059	0.974135	PPP	Q13232	Chen et al.	arachidonate (20:4n6)	HMDB0001043	ENSG00000103024	NME3	FALSE
148394	MR-link-2	NME3:Q13232:OID20789:v1:Inflammation	NME3:Q13232:OID20789:v1:Inflammation	GCST90200359	5-methylthioadenosine (mta)	23	-0.00998718	0.0386529	0.796113	PPP	Q13232	Chen et al.	5-methylthioadenosine (mta)	HMDB0001173	ENSG00000103024	NME3	FALSE
148395	MR-link-2	NME3:Q13232:OID20789:v1:Inflammation	NME3:Q13232:OID20789:v1:Inflammation	GCST90200361	beta-alanine	23	-0.0262383	0.0388705	0.499663	PPP	Q13232	Chen et al.	beta-alanine	HMDB0000056	ENSG00000103024	NME3	FALSE
148396	MR-link-2	NME3:Q13232:OID20789:v1:Inflammation	NME3:Q13232:OID20789:v1:Inflammation	GCST90200362	succinate	23	0.00781798	0.0402213	0.845883	PPP	Q13232	Chen et al.	succinate	HMDB0000254	ENSG00000103024	NME3	FALSE
148397	MR-link-2	NME3:Q13232:OID20789:v1:Inflammation	NME3:Q13232:OID20789:v1:Inflammation	GCST90200363	choline phosphate	23	0.0382207	0.0386576	0.322811	PPP	Q13232	Chen et al.	choline phosphate	HMDB0001565	ENSG00000103024	NME3	FALSE
148398	MR-link-2	NME3:Q13232:OID20789:v1:Inflammation	NME3:Q13232:OID20789:v1:Inflammation	GCST90200364	cysteinylglycine	23	-0.0247775	0.0372133	0.505524	PPP	Q13232	Chen et al.	cysteinylglycine	HMDB0000078	ENSG00000103024	NME3	FALSE
148399	MR-link-2	NME3:Q13232:OID20789:v1:Inflammation	NME3:Q13232:OID20789:v1:Inflammation	GCST90200365	phenylpyruvate	23	-0.0482416	0.0385562	0.210861	PPP	Q13232	Chen et al.	phenylpyruvate	HMDB0000205	ENSG00000103024	NME3	FALSE
148400	MR-link-2	NME3:Q13232:OID20789:v1:Inflammation	NME3:Q13232:OID20789:v1:Inflammation	GCST90200368	cholesterol	23	-0.0532044	0.0385545	0.167594	PPP	Q13232	Chen et al.	cholesterol	HMDB0000067	ENSG00000103024	NME3	FALSE
148401	MR-link-2	NME3:Q13232:OID20789:v1:Inflammation	NME3:Q13232:OID20789:v1:Inflammation	GCST90200369	2-hydroxyphenylacetate	23	-0.0115778	0.0390647	0.766943	PPP	Q13232	Chen et al.	2-hydroxyphenylacetate	HMDB0000669	ENSG00000103024	NME3	FALSE
148402	MR-link-2	NME3:Q13232:OID20789:v1:Inflammation	NME3:Q13232:OID20789:v1:Inflammation	GCST90200370	aspartate	23	-0.0473141	0.0375246	0.207352	PPP	Q13232	Chen et al.	aspartate	HMDB0000191	ENSG00000103024	NME3	FALSE
148403	MR-link-2	NME3:Q13232:OID20789:v1:Inflammation	NME3:Q13232:OID20789:v1:Inflammation	GCST90200372	arginine	23	0.0109099	0.0374232	0.770648	PPP	Q13232	Chen et al.	arginine	HMDB0000517	ENSG00000103024	NME3	FALSE
148404	MR-link-2	NME3:Q13232:OID20789:v1:Inflammation	NME3:Q13232:OID20789:v1:Inflammation	GCST90200374	sphinganine	23	-0.0903303	0.041524	0.0296019	PPP	Q13232	Chen et al.	sphinganine	HMDB0000269	ENSG00000103024	NME3	FALSE
148405	MR-link-2	NME3:Q13232:OID20789:v1:Inflammation	NME3:Q13232:OID20789:v1:Inflammation	GCST90200376	flavin adenine dinucleotide (fad)	23	-0.070054	0.0430528	0.103703	PPP	Q13232	Chen et al.	flavin adenine dinucleotide (fad)	HMDB0001248	ENSG00000103024	NME3	FALSE
148406	MR-link-2	NME3:Q13232:OID20789:v1:Inflammation	NME3:Q13232:OID20789:v1:Inflammation	GCST90200377	histidine	23	0.0298201	0.0391378	0.446105	PPP	Q13232	Chen et al.	histidine	HMDB0000177	ENSG00000103024	NME3	FALSE
148407	MR-link-2	NME3:Q13232:OID20789:v1:Inflammation	NME3:Q13232:OID20789:v1:Inflammation	GCST90200378	cortisol	23	-0.023329	0.0386038	0.545632	PPP	Q13232	Chen et al.	cortisol	HMDB0000063	ENSG00000103024	NME3	FALSE
148408	MR-link-2	NME3:Q13232:OID20789:v1:Inflammation	NME3:Q13232:OID20789:v1:Inflammation	GCST90200379	hypotaurine	23	0.0150397	0.040075	0.707446	PPP	Q13232	Chen et al.	hypotaurine	HMDB0000965	ENSG00000103024	NME3	FALSE
148409	MR-link-2	NME3:Q13232:OID20789:v1:Inflammation	NME3:Q13232:OID20789:v1:Inflammation	GCST90200382	cystine	23	-0.0306765	0.0423336	0.468674	PPP	Q13232	Chen et al.	cystine	HMDB0000192	ENSG00000103024	NME3	FALSE
148410	MR-link-2	NME3:Q13232:OID20789:v1:Inflammation	NME3:Q13232:OID20789:v1:Inflammation	GCST90200383	cystathionine	23	0.0188382	0.0382935	0.62276	PPP	Q13232	Chen et al.	cystathionine	HMDB0000099	ENSG00000103024	NME3	FALSE
148411	MR-link-2	NME3:Q13232:OID20789:v1:Inflammation	NME3:Q13232:OID20789:v1:Inflammation	GCST90200384	guanidinoacetate	23	0.0257717	0.0395327	0.514461	PPP	Q13232	Chen et al.	guanidinoacetate	HMDB0000128	ENSG00000103024	NME3	FALSE
148412	MR-link-2	NME3:Q13232:OID20789:v1:Inflammation	NME3:Q13232:OID20789:v1:Inflammation	GCST90200385	sphingosine	23	-0.0651488	0.0387096	0.0923729	PPP	Q13232	Chen et al.	sphingosine	HMDB0000252	ENSG00000103024	NME3	FALSE
148413	MR-link-2	NME3:Q13232:OID20789:v1:Inflammation	NME3:Q13232:OID20789:v1:Inflammation	GCST90200390	stearate (18:0)	23	-0.0369717	0.0382867	0.334217	PPP	Q13232	Chen et al.	stearate (18:0)	HMDB0000827	ENSG00000103024	NME3	FALSE
148414	MR-link-2	NME3:Q13232:OID20789:v1:Inflammation	NME3:Q13232:OID20789:v1:Inflammation	GCST90200391	methionine	23	0.00110614	0.0372255	0.976295	PPP	Q13232	Chen et al.	methionine	HMDB0000696	ENSG00000103024	NME3	FALSE
148415	MR-link-2	NME3:Q13232:OID20789:v1:Inflammation	NME3:Q13232:OID20789:v1:Inflammation	GCST90200392	orotate	23	-0.00773173	0.040109	0.847141	PPP	Q13232	Chen et al.	orotate	HMDB0000226	ENSG00000103024	NME3	FALSE
148416	MR-link-2	NME3:Q13232:OID20789:v1:Inflammation	NME3:Q13232:OID20789:v1:Inflammation	GCST90200393	phosphate	23	0.0440969	0.0382327	0.248754	PPP	Q13232	Chen et al.	phosphate	HMDB0001429	ENSG00000103024	NME3	FALSE
148417	MR-link-2	NME3:Q13232:OID20789:v1:Inflammation	NME3:Q13232:OID20789:v1:Inflammation	GCST90200394	inosine	23	-0.0135041	0.0486132	0.781176	PPP	Q13232	Chen et al.	inosine	HMDB0000195	ENSG00000103024	NME3	FALSE
148418	MR-link-2	NME3:Q13232:OID20789:v1:Inflammation	NME3:Q13232:OID20789:v1:Inflammation	GCST90200395	inosine 5'-monophosphate (imp)	23	-0.0113071	0.0497138	0.820078	PPP	Q13232	Chen et al.	inosine 5'-monophosphate (imp)	HMDB0000175	ENSG00000103024	NME3	FALSE
148419	MR-link-2	NME3:Q13232:OID20789:v1:Inflammation	NME3:Q13232:OID20789:v1:Inflammation	GCST90200396	phenylalanine	23	-0.0436827	0.0374481	0.243418	PPP	Q13232	Chen et al.	phenylalanine	HMDB0000159	ENSG00000103024	NME3	FALSE
148420	MR-link-2	NME3:Q13232:OID20789:v1:Inflammation	NME3:Q13232:OID20789:v1:Inflammation	GCST90200397	palmitate (16:0)	23	-0.0461222	0.0383027	0.228531	PPP	Q13232	Chen et al.	palmitate (16:0)	HMDB0000220	ENSG00000103024	NME3	FALSE
148421	MR-link-2	NME3:Q13232:OID20789:v1:Inflammation	NME3:Q13232:OID20789:v1:Inflammation	GCST90200400	nicotinamide	23	-0.0118098	0.0375305	0.753011	PPP	Q13232	Chen et al.	nicotinamide	HMDB0001406	ENSG00000103024	NME3	FALSE
148422	MR-link-2	NME3:Q13232:OID20789:v1:Inflammation	NME3:Q13232:OID20789:v1:Inflammation	GCST90200401	myo-inositol	23	0.02349	0.0396398	0.553458	PPP	Q13232	Chen et al.	myo-inositol	HMDB0000211	ENSG00000103024	NME3	FALSE
148423	MR-link-2	NME3:Q13232:OID20789:v1:Inflammation	NME3:Q13232:OID20789:v1:Inflammation	GCST90200403	citrulline	23	0.0361069	0.0378598	0.340235	PPP	Q13232	Chen et al.	citrulline	HMDB0000904	ENSG00000103024	NME3	FALSE
148424	MR-link-2	NME3:Q13232:OID20789:v1:Inflammation	NME3:Q13232:OID20789:v1:Inflammation	GCST90200404	ornithine	23	-0.0220536	0.0386128	0.567899	PPP	Q13232	Chen et al.	ornithine	HMDB0000214	ENSG00000103024	NME3	FALSE
148425	MR-link-2	NME3:Q13232:OID20789:v1:Inflammation	NME3:Q13232:OID20789:v1:Inflammation	GCST90200405	retinol (vitamin a)	23	0.0745893	0.0412743	0.0707373	PPP	Q13232	Chen et al.	retinol (vitamin a)	HMDB0000305	ENSG00000103024	NME3	FALSE
148426	MR-link-2	NME3:Q13232:OID20789:v1:Inflammation	NME3:Q13232:OID20789:v1:Inflammation	GCST90200406	1-methylnicotinamide	23	-0.0113889	0.0386466	0.768228	PPP	Q13232	Chen et al.	1-methylnicotinamide	HMDB0000699	ENSG00000103024	NME3	FALSE
148427	MR-link-2	NME3:Q13232:OID20789:v1:Inflammation	NME3:Q13232:OID20789:v1:Inflammation	GCST90200407	uridine	23	-0.00444417	0.0381928	0.907366	PPP	Q13232	Chen et al.	uridine	HMDB0000296	ENSG00000103024	NME3	FALSE
148428	MR-link-2	NME3:Q13232:OID20789:v1:Inflammation	NME3:Q13232:OID20789:v1:Inflammation	GCST90200410	phytanate	23	-0.0477079	0.040658	0.240638	PPP	Q13232	Chen et al.	phytanate	HMDB0000801	ENSG00000103024	NME3	FALSE
148429	MR-link-2	NME3:Q13232:OID20789:v1:Inflammation	NME3:Q13232:OID20789:v1:Inflammation	GCST90200412	glutamate	23	-0.0290882	0.0375194	0.438171	PPP	Q13232	Chen et al.	glutamate	HMDB0000148	ENSG00000103024	NME3	FALSE
148430	MR-link-2	NME3:Q13232:OID20789:v1:Inflammation	NME3:Q13232:OID20789:v1:Inflammation	GCST90200413	2'-deoxyuridine	23	-0.0100113	0.0387976	0.796376	PPP	Q13232	Chen et al.	2'-deoxyuridine	HMDB0000012	ENSG00000103024	NME3	FALSE
148431	MR-link-2	NME3:Q13232:OID20789:v1:Inflammation	NME3:Q13232:OID20789:v1:Inflammation	GCST90200415	serine	23	-0.032321	0.0375791	0.389746	PPP	Q13232	Chen et al.	serine	HMDB0000187	ENSG00000103024	NME3	FALSE
148432	MR-link-2	NME3:Q13232:OID20789:v1:Inflammation	NME3:Q13232:OID20789:v1:Inflammation	GCST90200417	urea	23	0.0514861	0.0380102	0.175566	PPP	Q13232	Chen et al.	urea	HMDB0000294	ENSG00000103024	NME3	FALSE
148433	MR-link-2	NME3:Q13232:OID20789:v1:Inflammation	NME3:Q13232:OID20789:v1:Inflammation	GCST90200418	pyridoxal	23	0.00117157	0.00043113	0.00657866	PPP	Q13232	Chen et al.	pyridoxal	HMDB0001545	ENSG00000103024	NME3	FALSE
148434	MR-link-2	NME3:Q13232:OID20789:v1:Inflammation	NME3:Q13232:OID20789:v1:Inflammation	GCST90200419	glutamine	23	-0.0233806	0.0380054	0.538428	PPP	Q13232	Chen et al.	glutamine	HMDB0000641	ENSG00000103024	NME3	FALSE
148435	MR-link-2	NME3:Q13232:OID20789:v1:Inflammation	NME3:Q13232:OID20789:v1:Inflammation	GCST90200422	serotonin	23	0.0130902	0.0401095	0.744151	PPP	Q13232	Chen et al.	serotonin	HMDB0000259	ENSG00000103024	NME3	FALSE
148436	MR-link-2	NME3:Q13232:OID20789:v1:Inflammation	NME3:Q13232:OID20789:v1:Inflammation	GCST90200423	spermidine	23	0.029105	0.0399846	0.466672	PPP	Q13232	Chen et al.	spermidine	HMDB0001257	ENSG00000103024	NME3	FALSE
148437	MR-link-2	NME3:Q13232:OID20789:v1:Inflammation	NME3:Q13232:OID20789:v1:Inflammation	GCST90200427	tyrosine	23	0.0132063	0.037579	0.725267	PPP	Q13232	Chen et al.	tyrosine	HMDB0000158	ENSG00000103024	NME3	FALSE
148438	MR-link-2	NME3:Q13232:OID20789:v1:Inflammation	NME3:Q13232:OID20789:v1:Inflammation	GCST90200429	cytidine	23	-0.0538377	0.0413386	0.192794	PPP	Q13232	Chen et al.	cytidine	HMDB0000089	ENSG00000103024	NME3	FALSE
148439	MR-link-2	NME3:Q13232:OID20789:v1:Inflammation	NME3:Q13232:OID20789:v1:Inflammation	GCST90200430	pyruvate	23	-0.0943281	0.0390995	0.0158429	PPP	Q13232	Chen et al.	pyruvate	HMDB0000243	ENSG00000103024	NME3	FALSE
148440	MR-link-2	NME3:Q13232:OID20789:v1:Inflammation	NME3:Q13232:OID20789:v1:Inflammation	GCST90200431	alanine	23	0.00222005	0.0389447	0.954541	PPP	Q13232	Chen et al.	alanine	HMDB0000161	ENSG00000103024	NME3	FALSE
148441	MR-link-2	NME3:Q13232:OID20789:v1:Inflammation	NME3:Q13232:OID20789:v1:Inflammation	GCST90200432	threonine	23	0.069326	0.0403754	0.0859725	PPP	Q13232	Chen et al.	threonine	HMDB0000167	ENSG00000103024	NME3	FALSE
148442	MR-link-2	NME3:Q13232:OID20789:v1:Inflammation	NME3:Q13232:OID20789:v1:Inflammation	GCST90200437	fructose	23	0.00357541	0.0389978	0.92695	PPP	Q13232	Chen et al.	fructose	HMDB0000660	ENSG00000103024	NME3	FALSE
148443	MR-link-2	NME3:Q13232:OID20789:v1:Inflammation	NME3:Q13232:OID20789:v1:Inflammation	GCST90200438	alpha-ketobutyrate	23	-0.0713175	0.038241	0.0621889	PPP	Q13232	Chen et al.	alpha-ketobutyrate	HMDB0000005	ENSG00000103024	NME3	FALSE
148444	MR-link-2	NME3:Q13232:OID20789:v1:Inflammation	NME3:Q13232:OID20789:v1:Inflammation	GCST90200439	cysteine	23	0.0064287	0.0367482	0.861128	PPP	Q13232	Chen et al.	cysteine	HMDB0000574	ENSG00000103024	NME3	FALSE
148445	MR-link-2	NME3:Q13232:OID20789:v1:Inflammation	NME3:Q13232:OID20789:v1:Inflammation	GCST90200440	glucose	23	0.00351547	0.0385895	0.927414	PPP	Q13232	Chen et al.	glucose	HMDB0000122	ENSG00000103024	NME3	FALSE
148446	MR-link-2	NME3:Q13232:OID20789:v1:Inflammation	NME3:Q13232:OID20789:v1:Inflammation	GCST90200441	tryptophan	23	0.0674526	0.0374311	0.0715381	PPP	Q13232	Chen et al.	tryptophan	HMDB0000929	ENSG00000103024	NME3	FALSE
148447	MR-link-2	NME3:Q13232:OID20789:v1:Inflammation	NME3:Q13232:OID20789:v1:Inflammation	GCST90200442	valine	23	0.00367861	0.0380324	0.922946	PPP	Q13232	Chen et al.	valine	HMDB0000883	ENSG00000103024	NME3	FALSE
148448	MR-link-2	NME3:Q13232:OID20789:v1:Inflammation	NME3:Q13232:OID20789:v1:Inflammation	GCST90200444	dihydroorotate	23	0.0322622	0.0396935	0.416342	PPP	Q13232	Chen et al.	dihydroorotate	HMDB03349	ENSG00000103024	NME3	FALSE
148449	MR-link-2	NME3:Q13232:OID20789:v1:Inflammation	NME3:Q13232:OID20789:v1:Inflammation	GCST90200447	maltose	23	-0.0163457	0.0437794	0.708877	PPP	Q13232	Chen et al.	maltose	HMDB0000163	ENSG00000103024	NME3	FALSE
148450	MR-link-2	NME3:Q13232:OID20789:v1:Inflammation	NME3:Q13232:OID20789:v1:Inflammation	GCST90200452	asparagine	23	0.0192132	0.0382477	0.615432	PPP	Q13232	Chen et al.	asparagine	HMDB0000168	ENSG00000103024	NME3	FALSE
148451	MR-link-2	NME3:Q13232:OID20789:v1:Inflammation	NME3:Q13232:OID20789:v1:Inflammation	GCST90200455	alpha-ketoglutarate	23	-0.0269686	0.0383345	0.48174	PPP	Q13232	Chen et al.	alpha-ketoglutarate	HMDB0000208	ENSG00000103024	NME3	FALSE
148452	MR-link-2	NME3:Q13232:OID20789:v1:Inflammation	NME3:Q13232:OID20789:v1:Inflammation	GCST90200680	5-acetylamino-6-formylamino-3-methyluracil	23	-0.0187199	0.0398344	0.638396	PPP	Q13232	Chen et al.	5-acetylamino-6-formylamino-3-methyluracil	HMDB0011105	ENSG00000103024	NME3	FALSE
148453	MR-link-2	NME3:Q13232:OID20789:v1:Inflammation	NME3:Q13232:OID20789:v1:Inflammation	GCST90200684	n-acetyl-aspartyl-glutamate (naag)	23	-0.0320625	0.0397899	0.420361	PPP	Q13232	Chen et al.	n-acetyl-aspartyl-glutamate (naag)	HMDB0001067	ENSG00000103024	NME3	FALSE
148454	MR-link-2	NME3:Q13232:OID20789:v1:Inflammation	NME3:Q13232:OID20789:v1:Inflammation	GCST90200687	bilirubin (e,z or z,e)*	23	0.0661551	0.0376412	0.0788295	PPP	Q13232	Chen et al.	bilirubin (e,z or z,e)*	HMDB0000488	ENSG00000103024	NME3	FALSE
148455	MR-link-2	NME3:Q13232:OID20789:v1:Inflammation	NME3:Q13232:OID20789:v1:Inflammation	GCST90200691	n-delta-acetylornithine	23	0.011175	0.037518	0.765811	PPP	Q13232	Chen et al.	n-delta-acetylornithine	HMDB0003357	ENSG00000103024	NME3	FALSE
148456	MR-link-2	NME3:Q13232:OID20789:v1:Inflammation	NME3:Q13232:OID20789:v1:Inflammation	GCST90200704	bilirubin (z,z)	23	0.0242541	0.0376932	0.519924	PPP	Q13232	Chen et al.	bilirubin (z,z)	HMDB0000054	ENSG00000103024	NME3	FALSE
148457	MR-link-2	NME3:Q13232:OID20789:v1:Inflammation	NME3:Q13232:OID20789:v1:Inflammation	GCST90200706	biliverdin	23	-0.0186378	0.0373334	0.61762	PPP	Q13232	Chen et al.	biliverdin	HMDB0001008	ENSG00000103024	NME3	FALSE
148458	MR-link-2	NME3:Q13232:OID20789:v1:Inflammation	NME3:Q13232:OID20789:v1:Inflammation	GCST90200707	glycine	23	0.0154875	0.03847	0.687253	PPP	Q13232	Chen et al.	glycine	HMDB0000123	ENSG00000103024	NME3	FALSE
148459	MR-link-2	NME3:Q13232:OID20789:v1:Inflammation	NME3:Q13232:OID20789:v1:Inflammation	M00053	glutamine	16	-0.0133624	0.0436359	0.759433	PPP	Q13232	Shin et al.	glutamine	HMDB0000641	ENSG00000103024	NME3	FALSE
148460	MR-link-2	NME3:Q13232:OID20789:v1:Inflammation	NME3:Q13232:OID20789:v1:Inflammation	M00054	tryptophan	16	0.0426222	0.0465781	0.360156	PPP	Q13232	Shin et al.	tryptophan	HMDB0000929	ENSG00000103024	NME3	FALSE
148461	MR-link-2	NME3:Q13232:OID20789:v1:Inflammation	NME3:Q13232:OID20789:v1:Inflammation	M00059	histidine	16	0.00698028	0.0419731	0.867918	PPP	Q13232	Shin et al.	histidine	HMDB0000177	ENSG00000103024	NME3	FALSE
148462	MR-link-2	NME3:Q13232:OID20789:v1:Inflammation	NME3:Q13232:OID20789:v1:Inflammation	M00063	cholesterol	16	0.024042	0.0460627	0.601712	PPP	Q13232	Shin et al.	cholesterol	HMDB0000067	ENSG00000103024	NME3	FALSE
148463	MR-link-2	NME3:Q13232:OID20789:v1:Inflammation	NME3:Q13232:OID20789:v1:Inflammation	M00064	phenylalanine	16	-0.0501326	0.0417065	0.229351	PPP	Q13232	Shin et al.	phenylalanine	HMDB0000159	ENSG00000103024	NME3	FALSE
148464	MR-link-2	NME3:Q13232:OID20789:v1:Inflammation	NME3:Q13232:OID20789:v1:Inflammation	M00555	adenosine	16	-0.00629084	0.0473832	0.894379	PPP	Q13232	Shin et al.	adenosine	HMDB0000050	ENSG00000103024	NME3	FALSE
148465	MR-link-2	NME3:Q13232:OID20789:v1:Inflammation	NME3:Q13232:OID20789:v1:Inflammation	M00577	fructose	16	0.011803	0.0441014	0.788982	PPP	Q13232	Shin et al.	fructose	HMDB0000660	ENSG00000103024	NME3	FALSE
148466	MR-link-2	NME3:Q13232:OID20789:v1:Inflammation	NME3:Q13232:OID20789:v1:Inflammation	M00599	pyruvate	16	0.0770498	0.0448163	0.0855714	PPP	Q13232	Shin et al.	pyruvate	HMDB0000243	ENSG00000103024	NME3	FALSE
148467	MR-link-2	NME3:Q13232:OID20789:v1:Inflammation	NME3:Q13232:OID20789:v1:Inflammation	M00606	uridine	16	0.0531494	0.0430604	0.217092	PPP	Q13232	Shin et al.	uridine	HMDB0000296	ENSG00000103024	NME3	FALSE
148468	MR-link-2	NME3:Q13232:OID20789:v1:Inflammation	NME3:Q13232:OID20789:v1:Inflammation	M01105	linoleate (18:2n6)	16	-0.0603755	0.045258	0.182194	PPP	Q13232	Shin et al.	linoleate (18:2n6)	HMDB0006270,HMDB0000673	ENSG00000103024	NME3	FALSE
148469	MR-link-2	NME3:Q13232:OID20789:v1:Inflammation	NME3:Q13232:OID20789:v1:Inflammation	M01110	arachidonate (20:4n6)	16	0.0113313	0.0436033	0.794962	PPP	Q13232	Shin et al.	arachidonate (20:4n6)	HMDB0001043	ENSG00000103024	NME3	FALSE
148470	MR-link-2	NME3:Q13232:OID20789:v1:Inflammation	NME3:Q13232:OID20789:v1:Inflammation	M01123	inosine	16	-0.0532462	0.0749939	0.4777	PPP	Q13232	Shin et al.	inosine	HMDB0000195	ENSG00000103024	NME3	FALSE
148471	MR-link-2	NME3:Q13232:OID20789:v1:Inflammation	NME3:Q13232:OID20789:v1:Inflammation	M01284	threonine	16	0.0218485	0.0534626	0.682783	PPP	Q13232	Shin et al.	threonine	HMDB0000167	ENSG00000103024	NME3	FALSE
148472	MR-link-2	NME3:Q13232:OID20789:v1:Inflammation	NME3:Q13232:OID20789:v1:Inflammation	M01299	tyrosine	16	0.00586683	0.0453923	0.897162	PPP	Q13232	Shin et al.	tyrosine	HMDB0000158	ENSG00000103024	NME3	FALSE
148473	MR-link-2	NME3:Q13232:OID20789:v1:Inflammation	NME3:Q13232:OID20789:v1:Inflammation	M01302	methionine	16	-0.0246153	0.0425087	0.562545	PPP	Q13232	Shin et al.	methionine	HMDB0000696	ENSG00000103024	NME3	FALSE
148474	MR-link-2	NME3:Q13232:OID20789:v1:Inflammation	NME3:Q13232:OID20789:v1:Inflammation	M01336	palmitate (16:0)	16	-0.0170769	0.0428895	0.690512	PPP	Q13232	Shin et al.	palmitate (16:0)	HMDB0000220	ENSG00000103024	NME3	FALSE
148475	MR-link-2	NME3:Q13232:OID20789:v1:Inflammation	NME3:Q13232:OID20789:v1:Inflammation	M01358	stearate (18:0)	16	-0.0403239	0.0438763	0.358077	PPP	Q13232	Shin et al.	stearate (18:0)	HMDB0000827	ENSG00000103024	NME3	FALSE
148476	MR-link-2	NME3:Q13232:OID20789:v1:Inflammation	NME3:Q13232:OID20789:v1:Inflammation	M01493	ornithine	16	-0.0503018	0.0476226	0.29085	PPP	Q13232	Shin et al.	ornithine	HMDB0000214	ENSG00000103024	NME3	FALSE
148477	MR-link-2	NME3:Q13232:OID20789:v1:Inflammation	NME3:Q13232:OID20789:v1:Inflammation	M01508	pantothenate	16	0.0130283	0.0444631	0.769512	PPP	Q13232	Shin et al.	pantothenate	HMDB0000210	ENSG00000103024	NME3	FALSE
148478	MR-link-2	NME3:Q13232:OID20789:v1:Inflammation	NME3:Q13232:OID20789:v1:Inflammation	M01564	citrate	16	-0.0165039	0.0463067	0.721538	PPP	Q13232	Shin et al.	citrate	HMDB0000094	ENSG00000103024	NME3	FALSE
148479	MR-link-2	NME3:Q13232:OID20789:v1:Inflammation	NME3:Q13232:OID20789:v1:Inflammation	M01638	arginine	16	0.016102	0.0472638	0.733341	PPP	Q13232	Shin et al.	arginine	HMDB0000517	ENSG00000103024	NME3	FALSE
148480	MR-link-2	NME3:Q13232:OID20789:v1:Inflammation	NME3:Q13232:OID20789:v1:Inflammation	M01640	ascorbate (vitamin c)	16	-0.0441635	0.0889474	0.619533	PPP	Q13232	Shin et al.	ascorbate (vitamin c)	HMDB0000044	ENSG00000103024	NME3	FALSE
148481	MR-link-2	NME3:Q13232:OID20789:v1:Inflammation	NME3:Q13232:OID20789:v1:Inflammation	M01649	valine	16	-0.000760622	0.0419629	0.985538	PPP	Q13232	Shin et al.	valine	HMDB0000883	ENSG00000103024	NME3	FALSE
148482	MR-link-2	NME3:Q13232:OID20789:v1:Inflammation	NME3:Q13232:OID20789:v1:Inflammation	M01670	urea	16	0.0405201	0.0457639	0.375932	PPP	Q13232	Shin et al.	urea	HMDB0000294	ENSG00000103024	NME3	FALSE
148483	MR-link-2	NME3:Q13232:OID20789:v1:Inflammation	NME3:Q13232:OID20789:v1:Inflammation	M01712	cortisol	16	0.0218249	0.0421038	0.604208	PPP	Q13232	Shin et al.	cortisol	HMDB0000063	ENSG00000103024	NME3	FALSE
148484	MR-link-2	NME3:Q13232:OID20789:v1:Inflammation	NME3:Q13232:OID20789:v1:Inflammation	M01827	riboflavin (vitamin b2)	16	-0.0269883	0.0922676	0.769904	PPP	Q13232	Shin et al.	riboflavin (vitamin b2)	HMDB0000244	ENSG00000103024	NME3	FALSE
148485	MR-link-2	NME3:Q13232:OID20789:v1:Inflammation	NME3:Q13232:OID20789:v1:Inflammation	M02132	citrulline	16	0.0082702	0.0487443	0.865273	PPP	Q13232	Shin et al.	citrulline	HMDB0000904	ENSG00000103024	NME3	FALSE
148486	MR-link-2	NME3:Q13232:OID20789:v1:Inflammation	NME3:Q13232:OID20789:v1:Inflammation	M02137	biliverdin	16	-0.0316027	0.0464984	0.496725	PPP	Q13232	Shin et al.	biliverdin	HMDB0001008	ENSG00000103024	NME3	FALSE
148487	MR-link-2	NME3:Q13232:OID20789:v1:Inflammation	NME3:Q13232:OID20789:v1:Inflammation	M02342	serotonin (5ht)	16	-0.0136767	0.0509639	0.788422	PPP	Q13232	Shin et al.	serotonin (5ht)	HMDB0000259	ENSG00000103024	NME3	FALSE
148488	MR-link-2	NME3:Q13232:OID20789:v1:Inflammation	NME3:Q13232:OID20789:v1:Inflammation	M03147	xanthine	16	-0.00880743	0.0442648	0.842285	PPP	Q13232	Shin et al.	xanthine	HMDB0000292	ENSG00000103024	NME3	FALSE
148489	MR-link-2	NME3:Q13232:OID20789:v1:Inflammation	NME3:Q13232:OID20789:v1:Inflammation	M11438	phosphate	16	-0.00821052	0.0413842	0.842734	PPP	Q13232	Shin et al.	phosphate	HMDB0001429	ENSG00000103024	NME3	FALSE
148490	MR-link-2	NME3:Q13232:OID20789:v1:Inflammation	NME3:Q13232:OID20789:v1:Inflammation	M15122	glycerol	16	-0.049977	0.0442066	0.258252	PPP	Q13232	Shin et al.	glycerol	HMDB0000131	ENSG00000103024	NME3	FALSE
148491	MR-link-2	NME3:Q13232:OID20789:v1:Inflammation	NME3:Q13232:OID20789:v1:Inflammation	M15488	acetylphosphate	16	-0.00629084	0.0473832	0.894379	PPP	Q13232	Shin et al.	acetylphosphate	HMDB0001494	ENSG00000103024	NME3	FALSE
148492	MR-link-2	NME3:Q13232:OID20789:v1:Inflammation	NME3:Q13232:OID20789:v1:Inflammation	M15506	choline	16	0.0243707	0.0465216	0.600378	PPP	Q13232	Shin et al.	choline	HMDB0000097	ENSG00000103024	NME3	FALSE
148493	MR-link-2	NME3:Q13232:OID20789:v1:Inflammation	NME3:Q13232:OID20789:v1:Inflammation	M15630	n-acetylornithine	16	-0.00127821	0.0437397	0.976687	PPP	Q13232	Shin et al.	n-acetylornithine	HMDB0003357	ENSG00000103024	NME3	FALSE
148494	MR-link-2	NME3:Q13232:OID20789:v1:Inflammation	NME3:Q13232:OID20789:v1:Inflammation	M15677	3-methylhistidine	16	0.00630108	0.0494604	0.898627	PPP	Q13232	Shin et al.	3-methylhistidine	HMDB0000479	ENSG00000103024	NME3	FALSE
148495	MR-link-2	NME3:Q13232:OID20789:v1:Inflammation	NME3:Q13232:OID20789:v1:Inflammation	M15990	glycerophosphorylcholine (gpc)	16	0.00755897	0.0465489	0.871	PPP	Q13232	Shin et al.	glycerophosphorylcholine (gpc)	HMDB0000086	ENSG00000103024	NME3	FALSE
148496	MR-link-2	NME3:Q13232:OID20789:v1:Inflammation	NME3:Q13232:OID20789:v1:Inflammation	M15996	aspartate	16	-0.045529	0.0425012	0.284061	PPP	Q13232	Shin et al.	aspartate	HMDB0000191	ENSG00000103024	NME3	FALSE
148497	MR-link-2	NME3:Q13232:OID20789:v1:Inflammation	NME3:Q13232:OID20789:v1:Inflammation	M18254	paraxanthine	16	-0.0215454	0.0431587	0.617628	PPP	Q13232	Shin et al.	paraxanthine	HMDB0001860	ENSG00000103024	NME3	FALSE
148498	MR-link-2	NME3:Q13232:OID20789:v1:Inflammation	NME3:Q13232:OID20789:v1:Inflammation	M18467	eicosapentaenoate (epa; 20:5n3)	16	0.0100241	0.0424662	0.813396	PPP	Q13232	Shin et al.	eicosapentaenoate (epa; 20:5n3)	HMDB0001999	ENSG00000103024	NME3	FALSE
148499	MR-link-2	NME3:Q13232:OID20789:v1:Inflammation	NME3:Q13232:OID20789:v1:Inflammation	M18474	estrone 3-sulfate	16	-0.188027	0.141947	0.185295	PPP	Q13232	Shin et al.	estrone 3-sulfate	HMDB0001425	ENSG00000103024	NME3	FALSE
148500	MR-link-2	NME3:Q13232:OID20789:v1:Inflammation	NME3:Q13232:OID20789:v1:Inflammation	M18494	taurochenodeoxycholate	16	-0.0446944	0.0497073	0.368572	PPP	Q13232	Shin et al.	taurochenodeoxycholate	HMDB0000951	ENSG00000103024	NME3	FALSE
148501	MR-link-2	NME3:Q13232:OID20789:v1:Inflammation	NME3:Q13232:OID20789:v1:Inflammation	M19323	docosahexaenoate (dha; 22:6n3)	16	0.0233205	0.0427371	0.585291	PPP	Q13232	Shin et al.	docosahexaenoate (dha; 22:6n3)	HMDB0002183	ENSG00000103024	NME3	FALSE
148502	MR-link-2	NME3:Q13232:OID20789:v1:Inflammation	NME3:Q13232:OID20789:v1:Inflammation	M19934	myo-inositol	16	0.000708679	0.0427946	0.986788	PPP	Q13232	Shin et al.	myo-inositol	HMDB0000211	ENSG00000103024	NME3	FALSE
148503	MR-link-2	NME3:Q13232:OID20789:v1:Inflammation	NME3:Q13232:OID20789:v1:Inflammation	M20489	glucose	16	-0.0449198	0.0438341	0.305472	PPP	Q13232	Shin et al.	glucose	HMDB0000122	ENSG00000103024	NME3	FALSE
148504	MR-link-2	NME3:Q13232:OID20789:v1:Inflammation	NME3:Q13232:OID20789:v1:Inflammation	M21044	2-hydroxybutyrate (ahb)	16	-0.0349434	0.0422436	0.40813	PPP	Q13232	Shin et al.	2-hydroxybutyrate (ahb)	HMDB0000008	ENSG00000103024	NME3	FALSE
148505	MR-link-2	NME3:Q13232:OID20789:v1:Inflammation	NME3:Q13232:OID20789:v1:Inflammation	M22189	palmitoylcarnitine (c16)	16	-0.0350131	0.0425476	0.410556	PPP	Q13232	Shin et al.	palmitoylcarnitine (c16)	HMDB0000222	ENSG00000103024	NME3	FALSE
148506	MR-link-2	NME3:Q13232:OID20789:v1:Inflammation	NME3:Q13232:OID20789:v1:Inflammation	M22842	cholate	16	-0.00563605	0.0500425	0.910328	PPP	Q13232	Shin et al.	cholate	HMDB0000619	ENSG00000103024	NME3	FALSE
148507	MR-link-2	NME3:Q13232:OID20789:v1:Inflammation	NME3:Q13232:OID20789:v1:Inflammation	M27716	bilirubin (z,z)	16	0.0108236	0.0462617	0.815012	PPP	Q13232	Shin et al.	bilirubin (z,z)	HMDB0000054	ENSG00000103024	NME3	FALSE
148508	MR-link-2	NME3:Q13232:OID20789:v1:Inflammation	NME3:Q13232:OID20789:v1:Inflammation	M27718	creatine	16	0.0109814	0.0445571	0.805329	PPP	Q13232	Shin et al.	creatine	HMDB0000064	ENSG00000103024	NME3	FALSE
148509	MR-link-2	NME3:Q13232:OID20789:v1:Inflammation	NME3:Q13232:OID20789:v1:Inflammation	M31453	cysteine	16	-0.0105629	0.0430191	0.806038	PPP	Q13232	Shin et al.	cysteine	HMDB0000574	ENSG00000103024	NME3	FALSE
148510	MR-link-2	NME3:Q13232:OID20789:v1:Inflammation	NME3:Q13232:OID20789:v1:Inflammation	M31454	cystine	16	-0.0365263	0.0827617	0.658964	PPP	Q13232	Shin et al.	cystine	HMDB0000192	ENSG00000103024	NME3	FALSE
148511	MR-link-2	NME3:Q13232:OID20789:v1:Inflammation	NME3:Q13232:OID20789:v1:Inflammation	M32198	acetylcarnitine (c2)	16	0.0277323	0.0440337	0.528828	PPP	Q13232	Shin et al.	acetylcarnitine (c2)	HMDB0000201	ENSG00000103024	NME3	FALSE
148512	MR-link-2	NME3:Q13232:OID20789:v1:Inflammation	NME3:Q13232:OID20789:v1:Inflammation	M32315	serine	16	0.000130761	0.0443718	0.997649	PPP	Q13232	Shin et al.	serine	HMDB0000187	ENSG00000103024	NME3	FALSE
148513	MR-link-2	NME3:Q13232:OID20789:v1:Inflammation	NME3:Q13232:OID20789:v1:Inflammation	M32319	trans-4-hydroxyproline	16	-0.0669997	0.0438821	0.126808	PPP	Q13232	Shin et al.	trans-4-hydroxyproline	HMDB0000725	ENSG00000103024	NME3	FALSE
148514	MR-link-2	NME3:Q13232:OID20789:v1:Inflammation	NME3:Q13232:OID20789:v1:Inflammation	M32322	glutamate	16	-0.0265009	0.0433611	0.541088	PPP	Q13232	Shin et al.	glutamate	HMDB0000148	ENSG00000103024	NME3	FALSE
148515	MR-link-2	NME3:Q13232:OID20789:v1:Inflammation	NME3:Q13232:OID20789:v1:Inflammation	M32338	glycine	16	0.0463626	0.0449525	0.302368	PPP	Q13232	Shin et al.	glycine	HMDB0000123	ENSG00000103024	NME3	FALSE
148516	MR-link-2	NME3:Q13232:OID20789:v1:Inflammation	NME3:Q13232:OID20789:v1:Inflammation	M32339	alanine	16	0.023938	0.044435	0.59008	PPP	Q13232	Shin et al.	alanine	HMDB0000161	ENSG00000103024	NME3	FALSE
148517	MR-link-2	NME3:Q13232:OID20789:v1:Inflammation	NME3:Q13232:OID20789:v1:Inflammation	M32425	dehydroepiandrosterone sulfate (dhea-s)	16	0.0377622	0.0437431	0.387988	PPP	Q13232	Shin et al.	dehydroepiandrosterone sulfate (dhea-s)	HMDB0001032	ENSG00000103024	NME3	FALSE
148518	MR-link-2	NME3:Q13232:OID20789:v1:Inflammation	NME3:Q13232:OID20789:v1:Inflammation	M32458	oleamide	16	-0.00744948	0.0460379	0.871454	PPP	Q13232	Shin et al.	oleamide	HMDB0002117	ENSG00000103024	NME3	FALSE
148519	MR-link-2	NME3:Q13232:OID20789:v1:Inflammation	NME3:Q13232:OID20789:v1:Inflammation	M32593	heme	16	-0.0607247	0.0473895	0.200054	PPP	Q13232	Shin et al.	heme	HMDB0003178	ENSG00000103024	NME3	FALSE
148520	MR-link-2	NME3:Q13232:OID20789:v1:Inflammation	NME3:Q13232:OID20789:v1:Inflammation	M33453	alpha-ketoglutarate	16	0.021143	0.0538166	0.694415	PPP	Q13232	Shin et al.	alpha-ketoglutarate	HMDB0000208	ENSG00000103024	NME3	FALSE
148521	MR-link-2	NME3:Q13232:OID20789:v1:Inflammation	NME3:Q13232:OID20789:v1:Inflammation	M34106	bilirubin (e,z or z,e)*	16	-0.0346487	0.0517474	0.50313	PPP	Q13232	Shin et al.	bilirubin (e,z or z,e)*	HMDB0000488	ENSG00000103024	NME3	FALSE
148522	MR-link-2	NME3:Q13232:OID20789:v1:Inflammation	NME3:Q13232:OID20789:v1:Inflammation	M34283	asparagine	16	-0.0126205	0.0432242	0.770303	PPP	Q13232	Shin et al.	asparagine	HMDB0000168	ENSG00000103024	NME3	FALSE
148523	MR-link-2	NME3:Q13232:OID20789:v1:Inflammation	NME3:Q13232:OID20789:v1:Inflammation	bioa_001	alanine	16	0.00530781	0.0134517	0.69315	PPP	Q13232	Lotta et al.	alanine	HMDB0000161	ENSG00000103024	NME3	FALSE
148524	MR-link-2	NME3:Q13232:OID20789:v1:Inflammation	NME3:Q13232:OID20789:v1:Inflammation	bioa_002	arginine	16	0.0299761	0.0225414	0.183576	PPP	Q13232	Lotta et al.	arginine	HMDB0000517	ENSG00000103024	NME3	FALSE
148525	MR-link-2	NME3:Q13232:OID20789:v1:Inflammation	NME3:Q13232:OID20789:v1:Inflammation	bioa_003	asparagine	16	0.0198417	0.0216336	0.359054	PPP	Q13232	Lotta et al.	asparagine	HMDB0000168	ENSG00000103024	NME3	FALSE
148526	MR-link-2	NME3:Q13232:OID20789:v1:Inflammation	NME3:Q13232:OID20789:v1:Inflammation	bioa_004	aspartate	16	-0.0334784	0.0211663	0.113721	PPP	Q13232	Lotta et al.	aspartate	HMDB0000191	ENSG00000103024	NME3	FALSE
148527	MR-link-2	NME3:Q13232:OID20789:v1:Inflammation	NME3:Q13232:OID20789:v1:Inflammation	bioa_005	citrulline	16	0.032601	0.0224571	0.146584	PPP	Q13232	Lotta et al.	citrulline	HMDB0000904	ENSG00000103024	NME3	FALSE
148528	MR-link-2	NME3:Q13232:OID20789:v1:Inflammation	NME3:Q13232:OID20789:v1:Inflammation	bioa_006	glutamine	16	0.0140327	0.0135314	0.299715	PPP	Q13232	Lotta et al.	glutamine	HMDB0000641	ENSG00000103024	NME3	FALSE
148529	MR-link-2	NME3:Q13232:OID20789:v1:Inflammation	NME3:Q13232:OID20789:v1:Inflammation	bioa_007	glutamate	16	-0.0194892	0.0212757	0.359651	PPP	Q13232	Lotta et al.	glutamate	HMDB0000148	ENSG00000103024	NME3	FALSE
148530	MR-link-2	NME3:Q13232:OID20789:v1:Inflammation	NME3:Q13232:OID20789:v1:Inflammation	bioa_008	glycine	16	0.0372275	0.0140055	0.00785928	PPP	Q13232	Lotta et al.	glycine	HMDB0000123	ENSG00000103024	NME3	FALSE
148531	MR-link-2	NME3:Q13232:OID20789:v1:Inflammation	NME3:Q13232:OID20789:v1:Inflammation	bioa_009	histidine	16	0.0297411	0.0138746	0.0320679	PPP	Q13232	Lotta et al.	histidine	HMDB0000177	ENSG00000103024	NME3	FALSE
148532	MR-link-2	NME3:Q13232:OID20789:v1:Inflammation	NME3:Q13232:OID20789:v1:Inflammation	bioa_013	methionine	16	0.000601767	0.0207482	0.976862	PPP	Q13232	Lotta et al.	methionine	HMDB0000696	ENSG00000103024	NME3	FALSE
148533	MR-link-2	NME3:Q13232:OID20789:v1:Inflammation	NME3:Q13232:OID20789:v1:Inflammation	bioa_014	ornithine	16	-0.0272935	0.0224572	0.22423	PPP	Q13232	Lotta et al.	ornithine	HMDB0000214	ENSG00000103024	NME3	FALSE
148534	MR-link-2	NME3:Q13232:OID20789:v1:Inflammation	NME3:Q13232:OID20789:v1:Inflammation	bioa_015	phenylethylamine	23	0.00716146	0.0367983	0.845695	PPP	Q13232	Lotta et al.	phenylethylamine	HMDB0012275	ENSG00000103024	NME3	FALSE
148535	MR-link-2	NME3:Q13232:OID20789:v1:Inflammation	NME3:Q13232:OID20789:v1:Inflammation	bioa_016	phenylalanine	16	0.0113073	0.0133971	0.398661	PPP	Q13232	Lotta et al.	phenylalanine	HMDB0000159	ENSG00000103024	NME3	FALSE
148536	MR-link-2	NME3:Q13232:OID20789:v1:Inflammation	NME3:Q13232:OID20789:v1:Inflammation	bioa_018	serine	16	0.00921849	0.021318	0.66543	PPP	Q13232	Lotta et al.	serine	HMDB0000187	ENSG00000103024	NME3	FALSE
148537	MR-link-2	NME3:Q13232:OID20789:v1:Inflammation	NME3:Q13232:OID20789:v1:Inflammation	bioa_019	threonine	16	0.0106389	0.0236651	0.653027	PPP	Q13232	Lotta et al.	threonine	HMDB0000167	ENSG00000103024	NME3	FALSE
148538	MR-link-2	NME3:Q13232:OID20789:v1:Inflammation	NME3:Q13232:OID20789:v1:Inflammation	bioa_020	tryptophan	16	0.028769	0.0206997	0.164583	PPP	Q13232	Lotta et al.	tryptophan	HMDB0000929	ENSG00000103024	NME3	FALSE
148539	MR-link-2	NME3:Q13232:OID20789:v1:Inflammation	NME3:Q13232:OID20789:v1:Inflammation	bioa_021	tyrosine	16	-0.00864895	0.0127884	0.498844	PPP	Q13232	Lotta et al.	tyrosine	HMDB0000158	ENSG00000103024	NME3	FALSE
148540	MR-link-2	NME3:Q13232:OID20789:v1:Inflammation	NME3:Q13232:OID20789:v1:Inflammation	bioa_022	valine	16	0.0261516	0.0142322	0.0661364	PPP	Q13232	Lotta et al.	valine	HMDB0000883	ENSG00000103024	NME3	FALSE
148541	MR-link-2	NME3:Q13232:OID20789:v1:Inflammation	NME3:Q13232:OID20789:v1:Inflammation	bioa_023	n-acetylornithine	16	0.0139872	0.0217031	0.519264	PPP	Q13232	Lotta et al.	n-acetylornithine	HMDB0003357	ENSG00000103024	NME3	FALSE
148542	MR-link-2	NME3:Q13232:OID20789:v1:Inflammation	NME3:Q13232:OID20789:v1:Inflammation	bioa_030	trans-hydroxyproline	16	0.015327	0.0224236	0.494278	PPP	Q13232	Lotta et al.	trans-hydroxyproline	HMDB0000725	ENSG00000103024	NME3	FALSE
148543	MR-link-2	NME3:Q13232:OID20789:v1:Inflammation	NME3:Q13232:OID20789:v1:Inflammation	bioa_031	sarcosine	23	-0.0361851	0.0222719	0.104226	PPP	Q13232	Lotta et al.	sarcosine	HMDB0000271	ENSG00000103024	NME3	FALSE
148544	MR-link-2	NME3:Q13232:OID20789:v1:Inflammation	NME3:Q13232:OID20789:v1:Inflammation	bioa_032	serotonin	16	-0.0131603	0.026675	0.621761	PPP	Q13232	Lotta et al.	serotonin	HMDB0000259	ENSG00000103024	NME3	FALSE
148545	MR-link-2	NME3:Q13232:OID20789:v1:Inflammation	NME3:Q13232:OID20789:v1:Inflammation	bioa_033	spermidine	23	-0.0151763	0.026398	0.565358	PPP	Q13232	Lotta et al.	spermidine	HMDB0001257	ENSG00000103024	NME3	FALSE
148546	MR-link-2	NME3:Q13232:OID20789:v1:Inflammation	NME3:Q13232:OID20789:v1:Inflammation	bior_002	acetylcarnitine (c2)	16	0.0134611	0.0232591	0.562762	PPP	Q13232	Lotta et al.	acetylcarnitine (c2)	HMDB0000201	ENSG00000103024	NME3	FALSE
148547	MR-link-2	NME3:Q13232:OID20789:v1:Inflammation	NME3:Q13232:OID20789:v1:Inflammation	bior_031	hexadecanoylcarnitine	16	-0.024315	0.0211842	0.251056	PPP	Q13232	Lotta et al.	hexadecanoylcarnitine	HMDB0000222	ENSG00000103024	NME3	FALSE
148548	MR-link-2	NME3:Q13232:OID20789:v1:Inflammation	NME3:Q13232:OID20789:v1:Inflammation	met-d-Acetate	acetate	23	0.0209217	0.0102028	0.0403067	PPP	Q13232	Borges et al.	acetate	HMDB0000042	ENSG00000103024	NME3	FALSE
148549	MR-link-2	NME3:Q13232:OID20789:v1:Inflammation	NME3:Q13232:OID20789:v1:Inflammation	met-d-Acetoacetate	acetoacetate	23	0.00493503	0.0103817	0.634531	PPP	Q13232	Borges et al.	acetoacetate	HMDB0000060	ENSG00000103024	NME3	FALSE
148550	MR-link-2	NME3:Q13232:OID20789:v1:Inflammation	NME3:Q13232:OID20789:v1:Inflammation	met-d-Ala	alanine	23	-0.0117923	0.0113452	0.298611	PPP	Q13232	Borges et al.	alanine	HMDB0000161	ENSG00000103024	NME3	FALSE
148551	MR-link-2	NME3:Q13232:OID20789:v1:Inflammation	NME3:Q13232:OID20789:v1:Inflammation	met-d-Citrate	citrate	23	0.0163718	0.0113109	0.147777	PPP	Q13232	Borges et al.	citrate	HMDB0000094	ENSG00000103024	NME3	FALSE
148552	MR-link-2	NME3:Q13232:OID20789:v1:Inflammation	NME3:Q13232:OID20789:v1:Inflammation	met-d-Gln	glutamine	23	0.00227436	0.0107218	0.832009	PPP	Q13232	Borges et al.	glutamine	HMDB0000641	ENSG00000103024	NME3	FALSE
148553	MR-link-2	NME3:Q13232:OID20789:v1:Inflammation	NME3:Q13232:OID20789:v1:Inflammation	met-d-Glucose	glucose	23	-0.00418721	0.011341	0.71197	PPP	Q13232	Borges et al.	glucose	HMDB0000122	ENSG00000103024	NME3	FALSE
148554	MR-link-2	NME3:Q13232:OID20789:v1:Inflammation	NME3:Q13232:OID20789:v1:Inflammation	met-d-Gly	glycine	23	0.00858166	0.0105779	0.417206	PPP	Q13232	Borges et al.	glycine	HMDB0000123	ENSG00000103024	NME3	FALSE
148555	MR-link-2	NME3:Q13232:OID20789:v1:Inflammation	NME3:Q13232:OID20789:v1:Inflammation	met-d-His	histidine	23	0.0177395	0.0107613	0.0992591	PPP	Q13232	Borges et al.	histidine	HMDB0000177	ENSG00000103024	NME3	FALSE
148556	MR-link-2	NME3:Q13232:OID20789:v1:Inflammation	NME3:Q13232:OID20789:v1:Inflammation	met-d-LA	linoleate (18:2n6)	23	-0.0396372	0.0114428	0.000532321	PPP	Q13232	Borges et al.	linoleate (18:2n6)	HMDB0006270,HMDB0000673	ENSG00000103024	NME3	FALSE
148557	MR-link-2	NME3:Q13232:OID20789:v1:Inflammation	NME3:Q13232:OID20789:v1:Inflammation	met-d-Phe	phenylalanine	23	-0.00201987	0.0104135	0.846201	PPP	Q13232	Borges et al.	phenylalanine	HMDB0000159	ENSG00000103024	NME3	FALSE
148558	MR-link-2	NME3:Q13232:OID20789:v1:Inflammation	NME3:Q13232:OID20789:v1:Inflammation	met-d-Pyruvate	pyruvate	23	0.0109311	0.0105767	0.301366	PPP	Q13232	Borges et al.	pyruvate	HMDB0000243	ENSG00000103024	NME3	FALSE
148559	MR-link-2	NME3:Q13232:OID20789:v1:Inflammation	NME3:Q13232:OID20789:v1:Inflammation	met-d-Tyr	tyrosine	23	0.0113101	0.0113269	0.318025	PPP	Q13232	Borges et al.	tyrosine	HMDB0000158	ENSG00000103024	NME3	FALSE
148560	MR-link-2	NME3:Q13232:OID20789:v1:Inflammation	NME3:Q13232:OID20789:v1:Inflammation	met-d-Val	valine	23	-0.0166941	0.0111614	0.134733	PPP	Q13232	Borges et al.	valine	HMDB0000883	ENSG00000103024	NME3	FALSE
148561	MR-link-2	NOS1:P29475:OID20863:v1:Neurology	NOS1:P29475:OID20863:v1:Neurology	GCST90199627	n-alpha-acetylornithine	2	0.0636999	0.0845648	0.451289	PPP	P29475	Chen et al.	n-alpha-acetylornithine	HMDB0003357	ENSG00000089250	NOS1	FALSE
148562	MR-link-2	NOS1:P29475:OID20863:v1:Neurology	NOS1:P29475:OID20863:v1:Neurology	GCST90199628	3-methylhistidine	2	-0.0197843	0.0670808	0.768045	PPP	P29475	Chen et al.	3-methylhistidine	HMDB0000479	ENSG00000089250	NOS1	FALSE
148563	MR-link-2	NOS1:P29475:OID20863:v1:Neurology	NOS1:P29475:OID20863:v1:Neurology	GCST90199629	glycerophosphorylcholine (gpc)	2	0.0625133	0.0727905	0.390444	PPP	P29475	Chen et al.	glycerophosphorylcholine (gpc)	HMDB0000086	ENSG00000089250	NOS1	FALSE
148564	MR-link-2	NOS1:P29475:OID20863:v1:Neurology	NOS1:P29475:OID20863:v1:Neurology	GCST90199637	n-acetylglutamate	2	-0.147565	0.0685541	0.031355	PPP	P29475	Chen et al.	n-acetylglutamate	HMDB0001138	ENSG00000089250	NOS1	FALSE
148565	MR-link-2	NOS1:P29475:OID20863:v1:Neurology	NOS1:P29475:OID20863:v1:Neurology	GCST90199651	docosahexaenoate (dha; 22:6n3)	2	0.0905885	0.0745495	0.224311	PPP	P29475	Chen et al.	docosahexaenoate (dha; 22:6n3)	HMDB0002183	ENSG00000089250	NOS1	FALSE
148566	MR-link-2	NOS1:P29475:OID20863:v1:Neurology	NOS1:P29475:OID20863:v1:Neurology	GCST90199652	1-stearoyl-2-oleoyl-gps (18:0/18:1)	2	-0.0324714	0.0803376	0.686076	PPP	P29475	Chen et al.	1-stearoyl-2-oleoyl-gps (18:0/18:1)	HMDB0010163	ENSG00000089250	NOS1	FALSE
148567	MR-link-2	NOS1:P29475:OID20863:v1:Neurology	NOS1:P29475:OID20863:v1:Neurology	GCST90199654	paraxanthine	2	-0.127187	0.0729389	0.0812027	PPP	P29475	Chen et al.	paraxanthine	HMDB0001860	ENSG00000089250	NOS1	FALSE
148568	MR-link-2	NOS1:P29475:OID20863:v1:Neurology	NOS1:P29475:OID20863:v1:Neurology	GCST90199665	n-acetylaspartate (naa)	2	0.189608	0.0748554	0.0113094	PPP	P29475	Chen et al.	n-acetylaspartate (naa)	HMDB0000812	ENSG00000089250	NOS1	FALSE
148569	MR-link-2	NOS1:P29475:OID20863:v1:Neurology	NOS1:P29475:OID20863:v1:Neurology	GCST90199666	palmitoylcarnitine (c16)	2	-0.080587	0.0683766	0.238568	PPP	P29475	Chen et al.	palmitoylcarnitine (c16)	HMDB0000222	ENSG00000089250	NOS1	FALSE
148570	MR-link-2	NOS1:P29475:OID20863:v1:Neurology	NOS1:P29475:OID20863:v1:Neurology	GCST90199669	acetylcarnitine (c2)	2	-0.0886418	0.0662453	0.180869	PPP	P29475	Chen et al.	acetylcarnitine (c2)	HMDB0000201	ENSG00000089250	NOS1	FALSE
148571	MR-link-2	NOS1:P29475:OID20863:v1:Neurology	NOS1:P29475:OID20863:v1:Neurology	GCST90199673	dehydroepiandrosterone sulfate (dhea-s)	2	-0.0186799	0.0669451	0.78022	PPP	P29475	Chen et al.	dehydroepiandrosterone sulfate (dhea-s)	HMDB0001032	ENSG00000089250	NOS1	FALSE
148572	MR-link-2	NOS1:P29475:OID20863:v1:Neurology	NOS1:P29475:OID20863:v1:Neurology	GCST90199691	1-methylhistidine	2	0.0171377	0.0662175	0.795782	PPP	P29475	Chen et al.	1-methylhistidine	HMDB0000001	ENSG00000089250	NOS1	FALSE
148573	MR-link-2	NOS1:P29475:OID20863:v1:Neurology	NOS1:P29475:OID20863:v1:Neurology	GCST90199845	sphinganine-1-phosphate	2	0.0863172	0.0793118	0.276451	PPP	P29475	Chen et al.	sphinganine-1-phosphate	HMDB0001383	ENSG00000089250	NOS1	FALSE
148574	MR-link-2	NOS1:P29475:OID20863:v1:Neurology	NOS1:P29475:OID20863:v1:Neurology	GCST90199896	sulfate*	2	-0.0325874	0.0741068	0.660129	PPP	P29475	Chen et al.	sulfate*	HMDB01448	ENSG00000089250	NOS1	FALSE
148575	MR-link-2	NOS1:P29475:OID20863:v1:Neurology	NOS1:P29475:OID20863:v1:Neurology	GCST90199972	sphingomyelin (d18:1/24:1, d18:2/24:0)*	2	-0.0182382	0.0700424	0.794565	PPP	P29475	Chen et al.	sphingomyelin (d18:1/24:1, d18:2/24:0)*	HMDB0012107	ENSG00000089250	NOS1	FALSE
148576	MR-link-2	NOS1:P29475:OID20863:v1:Neurology	NOS1:P29475:OID20863:v1:Neurology	GCST90200001	sphingomyelin (d18:1/20:0, d16:1/22:0)*	2	0.0463196	0.0680196	0.495888	PPP	P29475	Chen et al.	sphingomyelin (d18:1/20:0, d16:1/22:0)*	HMDB0012102	ENSG00000089250	NOS1	FALSE
148577	MR-link-2	NOS1:P29475:OID20863:v1:Neurology	NOS1:P29475:OID20863:v1:Neurology	GCST90200049	myristoyl dihydrosphingomyelin (d18:0/14:0)*	2	0.214831	0.0720602	0.00287051	PPP	P29475	Chen et al.	myristoyl dihydrosphingomyelin (d18:0/14:0)*	HMDB0012085	ENSG00000089250	NOS1	FALSE
148578	MR-link-2	NOS1:P29475:OID20863:v1:Neurology	NOS1:P29475:OID20863:v1:Neurology	GCST90200056	sphingomyelin (d18:0/18:0, d19:0/17:0)*	2	0.0440487	0.0677086	0.515329	PPP	P29475	Chen et al.	sphingomyelin (d18:0/18:0, d19:0/17:0)*	HMDB0012087	ENSG00000089250	NOS1	FALSE
148579	MR-link-2	NOS1:P29475:OID20863:v1:Neurology	NOS1:P29475:OID20863:v1:Neurology	GCST90200279	pantothenate	2	0.0232308	0.0817351	0.776241	PPP	P29475	Chen et al.	pantothenate	HMDB0000210	ENSG00000089250	NOS1	FALSE
148580	MR-link-2	NOS1:P29475:OID20863:v1:Neurology	NOS1:P29475:OID20863:v1:Neurology	GCST90200281	phosphoethanolamine	2	-0.0762248	0.0749462	0.309125	PPP	P29475	Chen et al.	phosphoethanolamine	HMDB0000224	ENSG00000089250	NOS1	FALSE
148581	MR-link-2	NOS1:P29475:OID20863:v1:Neurology	NOS1:P29475:OID20863:v1:Neurology	GCST90200283	3-ureidopropionate	2	0.105402	0.0715613	0.140779	PPP	P29475	Chen et al.	3-ureidopropionate	HMDB0000026	ENSG00000089250	NOS1	FALSE
148582	MR-link-2	NOS1:P29475:OID20863:v1:Neurology	NOS1:P29475:OID20863:v1:Neurology	GCST90200291	sarcosine	2	0.0179964	0.0690228	0.7943	PPP	P29475	Chen et al.	sarcosine	HMDB0000271	ENSG00000089250	NOS1	FALSE
148583	MR-link-2	NOS1:P29475:OID20863:v1:Neurology	NOS1:P29475:OID20863:v1:Neurology	GCST90200292	trans-4-hydroxyproline	2	-0.0224872	0.0660329	0.733446	PPP	P29475	Chen et al.	trans-4-hydroxyproline	HMDB0000725	ENSG00000089250	NOS1	FALSE
148584	MR-link-2	NOS1:P29475:OID20863:v1:Neurology	NOS1:P29475:OID20863:v1:Neurology	GCST90200293	thyroxine	2	0.0730718	0.0671246	0.276331	PPP	P29475	Chen et al.	thyroxine	HMDB0000248	ENSG00000089250	NOS1	FALSE
148585	MR-link-2	NOS1:P29475:OID20863:v1:Neurology	NOS1:P29475:OID20863:v1:Neurology	GCST90200296	methyl indole-3-acetate	2	-0.037692	0.0725483	0.603382	PPP	P29475	Chen et al.	methyl indole-3-acetate	HMDB0029738	ENSG00000089250	NOS1	FALSE
148586	MR-link-2	NOS1:P29475:OID20863:v1:Neurology	NOS1:P29475:OID20863:v1:Neurology	GCST90200304	citrate	2	0.0668969	0.0665709	0.314946	PPP	P29475	Chen et al.	citrate	HMDB0000094	ENSG00000089250	NOS1	FALSE
148587	MR-link-2	NOS1:P29475:OID20863:v1:Neurology	NOS1:P29475:OID20863:v1:Neurology	GCST90200306	butyrate/isobutyrate (4:0)	2	0.0373625	0.0690164	0.588262	PPP	P29475	Chen et al.	butyrate/isobutyrate (4:0)	HMDB0000039	ENSG00000089250	NOS1	FALSE
148588	MR-link-2	NOS1:P29475:OID20863:v1:Neurology	NOS1:P29475:OID20863:v1:Neurology	GCST90200314	n-acetylneuraminate	2	-0.0562571	0.0680698	0.408542	PPP	P29475	Chen et al.	n-acetylneuraminate	HMDB0000230	ENSG00000089250	NOS1	FALSE
148589	MR-link-2	NOS1:P29475:OID20863:v1:Neurology	NOS1:P29475:OID20863:v1:Neurology	GCST90200318	acetoacetate	2	-0.0886081	0.074673	0.235379	PPP	P29475	Chen et al.	acetoacetate	HMDB0000060	ENSG00000089250	NOS1	FALSE
148590	MR-link-2	NOS1:P29475:OID20863:v1:Neurology	NOS1:P29475:OID20863:v1:Neurology	GCST90200319	cys-gly, oxidized	2	-0.000362484	0.0663242	0.995639	PPP	P29475	Chen et al.	cys-gly, oxidized	HMDB0000078	ENSG00000089250	NOS1	FALSE
148591	MR-link-2	NOS1:P29475:OID20863:v1:Neurology	NOS1:P29475:OID20863:v1:Neurology	GCST90200321	cholate	2	0.00649346	0.0678974	0.923809	PPP	P29475	Chen et al.	cholate	HMDB0000619	ENSG00000089250	NOS1	FALSE
148592	MR-link-2	NOS1:P29475:OID20863:v1:Neurology	NOS1:P29475:OID20863:v1:Neurology	GCST90200323	creatine	2	-0.0286404	0.0657496	0.663128	PPP	P29475	Chen et al.	creatine	HMDB0000064	ENSG00000089250	NOS1	FALSE
148593	MR-link-2	NOS1:P29475:OID20863:v1:Neurology	NOS1:P29475:OID20863:v1:Neurology	GCST90200325	glycerol	2	-0.0592586	0.0663619	0.371877	PPP	P29475	Chen et al.	glycerol	HMDB0000131	ENSG00000089250	NOS1	FALSE
148594	MR-link-2	NOS1:P29475:OID20863:v1:Neurology	NOS1:P29475:OID20863:v1:Neurology	GCST90200327	choline	2	-0.12588	0.0673441	0.0615936	PPP	P29475	Chen et al.	choline	HMDB0000097	ENSG00000089250	NOS1	FALSE
148595	MR-link-2	NOS1:P29475:OID20863:v1:Neurology	NOS1:P29475:OID20863:v1:Neurology	GCST90200335	stearoyl sphingomyelin (d18:1/18:0)	2	0.0812368	0.0780766	0.298119	PPP	P29475	Chen et al.	stearoyl sphingomyelin (d18:1/18:0)	HMDB0001348	ENSG00000089250	NOS1	FALSE
148596	MR-link-2	NOS1:P29475:OID20863:v1:Neurology	NOS1:P29475:OID20863:v1:Neurology	GCST90200336	n-palmitoyl-sphingosine (d18:1/16:0)	2	-0.0915228	0.0684442	0.181161	PPP	P29475	Chen et al.	n-palmitoyl-sphingosine (d18:1/16:0)	HMDB0004949	ENSG00000089250	NOS1	FALSE
148597	MR-link-2	NOS1:P29475:OID20863:v1:Neurology	NOS1:P29475:OID20863:v1:Neurology	GCST90200337	taurochenodeoxycholate	2	-0.148237	0.0670246	0.0269886	PPP	P29475	Chen et al.	taurochenodeoxycholate	HMDB0000951	ENSG00000089250	NOS1	FALSE
148598	MR-link-2	NOS1:P29475:OID20863:v1:Neurology	NOS1:P29475:OID20863:v1:Neurology	GCST90200341	n-stearoyl-sphingosine (d18:1/18:0)*	2	-0.123057	0.0724685	0.0894944	PPP	P29475	Chen et al.	n-stearoyl-sphingosine (d18:1/18:0)*	HMDB0004950	ENSG00000089250	NOS1	FALSE
148599	MR-link-2	NOS1:P29475:OID20863:v1:Neurology	NOS1:P29475:OID20863:v1:Neurology	GCST90200345	s-adenosylhomocysteine (sah)	2	-0.00221632	0.0899619	0.980345	PPP	P29475	Chen et al.	s-adenosylhomocysteine (sah)	HMDB00939	ENSG00000089250	NOS1	FALSE
148600	MR-link-2	NOS1:P29475:OID20863:v1:Neurology	NOS1:P29475:OID20863:v1:Neurology	GCST90200348	quinolinate	2	-0.0757698	0.0672563	0.259919	PPP	P29475	Chen et al.	quinolinate	HMDB0000232	ENSG00000089250	NOS1	FALSE
148601	MR-link-2	NOS1:P29475:OID20863:v1:Neurology	NOS1:P29475:OID20863:v1:Neurology	GCST90200349	eicosapentaenoate (epa; 20:5n3)	2	0.075584	0.0672951	0.261364	PPP	P29475	Chen et al.	eicosapentaenoate (epa; 20:5n3)	HMDB0001999	ENSG00000089250	NOS1	FALSE
148602	MR-link-2	NOS1:P29475:OID20863:v1:Neurology	NOS1:P29475:OID20863:v1:Neurology	GCST90200351	n-acetylputrescine	2	-0.0461429	0.066562	0.488164	PPP	P29475	Chen et al.	n-acetylputrescine	HMDB0002064	ENSG00000089250	NOS1	FALSE
148603	MR-link-2	NOS1:P29475:OID20863:v1:Neurology	NOS1:P29475:OID20863:v1:Neurology	GCST90200354	linoleate (18:2n6)	2	-0.00480333	0.0673666	0.943158	PPP	P29475	Chen et al.	linoleate (18:2n6)	HMDB0006270,HMDB0000673	ENSG00000089250	NOS1	FALSE
148604	MR-link-2	NOS1:P29475:OID20863:v1:Neurology	NOS1:P29475:OID20863:v1:Neurology	GCST90200355	adenosine 5'-diphosphate (adp)	2	0.00719164	0.0905502	0.936697	PPP	P29475	Chen et al.	adenosine 5'-diphosphate (adp)	HMDB0001341	ENSG00000089250	NOS1	FALSE
148605	MR-link-2	NOS1:P29475:OID20863:v1:Neurology	NOS1:P29475:OID20863:v1:Neurology	GCST90200356	adenosine 5'-monophosphate (amp)	2	-0.0628311	0.0742543	0.397463	PPP	P29475	Chen et al.	adenosine 5'-monophosphate (amp)	HMDB0000045	ENSG00000089250	NOS1	FALSE
148606	MR-link-2	NOS1:P29475:OID20863:v1:Neurology	NOS1:P29475:OID20863:v1:Neurology	GCST90200358	arachidonate (20:4n6)	2	-0.00268065	0.068396	0.968736	PPP	P29475	Chen et al.	arachidonate (20:4n6)	HMDB0001043	ENSG00000089250	NOS1	FALSE
148607	MR-link-2	NOS1:P29475:OID20863:v1:Neurology	NOS1:P29475:OID20863:v1:Neurology	GCST90200359	5-methylthioadenosine (mta)	2	-0.0316266	0.067054	0.637171	PPP	P29475	Chen et al.	5-methylthioadenosine (mta)	HMDB0001173	ENSG00000089250	NOS1	FALSE
148608	MR-link-2	NOS1:P29475:OID20863:v1:Neurology	NOS1:P29475:OID20863:v1:Neurology	GCST90200361	beta-alanine	2	-0.0862567	0.0672584	0.199679	PPP	P29475	Chen et al.	beta-alanine	HMDB0000056	ENSG00000089250	NOS1	FALSE
148609	MR-link-2	NOS1:P29475:OID20863:v1:Neurology	NOS1:P29475:OID20863:v1:Neurology	GCST90200362	succinate	2	0.0275778	0.0696202	0.692018	PPP	P29475	Chen et al.	succinate	HMDB0000254	ENSG00000089250	NOS1	FALSE
148610	MR-link-2	NOS1:P29475:OID20863:v1:Neurology	NOS1:P29475:OID20863:v1:Neurology	GCST90200363	choline phosphate	2	-0.0336533	0.0704357	0.632801	PPP	P29475	Chen et al.	choline phosphate	HMDB0001565	ENSG00000089250	NOS1	FALSE
148611	MR-link-2	NOS1:P29475:OID20863:v1:Neurology	NOS1:P29475:OID20863:v1:Neurology	GCST90200364	cysteinylglycine	2	-0.0319234	0.076875	0.677949	PPP	P29475	Chen et al.	cysteinylglycine	HMDB0000078	ENSG00000089250	NOS1	FALSE
148612	MR-link-2	NOS1:P29475:OID20863:v1:Neurology	NOS1:P29475:OID20863:v1:Neurology	GCST90200365	phenylpyruvate	2	0.0125282	0.0720408	0.861941	PPP	P29475	Chen et al.	phenylpyruvate	HMDB0000205	ENSG00000089250	NOS1	FALSE
148613	MR-link-2	NOS1:P29475:OID20863:v1:Neurology	NOS1:P29475:OID20863:v1:Neurology	GCST90200368	cholesterol	2	-0.0329037	0.06747	0.625778	PPP	P29475	Chen et al.	cholesterol	HMDB0000067	ENSG00000089250	NOS1	FALSE
148614	MR-link-2	NOS1:P29475:OID20863:v1:Neurology	NOS1:P29475:OID20863:v1:Neurology	GCST90200369	2-hydroxyphenylacetate	2	-0.0471942	0.0701441	0.501063	PPP	P29475	Chen et al.	2-hydroxyphenylacetate	HMDB0000669	ENSG00000089250	NOS1	FALSE
148615	MR-link-2	NOS1:P29475:OID20863:v1:Neurology	NOS1:P29475:OID20863:v1:Neurology	GCST90200370	aspartate	2	-0.0459991	0.0664583	0.488843	PPP	P29475	Chen et al.	aspartate	HMDB0000191	ENSG00000089250	NOS1	FALSE
148616	MR-link-2	NOS1:P29475:OID20863:v1:Neurology	NOS1:P29475:OID20863:v1:Neurology	GCST90200372	arginine	2	0.0207337	0.0670789	0.75725	PPP	P29475	Chen et al.	arginine	HMDB0000517	ENSG00000089250	NOS1	TRUE
148617	MR-link-2	NOS1:P29475:OID20863:v1:Neurology	NOS1:P29475:OID20863:v1:Neurology	GCST90200374	sphinganine	2	0.073205	0.0802136	0.361439	PPP	P29475	Chen et al.	sphinganine	HMDB0000269	ENSG00000089250	NOS1	FALSE
148618	MR-link-2	NOS1:P29475:OID20863:v1:Neurology	NOS1:P29475:OID20863:v1:Neurology	GCST90200376	flavin adenine dinucleotide (fad)	2	-0.00990491	0.0793609	0.900675	PPP	P29475	Chen et al.	flavin adenine dinucleotide (fad)	HMDB0001248	ENSG00000089250	NOS1	FALSE
148619	MR-link-2	NOS1:P29475:OID20863:v1:Neurology	NOS1:P29475:OID20863:v1:Neurology	GCST90200377	histidine	2	-0.0285963	0.0938027	0.760476	PPP	P29475	Chen et al.	histidine	HMDB0000177	ENSG00000089250	NOS1	FALSE
148620	MR-link-2	NOS1:P29475:OID20863:v1:Neurology	NOS1:P29475:OID20863:v1:Neurology	GCST90200378	cortisol	2	-0.0243772	0.0668338	0.715302	PPP	P29475	Chen et al.	cortisol	HMDB0000063	ENSG00000089250	NOS1	FALSE
148621	MR-link-2	NOS1:P29475:OID20863:v1:Neurology	NOS1:P29475:OID20863:v1:Neurology	GCST90200379	hypotaurine	2	-0.103161	0.0784433	0.188475	PPP	P29475	Chen et al.	hypotaurine	HMDB0000965	ENSG00000089250	NOS1	FALSE
148622	MR-link-2	NOS1:P29475:OID20863:v1:Neurology	NOS1:P29475:OID20863:v1:Neurology	GCST90200382	cystine	2	-0.0941605	0.0732782	0.198802	PPP	P29475	Chen et al.	cystine	HMDB0000192	ENSG00000089250	NOS1	FALSE
148623	MR-link-2	NOS1:P29475:OID20863:v1:Neurology	NOS1:P29475:OID20863:v1:Neurology	GCST90200383	cystathionine	2	-0.113591	0.0714287	0.111773	PPP	P29475	Chen et al.	cystathionine	HMDB0000099	ENSG00000089250	NOS1	FALSE
148624	MR-link-2	NOS1:P29475:OID20863:v1:Neurology	NOS1:P29475:OID20863:v1:Neurology	GCST90200384	guanidinoacetate	2	0.0623927	0.066989	0.351653	PPP	P29475	Chen et al.	guanidinoacetate	HMDB0000128	ENSG00000089250	NOS1	FALSE
148625	MR-link-2	NOS1:P29475:OID20863:v1:Neurology	NOS1:P29475:OID20863:v1:Neurology	GCST90200385	sphingosine	2	0.0134856	0.0773837	0.861654	PPP	P29475	Chen et al.	sphingosine	HMDB0000252	ENSG00000089250	NOS1	FALSE
148626	MR-link-2	NOS1:P29475:OID20863:v1:Neurology	NOS1:P29475:OID20863:v1:Neurology	GCST90200390	stearate (18:0)	2	-0.0281143	0.0680891	0.679676	PPP	P29475	Chen et al.	stearate (18:0)	HMDB0000827	ENSG00000089250	NOS1	FALSE
148627	MR-link-2	NOS1:P29475:OID20863:v1:Neurology	NOS1:P29475:OID20863:v1:Neurology	GCST90200391	methionine	2	-0.0276543	0.0682327	0.685262	PPP	P29475	Chen et al.	methionine	HMDB0000696	ENSG00000089250	NOS1	FALSE
148628	MR-link-2	NOS1:P29475:OID20863:v1:Neurology	NOS1:P29475:OID20863:v1:Neurology	GCST90200392	orotate	2	0.02002	0.0675685	0.767007	PPP	P29475	Chen et al.	orotate	HMDB0000226	ENSG00000089250	NOS1	FALSE
148629	MR-link-2	NOS1:P29475:OID20863:v1:Neurology	NOS1:P29475:OID20863:v1:Neurology	GCST90200393	phosphate	2	-0.0780033	0.0701132	0.265909	PPP	P29475	Chen et al.	phosphate	HMDB0001429	ENSG00000089250	NOS1	FALSE
148630	MR-link-2	NOS1:P29475:OID20863:v1:Neurology	NOS1:P29475:OID20863:v1:Neurology	GCST90200394	inosine	2	0.0969692	0.0859272	0.259107	PPP	P29475	Chen et al.	inosine	HMDB0000195	ENSG00000089250	NOS1	FALSE
148631	MR-link-2	NOS1:P29475:OID20863:v1:Neurology	NOS1:P29475:OID20863:v1:Neurology	GCST90200395	inosine 5'-monophosphate (imp)	2	0.0653551	0.0996267	0.511824	PPP	P29475	Chen et al.	inosine 5'-monophosphate (imp)	HMDB0000175	ENSG00000089250	NOS1	FALSE
148632	MR-link-2	NOS1:P29475:OID20863:v1:Neurology	NOS1:P29475:OID20863:v1:Neurology	GCST90200396	phenylalanine	2	-0.0263836	0.0717121	0.71294	PPP	P29475	Chen et al.	phenylalanine	HMDB0000159	ENSG00000089250	NOS1	FALSE
148633	MR-link-2	NOS1:P29475:OID20863:v1:Neurology	NOS1:P29475:OID20863:v1:Neurology	GCST90200397	palmitate (16:0)	2	-0.0359173	0.0678649	0.596634	PPP	P29475	Chen et al.	palmitate (16:0)	HMDB0000220	ENSG00000089250	NOS1	FALSE
148634	MR-link-2	NOS1:P29475:OID20863:v1:Neurology	NOS1:P29475:OID20863:v1:Neurology	GCST90200400	nicotinamide	2	0.0042032	0.0681655	0.950832	PPP	P29475	Chen et al.	nicotinamide	HMDB0001406	ENSG00000089250	NOS1	FALSE
148635	MR-link-2	NOS1:P29475:OID20863:v1:Neurology	NOS1:P29475:OID20863:v1:Neurology	GCST90200401	myo-inositol	2	-0.0158387	0.0684949	0.817129	PPP	P29475	Chen et al.	myo-inositol	HMDB0000211	ENSG00000089250	NOS1	FALSE
148636	MR-link-2	NOS1:P29475:OID20863:v1:Neurology	NOS1:P29475:OID20863:v1:Neurology	GCST90200403	citrulline	2	0.146211	0.0663416	0.0275307	PPP	P29475	Chen et al.	citrulline	HMDB0000904	ENSG00000089250	NOS1	TRUE
148637	MR-link-2	NOS1:P29475:OID20863:v1:Neurology	NOS1:P29475:OID20863:v1:Neurology	GCST90200404	ornithine	2	0.0197987	0.066556	0.766104	PPP	P29475	Chen et al.	ornithine	HMDB0000214	ENSG00000089250	NOS1	FALSE
148638	MR-link-2	NOS1:P29475:OID20863:v1:Neurology	NOS1:P29475:OID20863:v1:Neurology	GCST90200405	retinol (vitamin a)	2	-0.130282	0.0683563	0.0566593	PPP	P29475	Chen et al.	retinol (vitamin a)	HMDB0000305	ENSG00000089250	NOS1	FALSE
148639	MR-link-2	NOS1:P29475:OID20863:v1:Neurology	NOS1:P29475:OID20863:v1:Neurology	GCST90200406	1-methylnicotinamide	2	0.070613	0.0672055	0.293395	PPP	P29475	Chen et al.	1-methylnicotinamide	HMDB0000699	ENSG00000089250	NOS1	FALSE
148640	MR-link-2	NOS1:P29475:OID20863:v1:Neurology	NOS1:P29475:OID20863:v1:Neurology	GCST90200407	uridine	2	0.165077	0.0677851	0.0148795	PPP	P29475	Chen et al.	uridine	HMDB0000296	ENSG00000089250	NOS1	FALSE
148641	MR-link-2	NOS1:P29475:OID20863:v1:Neurology	NOS1:P29475:OID20863:v1:Neurology	GCST90200410	phytanate	2	0.0748191	0.0667378	0.262249	PPP	P29475	Chen et al.	phytanate	HMDB0000801	ENSG00000089250	NOS1	FALSE
148642	MR-link-2	NOS1:P29475:OID20863:v1:Neurology	NOS1:P29475:OID20863:v1:Neurology	GCST90200412	glutamate	2	-0.0225725	0.0667599	0.735277	PPP	P29475	Chen et al.	glutamate	HMDB0000148	ENSG00000089250	NOS1	FALSE
148643	MR-link-2	NOS1:P29475:OID20863:v1:Neurology	NOS1:P29475:OID20863:v1:Neurology	GCST90200413	2'-deoxyuridine	2	0.0112631	0.0749161	0.880494	PPP	P29475	Chen et al.	2'-deoxyuridine	HMDB0000012	ENSG00000089250	NOS1	FALSE
148644	MR-link-2	NOS1:P29475:OID20863:v1:Neurology	NOS1:P29475:OID20863:v1:Neurology	GCST90200415	serine	2	-0.00141831	0.0673711	0.983204	PPP	P29475	Chen et al.	serine	HMDB0000187	ENSG00000089250	NOS1	FALSE
148645	MR-link-2	NOS1:P29475:OID20863:v1:Neurology	NOS1:P29475:OID20863:v1:Neurology	GCST90200417	urea	2	-0.0786488	0.0663986	0.236217	PPP	P29475	Chen et al.	urea	HMDB0000294	ENSG00000089250	NOS1	FALSE
148646	MR-link-2	NOS1:P29475:OID20863:v1:Neurology	NOS1:P29475:OID20863:v1:Neurology	GCST90200418	pyridoxal	2	0.146876	0.0675565	0.0296964	PPP	P29475	Chen et al.	pyridoxal	HMDB0001545	ENSG00000089250	NOS1	FALSE
148647	MR-link-2	NOS1:P29475:OID20863:v1:Neurology	NOS1:P29475:OID20863:v1:Neurology	GCST90200419	glutamine	2	0.0613605	0.0681967	0.368249	PPP	P29475	Chen et al.	glutamine	HMDB0000641	ENSG00000089250	NOS1	FALSE
148648	MR-link-2	NOS1:P29475:OID20863:v1:Neurology	NOS1:P29475:OID20863:v1:Neurology	GCST90200422	serotonin	2	-0.0809407	0.0789569	0.305304	PPP	P29475	Chen et al.	serotonin	HMDB0000259	ENSG00000089250	NOS1	FALSE
148649	MR-link-2	NOS1:P29475:OID20863:v1:Neurology	NOS1:P29475:OID20863:v1:Neurology	GCST90200423	spermidine	2	0.0496763	0.0705488	0.481345	PPP	P29475	Chen et al.	spermidine	HMDB0001257	ENSG00000089250	NOS1	FALSE
148650	MR-link-2	NOS1:P29475:OID20863:v1:Neurology	NOS1:P29475:OID20863:v1:Neurology	GCST90200427	tyrosine	2	-0.0637276	0.0706206	0.366848	PPP	P29475	Chen et al.	tyrosine	HMDB0000158	ENSG00000089250	NOS1	FALSE
148651	MR-link-2	NOS1:P29475:OID20863:v1:Neurology	NOS1:P29475:OID20863:v1:Neurology	GCST90200429	cytidine	2	-0.0599012	0.0686849	0.383146	PPP	P29475	Chen et al.	cytidine	HMDB0000089	ENSG00000089250	NOS1	FALSE
148652	MR-link-2	NOS1:P29475:OID20863:v1:Neurology	NOS1:P29475:OID20863:v1:Neurology	GCST90200430	pyruvate	2	0.0276252	0.0664044	0.677399	PPP	P29475	Chen et al.	pyruvate	HMDB0000243	ENSG00000089250	NOS1	FALSE
148653	MR-link-2	NOS1:P29475:OID20863:v1:Neurology	NOS1:P29475:OID20863:v1:Neurology	GCST90200431	alanine	2	0.0054377	0.068323	0.936565	PPP	P29475	Chen et al.	alanine	HMDB0000161	ENSG00000089250	NOS1	FALSE
148654	MR-link-2	NOS1:P29475:OID20863:v1:Neurology	NOS1:P29475:OID20863:v1:Neurology	GCST90200432	threonine	2	-0.00251777	0.0698101	0.97123	PPP	P29475	Chen et al.	threonine	HMDB0000167	ENSG00000089250	NOS1	FALSE
148655	MR-link-2	NOS1:P29475:OID20863:v1:Neurology	NOS1:P29475:OID20863:v1:Neurology	GCST90200437	fructose	2	0.0500293	0.0670337	0.455468	PPP	P29475	Chen et al.	fructose	HMDB0000660	ENSG00000089250	NOS1	FALSE
148656	MR-link-2	NOS1:P29475:OID20863:v1:Neurology	NOS1:P29475:OID20863:v1:Neurology	GCST90200438	alpha-ketobutyrate	2	-0.0873736	0.0660598	0.185954	PPP	P29475	Chen et al.	alpha-ketobutyrate	HMDB0000005	ENSG00000089250	NOS1	FALSE
148657	MR-link-2	NOS1:P29475:OID20863:v1:Neurology	NOS1:P29475:OID20863:v1:Neurology	GCST90200439	cysteine	2	-0.00146245	0.0747986	0.984401	PPP	P29475	Chen et al.	cysteine	HMDB0000574	ENSG00000089250	NOS1	FALSE
148658	MR-link-2	NOS1:P29475:OID20863:v1:Neurology	NOS1:P29475:OID20863:v1:Neurology	GCST90200440	glucose	2	-0.0243159	0.0707609	0.731121	PPP	P29475	Chen et al.	glucose	HMDB0000122	ENSG00000089250	NOS1	FALSE
148659	MR-link-2	NOS1:P29475:OID20863:v1:Neurology	NOS1:P29475:OID20863:v1:Neurology	GCST90200441	tryptophan	2	0.0816815	0.0669279	0.222298	PPP	P29475	Chen et al.	tryptophan	HMDB0000929	ENSG00000089250	NOS1	FALSE
148660	MR-link-2	NOS1:P29475:OID20863:v1:Neurology	NOS1:P29475:OID20863:v1:Neurology	GCST90200442	valine	2	1.86023e-06	0.0665179	0.999978	PPP	P29475	Chen et al.	valine	HMDB0000883	ENSG00000089250	NOS1	FALSE
148661	MR-link-2	NOS1:P29475:OID20863:v1:Neurology	NOS1:P29475:OID20863:v1:Neurology	GCST90200444	dihydroorotate	2	0.0574097	0.0689332	0.40494	PPP	P29475	Chen et al.	dihydroorotate	HMDB03349	ENSG00000089250	NOS1	FALSE
148662	MR-link-2	NOS1:P29475:OID20863:v1:Neurology	NOS1:P29475:OID20863:v1:Neurology	GCST90200447	maltose	2	-0.0244135	0.0809828	0.763059	PPP	P29475	Chen et al.	maltose	HMDB0000163	ENSG00000089250	NOS1	FALSE
148663	MR-link-2	NOS1:P29475:OID20863:v1:Neurology	NOS1:P29475:OID20863:v1:Neurology	GCST90200452	asparagine	2	0.0279598	0.0697291	0.688436	PPP	P29475	Chen et al.	asparagine	HMDB0000168	ENSG00000089250	NOS1	FALSE
148664	MR-link-2	NOS1:P29475:OID20863:v1:Neurology	NOS1:P29475:OID20863:v1:Neurology	GCST90200455	alpha-ketoglutarate	2	0.055362	0.078919	0.482989	PPP	P29475	Chen et al.	alpha-ketoglutarate	HMDB0000208	ENSG00000089250	NOS1	FALSE
148665	MR-link-2	NOS1:P29475:OID20863:v1:Neurology	NOS1:P29475:OID20863:v1:Neurology	GCST90200680	5-acetylamino-6-formylamino-3-methyluracil	2	-0.0690022	0.068598	0.314468	PPP	P29475	Chen et al.	5-acetylamino-6-formylamino-3-methyluracil	HMDB0011105	ENSG00000089250	NOS1	FALSE
148666	MR-link-2	NOS1:P29475:OID20863:v1:Neurology	NOS1:P29475:OID20863:v1:Neurology	GCST90200684	n-acetyl-aspartyl-glutamate (naag)	2	0.03375	0.0705212	0.632238	PPP	P29475	Chen et al.	n-acetyl-aspartyl-glutamate (naag)	HMDB0001067	ENSG00000089250	NOS1	FALSE
148667	MR-link-2	NOS1:P29475:OID20863:v1:Neurology	NOS1:P29475:OID20863:v1:Neurology	GCST90200687	bilirubin (e,z or z,e)*	2	0.0442932	0.0743845	0.551534	PPP	P29475	Chen et al.	bilirubin (e,z or z,e)*	HMDB0000488	ENSG00000089250	NOS1	FALSE
148668	MR-link-2	NOS1:P29475:OID20863:v1:Neurology	NOS1:P29475:OID20863:v1:Neurology	GCST90200691	n-delta-acetylornithine	2	0.0992751	0.0655737	0.13004	PPP	P29475	Chen et al.	n-delta-acetylornithine	HMDB0003357	ENSG00000089250	NOS1	FALSE
148669	MR-link-2	NOS1:P29475:OID20863:v1:Neurology	NOS1:P29475:OID20863:v1:Neurology	GCST90200704	bilirubin (z,z)	2	0.0383365	0.0685007	0.575717	PPP	P29475	Chen et al.	bilirubin (z,z)	HMDB0000054	ENSG00000089250	NOS1	FALSE
148670	MR-link-2	NOS1:P29475:OID20863:v1:Neurology	NOS1:P29475:OID20863:v1:Neurology	GCST90200706	biliverdin	2	0.0336272	0.0664544	0.612843	PPP	P29475	Chen et al.	biliverdin	HMDB0001008	ENSG00000089250	NOS1	FALSE
148671	MR-link-2	NOS1:P29475:OID20863:v1:Neurology	NOS1:P29475:OID20863:v1:Neurology	GCST90200707	glycine	2	-0.0197919	0.0675437	0.769504	PPP	P29475	Chen et al.	glycine	HMDB0000123	ENSG00000089250	NOS1	FALSE
148672	MR-link-2	NOS1:P29475:OID20863:v1:Neurology	NOS1:P29475:OID20863:v1:Neurology	M00053	glutamine	2	-0.00345195	0.0705922	0.960999	PPP	P29475	Shin et al.	glutamine	HMDB0000641	ENSG00000089250	NOS1	FALSE
148673	MR-link-2	NOS1:P29475:OID20863:v1:Neurology	NOS1:P29475:OID20863:v1:Neurology	M00054	tryptophan	2	0.066063	0.0799301	0.408516	PPP	P29475	Shin et al.	tryptophan	HMDB0000929	ENSG00000089250	NOS1	FALSE
148674	MR-link-2	NOS1:P29475:OID20863:v1:Neurology	NOS1:P29475:OID20863:v1:Neurology	M00059	histidine	2	-0.0406662	0.0699641	0.561076	PPP	P29475	Shin et al.	histidine	HMDB0000177	ENSG00000089250	NOS1	FALSE
148675	MR-link-2	NOS1:P29475:OID20863:v1:Neurology	NOS1:P29475:OID20863:v1:Neurology	M00063	cholesterol	2	-0.0211915	0.0774953	0.784504	PPP	P29475	Shin et al.	cholesterol	HMDB0000067	ENSG00000089250	NOS1	FALSE
148676	MR-link-2	NOS1:P29475:OID20863:v1:Neurology	NOS1:P29475:OID20863:v1:Neurology	M00064	phenylalanine	2	0.0129591	0.0715862	0.856346	PPP	P29475	Shin et al.	phenylalanine	HMDB0000159	ENSG00000089250	NOS1	FALSE
148677	MR-link-2	NOS1:P29475:OID20863:v1:Neurology	NOS1:P29475:OID20863:v1:Neurology	M00555	adenosine	2	0.0213444	0.076869	0.781264	PPP	P29475	Shin et al.	adenosine	HMDB0000050	ENSG00000089250	NOS1	FALSE
148678	MR-link-2	NOS1:P29475:OID20863:v1:Neurology	NOS1:P29475:OID20863:v1:Neurology	M00577	fructose	2	-0.0969453	0.0712409	0.173574	PPP	P29475	Shin et al.	fructose	HMDB0000660	ENSG00000089250	NOS1	FALSE
148679	MR-link-2	NOS1:P29475:OID20863:v1:Neurology	NOS1:P29475:OID20863:v1:Neurology	M00599	pyruvate	2	0.0487601	0.0783302	0.533617	PPP	P29475	Shin et al.	pyruvate	HMDB0000243	ENSG00000089250	NOS1	FALSE
148680	MR-link-2	NOS1:P29475:OID20863:v1:Neurology	NOS1:P29475:OID20863:v1:Neurology	M00606	uridine	2	0.0800384	0.0710532	0.259972	PPP	P29475	Shin et al.	uridine	HMDB0000296	ENSG00000089250	NOS1	FALSE
148681	MR-link-2	NOS1:P29475:OID20863:v1:Neurology	NOS1:P29475:OID20863:v1:Neurology	M01105	linoleate (18:2n6)	2	-0.0153199	0.0735257	0.834948	PPP	P29475	Shin et al.	linoleate (18:2n6)	HMDB0006270,HMDB0000673	ENSG00000089250	NOS1	FALSE
148682	MR-link-2	NOS1:P29475:OID20863:v1:Neurology	NOS1:P29475:OID20863:v1:Neurology	M01110	arachidonate (20:4n6)	2	0.0332608	0.07152	0.641891	PPP	P29475	Shin et al.	arachidonate (20:4n6)	HMDB0001043	ENSG00000089250	NOS1	FALSE
148683	MR-link-2	NOS1:P29475:OID20863:v1:Neurology	NOS1:P29475:OID20863:v1:Neurology	M01123	inosine	2	-0.0952769	0.117314	0.416702	PPP	P29475	Shin et al.	inosine	HMDB0000195	ENSG00000089250	NOS1	FALSE
148684	MR-link-2	NOS1:P29475:OID20863:v1:Neurology	NOS1:P29475:OID20863:v1:Neurology	M01284	threonine	2	0.0531774	0.0918076	0.562436	PPP	P29475	Shin et al.	threonine	HMDB0000167	ENSG00000089250	NOS1	FALSE
148685	MR-link-2	NOS1:P29475:OID20863:v1:Neurology	NOS1:P29475:OID20863:v1:Neurology	M01299	tyrosine	2	-0.0945085	0.0882444	0.284176	PPP	P29475	Shin et al.	tyrosine	HMDB0000158	ENSG00000089250	NOS1	FALSE
148686	MR-link-2	NOS1:P29475:OID20863:v1:Neurology	NOS1:P29475:OID20863:v1:Neurology	M01302	methionine	2	0.0765573	0.0710761	0.281428	PPP	P29475	Shin et al.	methionine	HMDB0000696	ENSG00000089250	NOS1	FALSE
148687	MR-link-2	NOS1:P29475:OID20863:v1:Neurology	NOS1:P29475:OID20863:v1:Neurology	M01336	palmitate (16:0)	2	-0.0387381	0.0723031	0.592115	PPP	P29475	Shin et al.	palmitate (16:0)	HMDB0000220	ENSG00000089250	NOS1	FALSE
148688	MR-link-2	NOS1:P29475:OID20863:v1:Neurology	NOS1:P29475:OID20863:v1:Neurology	M01358	stearate (18:0)	2	-0.0894248	0.0762185	0.240688	PPP	P29475	Shin et al.	stearate (18:0)	HMDB0000827	ENSG00000089250	NOS1	FALSE
148689	MR-link-2	NOS1:P29475:OID20863:v1:Neurology	NOS1:P29475:OID20863:v1:Neurology	M01493	ornithine	2	0.070083	0.0719915	0.33031	PPP	P29475	Shin et al.	ornithine	HMDB0000214	ENSG00000089250	NOS1	FALSE
148690	MR-link-2	NOS1:P29475:OID20863:v1:Neurology	NOS1:P29475:OID20863:v1:Neurology	M01508	pantothenate	2	0.118281	0.071713	0.0990728	PPP	P29475	Shin et al.	pantothenate	HMDB0000210	ENSG00000089250	NOS1	FALSE
148691	MR-link-2	NOS1:P29475:OID20863:v1:Neurology	NOS1:P29475:OID20863:v1:Neurology	M01564	citrate	2	0.00827743	0.0734526	0.910276	PPP	P29475	Shin et al.	citrate	HMDB0000094	ENSG00000089250	NOS1	FALSE
148692	MR-link-2	NOS1:P29475:OID20863:v1:Neurology	NOS1:P29475:OID20863:v1:Neurology	M01638	arginine	2	-0.0565888	0.0727629	0.436736	PPP	P29475	Shin et al.	arginine	HMDB0000517	ENSG00000089250	NOS1	TRUE
148693	MR-link-2	NOS1:P29475:OID20863:v1:Neurology	NOS1:P29475:OID20863:v1:Neurology	M01640	ascorbate (vitamin c)	2	0.0375625	0.134869	0.780619	PPP	P29475	Shin et al.	ascorbate (vitamin c)	HMDB0000044	ENSG00000089250	NOS1	FALSE
148694	MR-link-2	NOS1:P29475:OID20863:v1:Neurology	NOS1:P29475:OID20863:v1:Neurology	M01649	valine	2	0.0385305	0.0715603	0.590278	PPP	P29475	Shin et al.	valine	HMDB0000883	ENSG00000089250	NOS1	FALSE
148695	MR-link-2	NOS1:P29475:OID20863:v1:Neurology	NOS1:P29475:OID20863:v1:Neurology	M01670	urea	2	-0.0106967	0.0723186	0.882413	PPP	P29475	Shin et al.	urea	HMDB0000294	ENSG00000089250	NOS1	FALSE
148696	MR-link-2	NOS1:P29475:OID20863:v1:Neurology	NOS1:P29475:OID20863:v1:Neurology	M01712	cortisol	2	-0.00247589	0.0769636	0.974337	PPP	P29475	Shin et al.	cortisol	HMDB0000063	ENSG00000089250	NOS1	FALSE
148697	MR-link-2	NOS1:P29475:OID20863:v1:Neurology	NOS1:P29475:OID20863:v1:Neurology	M01827	riboflavin (vitamin b2)	2	0.162194	0.152754	0.288326	PPP	P29475	Shin et al.	riboflavin (vitamin b2)	HMDB0000244	ENSG00000089250	NOS1	FALSE
148698	MR-link-2	NOS1:P29475:OID20863:v1:Neurology	NOS1:P29475:OID20863:v1:Neurology	M02132	citrulline	2	-0.0436807	0.0721816	0.545079	PPP	P29475	Shin et al.	citrulline	HMDB0000904	ENSG00000089250	NOS1	TRUE
148699	MR-link-2	NOS1:P29475:OID20863:v1:Neurology	NOS1:P29475:OID20863:v1:Neurology	M02137	biliverdin	2	0.0732732	0.0775449	0.344703	PPP	P29475	Shin et al.	biliverdin	HMDB0001008	ENSG00000089250	NOS1	FALSE
148700	MR-link-2	NOS1:P29475:OID20863:v1:Neurology	NOS1:P29475:OID20863:v1:Neurology	M02342	serotonin (5ht)	2	0.119234	0.0808415	0.140237	PPP	P29475	Shin et al.	serotonin (5ht)	HMDB0000259	ENSG00000089250	NOS1	FALSE
148701	MR-link-2	NOS1:P29475:OID20863:v1:Neurology	NOS1:P29475:OID20863:v1:Neurology	M03147	xanthine	2	0.0988674	0.0749679	0.187237	PPP	P29475	Shin et al.	xanthine	HMDB0000292	ENSG00000089250	NOS1	FALSE
148702	MR-link-2	NOS1:P29475:OID20863:v1:Neurology	NOS1:P29475:OID20863:v1:Neurology	M11438	phosphate	2	-0.00308125	0.0739596	0.966769	PPP	P29475	Shin et al.	phosphate	HMDB0001429	ENSG00000089250	NOS1	FALSE
148703	MR-link-2	NOS1:P29475:OID20863:v1:Neurology	NOS1:P29475:OID20863:v1:Neurology	M15122	glycerol	2	-0.0490342	0.0753507	0.51521	PPP	P29475	Shin et al.	glycerol	HMDB0000131	ENSG00000089250	NOS1	FALSE
148704	MR-link-2	NOS1:P29475:OID20863:v1:Neurology	NOS1:P29475:OID20863:v1:Neurology	M15488	acetylphosphate	2	0.0213444	0.076869	0.781264	PPP	P29475	Shin et al.	acetylphosphate	HMDB0001494	ENSG00000089250	NOS1	FALSE
148705	MR-link-2	NOS1:P29475:OID20863:v1:Neurology	NOS1:P29475:OID20863:v1:Neurology	M15506	choline	2	0.0765436	0.0763811	0.316282	PPP	P29475	Shin et al.	choline	HMDB0000097	ENSG00000089250	NOS1	FALSE
148706	MR-link-2	NOS1:P29475:OID20863:v1:Neurology	NOS1:P29475:OID20863:v1:Neurology	M15630	n-acetylornithine	2	0.0495311	0.0725916	0.495033	PPP	P29475	Shin et al.	n-acetylornithine	HMDB0003357	ENSG00000089250	NOS1	FALSE
148707	MR-link-2	NOS1:P29475:OID20863:v1:Neurology	NOS1:P29475:OID20863:v1:Neurology	M15677	3-methylhistidine	2	-0.00651833	0.0824595	0.936994	PPP	P29475	Shin et al.	3-methylhistidine	HMDB0000479	ENSG00000089250	NOS1	FALSE
148708	MR-link-2	NOS1:P29475:OID20863:v1:Neurology	NOS1:P29475:OID20863:v1:Neurology	M15990	glycerophosphorylcholine (gpc)	2	-0.0185299	0.0741467	0.802658	PPP	P29475	Shin et al.	glycerophosphorylcholine (gpc)	HMDB0000086	ENSG00000089250	NOS1	FALSE
148709	MR-link-2	NOS1:P29475:OID20863:v1:Neurology	NOS1:P29475:OID20863:v1:Neurology	M15996	aspartate	2	0.00700537	0.0706122	0.920972	PPP	P29475	Shin et al.	aspartate	HMDB0000191	ENSG00000089250	NOS1	FALSE
148710	MR-link-2	NOS1:P29475:OID20863:v1:Neurology	NOS1:P29475:OID20863:v1:Neurology	M18254	paraxanthine	2	0.0182309	0.0789613	0.817405	PPP	P29475	Shin et al.	paraxanthine	HMDB0001860	ENSG00000089250	NOS1	FALSE
148711	MR-link-2	NOS1:P29475:OID20863:v1:Neurology	NOS1:P29475:OID20863:v1:Neurology	M18467	eicosapentaenoate (epa; 20:5n3)	2	-0.0109894	0.0699953	0.875244	PPP	P29475	Shin et al.	eicosapentaenoate (epa; 20:5n3)	HMDB0001999	ENSG00000089250	NOS1	FALSE
148712	MR-link-2	NOS1:P29475:OID20863:v1:Neurology	NOS1:P29475:OID20863:v1:Neurology	M18474	estrone 3-sulfate	2	-0.0712595	0.236662	0.763336	PPP	P29475	Shin et al.	estrone 3-sulfate	HMDB0001425	ENSG00000089250	NOS1	FALSE
148713	MR-link-2	NOS1:P29475:OID20863:v1:Neurology	NOS1:P29475:OID20863:v1:Neurology	M18494	taurochenodeoxycholate	2	0.0624045	0.0891912	0.484133	PPP	P29475	Shin et al.	taurochenodeoxycholate	HMDB0000951	ENSG00000089250	NOS1	FALSE
148714	MR-link-2	NOS1:P29475:OID20863:v1:Neurology	NOS1:P29475:OID20863:v1:Neurology	M19323	docosahexaenoate (dha; 22:6n3)	2	-0.0207387	0.0704067	0.768334	PPP	P29475	Shin et al.	docosahexaenoate (dha; 22:6n3)	HMDB0002183	ENSG00000089250	NOS1	FALSE
148715	MR-link-2	NOS1:P29475:OID20863:v1:Neurology	NOS1:P29475:OID20863:v1:Neurology	M19934	myo-inositol	2	-0.107719	0.070879	0.128573	PPP	P29475	Shin et al.	myo-inositol	HMDB0000211	ENSG00000089250	NOS1	FALSE
148716	MR-link-2	NOS1:P29475:OID20863:v1:Neurology	NOS1:P29475:OID20863:v1:Neurology	M20489	glucose	2	-0.0929663	0.0726014	0.200369	PPP	P29475	Shin et al.	glucose	HMDB0000122	ENSG00000089250	NOS1	FALSE
148717	MR-link-2	NOS1:P29475:OID20863:v1:Neurology	NOS1:P29475:OID20863:v1:Neurology	M21044	2-hydroxybutyrate (ahb)	2	0.00356745	0.0724576	0.960732	PPP	P29475	Shin et al.	2-hydroxybutyrate (ahb)	HMDB0000008	ENSG00000089250	NOS1	FALSE
148718	MR-link-2	NOS1:P29475:OID20863:v1:Neurology	NOS1:P29475:OID20863:v1:Neurology	M22189	palmitoylcarnitine (c16)	2	-0.0155243	0.0716937	0.82857	PPP	P29475	Shin et al.	palmitoylcarnitine (c16)	HMDB0000222	ENSG00000089250	NOS1	FALSE
148719	MR-link-2	NOS1:P29475:OID20863:v1:Neurology	NOS1:P29475:OID20863:v1:Neurology	M22842	cholate	2	-0.0444442	0.090626	0.623841	PPP	P29475	Shin et al.	cholate	HMDB0000619	ENSG00000089250	NOS1	FALSE
148720	MR-link-2	NOS1:P29475:OID20863:v1:Neurology	NOS1:P29475:OID20863:v1:Neurology	M27716	bilirubin (z,z)	2	0.0515137	0.0765946	0.501233	PPP	P29475	Shin et al.	bilirubin (z,z)	HMDB0000054	ENSG00000089250	NOS1	FALSE
148721	MR-link-2	NOS1:P29475:OID20863:v1:Neurology	NOS1:P29475:OID20863:v1:Neurology	M27718	creatine	2	0.0204215	0.0696954	0.769514	PPP	P29475	Shin et al.	creatine	HMDB0000064	ENSG00000089250	NOS1	FALSE
148722	MR-link-2	NOS1:P29475:OID20863:v1:Neurology	NOS1:P29475:OID20863:v1:Neurology	M31453	cysteine	2	-0.038962	0.0726148	0.591573	PPP	P29475	Shin et al.	cysteine	HMDB0000574	ENSG00000089250	NOS1	FALSE
148723	MR-link-2	NOS1:P29475:OID20863:v1:Neurology	NOS1:P29475:OID20863:v1:Neurology	M31454	cystine	2	-0.00569127	0.135836	0.96658	PPP	P29475	Shin et al.	cystine	HMDB0000192	ENSG00000089250	NOS1	FALSE
148724	MR-link-2	NOS1:P29475:OID20863:v1:Neurology	NOS1:P29475:OID20863:v1:Neurology	M32198	acetylcarnitine (c2)	2	0.0468406	0.0729053	0.520558	PPP	P29475	Shin et al.	acetylcarnitine (c2)	HMDB0000201	ENSG00000089250	NOS1	FALSE
148725	MR-link-2	NOS1:P29475:OID20863:v1:Neurology	NOS1:P29475:OID20863:v1:Neurology	M32315	serine	2	-0.0426384	0.0728647	0.558432	PPP	P29475	Shin et al.	serine	HMDB0000187	ENSG00000089250	NOS1	FALSE
148726	MR-link-2	NOS1:P29475:OID20863:v1:Neurology	NOS1:P29475:OID20863:v1:Neurology	M32319	trans-4-hydroxyproline	2	-0.0976101	0.0709099	0.168655	PPP	P29475	Shin et al.	trans-4-hydroxyproline	HMDB0000725	ENSG00000089250	NOS1	FALSE
148727	MR-link-2	NOS1:P29475:OID20863:v1:Neurology	NOS1:P29475:OID20863:v1:Neurology	M32322	glutamate	2	-0.0315379	0.0716143	0.659658	PPP	P29475	Shin et al.	glutamate	HMDB0000148	ENSG00000089250	NOS1	FALSE
148728	MR-link-2	NOS1:P29475:OID20863:v1:Neurology	NOS1:P29475:OID20863:v1:Neurology	M32338	glycine	2	-0.0452224	0.0714595	0.526839	PPP	P29475	Shin et al.	glycine	HMDB0000123	ENSG00000089250	NOS1	FALSE
148729	MR-link-2	NOS1:P29475:OID20863:v1:Neurology	NOS1:P29475:OID20863:v1:Neurology	M32339	alanine	2	-0.0655187	0.0729167	0.368897	PPP	P29475	Shin et al.	alanine	HMDB0000161	ENSG00000089250	NOS1	FALSE
148730	MR-link-2	NOS1:P29475:OID20863:v1:Neurology	NOS1:P29475:OID20863:v1:Neurology	M32425	dehydroepiandrosterone sulfate (dhea-s)	2	0.0175984	0.0713548	0.805193	PPP	P29475	Shin et al.	dehydroepiandrosterone sulfate (dhea-s)	HMDB0001032	ENSG00000089250	NOS1	FALSE
148731	MR-link-2	NOS1:P29475:OID20863:v1:Neurology	NOS1:P29475:OID20863:v1:Neurology	M32458	oleamide	2	0.0656631	0.0729878	0.36831	PPP	P29475	Shin et al.	oleamide	HMDB0002117	ENSG00000089250	NOS1	FALSE
148732	MR-link-2	NOS1:P29475:OID20863:v1:Neurology	NOS1:P29475:OID20863:v1:Neurology	M32593	heme	2	-0.108441	0.0795961	0.173076	PPP	P29475	Shin et al.	heme	HMDB0003178	ENSG00000089250	NOS1	FALSE
148733	MR-link-2	NOS1:P29475:OID20863:v1:Neurology	NOS1:P29475:OID20863:v1:Neurology	M33453	alpha-ketoglutarate	2	0.0369828	0.0807534	0.646972	PPP	P29475	Shin et al.	alpha-ketoglutarate	HMDB0000208	ENSG00000089250	NOS1	FALSE
148734	MR-link-2	NOS1:P29475:OID20863:v1:Neurology	NOS1:P29475:OID20863:v1:Neurology	M34106	bilirubin (e,z or z,e)*	2	-0.0530002	0.0995512	0.594455	PPP	P29475	Shin et al.	bilirubin (e,z or z,e)*	HMDB0000488	ENSG00000089250	NOS1	FALSE
148735	MR-link-2	NOS1:P29475:OID20863:v1:Neurology	NOS1:P29475:OID20863:v1:Neurology	M34283	asparagine	2	-0.0416062	0.0720239	0.563485	PPP	P29475	Shin et al.	asparagine	HMDB0000168	ENSG00000089250	NOS1	FALSE
148736	MR-link-2	NOS1:P29475:OID20863:v1:Neurology	NOS1:P29475:OID20863:v1:Neurology	bioa_001	alanine	2	-0.00993894	0.0206343	0.630039	PPP	P29475	Lotta et al.	alanine	HMDB0000161	ENSG00000089250	NOS1	FALSE
148737	MR-link-2	NOS1:P29475:OID20863:v1:Neurology	NOS1:P29475:OID20863:v1:Neurology	bioa_002	arginine	2	-0.05066	0.0375488	0.177279	PPP	P29475	Lotta et al.	arginine	HMDB0000517	ENSG00000089250	NOS1	TRUE
148738	MR-link-2	NOS1:P29475:OID20863:v1:Neurology	NOS1:P29475:OID20863:v1:Neurology	bioa_003	asparagine	2	-0.0721799	0.0353275	0.0410364	PPP	P29475	Lotta et al.	asparagine	HMDB0000168	ENSG00000089250	NOS1	FALSE
148739	MR-link-2	NOS1:P29475:OID20863:v1:Neurology	NOS1:P29475:OID20863:v1:Neurology	bioa_004	aspartate	2	0.0186161	0.0344489	0.588923	PPP	P29475	Lotta et al.	aspartate	HMDB0000191	ENSG00000089250	NOS1	FALSE
148740	MR-link-2	NOS1:P29475:OID20863:v1:Neurology	NOS1:P29475:OID20863:v1:Neurology	bioa_005	citrulline	2	-0.108825	0.0389139	0.005165	PPP	P29475	Lotta et al.	citrulline	HMDB0000904	ENSG00000089250	NOS1	TRUE
148741	MR-link-2	NOS1:P29475:OID20863:v1:Neurology	NOS1:P29475:OID20863:v1:Neurology	bioa_006	glutamine	2	-0.0307827	0.0251847	0.221602	PPP	P29475	Lotta et al.	glutamine	HMDB0000641	ENSG00000089250	NOS1	FALSE
148742	MR-link-2	NOS1:P29475:OID20863:v1:Neurology	NOS1:P29475:OID20863:v1:Neurology	bioa_007	glutamate	2	-0.00969186	0.034842	0.780885	PPP	P29475	Lotta et al.	glutamate	HMDB0000148	ENSG00000089250	NOS1	FALSE
148743	MR-link-2	NOS1:P29475:OID20863:v1:Neurology	NOS1:P29475:OID20863:v1:Neurology	bioa_008	glycine	2	-0.0197809	0.0218907	0.366198	PPP	P29475	Lotta et al.	glycine	HMDB0000123	ENSG00000089250	NOS1	FALSE
148744	MR-link-2	NOS1:P29475:OID20863:v1:Neurology	NOS1:P29475:OID20863:v1:Neurology	bioa_009	histidine	2	-0.0368527	0.024673	0.135268	PPP	P29475	Lotta et al.	histidine	HMDB0000177	ENSG00000089250	NOS1	FALSE
148745	MR-link-2	NOS1:P29475:OID20863:v1:Neurology	NOS1:P29475:OID20863:v1:Neurology	bioa_013	methionine	2	-0.0110886	0.0343912	0.747131	PPP	P29475	Lotta et al.	methionine	HMDB0000696	ENSG00000089250	NOS1	FALSE
148746	MR-link-2	NOS1:P29475:OID20863:v1:Neurology	NOS1:P29475:OID20863:v1:Neurology	bioa_014	ornithine	2	0.0021788	0.0355804	0.951171	PPP	P29475	Lotta et al.	ornithine	HMDB0000214	ENSG00000089250	NOS1	FALSE
148747	MR-link-2	NOS1:P29475:OID20863:v1:Neurology	NOS1:P29475:OID20863:v1:Neurology	bioa_015	phenylethylamine	2	0.14409	0.0652454	0.0272138	PPP	P29475	Lotta et al.	phenylethylamine	HMDB0012275	ENSG00000089250	NOS1	FALSE
148748	MR-link-2	NOS1:P29475:OID20863:v1:Neurology	NOS1:P29475:OID20863:v1:Neurology	bioa_016	phenylalanine	2	-0.0354624	0.0208521	0.0890062	PPP	P29475	Lotta et al.	phenylalanine	HMDB0000159	ENSG00000089250	NOS1	FALSE
148749	MR-link-2	NOS1:P29475:OID20863:v1:Neurology	NOS1:P29475:OID20863:v1:Neurology	bioa_018	serine	2	-0.0301134	0.0343207	0.380263	PPP	P29475	Lotta et al.	serine	HMDB0000187	ENSG00000089250	NOS1	FALSE
148750	MR-link-2	NOS1:P29475:OID20863:v1:Neurology	NOS1:P29475:OID20863:v1:Neurology	bioa_019	threonine	2	-0.0174905	0.0380246	0.645531	PPP	P29475	Lotta et al.	threonine	HMDB0000167	ENSG00000089250	NOS1	FALSE
148751	MR-link-2	NOS1:P29475:OID20863:v1:Neurology	NOS1:P29475:OID20863:v1:Neurology	bioa_020	tryptophan	2	-0.0317864	0.0341314	0.351701	PPP	P29475	Lotta et al.	tryptophan	HMDB0000929	ENSG00000089250	NOS1	FALSE
148752	MR-link-2	NOS1:P29475:OID20863:v1:Neurology	NOS1:P29475:OID20863:v1:Neurology	bioa_021	tyrosine	2	-0.00185507	0.0221343	0.933208	PPP	P29475	Lotta et al.	tyrosine	HMDB0000158	ENSG00000089250	NOS1	FALSE
148753	MR-link-2	NOS1:P29475:OID20863:v1:Neurology	NOS1:P29475:OID20863:v1:Neurology	bioa_022	valine	2	-0.0300519	0.0218264	0.168557	PPP	P29475	Lotta et al.	valine	HMDB0000883	ENSG00000089250	NOS1	FALSE
148754	MR-link-2	NOS1:P29475:OID20863:v1:Neurology	NOS1:P29475:OID20863:v1:Neurology	bioa_023	n-acetylornithine	2	0.0105683	0.0346246	0.760195	PPP	P29475	Lotta et al.	n-acetylornithine	HMDB0003357	ENSG00000089250	NOS1	FALSE
148755	MR-link-2	NOS1:P29475:OID20863:v1:Neurology	NOS1:P29475:OID20863:v1:Neurology	bioa_030	trans-hydroxyproline	2	-0.117139	0.0343895	0.000658629	PPP	P29475	Lotta et al.	trans-hydroxyproline	HMDB0000725	ENSG00000089250	NOS1	FALSE
148756	MR-link-2	NOS1:P29475:OID20863:v1:Neurology	NOS1:P29475:OID20863:v1:Neurology	bioa_031	sarcosine	2	0.052675	0.0404215	0.192526	PPP	P29475	Lotta et al.	sarcosine	HMDB0000271	ENSG00000089250	NOS1	FALSE
148757	MR-link-2	NOS1:P29475:OID20863:v1:Neurology	NOS1:P29475:OID20863:v1:Neurology	bioa_032	serotonin	2	0.0466398	0.0437083	0.285941	PPP	P29475	Lotta et al.	serotonin	HMDB0000259	ENSG00000089250	NOS1	FALSE
148758	MR-link-2	NOS1:P29475:OID20863:v1:Neurology	NOS1:P29475:OID20863:v1:Neurology	bioa_033	spermidine	2	-0.0380459	0.0468951	0.417195	PPP	P29475	Lotta et al.	spermidine	HMDB0001257	ENSG00000089250	NOS1	FALSE
148759	MR-link-2	NOS1:P29475:OID20863:v1:Neurology	NOS1:P29475:OID20863:v1:Neurology	bior_002	acetylcarnitine (c2)	2	-0.0585281	0.0345141	0.0899284	PPP	P29475	Lotta et al.	acetylcarnitine (c2)	HMDB0000201	ENSG00000089250	NOS1	FALSE
148760	MR-link-2	NOS1:P29475:OID20863:v1:Neurology	NOS1:P29475:OID20863:v1:Neurology	bior_031	hexadecanoylcarnitine	2	-0.0950061	0.0373331	0.0109334	PPP	P29475	Lotta et al.	hexadecanoylcarnitine	HMDB0000222	ENSG00000089250	NOS1	FALSE
148761	MR-link-2	NOS1:P29475:OID20863:v1:Neurology	NOS1:P29475:OID20863:v1:Neurology	met-d-Acetate	acetate	2	0.0334113	0.020538	0.103779	PPP	P29475	Borges et al.	acetate	HMDB0000042	ENSG00000089250	NOS1	FALSE
148762	MR-link-2	NOS1:P29475:OID20863:v1:Neurology	NOS1:P29475:OID20863:v1:Neurology	met-d-Acetoacetate	acetoacetate	2	0.00949216	0.0188959	0.615429	PPP	P29475	Borges et al.	acetoacetate	HMDB0000060	ENSG00000089250	NOS1	FALSE
148763	MR-link-2	NOS1:P29475:OID20863:v1:Neurology	NOS1:P29475:OID20863:v1:Neurology	met-d-Ala	alanine	2	0.00770597	0.0180449	0.669347	PPP	P29475	Borges et al.	alanine	HMDB0000161	ENSG00000089250	NOS1	FALSE
148764	MR-link-2	NOS1:P29475:OID20863:v1:Neurology	NOS1:P29475:OID20863:v1:Neurology	met-d-Citrate	citrate	2	0.00953056	0.0186124	0.608612	PPP	P29475	Borges et al.	citrate	HMDB0000094	ENSG00000089250	NOS1	FALSE
148765	MR-link-2	NOS1:P29475:OID20863:v1:Neurology	NOS1:P29475:OID20863:v1:Neurology	met-d-Gln	glutamine	2	-0.0103453	0.018994	0.585988	PPP	P29475	Borges et al.	glutamine	HMDB0000641	ENSG00000089250	NOS1	FALSE
148766	MR-link-2	NOS1:P29475:OID20863:v1:Neurology	NOS1:P29475:OID20863:v1:Neurology	met-d-Glucose	glucose	2	-0.00313187	0.0198848	0.87485	PPP	P29475	Borges et al.	glucose	HMDB0000122	ENSG00000089250	NOS1	FALSE
148767	MR-link-2	NOS1:P29475:OID20863:v1:Neurology	NOS1:P29475:OID20863:v1:Neurology	met-d-Gly	glycine	2	-0.0139094	0.0188507	0.460595	PPP	P29475	Borges et al.	glycine	HMDB0000123	ENSG00000089250	NOS1	FALSE
148768	MR-link-2	NOS1:P29475:OID20863:v1:Neurology	NOS1:P29475:OID20863:v1:Neurology	met-d-His	histidine	2	-0.0175485	0.0218654	0.422223	PPP	P29475	Borges et al.	histidine	HMDB0000177	ENSG00000089250	NOS1	FALSE
148769	MR-link-2	NOS1:P29475:OID20863:v1:Neurology	NOS1:P29475:OID20863:v1:Neurology	met-d-LA	linoleate (18:2n6)	2	0.0327376	0.0195896	0.0946881	PPP	P29475	Borges et al.	linoleate (18:2n6)	HMDB0006270,HMDB0000673	ENSG00000089250	NOS1	FALSE
148770	MR-link-2	NOS1:P29475:OID20863:v1:Neurology	NOS1:P29475:OID20863:v1:Neurology	met-d-Phe	phenylalanine	2	0.0124802	0.0198159	0.528819	PPP	P29475	Borges et al.	phenylalanine	HMDB0000159	ENSG00000089250	NOS1	FALSE
148771	MR-link-2	NOS1:P29475:OID20863:v1:Neurology	NOS1:P29475:OID20863:v1:Neurology	met-d-Pyruvate	pyruvate	2	0.0149385	0.0180404	0.407637	PPP	P29475	Borges et al.	pyruvate	HMDB0000243	ENSG00000089250	NOS1	FALSE
148772	MR-link-2	NOS1:P29475:OID20863:v1:Neurology	NOS1:P29475:OID20863:v1:Neurology	met-d-Tyr	tyrosine	2	0.0314039	0.0183218	0.0865258	PPP	P29475	Borges et al.	tyrosine	HMDB0000158	ENSG00000089250	NOS1	FALSE
148773	MR-link-2	NOS1:P29475:OID20863:v1:Neurology	NOS1:P29475:OID20863:v1:Neurology	met-d-Val	valine	2	0.00400836	0.0209122	0.847996	PPP	P29475	Borges et al.	valine	HMDB0000883	ENSG00000089250	NOS1	FALSE
148774	MR-link-2	NOS2:P35228:OID30087:v1:Cardiometabolic_II	NOS2:P35228:OID30087:v1:Cardiometabolic_II	GCST90199627	n-alpha-acetylornithine	3	0.227379	0.169981	0.181003	PPP	P35228	Chen et al.	n-alpha-acetylornithine	HMDB0003357	ENSG00000007171	NOS2	FALSE
148775	MR-link-2	NOS2:P35228:OID30087:v1:Cardiometabolic_II	NOS2:P35228:OID30087:v1:Cardiometabolic_II	GCST90199628	3-methylhistidine	3	-0.20606	0.13108	0.115947	PPP	P35228	Chen et al.	3-methylhistidine	HMDB0000479	ENSG00000007171	NOS2	FALSE
148776	MR-link-2	NOS2:P35228:OID30087:v1:Cardiometabolic_II	NOS2:P35228:OID30087:v1:Cardiometabolic_II	GCST90199629	glycerophosphorylcholine (gpc)	3	-0.177691	0.143209	0.214686	PPP	P35228	Chen et al.	glycerophosphorylcholine (gpc)	HMDB0000086	ENSG00000007171	NOS2	FALSE
148777	MR-link-2	NOS2:P35228:OID30087:v1:Cardiometabolic_II	NOS2:P35228:OID30087:v1:Cardiometabolic_II	GCST90199637	n-acetylglutamate	3	0.0114892	0.144288	0.936534	PPP	P35228	Chen et al.	n-acetylglutamate	HMDB0001138	ENSG00000007171	NOS2	FALSE
148778	MR-link-2	NOS2:P35228:OID30087:v1:Cardiometabolic_II	NOS2:P35228:OID30087:v1:Cardiometabolic_II	GCST90199651	docosahexaenoate (dha; 22:6n3)	3	0.138203	0.135074	0.306229	PPP	P35228	Chen et al.	docosahexaenoate (dha; 22:6n3)	HMDB0002183	ENSG00000007171	NOS2	FALSE
148779	MR-link-2	NOS2:P35228:OID30087:v1:Cardiometabolic_II	NOS2:P35228:OID30087:v1:Cardiometabolic_II	GCST90199652	1-stearoyl-2-oleoyl-gps (18:0/18:1)	3	0.120707	0.149803	0.420377	PPP	P35228	Chen et al.	1-stearoyl-2-oleoyl-gps (18:0/18:1)	HMDB0010163	ENSG00000007171	NOS2	FALSE
148780	MR-link-2	NOS2:P35228:OID30087:v1:Cardiometabolic_II	NOS2:P35228:OID30087:v1:Cardiometabolic_II	GCST90199654	paraxanthine	3	0.110295	0.136368	0.41863	PPP	P35228	Chen et al.	paraxanthine	HMDB0001860	ENSG00000007171	NOS2	FALSE
148781	MR-link-2	NOS2:P35228:OID30087:v1:Cardiometabolic_II	NOS2:P35228:OID30087:v1:Cardiometabolic_II	GCST90199665	n-acetylaspartate (naa)	3	0.0173213	0.135757	0.898473	PPP	P35228	Chen et al.	n-acetylaspartate (naa)	HMDB0000812	ENSG00000007171	NOS2	FALSE
148782	MR-link-2	NOS2:P35228:OID30087:v1:Cardiometabolic_II	NOS2:P35228:OID30087:v1:Cardiometabolic_II	GCST90199666	palmitoylcarnitine (c16)	3	0.206116	0.135724	0.128853	PPP	P35228	Chen et al.	palmitoylcarnitine (c16)	HMDB0000222	ENSG00000007171	NOS2	FALSE
148783	MR-link-2	NOS2:P35228:OID30087:v1:Cardiometabolic_II	NOS2:P35228:OID30087:v1:Cardiometabolic_II	GCST90199669	acetylcarnitine (c2)	3	0.290527	0.131517	0.0271719	PPP	P35228	Chen et al.	acetylcarnitine (c2)	HMDB0000201	ENSG00000007171	NOS2	FALSE
148784	MR-link-2	NOS2:P35228:OID30087:v1:Cardiometabolic_II	NOS2:P35228:OID30087:v1:Cardiometabolic_II	GCST90199673	dehydroepiandrosterone sulfate (dhea-s)	3	-0.0910229	0.137854	0.509071	PPP	P35228	Chen et al.	dehydroepiandrosterone sulfate (dhea-s)	HMDB0001032	ENSG00000007171	NOS2	FALSE
148785	MR-link-2	NOS2:P35228:OID30087:v1:Cardiometabolic_II	NOS2:P35228:OID30087:v1:Cardiometabolic_II	GCST90199691	1-methylhistidine	3	-0.05615	0.134431	0.676177	PPP	P35228	Chen et al.	1-methylhistidine	HMDB0000001	ENSG00000007171	NOS2	FALSE
148786	MR-link-2	NOS2:P35228:OID30087:v1:Cardiometabolic_II	NOS2:P35228:OID30087:v1:Cardiometabolic_II	GCST90199845	sphinganine-1-phosphate	3	0.163211	0.176351	0.35471	PPP	P35228	Chen et al.	sphinganine-1-phosphate	HMDB0001383	ENSG00000007171	NOS2	FALSE
148787	MR-link-2	NOS2:P35228:OID30087:v1:Cardiometabolic_II	NOS2:P35228:OID30087:v1:Cardiometabolic_II	GCST90199896	sulfate*	3	-0.0264463	0.152304	0.862148	PPP	P35228	Chen et al.	sulfate*	HMDB01448	ENSG00000007171	NOS2	FALSE
148788	MR-link-2	NOS2:P35228:OID30087:v1:Cardiometabolic_II	NOS2:P35228:OID30087:v1:Cardiometabolic_II	GCST90199972	sphingomyelin (d18:1/24:1, d18:2/24:0)*	3	-0.152721	0.134112	0.254802	PPP	P35228	Chen et al.	sphingomyelin (d18:1/24:1, d18:2/24:0)*	HMDB0012107	ENSG00000007171	NOS2	FALSE
148789	MR-link-2	NOS2:P35228:OID30087:v1:Cardiometabolic_II	NOS2:P35228:OID30087:v1:Cardiometabolic_II	GCST90200001	sphingomyelin (d18:1/20:0, d16:1/22:0)*	3	0.285131	0.14429	0.0481435	PPP	P35228	Chen et al.	sphingomyelin (d18:1/20:0, d16:1/22:0)*	HMDB0012102	ENSG00000007171	NOS2	FALSE
148790	MR-link-2	NOS2:P35228:OID30087:v1:Cardiometabolic_II	NOS2:P35228:OID30087:v1:Cardiometabolic_II	GCST90200049	myristoyl dihydrosphingomyelin (d18:0/14:0)*	3	0.195692	0.13817	0.156682	PPP	P35228	Chen et al.	myristoyl dihydrosphingomyelin (d18:0/14:0)*	HMDB0012085	ENSG00000007171	NOS2	FALSE
148791	MR-link-2	NOS2:P35228:OID30087:v1:Cardiometabolic_II	NOS2:P35228:OID30087:v1:Cardiometabolic_II	GCST90200056	sphingomyelin (d18:0/18:0, d19:0/17:0)*	3	0.0150099	0.136801	0.912631	PPP	P35228	Chen et al.	sphingomyelin (d18:0/18:0, d19:0/17:0)*	HMDB0012087	ENSG00000007171	NOS2	FALSE
148792	MR-link-2	NOS2:P35228:OID30087:v1:Cardiometabolic_II	NOS2:P35228:OID30087:v1:Cardiometabolic_II	GCST90200279	pantothenate	3	-0.0356147	0.138855	0.797573	PPP	P35228	Chen et al.	pantothenate	HMDB0000210	ENSG00000007171	NOS2	FALSE
148793	MR-link-2	NOS2:P35228:OID30087:v1:Cardiometabolic_II	NOS2:P35228:OID30087:v1:Cardiometabolic_II	GCST90200281	phosphoethanolamine	3	0.205032	0.138547	0.138905	PPP	P35228	Chen et al.	phosphoethanolamine	HMDB0000224	ENSG00000007171	NOS2	FALSE
148794	MR-link-2	NOS2:P35228:OID30087:v1:Cardiometabolic_II	NOS2:P35228:OID30087:v1:Cardiometabolic_II	GCST90200283	3-ureidopropionate	3	-0.0175684	0.145384	0.903817	PPP	P35228	Chen et al.	3-ureidopropionate	HMDB0000026	ENSG00000007171	NOS2	FALSE
148795	MR-link-2	NOS2:P35228:OID30087:v1:Cardiometabolic_II	NOS2:P35228:OID30087:v1:Cardiometabolic_II	GCST90200291	sarcosine	3	-0.257135	0.147352	0.0809783	PPP	P35228	Chen et al.	sarcosine	HMDB0000271	ENSG00000007171	NOS2	FALSE
148796	MR-link-2	NOS2:P35228:OID30087:v1:Cardiometabolic_II	NOS2:P35228:OID30087:v1:Cardiometabolic_II	GCST90200292	trans-4-hydroxyproline	3	0.0187875	0.134632	0.889017	PPP	P35228	Chen et al.	trans-4-hydroxyproline	HMDB0000725	ENSG00000007171	NOS2	FALSE
148797	MR-link-2	NOS2:P35228:OID30087:v1:Cardiometabolic_II	NOS2:P35228:OID30087:v1:Cardiometabolic_II	GCST90200293	thyroxine	3	0.172951	0.141021	0.22004	PPP	P35228	Chen et al.	thyroxine	HMDB0000248	ENSG00000007171	NOS2	FALSE
148798	MR-link-2	NOS2:P35228:OID30087:v1:Cardiometabolic_II	NOS2:P35228:OID30087:v1:Cardiometabolic_II	GCST90200296	methyl indole-3-acetate	3	-0.0452361	0.142094	0.750217	PPP	P35228	Chen et al.	methyl indole-3-acetate	HMDB0029738	ENSG00000007171	NOS2	FALSE
148799	MR-link-2	NOS2:P35228:OID30087:v1:Cardiometabolic_II	NOS2:P35228:OID30087:v1:Cardiometabolic_II	GCST90200304	citrate	3	-0.0312776	0.137413	0.819944	PPP	P35228	Chen et al.	citrate	HMDB0000094	ENSG00000007171	NOS2	FALSE
148800	MR-link-2	NOS2:P35228:OID30087:v1:Cardiometabolic_II	NOS2:P35228:OID30087:v1:Cardiometabolic_II	GCST90200306	butyrate/isobutyrate (4:0)	3	0.0110356	0.136471	0.93555	PPP	P35228	Chen et al.	butyrate/isobutyrate (4:0)	HMDB0000039	ENSG00000007171	NOS2	FALSE
148801	MR-link-2	NOS2:P35228:OID30087:v1:Cardiometabolic_II	NOS2:P35228:OID30087:v1:Cardiometabolic_II	GCST90200314	n-acetylneuraminate	3	-0.0609825	0.13619	0.654314	PPP	P35228	Chen et al.	n-acetylneuraminate	HMDB0000230	ENSG00000007171	NOS2	FALSE
148802	MR-link-2	NOS2:P35228:OID30087:v1:Cardiometabolic_II	NOS2:P35228:OID30087:v1:Cardiometabolic_II	GCST90200318	acetoacetate	3	0.295739	0.150409	0.0492718	PPP	P35228	Chen et al.	acetoacetate	HMDB0000060	ENSG00000007171	NOS2	FALSE
148803	MR-link-2	NOS2:P35228:OID30087:v1:Cardiometabolic_II	NOS2:P35228:OID30087:v1:Cardiometabolic_II	GCST90200319	cys-gly, oxidized	3	0.0803169	0.0231839	0.000531539	PPP	P35228	Chen et al.	cys-gly, oxidized	HMDB0000078	ENSG00000007171	NOS2	FALSE
148804	MR-link-2	NOS2:P35228:OID30087:v1:Cardiometabolic_II	NOS2:P35228:OID30087:v1:Cardiometabolic_II	GCST90200321	cholate	3	0.0723474	0.154584	0.639776	PPP	P35228	Chen et al.	cholate	HMDB0000619	ENSG00000007171	NOS2	FALSE
148805	MR-link-2	NOS2:P35228:OID30087:v1:Cardiometabolic_II	NOS2:P35228:OID30087:v1:Cardiometabolic_II	GCST90200323	creatine	3	-0.138843	0.141015	0.32482	PPP	P35228	Chen et al.	creatine	HMDB0000064	ENSG00000007171	NOS2	FALSE
148806	MR-link-2	NOS2:P35228:OID30087:v1:Cardiometabolic_II	NOS2:P35228:OID30087:v1:Cardiometabolic_II	GCST90200325	glycerol	3	-0.100354	0.0312921	0.00134122	PPP	P35228	Chen et al.	glycerol	HMDB0000131	ENSG00000007171	NOS2	FALSE
148807	MR-link-2	NOS2:P35228:OID30087:v1:Cardiometabolic_II	NOS2:P35228:OID30087:v1:Cardiometabolic_II	GCST90200327	choline	3	-0.0769671	0.137321	0.575145	PPP	P35228	Chen et al.	choline	HMDB0000097	ENSG00000007171	NOS2	FALSE
148808	MR-link-2	NOS2:P35228:OID30087:v1:Cardiometabolic_II	NOS2:P35228:OID30087:v1:Cardiometabolic_II	GCST90200335	stearoyl sphingomyelin (d18:1/18:0)	3	0.156208	0.136958	0.254058	PPP	P35228	Chen et al.	stearoyl sphingomyelin (d18:1/18:0)	HMDB0001348	ENSG00000007171	NOS2	FALSE
148809	MR-link-2	NOS2:P35228:OID30087:v1:Cardiometabolic_II	NOS2:P35228:OID30087:v1:Cardiometabolic_II	GCST90200336	n-palmitoyl-sphingosine (d18:1/16:0)	3	-0.00850917	0.13249	0.948791	PPP	P35228	Chen et al.	n-palmitoyl-sphingosine (d18:1/16:0)	HMDB0004949	ENSG00000007171	NOS2	FALSE
148810	MR-link-2	NOS2:P35228:OID30087:v1:Cardiometabolic_II	NOS2:P35228:OID30087:v1:Cardiometabolic_II	GCST90200337	taurochenodeoxycholate	3	-0.0577498	0.133592	0.665534	PPP	P35228	Chen et al.	taurochenodeoxycholate	HMDB0000951	ENSG00000007171	NOS2	FALSE
148811	MR-link-2	NOS2:P35228:OID30087:v1:Cardiometabolic_II	NOS2:P35228:OID30087:v1:Cardiometabolic_II	GCST90200341	n-stearoyl-sphingosine (d18:1/18:0)*	3	-0.0565399	0.150897	0.707889	PPP	P35228	Chen et al.	n-stearoyl-sphingosine (d18:1/18:0)*	HMDB0004950	ENSG00000007171	NOS2	FALSE
148812	MR-link-2	NOS2:P35228:OID30087:v1:Cardiometabolic_II	NOS2:P35228:OID30087:v1:Cardiometabolic_II	GCST90200345	s-adenosylhomocysteine (sah)	3	-0.0391995	0.159868	0.806302	PPP	P35228	Chen et al.	s-adenosylhomocysteine (sah)	HMDB00939	ENSG00000007171	NOS2	FALSE
148813	MR-link-2	NOS2:P35228:OID30087:v1:Cardiometabolic_II	NOS2:P35228:OID30087:v1:Cardiometabolic_II	GCST90200348	quinolinate	3	-0.0369151	0.136739	0.787185	PPP	P35228	Chen et al.	quinolinate	HMDB0000232	ENSG00000007171	NOS2	FALSE
148814	MR-link-2	NOS2:P35228:OID30087:v1:Cardiometabolic_II	NOS2:P35228:OID30087:v1:Cardiometabolic_II	GCST90200349	eicosapentaenoate (epa; 20:5n3)	3	-0.0212607	0.137932	0.8775	PPP	P35228	Chen et al.	eicosapentaenoate (epa; 20:5n3)	HMDB0001999	ENSG00000007171	NOS2	FALSE
148815	MR-link-2	NOS2:P35228:OID30087:v1:Cardiometabolic_II	NOS2:P35228:OID30087:v1:Cardiometabolic_II	GCST90200351	n-acetylputrescine	3	0.103461	0.14286	0.468935	PPP	P35228	Chen et al.	n-acetylputrescine	HMDB0002064	ENSG00000007171	NOS2	FALSE
148816	MR-link-2	NOS2:P35228:OID30087:v1:Cardiometabolic_II	NOS2:P35228:OID30087:v1:Cardiometabolic_II	GCST90200354	linoleate (18:2n6)	3	0.261679	0.134734	0.0521147	PPP	P35228	Chen et al.	linoleate (18:2n6)	HMDB0006270,HMDB0000673	ENSG00000007171	NOS2	FALSE
148817	MR-link-2	NOS2:P35228:OID30087:v1:Cardiometabolic_II	NOS2:P35228:OID30087:v1:Cardiometabolic_II	GCST90200355	adenosine 5'-diphosphate (adp)	3	-0.04693	0.18195	0.796463	PPP	P35228	Chen et al.	adenosine 5'-diphosphate (adp)	HMDB0001341	ENSG00000007171	NOS2	FALSE
148818	MR-link-2	NOS2:P35228:OID30087:v1:Cardiometabolic_II	NOS2:P35228:OID30087:v1:Cardiometabolic_II	GCST90200356	adenosine 5'-monophosphate (amp)	3	0.0936103	0.140539	0.505358	PPP	P35228	Chen et al.	adenosine 5'-monophosphate (amp)	HMDB0000045	ENSG00000007171	NOS2	FALSE
148819	MR-link-2	NOS2:P35228:OID30087:v1:Cardiometabolic_II	NOS2:P35228:OID30087:v1:Cardiometabolic_II	GCST90200358	arachidonate (20:4n6)	3	0.230939	0.135183	0.0875726	PPP	P35228	Chen et al.	arachidonate (20:4n6)	HMDB0001043	ENSG00000007171	NOS2	FALSE
148820	MR-link-2	NOS2:P35228:OID30087:v1:Cardiometabolic_II	NOS2:P35228:OID30087:v1:Cardiometabolic_II	GCST90200359	5-methylthioadenosine (mta)	3	-0.0404213	0.14051	0.773595	PPP	P35228	Chen et al.	5-methylthioadenosine (mta)	HMDB0001173	ENSG00000007171	NOS2	FALSE
148821	MR-link-2	NOS2:P35228:OID30087:v1:Cardiometabolic_II	NOS2:P35228:OID30087:v1:Cardiometabolic_II	GCST90200361	beta-alanine	3	-0.083591	0.132535	0.52823	PPP	P35228	Chen et al.	beta-alanine	HMDB0000056	ENSG00000007171	NOS2	FALSE
148822	MR-link-2	NOS2:P35228:OID30087:v1:Cardiometabolic_II	NOS2:P35228:OID30087:v1:Cardiometabolic_II	GCST90200362	succinate	3	0.307185	0.146066	0.0354607	PPP	P35228	Chen et al.	succinate	HMDB0000254	ENSG00000007171	NOS2	FALSE
148823	MR-link-2	NOS2:P35228:OID30087:v1:Cardiometabolic_II	NOS2:P35228:OID30087:v1:Cardiometabolic_II	GCST90200363	choline phosphate	3	0.205251	0.138194	0.137481	PPP	P35228	Chen et al.	choline phosphate	HMDB0001565	ENSG00000007171	NOS2	FALSE
148824	MR-link-2	NOS2:P35228:OID30087:v1:Cardiometabolic_II	NOS2:P35228:OID30087:v1:Cardiometabolic_II	GCST90200364	cysteinylglycine	3	0.0929374	0.138861	0.503315	PPP	P35228	Chen et al.	cysteinylglycine	HMDB0000078	ENSG00000007171	NOS2	FALSE
148825	MR-link-2	NOS2:P35228:OID30087:v1:Cardiometabolic_II	NOS2:P35228:OID30087:v1:Cardiometabolic_II	GCST90200365	phenylpyruvate	3	-0.230989	0.14583	0.113202	PPP	P35228	Chen et al.	phenylpyruvate	HMDB0000205	ENSG00000007171	NOS2	FALSE
148826	MR-link-2	NOS2:P35228:OID30087:v1:Cardiometabolic_II	NOS2:P35228:OID30087:v1:Cardiometabolic_II	GCST90200368	cholesterol	3	-0.17293	0.147615	0.2414	PPP	P35228	Chen et al.	cholesterol	HMDB0000067	ENSG00000007171	NOS2	FALSE
148827	MR-link-2	NOS2:P35228:OID30087:v1:Cardiometabolic_II	NOS2:P35228:OID30087:v1:Cardiometabolic_II	GCST90200369	2-hydroxyphenylacetate	3	-0.0777303	0.157226	0.621034	PPP	P35228	Chen et al.	2-hydroxyphenylacetate	HMDB0000669	ENSG00000007171	NOS2	FALSE
148828	MR-link-2	NOS2:P35228:OID30087:v1:Cardiometabolic_II	NOS2:P35228:OID30087:v1:Cardiometabolic_II	GCST90200370	aspartate	3	-0.0140714	0.153574	0.926995	PPP	P35228	Chen et al.	aspartate	HMDB0000191	ENSG00000007171	NOS2	FALSE
148829	MR-link-2	NOS2:P35228:OID30087:v1:Cardiometabolic_II	NOS2:P35228:OID30087:v1:Cardiometabolic_II	GCST90200372	arginine	3	-0.151198	0.136814	0.269102	PPP	P35228	Chen et al.	arginine	HMDB0000517	ENSG00000007171	NOS2	TRUE
148830	MR-link-2	NOS2:P35228:OID30087:v1:Cardiometabolic_II	NOS2:P35228:OID30087:v1:Cardiometabolic_II	GCST90200374	sphinganine	3	-0.145827	0.146308	0.318905	PPP	P35228	Chen et al.	sphinganine	HMDB0000269	ENSG00000007171	NOS2	FALSE
148831	MR-link-2	NOS2:P35228:OID30087:v1:Cardiometabolic_II	NOS2:P35228:OID30087:v1:Cardiometabolic_II	GCST90200376	flavin adenine dinucleotide (fad)	3	-0.221991	0.191014	0.245167	PPP	P35228	Chen et al.	flavin adenine dinucleotide (fad)	HMDB0001248	ENSG00000007171	NOS2	FALSE
148832	MR-link-2	NOS2:P35228:OID30087:v1:Cardiometabolic_II	NOS2:P35228:OID30087:v1:Cardiometabolic_II	GCST90200377	histidine	3	-0.198324	0.136416	0.145997	PPP	P35228	Chen et al.	histidine	HMDB0000177	ENSG00000007171	NOS2	FALSE
148833	MR-link-2	NOS2:P35228:OID30087:v1:Cardiometabolic_II	NOS2:P35228:OID30087:v1:Cardiometabolic_II	GCST90200378	cortisol	3	-0.0991948	0.139003	0.475463	PPP	P35228	Chen et al.	cortisol	HMDB0000063	ENSG00000007171	NOS2	FALSE
148834	MR-link-2	NOS2:P35228:OID30087:v1:Cardiometabolic_II	NOS2:P35228:OID30087:v1:Cardiometabolic_II	GCST90200379	hypotaurine	3	0.0945242	0.135446	0.485257	PPP	P35228	Chen et al.	hypotaurine	HMDB0000965	ENSG00000007171	NOS2	FALSE
148835	MR-link-2	NOS2:P35228:OID30087:v1:Cardiometabolic_II	NOS2:P35228:OID30087:v1:Cardiometabolic_II	GCST90200382	cystine	3	-0.285473	0.142146	0.0446102	PPP	P35228	Chen et al.	cystine	HMDB0000192	ENSG00000007171	NOS2	FALSE
148836	MR-link-2	NOS2:P35228:OID30087:v1:Cardiometabolic_II	NOS2:P35228:OID30087:v1:Cardiometabolic_II	GCST90200383	cystathionine	3	-0.151973	0.147511	0.302896	PPP	P35228	Chen et al.	cystathionine	HMDB0000099	ENSG00000007171	NOS2	FALSE
148837	MR-link-2	NOS2:P35228:OID30087:v1:Cardiometabolic_II	NOS2:P35228:OID30087:v1:Cardiometabolic_II	GCST90200384	guanidinoacetate	3	0.135938	0.134455	0.312003	PPP	P35228	Chen et al.	guanidinoacetate	HMDB0000128	ENSG00000007171	NOS2	FALSE
148838	MR-link-2	NOS2:P35228:OID30087:v1:Cardiometabolic_II	NOS2:P35228:OID30087:v1:Cardiometabolic_II	GCST90200385	sphingosine	3	0.123415	0.155462	0.427276	PPP	P35228	Chen et al.	sphingosine	HMDB0000252	ENSG00000007171	NOS2	FALSE
148839	MR-link-2	NOS2:P35228:OID30087:v1:Cardiometabolic_II	NOS2:P35228:OID30087:v1:Cardiometabolic_II	GCST90200390	stearate (18:0)	3	0.26784	0.141647	0.0586378	PPP	P35228	Chen et al.	stearate (18:0)	HMDB0000827	ENSG00000007171	NOS2	FALSE
148840	MR-link-2	NOS2:P35228:OID30087:v1:Cardiometabolic_II	NOS2:P35228:OID30087:v1:Cardiometabolic_II	GCST90200391	methionine	3	-0.0948012	0.151941	0.532671	PPP	P35228	Chen et al.	methionine	HMDB0000696	ENSG00000007171	NOS2	FALSE
148841	MR-link-2	NOS2:P35228:OID30087:v1:Cardiometabolic_II	NOS2:P35228:OID30087:v1:Cardiometabolic_II	GCST90200392	orotate	3	0.155278	0.136731	0.256106	PPP	P35228	Chen et al.	orotate	HMDB0000226	ENSG00000007171	NOS2	FALSE
148842	MR-link-2	NOS2:P35228:OID30087:v1:Cardiometabolic_II	NOS2:P35228:OID30087:v1:Cardiometabolic_II	GCST90200393	phosphate	3	0.0331693	0.136201	0.807594	PPP	P35228	Chen et al.	phosphate	HMDB0001429	ENSG00000007171	NOS2	FALSE
148843	MR-link-2	NOS2:P35228:OID30087:v1:Cardiometabolic_II	NOS2:P35228:OID30087:v1:Cardiometabolic_II	GCST90200394	inosine	3	-0.048638	0.190557	0.798537	PPP	P35228	Chen et al.	inosine	HMDB0000195	ENSG00000007171	NOS2	FALSE
148844	MR-link-2	NOS2:P35228:OID30087:v1:Cardiometabolic_II	NOS2:P35228:OID30087:v1:Cardiometabolic_II	GCST90200395	inosine 5'-monophosphate (imp)	3	0.0534245	0.184242	0.77184	PPP	P35228	Chen et al.	inosine 5'-monophosphate (imp)	HMDB0000175	ENSG00000007171	NOS2	FALSE
148845	MR-link-2	NOS2:P35228:OID30087:v1:Cardiometabolic_II	NOS2:P35228:OID30087:v1:Cardiometabolic_II	GCST90200396	phenylalanine	3	-0.154316	0.135811	0.25585	PPP	P35228	Chen et al.	phenylalanine	HMDB0000159	ENSG00000007171	NOS2	FALSE
148846	MR-link-2	NOS2:P35228:OID30087:v1:Cardiometabolic_II	NOS2:P35228:OID30087:v1:Cardiometabolic_II	GCST90200397	palmitate (16:0)	3	0.282282	0.134186	0.0354077	PPP	P35228	Chen et al.	palmitate (16:0)	HMDB0000220	ENSG00000007171	NOS2	FALSE
148847	MR-link-2	NOS2:P35228:OID30087:v1:Cardiometabolic_II	NOS2:P35228:OID30087:v1:Cardiometabolic_II	GCST90200400	nicotinamide	3	0.0410815	0.155059	0.791054	PPP	P35228	Chen et al.	nicotinamide	HMDB0001406	ENSG00000007171	NOS2	FALSE
148848	MR-link-2	NOS2:P35228:OID30087:v1:Cardiometabolic_II	NOS2:P35228:OID30087:v1:Cardiometabolic_II	GCST90200401	myo-inositol	3	0.0201344	0.139257	0.885039	PPP	P35228	Chen et al.	myo-inositol	HMDB0000211	ENSG00000007171	NOS2	FALSE
148849	MR-link-2	NOS2:P35228:OID30087:v1:Cardiometabolic_II	NOS2:P35228:OID30087:v1:Cardiometabolic_II	GCST90200403	citrulline	3	0.062789	0.133728	0.638692	PPP	P35228	Chen et al.	citrulline	HMDB0000904	ENSG00000007171	NOS2	TRUE
148850	MR-link-2	NOS2:P35228:OID30087:v1:Cardiometabolic_II	NOS2:P35228:OID30087:v1:Cardiometabolic_II	GCST90200404	ornithine	3	-0.0663369	0.136933	0.628067	PPP	P35228	Chen et al.	ornithine	HMDB0000214	ENSG00000007171	NOS2	FALSE
148851	MR-link-2	NOS2:P35228:OID30087:v1:Cardiometabolic_II	NOS2:P35228:OID30087:v1:Cardiometabolic_II	GCST90200405	retinol (vitamin a)	3	-0.0111496	0.13572	0.934527	PPP	P35228	Chen et al.	retinol (vitamin a)	HMDB0000305	ENSG00000007171	NOS2	FALSE
148852	MR-link-2	NOS2:P35228:OID30087:v1:Cardiometabolic_II	NOS2:P35228:OID30087:v1:Cardiometabolic_II	GCST90200406	1-methylnicotinamide	3	-0.0788778	0.168197	0.639098	PPP	P35228	Chen et al.	1-methylnicotinamide	HMDB0000699	ENSG00000007171	NOS2	FALSE
148853	MR-link-2	NOS2:P35228:OID30087:v1:Cardiometabolic_II	NOS2:P35228:OID30087:v1:Cardiometabolic_II	GCST90200407	uridine	3	0.101122	0.148355	0.495479	PPP	P35228	Chen et al.	uridine	HMDB0000296	ENSG00000007171	NOS2	FALSE
148854	MR-link-2	NOS2:P35228:OID30087:v1:Cardiometabolic_II	NOS2:P35228:OID30087:v1:Cardiometabolic_II	GCST90200410	phytanate	3	0.319632	0.159535	0.0451212	PPP	P35228	Chen et al.	phytanate	HMDB0000801	ENSG00000007171	NOS2	FALSE
148855	MR-link-2	NOS2:P35228:OID30087:v1:Cardiometabolic_II	NOS2:P35228:OID30087:v1:Cardiometabolic_II	GCST90200412	glutamate	3	-0.00563527	0.148745	0.969779	PPP	P35228	Chen et al.	glutamate	HMDB0000148	ENSG00000007171	NOS2	FALSE
148856	MR-link-2	NOS2:P35228:OID30087:v1:Cardiometabolic_II	NOS2:P35228:OID30087:v1:Cardiometabolic_II	GCST90200413	2'-deoxyuridine	3	0.000811941	0.00865666	0.925273	PPP	P35228	Chen et al.	2'-deoxyuridine	HMDB0000012	ENSG00000007171	NOS2	FALSE
148857	MR-link-2	NOS2:P35228:OID30087:v1:Cardiometabolic_II	NOS2:P35228:OID30087:v1:Cardiometabolic_II	GCST90200415	serine	3	0.0517864	0.144543	0.720135	PPP	P35228	Chen et al.	serine	HMDB0000187	ENSG00000007171	NOS2	FALSE
148858	MR-link-2	NOS2:P35228:OID30087:v1:Cardiometabolic_II	NOS2:P35228:OID30087:v1:Cardiometabolic_II	GCST90200417	urea	3	-0.0325534	0.137744	0.813174	PPP	P35228	Chen et al.	urea	HMDB0000294	ENSG00000007171	NOS2	FALSE
148859	MR-link-2	NOS2:P35228:OID30087:v1:Cardiometabolic_II	NOS2:P35228:OID30087:v1:Cardiometabolic_II	GCST90200418	pyridoxal	3	-0.0363681	0.16288	0.823316	PPP	P35228	Chen et al.	pyridoxal	HMDB0001545	ENSG00000007171	NOS2	FALSE
148860	MR-link-2	NOS2:P35228:OID30087:v1:Cardiometabolic_II	NOS2:P35228:OID30087:v1:Cardiometabolic_II	GCST90200419	glutamine	3	-0.041758	0.136578	0.759799	PPP	P35228	Chen et al.	glutamine	HMDB0000641	ENSG00000007171	NOS2	FALSE
148861	MR-link-2	NOS2:P35228:OID30087:v1:Cardiometabolic_II	NOS2:P35228:OID30087:v1:Cardiometabolic_II	GCST90200422	serotonin	3	0.141843	0.139731	0.310049	PPP	P35228	Chen et al.	serotonin	HMDB0000259	ENSG00000007171	NOS2	FALSE
148862	MR-link-2	NOS2:P35228:OID30087:v1:Cardiometabolic_II	NOS2:P35228:OID30087:v1:Cardiometabolic_II	GCST90200423	spermidine	3	0.253902	0.146907	0.0839306	PPP	P35228	Chen et al.	spermidine	HMDB0001257	ENSG00000007171	NOS2	FALSE
148863	MR-link-2	NOS2:P35228:OID30087:v1:Cardiometabolic_II	NOS2:P35228:OID30087:v1:Cardiometabolic_II	GCST90200427	tyrosine	3	-0.105394	0.131142	0.421588	PPP	P35228	Chen et al.	tyrosine	HMDB0000158	ENSG00000007171	NOS2	FALSE
148864	MR-link-2	NOS2:P35228:OID30087:v1:Cardiometabolic_II	NOS2:P35228:OID30087:v1:Cardiometabolic_II	GCST90200429	cytidine	3	0.223359	0.1469	0.128389	PPP	P35228	Chen et al.	cytidine	HMDB0000089	ENSG00000007171	NOS2	FALSE
148865	MR-link-2	NOS2:P35228:OID30087:v1:Cardiometabolic_II	NOS2:P35228:OID30087:v1:Cardiometabolic_II	GCST90200430	pyruvate	3	0.0686841	0.163726	0.674846	PPP	P35228	Chen et al.	pyruvate	HMDB0000243	ENSG00000007171	NOS2	FALSE
148866	MR-link-2	NOS2:P35228:OID30087:v1:Cardiometabolic_II	NOS2:P35228:OID30087:v1:Cardiometabolic_II	GCST90200431	alanine	3	-0.306442	0.13881	0.02727	PPP	P35228	Chen et al.	alanine	HMDB0000161	ENSG00000007171	NOS2	FALSE
148867	MR-link-2	NOS2:P35228:OID30087:v1:Cardiometabolic_II	NOS2:P35228:OID30087:v1:Cardiometabolic_II	GCST90200432	threonine	3	-0.0782835	0.136724	0.566939	PPP	P35228	Chen et al.	threonine	HMDB0000167	ENSG00000007171	NOS2	FALSE
148868	MR-link-2	NOS2:P35228:OID30087:v1:Cardiometabolic_II	NOS2:P35228:OID30087:v1:Cardiometabolic_II	GCST90200437	fructose	3	-0.164295	0.137733	0.232926	PPP	P35228	Chen et al.	fructose	HMDB0000660	ENSG00000007171	NOS2	FALSE
148869	MR-link-2	NOS2:P35228:OID30087:v1:Cardiometabolic_II	NOS2:P35228:OID30087:v1:Cardiometabolic_II	GCST90200438	alpha-ketobutyrate	3	0.0405466	0.135122	0.764121	PPP	P35228	Chen et al.	alpha-ketobutyrate	HMDB0000005	ENSG00000007171	NOS2	FALSE
148870	MR-link-2	NOS2:P35228:OID30087:v1:Cardiometabolic_II	NOS2:P35228:OID30087:v1:Cardiometabolic_II	GCST90200439	cysteine	3	-0.069639	0.133112	0.600863	PPP	P35228	Chen et al.	cysteine	HMDB0000574	ENSG00000007171	NOS2	FALSE
148871	MR-link-2	NOS2:P35228:OID30087:v1:Cardiometabolic_II	NOS2:P35228:OID30087:v1:Cardiometabolic_II	GCST90200440	glucose	3	-0.2557	0.164652	0.120429	PPP	P35228	Chen et al.	glucose	HMDB0000122	ENSG00000007171	NOS2	FALSE
148872	MR-link-2	NOS2:P35228:OID30087:v1:Cardiometabolic_II	NOS2:P35228:OID30087:v1:Cardiometabolic_II	GCST90200441	tryptophan	3	-0.277636	0.136299	0.0416538	PPP	P35228	Chen et al.	tryptophan	HMDB0000929	ENSG00000007171	NOS2	FALSE
148873	MR-link-2	NOS2:P35228:OID30087:v1:Cardiometabolic_II	NOS2:P35228:OID30087:v1:Cardiometabolic_II	GCST90200442	valine	3	-0.144776	0.133981	0.279888	PPP	P35228	Chen et al.	valine	HMDB0000883	ENSG00000007171	NOS2	FALSE
148874	MR-link-2	NOS2:P35228:OID30087:v1:Cardiometabolic_II	NOS2:P35228:OID30087:v1:Cardiometabolic_II	GCST90200444	dihydroorotate	3	0.264281	0.145025	0.0684072	PPP	P35228	Chen et al.	dihydroorotate	HMDB03349	ENSG00000007171	NOS2	FALSE
148875	MR-link-2	NOS2:P35228:OID30087:v1:Cardiometabolic_II	NOS2:P35228:OID30087:v1:Cardiometabolic_II	GCST90200447	maltose	3	-0.0216985	0.154789	0.888517	PPP	P35228	Chen et al.	maltose	HMDB0000163	ENSG00000007171	NOS2	FALSE
148876	MR-link-2	NOS2:P35228:OID30087:v1:Cardiometabolic_II	NOS2:P35228:OID30087:v1:Cardiometabolic_II	GCST90200452	asparagine	3	-0.211729	0.158476	0.181538	PPP	P35228	Chen et al.	asparagine	HMDB0000168	ENSG00000007171	NOS2	FALSE
148877	MR-link-2	NOS2:P35228:OID30087:v1:Cardiometabolic_II	NOS2:P35228:OID30087:v1:Cardiometabolic_II	GCST90200455	alpha-ketoglutarate	3	-0.0901601	0.152729	0.554972	PPP	P35228	Chen et al.	alpha-ketoglutarate	HMDB0000208	ENSG00000007171	NOS2	FALSE
148878	MR-link-2	NOS2:P35228:OID30087:v1:Cardiometabolic_II	NOS2:P35228:OID30087:v1:Cardiometabolic_II	GCST90200680	5-acetylamino-6-formylamino-3-methyluracil	3	0.15044	0.139593	0.281164	PPP	P35228	Chen et al.	5-acetylamino-6-formylamino-3-methyluracil	HMDB0011105	ENSG00000007171	NOS2	FALSE
148879	MR-link-2	NOS2:P35228:OID30087:v1:Cardiometabolic_II	NOS2:P35228:OID30087:v1:Cardiometabolic_II	GCST90200684	n-acetyl-aspartyl-glutamate (naag)	3	0.0207819	0.141074	0.882886	PPP	P35228	Chen et al.	n-acetyl-aspartyl-glutamate (naag)	HMDB0001067	ENSG00000007171	NOS2	FALSE
148880	MR-link-2	NOS2:P35228:OID30087:v1:Cardiometabolic_II	NOS2:P35228:OID30087:v1:Cardiometabolic_II	GCST90200687	bilirubin (e,z or z,e)*	3	0.252273	0.133231	0.0582918	PPP	P35228	Chen et al.	bilirubin (e,z or z,e)*	HMDB0000488	ENSG00000007171	NOS2	FALSE
148881	MR-link-2	NOS2:P35228:OID30087:v1:Cardiometabolic_II	NOS2:P35228:OID30087:v1:Cardiometabolic_II	GCST90200691	n-delta-acetylornithine	3	-0.0560816	0.137489	0.683349	PPP	P35228	Chen et al.	n-delta-acetylornithine	HMDB0003357	ENSG00000007171	NOS2	FALSE
148882	MR-link-2	NOS2:P35228:OID30087:v1:Cardiometabolic_II	NOS2:P35228:OID30087:v1:Cardiometabolic_II	GCST90200704	bilirubin (z,z)	3	0.176238	0.135864	0.194573	PPP	P35228	Chen et al.	bilirubin (z,z)	HMDB0000054	ENSG00000007171	NOS2	FALSE
148883	MR-link-2	NOS2:P35228:OID30087:v1:Cardiometabolic_II	NOS2:P35228:OID30087:v1:Cardiometabolic_II	GCST90200706	biliverdin	3	0.0523483	0.168465	0.756001	PPP	P35228	Chen et al.	biliverdin	HMDB0001008	ENSG00000007171	NOS2	FALSE
148884	MR-link-2	NOS2:P35228:OID30087:v1:Cardiometabolic_II	NOS2:P35228:OID30087:v1:Cardiometabolic_II	GCST90200707	glycine	3	-0.0693992	0.14623	0.635079	PPP	P35228	Chen et al.	glycine	HMDB0000123	ENSG00000007171	NOS2	FALSE
148885	MR-link-2	NOS2:P35228:OID30087:v1:Cardiometabolic_II	NOS2:P35228:OID30087:v1:Cardiometabolic_II	M00053	glutamine	1	0.186239	0.168149	0.268041	PPP	P35228	Shin et al.	glutamine	HMDB0000641	ENSG00000007171	NOS2	FALSE
148886	MR-link-2	NOS2:P35228:OID30087:v1:Cardiometabolic_II	NOS2:P35228:OID30087:v1:Cardiometabolic_II	M00054	tryptophan	1	0.166931	0.167137	0.317908	PPP	P35228	Shin et al.	tryptophan	HMDB0000929	ENSG00000007171	NOS2	FALSE
148887	MR-link-2	NOS2:P35228:OID30087:v1:Cardiometabolic_II	NOS2:P35228:OID30087:v1:Cardiometabolic_II	M00059	histidine	1	0.134745	0.1515	0.373785	PPP	P35228	Shin et al.	histidine	HMDB0000177	ENSG00000007171	NOS2	FALSE
148888	MR-link-2	NOS2:P35228:OID30087:v1:Cardiometabolic_II	NOS2:P35228:OID30087:v1:Cardiometabolic_II	M00063	cholesterol	1	-0.012266	0.154965	0.936911	PPP	P35228	Shin et al.	cholesterol	HMDB0000067	ENSG00000007171	NOS2	FALSE
148889	MR-link-2	NOS2:P35228:OID30087:v1:Cardiometabolic_II	NOS2:P35228:OID30087:v1:Cardiometabolic_II	M00064	phenylalanine	1	-0.229305	0.188732	0.224374	PPP	P35228	Shin et al.	phenylalanine	HMDB0000159	ENSG00000007171	NOS2	FALSE
148890	MR-link-2	NOS2:P35228:OID30087:v1:Cardiometabolic_II	NOS2:P35228:OID30087:v1:Cardiometabolic_II	M00555	adenosine	1	0.138385	0.158948	0.383956	PPP	P35228	Shin et al.	adenosine	HMDB0000050	ENSG00000007171	NOS2	FALSE
148891	MR-link-2	NOS2:P35228:OID30087:v1:Cardiometabolic_II	NOS2:P35228:OID30087:v1:Cardiometabolic_II	M00577	fructose	1	-0.0636067	0.155694	0.68288	PPP	P35228	Shin et al.	fructose	HMDB0000660	ENSG00000007171	NOS2	FALSE
148892	MR-link-2	NOS2:P35228:OID30087:v1:Cardiometabolic_II	NOS2:P35228:OID30087:v1:Cardiometabolic_II	M00599	pyruvate	1	-0.299379	0.169078	0.0766188	PPP	P35228	Shin et al.	pyruvate	HMDB0000243	ENSG00000007171	NOS2	FALSE
148893	MR-link-2	NOS2:P35228:OID30087:v1:Cardiometabolic_II	NOS2:P35228:OID30087:v1:Cardiometabolic_II	M00606	uridine	1	0.0073343	0.185579	0.968475	PPP	P35228	Shin et al.	uridine	HMDB0000296	ENSG00000007171	NOS2	FALSE
148894	MR-link-2	NOS2:P35228:OID30087:v1:Cardiometabolic_II	NOS2:P35228:OID30087:v1:Cardiometabolic_II	M01105	linoleate (18:2n6)	1	-0.0712508	0.15366	0.642869	PPP	P35228	Shin et al.	linoleate (18:2n6)	HMDB0006270,HMDB0000673	ENSG00000007171	NOS2	FALSE
148895	MR-link-2	NOS2:P35228:OID30087:v1:Cardiometabolic_II	NOS2:P35228:OID30087:v1:Cardiometabolic_II	M01110	arachidonate (20:4n6)	1	-0.141462	0.15316	0.355686	PPP	P35228	Shin et al.	arachidonate (20:4n6)	HMDB0001043	ENSG00000007171	NOS2	FALSE
148896	MR-link-2	NOS2:P35228:OID30087:v1:Cardiometabolic_II	NOS2:P35228:OID30087:v1:Cardiometabolic_II	M01123	inosine	1	0.070358	0.312542	0.82189	PPP	P35228	Shin et al.	inosine	HMDB0000195	ENSG00000007171	NOS2	FALSE
148897	MR-link-2	NOS2:P35228:OID30087:v1:Cardiometabolic_II	NOS2:P35228:OID30087:v1:Cardiometabolic_II	M01284	threonine	1	0.0362179	0.170749	0.832019	PPP	P35228	Shin et al.	threonine	HMDB0000167	ENSG00000007171	NOS2	FALSE
148898	MR-link-2	NOS2:P35228:OID30087:v1:Cardiometabolic_II	NOS2:P35228:OID30087:v1:Cardiometabolic_II	M01299	tyrosine	1	-0.104697	0.157382	0.505896	PPP	P35228	Shin et al.	tyrosine	HMDB0000158	ENSG00000007171	NOS2	FALSE
148899	MR-link-2	NOS2:P35228:OID30087:v1:Cardiometabolic_II	NOS2:P35228:OID30087:v1:Cardiometabolic_II	M01302	methionine	1	-0.0238327	0.154673	0.877543	PPP	P35228	Shin et al.	methionine	HMDB0000696	ENSG00000007171	NOS2	FALSE
148900	MR-link-2	NOS2:P35228:OID30087:v1:Cardiometabolic_II	NOS2:P35228:OID30087:v1:Cardiometabolic_II	M01336	palmitate (16:0)	1	0.0278814	0.163829	0.864864	PPP	P35228	Shin et al.	palmitate (16:0)	HMDB0000220	ENSG00000007171	NOS2	FALSE
148901	MR-link-2	NOS2:P35228:OID30087:v1:Cardiometabolic_II	NOS2:P35228:OID30087:v1:Cardiometabolic_II	M01358	stearate (18:0)	1	-0.0302101	0.156278	0.846716	PPP	P35228	Shin et al.	stearate (18:0)	HMDB0000827	ENSG00000007171	NOS2	FALSE
148902	MR-link-2	NOS2:P35228:OID30087:v1:Cardiometabolic_II	NOS2:P35228:OID30087:v1:Cardiometabolic_II	M01493	ornithine	1	-0.0883786	0.201651	0.661186	PPP	P35228	Shin et al.	ornithine	HMDB0000214	ENSG00000007171	NOS2	FALSE
148903	MR-link-2	NOS2:P35228:OID30087:v1:Cardiometabolic_II	NOS2:P35228:OID30087:v1:Cardiometabolic_II	M01508	pantothenate	1	-0.0105125	0.155343	0.946046	PPP	P35228	Shin et al.	pantothenate	HMDB0000210	ENSG00000007171	NOS2	FALSE
148904	MR-link-2	NOS2:P35228:OID30087:v1:Cardiometabolic_II	NOS2:P35228:OID30087:v1:Cardiometabolic_II	M01564	citrate	1	-0.320617	0.163545	0.0499474	PPP	P35228	Shin et al.	citrate	HMDB0000094	ENSG00000007171	NOS2	FALSE
148905	MR-link-2	NOS2:P35228:OID30087:v1:Cardiometabolic_II	NOS2:P35228:OID30087:v1:Cardiometabolic_II	M01638	arginine	1	0.287728	0.174941	0.100028	PPP	P35228	Shin et al.	arginine	HMDB0000517	ENSG00000007171	NOS2	TRUE
148906	MR-link-2	NOS2:P35228:OID30087:v1:Cardiometabolic_II	NOS2:P35228:OID30087:v1:Cardiometabolic_II	M01640	ascorbate (vitamin c)	1	-0.035379	0.280752	0.89972	PPP	P35228	Shin et al.	ascorbate (vitamin c)	HMDB0000044	ENSG00000007171	NOS2	FALSE
148907	MR-link-2	NOS2:P35228:OID30087:v1:Cardiometabolic_II	NOS2:P35228:OID30087:v1:Cardiometabolic_II	M01649	valine	1	-0.0670975	0.151138	0.657079	PPP	P35228	Shin et al.	valine	HMDB0000883	ENSG00000007171	NOS2	FALSE
148908	MR-link-2	NOS2:P35228:OID30087:v1:Cardiometabolic_II	NOS2:P35228:OID30087:v1:Cardiometabolic_II	M01670	urea	1	-0.19061	0.164678	0.24708	PPP	P35228	Shin et al.	urea	HMDB0000294	ENSG00000007171	NOS2	FALSE
148909	MR-link-2	NOS2:P35228:OID30087:v1:Cardiometabolic_II	NOS2:P35228:OID30087:v1:Cardiometabolic_II	M01712	cortisol	1	-0.0456982	0.153999	0.766663	PPP	P35228	Shin et al.	cortisol	HMDB0000063	ENSG00000007171	NOS2	FALSE
148910	MR-link-2	NOS2:P35228:OID30087:v1:Cardiometabolic_II	NOS2:P35228:OID30087:v1:Cardiometabolic_II	M01827	riboflavin (vitamin b2)	1	-0.409898	0.330496	0.214882	PPP	P35228	Shin et al.	riboflavin (vitamin b2)	HMDB0000244	ENSG00000007171	NOS2	FALSE
148911	MR-link-2	NOS2:P35228:OID30087:v1:Cardiometabolic_II	NOS2:P35228:OID30087:v1:Cardiometabolic_II	M02132	citrulline	1	0.210764	0.155301	0.174739	PPP	P35228	Shin et al.	citrulline	HMDB0000904	ENSG00000007171	NOS2	TRUE
148912	MR-link-2	NOS2:P35228:OID30087:v1:Cardiometabolic_II	NOS2:P35228:OID30087:v1:Cardiometabolic_II	M02137	biliverdin	1	-0.379324	0.165962	0.0222774	PPP	P35228	Shin et al.	biliverdin	HMDB0001008	ENSG00000007171	NOS2	FALSE
148913	MR-link-2	NOS2:P35228:OID30087:v1:Cardiometabolic_II	NOS2:P35228:OID30087:v1:Cardiometabolic_II	M02342	serotonin (5ht)	1	0.117552	0.171251	0.49244	PPP	P35228	Shin et al.	serotonin (5ht)	HMDB0000259	ENSG00000007171	NOS2	FALSE
148914	MR-link-2	NOS2:P35228:OID30087:v1:Cardiometabolic_II	NOS2:P35228:OID30087:v1:Cardiometabolic_II	M03147	xanthine	1	-0.110939	0.158638	0.48435	PPP	P35228	Shin et al.	xanthine	HMDB0000292	ENSG00000007171	NOS2	FALSE
148915	MR-link-2	NOS2:P35228:OID30087:v1:Cardiometabolic_II	NOS2:P35228:OID30087:v1:Cardiometabolic_II	M11438	phosphate	1	0.0726949	0.153502	0.635803	PPP	P35228	Shin et al.	phosphate	HMDB0001429	ENSG00000007171	NOS2	FALSE
148916	MR-link-2	NOS2:P35228:OID30087:v1:Cardiometabolic_II	NOS2:P35228:OID30087:v1:Cardiometabolic_II	M15122	glycerol	1	-0.134255	0.182332	0.461534	PPP	P35228	Shin et al.	glycerol	HMDB0000131	ENSG00000007171	NOS2	FALSE
148917	MR-link-2	NOS2:P35228:OID30087:v1:Cardiometabolic_II	NOS2:P35228:OID30087:v1:Cardiometabolic_II	M15488	acetylphosphate	1	0.138385	0.158948	0.383956	PPP	P35228	Shin et al.	acetylphosphate	HMDB0001494	ENSG00000007171	NOS2	FALSE
148918	MR-link-2	NOS2:P35228:OID30087:v1:Cardiometabolic_II	NOS2:P35228:OID30087:v1:Cardiometabolic_II	M15506	choline	1	-0.00746736	0.149893	0.960267	PPP	P35228	Shin et al.	choline	HMDB0000097	ENSG00000007171	NOS2	FALSE
148919	MR-link-2	NOS2:P35228:OID30087:v1:Cardiometabolic_II	NOS2:P35228:OID30087:v1:Cardiometabolic_II	M15630	n-acetylornithine	1	-0.143474	0.151419	0.34337	PPP	P35228	Shin et al.	n-acetylornithine	HMDB0003357	ENSG00000007171	NOS2	FALSE
148920	MR-link-2	NOS2:P35228:OID30087:v1:Cardiometabolic_II	NOS2:P35228:OID30087:v1:Cardiometabolic_II	M15677	3-methylhistidine	1	-0.164172	0.176433	0.352108	PPP	P35228	Shin et al.	3-methylhistidine	HMDB0000479	ENSG00000007171	NOS2	FALSE
148921	MR-link-2	NOS2:P35228:OID30087:v1:Cardiometabolic_II	NOS2:P35228:OID30087:v1:Cardiometabolic_II	M15990	glycerophosphorylcholine (gpc)	1	0.00296472	0.16338	0.985522	PPP	P35228	Shin et al.	glycerophosphorylcholine (gpc)	HMDB0000086	ENSG00000007171	NOS2	FALSE
148922	MR-link-2	NOS2:P35228:OID30087:v1:Cardiometabolic_II	NOS2:P35228:OID30087:v1:Cardiometabolic_II	M15996	aspartate	1	0.281294	0.161164	0.0809166	PPP	P35228	Shin et al.	aspartate	HMDB0000191	ENSG00000007171	NOS2	FALSE
148923	MR-link-2	NOS2:P35228:OID30087:v1:Cardiometabolic_II	NOS2:P35228:OID30087:v1:Cardiometabolic_II	M18254	paraxanthine	1	-0.259324	0.153158	0.0904213	PPP	P35228	Shin et al.	paraxanthine	HMDB0001860	ENSG00000007171	NOS2	FALSE
148924	MR-link-2	NOS2:P35228:OID30087:v1:Cardiometabolic_II	NOS2:P35228:OID30087:v1:Cardiometabolic_II	M18467	eicosapentaenoate (epa; 20:5n3)	1	-0.0728896	0.150376	0.627879	PPP	P35228	Shin et al.	eicosapentaenoate (epa; 20:5n3)	HMDB0001999	ENSG00000007171	NOS2	FALSE
148925	MR-link-2	NOS2:P35228:OID30087:v1:Cardiometabolic_II	NOS2:P35228:OID30087:v1:Cardiometabolic_II	M18474	estrone 3-sulfate	1	0.116109	0.429723	0.78701	PPP	P35228	Shin et al.	estrone 3-sulfate	HMDB0001425	ENSG00000007171	NOS2	FALSE
148926	MR-link-2	NOS2:P35228:OID30087:v1:Cardiometabolic_II	NOS2:P35228:OID30087:v1:Cardiometabolic_II	M18494	taurochenodeoxycholate	1	-0.0735493	0.177775	0.679078	PPP	P35228	Shin et al.	taurochenodeoxycholate	HMDB0000951	ENSG00000007171	NOS2	FALSE
148927	MR-link-2	NOS2:P35228:OID30087:v1:Cardiometabolic_II	NOS2:P35228:OID30087:v1:Cardiometabolic_II	M19323	docosahexaenoate (dha; 22:6n3)	1	-0.204368	0.150188	0.173594	PPP	P35228	Shin et al.	docosahexaenoate (dha; 22:6n3)	HMDB0002183	ENSG00000007171	NOS2	FALSE
148928	MR-link-2	NOS2:P35228:OID30087:v1:Cardiometabolic_II	NOS2:P35228:OID30087:v1:Cardiometabolic_II	M19934	myo-inositol	1	0.0142524	0.177115	0.935864	PPP	P35228	Shin et al.	myo-inositol	HMDB0000211	ENSG00000007171	NOS2	FALSE
148929	MR-link-2	NOS2:P35228:OID30087:v1:Cardiometabolic_II	NOS2:P35228:OID30087:v1:Cardiometabolic_II	M20489	glucose	1	-0.214541	0.208338	0.303115	PPP	P35228	Shin et al.	glucose	HMDB0000122	ENSG00000007171	NOS2	FALSE
148930	MR-link-2	NOS2:P35228:OID30087:v1:Cardiometabolic_II	NOS2:P35228:OID30087:v1:Cardiometabolic_II	M21044	2-hydroxybutyrate (ahb)	1	-0.27484	0.176172	0.118745	PPP	P35228	Shin et al.	2-hydroxybutyrate (ahb)	HMDB0000008	ENSG00000007171	NOS2	FALSE
148931	MR-link-2	NOS2:P35228:OID30087:v1:Cardiometabolic_II	NOS2:P35228:OID30087:v1:Cardiometabolic_II	M22189	palmitoylcarnitine (c16)	1	-0.0284055	0.151791	0.851555	PPP	P35228	Shin et al.	palmitoylcarnitine (c16)	HMDB0000222	ENSG00000007171	NOS2	FALSE
148932	MR-link-2	NOS2:P35228:OID30087:v1:Cardiometabolic_II	NOS2:P35228:OID30087:v1:Cardiometabolic_II	M22842	cholate	1	-0.0318504	0.227472	0.888645	PPP	P35228	Shin et al.	cholate	HMDB0000619	ENSG00000007171	NOS2	FALSE
148933	MR-link-2	NOS2:P35228:OID30087:v1:Cardiometabolic_II	NOS2:P35228:OID30087:v1:Cardiometabolic_II	M27716	bilirubin (z,z)	1	-0.29891	0.159406	0.0607722	PPP	P35228	Shin et al.	bilirubin (z,z)	HMDB0000054	ENSG00000007171	NOS2	FALSE
148934	MR-link-2	NOS2:P35228:OID30087:v1:Cardiometabolic_II	NOS2:P35228:OID30087:v1:Cardiometabolic_II	M27718	creatine	1	-0.140577	0.166901	0.39963	PPP	P35228	Shin et al.	creatine	HMDB0000064	ENSG00000007171	NOS2	FALSE
148935	MR-link-2	NOS2:P35228:OID30087:v1:Cardiometabolic_II	NOS2:P35228:OID30087:v1:Cardiometabolic_II	M31453	cysteine	1	0.181204	0.188324	0.335951	PPP	P35228	Shin et al.	cysteine	HMDB0000574	ENSG00000007171	NOS2	FALSE
148936	MR-link-2	NOS2:P35228:OID30087:v1:Cardiometabolic_II	NOS2:P35228:OID30087:v1:Cardiometabolic_II	M31454	cystine	1	0.345059	0.29659	0.244659	PPP	P35228	Shin et al.	cystine	HMDB0000192	ENSG00000007171	NOS2	FALSE
148937	MR-link-2	NOS2:P35228:OID30087:v1:Cardiometabolic_II	NOS2:P35228:OID30087:v1:Cardiometabolic_II	M32198	acetylcarnitine (c2)	1	-0.0428837	0.170727	0.801673	PPP	P35228	Shin et al.	acetylcarnitine (c2)	HMDB0000201	ENSG00000007171	NOS2	FALSE
148938	MR-link-2	NOS2:P35228:OID30087:v1:Cardiometabolic_II	NOS2:P35228:OID30087:v1:Cardiometabolic_II	M32315	serine	1	-0.301406	0.14894	0.0430038	PPP	P35228	Shin et al.	serine	HMDB0000187	ENSG00000007171	NOS2	FALSE
148939	MR-link-2	NOS2:P35228:OID30087:v1:Cardiometabolic_II	NOS2:P35228:OID30087:v1:Cardiometabolic_II	M32319	trans-4-hydroxyproline	1	-0.173136	0.156441	0.268418	PPP	P35228	Shin et al.	trans-4-hydroxyproline	HMDB0000725	ENSG00000007171	NOS2	FALSE
148940	MR-link-2	NOS2:P35228:OID30087:v1:Cardiometabolic_II	NOS2:P35228:OID30087:v1:Cardiometabolic_II	M32322	glutamate	1	-0.0505401	0.150863	0.73762	PPP	P35228	Shin et al.	glutamate	HMDB0000148	ENSG00000007171	NOS2	FALSE
148941	MR-link-2	NOS2:P35228:OID30087:v1:Cardiometabolic_II	NOS2:P35228:OID30087:v1:Cardiometabolic_II	M32338	glycine	1	-0.117796	0.153629	0.443227	PPP	P35228	Shin et al.	glycine	HMDB0000123	ENSG00000007171	NOS2	FALSE
148942	MR-link-2	NOS2:P35228:OID30087:v1:Cardiometabolic_II	NOS2:P35228:OID30087:v1:Cardiometabolic_II	M32339	alanine	1	-0.0805282	0.150616	0.592887	PPP	P35228	Shin et al.	alanine	HMDB0000161	ENSG00000007171	NOS2	FALSE
148943	MR-link-2	NOS2:P35228:OID30087:v1:Cardiometabolic_II	NOS2:P35228:OID30087:v1:Cardiometabolic_II	M32425	dehydroepiandrosterone sulfate (dhea-s)	1	0.199714	0.156593	0.202179	PPP	P35228	Shin et al.	dehydroepiandrosterone sulfate (dhea-s)	HMDB0001032	ENSG00000007171	NOS2	FALSE
148944	MR-link-2	NOS2:P35228:OID30087:v1:Cardiometabolic_II	NOS2:P35228:OID30087:v1:Cardiometabolic_II	M32458	oleamide	1	-0.248475	0.153472	0.105442	PPP	P35228	Shin et al.	oleamide	HMDB0002117	ENSG00000007171	NOS2	FALSE
148945	MR-link-2	NOS2:P35228:OID30087:v1:Cardiometabolic_II	NOS2:P35228:OID30087:v1:Cardiometabolic_II	M32593	heme	1	0.106443	0.166474	0.522566	PPP	P35228	Shin et al.	heme	HMDB0003178	ENSG00000007171	NOS2	FALSE
148946	MR-link-2	NOS2:P35228:OID30087:v1:Cardiometabolic_II	NOS2:P35228:OID30087:v1:Cardiometabolic_II	M33453	alpha-ketoglutarate	1	-0.0283514	0.182535	0.876569	PPP	P35228	Shin et al.	alpha-ketoglutarate	HMDB0000208	ENSG00000007171	NOS2	FALSE
148947	MR-link-2	NOS2:P35228:OID30087:v1:Cardiometabolic_II	NOS2:P35228:OID30087:v1:Cardiometabolic_II	M34106	bilirubin (e,z or z,e)*	1	-0.290321	0.185102	0.11678	PPP	P35228	Shin et al.	bilirubin (e,z or z,e)*	HMDB0000488	ENSG00000007171	NOS2	FALSE
148948	MR-link-2	NOS2:P35228:OID30087:v1:Cardiometabolic_II	NOS2:P35228:OID30087:v1:Cardiometabolic_II	M34283	asparagine	1	-0.0507235	0.151197	0.737264	PPP	P35228	Shin et al.	asparagine	HMDB0000168	ENSG00000007171	NOS2	FALSE
148949	MR-link-2	NOS2:P35228:OID30087:v1:Cardiometabolic_II	NOS2:P35228:OID30087:v1:Cardiometabolic_II	bioa_001	alanine	1	0.00162675	0.0578617	0.977571	PPP	P35228	Lotta et al.	alanine	HMDB0000161	ENSG00000007171	NOS2	FALSE
148950	MR-link-2	NOS2:P35228:OID30087:v1:Cardiometabolic_II	NOS2:P35228:OID30087:v1:Cardiometabolic_II	bioa_002	arginine	1	0.13515	0.103145	0.190098	PPP	P35228	Lotta et al.	arginine	HMDB0000517	ENSG00000007171	NOS2	TRUE
148951	MR-link-2	NOS2:P35228:OID30087:v1:Cardiometabolic_II	NOS2:P35228:OID30087:v1:Cardiometabolic_II	bioa_003	asparagine	1	-0.0886184	0.0933807	0.34262	PPP	P35228	Lotta et al.	asparagine	HMDB0000168	ENSG00000007171	NOS2	FALSE
148952	MR-link-2	NOS2:P35228:OID30087:v1:Cardiometabolic_II	NOS2:P35228:OID30087:v1:Cardiometabolic_II	bioa_004	aspartate	1	0.0754557	0.0738037	0.306599	PPP	P35228	Lotta et al.	aspartate	HMDB0000191	ENSG00000007171	NOS2	FALSE
148953	MR-link-2	NOS2:P35228:OID30087:v1:Cardiometabolic_II	NOS2:P35228:OID30087:v1:Cardiometabolic_II	bioa_005	citrulline	1	0.0817564	0.0767219	0.286596	PPP	P35228	Lotta et al.	citrulline	HMDB0000904	ENSG00000007171	NOS2	TRUE
148954	MR-link-2	NOS2:P35228:OID30087:v1:Cardiometabolic_II	NOS2:P35228:OID30087:v1:Cardiometabolic_II	bioa_006	glutamine	1	-0.0278766	0.0480739	0.562003	PPP	P35228	Lotta et al.	glutamine	HMDB0000641	ENSG00000007171	NOS2	FALSE
148955	MR-link-2	NOS2:P35228:OID30087:v1:Cardiometabolic_II	NOS2:P35228:OID30087:v1:Cardiometabolic_II	bioa_007	glutamate	1	-0.0498567	0.083003	0.548066	PPP	P35228	Lotta et al.	glutamate	HMDB0000148	ENSG00000007171	NOS2	FALSE
148956	MR-link-2	NOS2:P35228:OID30087:v1:Cardiometabolic_II	NOS2:P35228:OID30087:v1:Cardiometabolic_II	bioa_008	glycine	1	-0.0556902	0.0463508	0.22956	PPP	P35228	Lotta et al.	glycine	HMDB0000123	ENSG00000007171	NOS2	FALSE
148957	MR-link-2	NOS2:P35228:OID30087:v1:Cardiometabolic_II	NOS2:P35228:OID30087:v1:Cardiometabolic_II	bioa_009	histidine	1	0.0366338	0.045342	0.419123	PPP	P35228	Lotta et al.	histidine	HMDB0000177	ENSG00000007171	NOS2	FALSE
148958	MR-link-2	NOS2:P35228:OID30087:v1:Cardiometabolic_II	NOS2:P35228:OID30087:v1:Cardiometabolic_II	bioa_013	methionine	1	-0.00964905	0.0751346	0.897814	PPP	P35228	Lotta et al.	methionine	HMDB0000696	ENSG00000007171	NOS2	FALSE
148959	MR-link-2	NOS2:P35228:OID30087:v1:Cardiometabolic_II	NOS2:P35228:OID30087:v1:Cardiometabolic_II	bioa_014	ornithine	1	-0.0790809	0.0741947	0.286488	PPP	P35228	Lotta et al.	ornithine	HMDB0000214	ENSG00000007171	NOS2	FALSE
148960	MR-link-2	NOS2:P35228:OID30087:v1:Cardiometabolic_II	NOS2:P35228:OID30087:v1:Cardiometabolic_II	bioa_015	phenylethylamine	3	-0.0384182	0.147286	0.794216	PPP	P35228	Lotta et al.	phenylethylamine	HMDB0012275	ENSG00000007171	NOS2	FALSE
148961	MR-link-2	NOS2:P35228:OID30087:v1:Cardiometabolic_II	NOS2:P35228:OID30087:v1:Cardiometabolic_II	bioa_016	phenylalanine	1	-0.0476453	0.0635454	0.453385	PPP	P35228	Lotta et al.	phenylalanine	HMDB0000159	ENSG00000007171	NOS2	FALSE
148962	MR-link-2	NOS2:P35228:OID30087:v1:Cardiometabolic_II	NOS2:P35228:OID30087:v1:Cardiometabolic_II	bioa_018	serine	1	-0.0934441	0.0746529	0.210674	PPP	P35228	Lotta et al.	serine	HMDB0000187	ENSG00000007171	NOS2	FALSE
148963	MR-link-2	NOS2:P35228:OID30087:v1:Cardiometabolic_II	NOS2:P35228:OID30087:v1:Cardiometabolic_II	bioa_019	threonine	1	0.0242429	0.0753559	0.747671	PPP	P35228	Lotta et al.	threonine	HMDB0000167	ENSG00000007171	NOS2	FALSE
148964	MR-link-2	NOS2:P35228:OID30087:v1:Cardiometabolic_II	NOS2:P35228:OID30087:v1:Cardiometabolic_II	bioa_020	tryptophan	1	0.149557	0.0857936	0.0812959	PPP	P35228	Lotta et al.	tryptophan	HMDB0000929	ENSG00000007171	NOS2	FALSE
148965	MR-link-2	NOS2:P35228:OID30087:v1:Cardiometabolic_II	NOS2:P35228:OID30087:v1:Cardiometabolic_II	bioa_021	tyrosine	1	0.0654717	0.0561511	0.243618	PPP	P35228	Lotta et al.	tyrosine	HMDB0000158	ENSG00000007171	NOS2	FALSE
148966	MR-link-2	NOS2:P35228:OID30087:v1:Cardiometabolic_II	NOS2:P35228:OID30087:v1:Cardiometabolic_II	bioa_022	valine	1	0.0276557	0.0599425	0.644533	PPP	P35228	Lotta et al.	valine	HMDB0000883	ENSG00000007171	NOS2	FALSE
148967	MR-link-2	NOS2:P35228:OID30087:v1:Cardiometabolic_II	NOS2:P35228:OID30087:v1:Cardiometabolic_II	bioa_023	n-acetylornithine	1	-0.0939183	0.0753057	0.212339	PPP	P35228	Lotta et al.	n-acetylornithine	HMDB0003357	ENSG00000007171	NOS2	FALSE
148968	MR-link-2	NOS2:P35228:OID30087:v1:Cardiometabolic_II	NOS2:P35228:OID30087:v1:Cardiometabolic_II	bioa_030	trans-hydroxyproline	1	-0.0533893	0.0745791	0.474069	PPP	P35228	Lotta et al.	trans-hydroxyproline	HMDB0000725	ENSG00000007171	NOS2	FALSE
148969	MR-link-2	NOS2:P35228:OID30087:v1:Cardiometabolic_II	NOS2:P35228:OID30087:v1:Cardiometabolic_II	bioa_031	sarcosine	3	-0.0560381	0.0834963	0.502128	PPP	P35228	Lotta et al.	sarcosine	HMDB0000271	ENSG00000007171	NOS2	FALSE
148970	MR-link-2	NOS2:P35228:OID30087:v1:Cardiometabolic_II	NOS2:P35228:OID30087:v1:Cardiometabolic_II	bioa_032	serotonin	1	0.10949	0.0974946	0.261422	PPP	P35228	Lotta et al.	serotonin	HMDB0000259	ENSG00000007171	NOS2	FALSE
148971	MR-link-2	NOS2:P35228:OID30087:v1:Cardiometabolic_II	NOS2:P35228:OID30087:v1:Cardiometabolic_II	bioa_033	spermidine	3	-0.00343302	0.0964978	0.97162	PPP	P35228	Lotta et al.	spermidine	HMDB0001257	ENSG00000007171	NOS2	FALSE
148972	MR-link-2	NOS2:P35228:OID30087:v1:Cardiometabolic_II	NOS2:P35228:OID30087:v1:Cardiometabolic_II	bior_002	acetylcarnitine (c2)	1	-0.154133	0.118592	0.193705	PPP	P35228	Lotta et al.	acetylcarnitine (c2)	HMDB0000201	ENSG00000007171	NOS2	FALSE
148973	MR-link-2	NOS2:P35228:OID30087:v1:Cardiometabolic_II	NOS2:P35228:OID30087:v1:Cardiometabolic_II	bior_031	hexadecanoylcarnitine	1	-0.098242	0.0775233	0.205063	PPP	P35228	Lotta et al.	hexadecanoylcarnitine	HMDB0000222	ENSG00000007171	NOS2	FALSE
148974	MR-link-2	NOS2:P35228:OID30087:v1:Cardiometabolic_II	NOS2:P35228:OID30087:v1:Cardiometabolic_II	met-d-Acetate	acetate	3	-0.0620539	0.0454324	0.171985	PPP	P35228	Borges et al.	acetate	HMDB0000042	ENSG00000007171	NOS2	FALSE
148975	MR-link-2	NOS2:P35228:OID30087:v1:Cardiometabolic_II	NOS2:P35228:OID30087:v1:Cardiometabolic_II	met-d-Acetoacetate	acetoacetate	3	-0.032893	0.0389451	0.398335	PPP	P35228	Borges et al.	acetoacetate	HMDB0000060	ENSG00000007171	NOS2	FALSE
148976	MR-link-2	NOS2:P35228:OID30087:v1:Cardiometabolic_II	NOS2:P35228:OID30087:v1:Cardiometabolic_II	met-d-Ala	alanine	3	0.00840014	0.0360276	0.815639	PPP	P35228	Borges et al.	alanine	HMDB0000161	ENSG00000007171	NOS2	FALSE
148977	MR-link-2	NOS2:P35228:OID30087:v1:Cardiometabolic_II	NOS2:P35228:OID30087:v1:Cardiometabolic_II	met-d-Citrate	citrate	3	-0.0649939	0.0374274	0.0824699	PPP	P35228	Borges et al.	citrate	HMDB0000094	ENSG00000007171	NOS2	FALSE
148978	MR-link-2	NOS2:P35228:OID30087:v1:Cardiometabolic_II	NOS2:P35228:OID30087:v1:Cardiometabolic_II	met-d-Gln	glutamine	3	-0.0528448	0.0394664	0.180576	PPP	P35228	Borges et al.	glutamine	HMDB0000641	ENSG00000007171	NOS2	FALSE
148979	MR-link-2	NOS2:P35228:OID30087:v1:Cardiometabolic_II	NOS2:P35228:OID30087:v1:Cardiometabolic_II	met-d-Glucose	glucose	3	-0.0303825	0.03756	0.418569	PPP	P35228	Borges et al.	glucose	HMDB0000122	ENSG00000007171	NOS2	FALSE
148980	MR-link-2	NOS2:P35228:OID30087:v1:Cardiometabolic_II	NOS2:P35228:OID30087:v1:Cardiometabolic_II	met-d-Gly	glycine	3	-0.0260967	0.0406554	0.520938	PPP	P35228	Borges et al.	glycine	HMDB0000123	ENSG00000007171	NOS2	FALSE
148981	MR-link-2	NOS2:P35228:OID30087:v1:Cardiometabolic_II	NOS2:P35228:OID30087:v1:Cardiometabolic_II	met-d-His	histidine	3	0.00954656	0.035959	0.790636	PPP	P35228	Borges et al.	histidine	HMDB0000177	ENSG00000007171	NOS2	FALSE
148982	MR-link-2	NOS2:P35228:OID30087:v1:Cardiometabolic_II	NOS2:P35228:OID30087:v1:Cardiometabolic_II	met-d-LA	linoleate (18:2n6)	3	0.00528204	0.0376652	0.888473	PPP	P35228	Borges et al.	linoleate (18:2n6)	HMDB0006270,HMDB0000673	ENSG00000007171	NOS2	FALSE
148983	MR-link-2	NOS2:P35228:OID30087:v1:Cardiometabolic_II	NOS2:P35228:OID30087:v1:Cardiometabolic_II	met-d-Phe	phenylalanine	3	-0.0569621	0.0382574	0.136509	PPP	P35228	Borges et al.	phenylalanine	HMDB0000159	ENSG00000007171	NOS2	FALSE
148984	MR-link-2	NOS2:P35228:OID30087:v1:Cardiometabolic_II	NOS2:P35228:OID30087:v1:Cardiometabolic_II	met-d-Pyruvate	pyruvate	3	0.00930405	0.0385261	0.809168	PPP	P35228	Borges et al.	pyruvate	HMDB0000243	ENSG00000007171	NOS2	FALSE
148985	MR-link-2	NOS2:P35228:OID30087:v1:Cardiometabolic_II	NOS2:P35228:OID30087:v1:Cardiometabolic_II	met-d-Tyr	tyrosine	3	-0.0153031	0.0398877	0.701233	PPP	P35228	Borges et al.	tyrosine	HMDB0000158	ENSG00000007171	NOS2	FALSE
148986	MR-link-2	NOS2:P35228:OID30087:v1:Cardiometabolic_II	NOS2:P35228:OID30087:v1:Cardiometabolic_II	met-d-Val	valine	3	-0.0476954	0.0391514	0.223138	PPP	P35228	Borges et al.	valine	HMDB0000883	ENSG00000007171	NOS2	FALSE
148987	MR-link-2	NOS3:P29474:OID20834:v1:Neurology	NOS3:P29474:OID20834:v1:Neurology	GCST90199627	n-alpha-acetylornithine	11	-0.108079	0.135724	0.425848	PPP	P29474	Chen et al.	n-alpha-acetylornithine	HMDB0003357	ENSG00000164867	NOS3	FALSE
148988	MR-link-2	NOS3:P29474:OID20834:v1:Neurology	NOS3:P29474:OID20834:v1:Neurology	GCST90199628	3-methylhistidine	11	-0.216597	0.11103	0.0510815	PPP	P29474	Chen et al.	3-methylhistidine	HMDB0000479	ENSG00000164867	NOS3	FALSE
148989	MR-link-2	NOS3:P29474:OID20834:v1:Neurology	NOS3:P29474:OID20834:v1:Neurology	GCST90199629	glycerophosphorylcholine (gpc)	11	-0.0571124	0.107866	0.596474	PPP	P29474	Chen et al.	glycerophosphorylcholine (gpc)	HMDB0000086	ENSG00000164867	NOS3	FALSE
148990	MR-link-2	NOS3:P29474:OID20834:v1:Neurology	NOS3:P29474:OID20834:v1:Neurology	GCST90199637	n-acetylglutamate	11	0.058496	0.119624	0.624842	PPP	P29474	Chen et al.	n-acetylglutamate	HMDB0001138	ENSG00000164867	NOS3	FALSE
148991	MR-link-2	NOS3:P29474:OID20834:v1:Neurology	NOS3:P29474:OID20834:v1:Neurology	GCST90199651	docosahexaenoate (dha; 22:6n3)	11	-0.12109	0.109865	0.270383	PPP	P29474	Chen et al.	docosahexaenoate (dha; 22:6n3)	HMDB0002183	ENSG00000164867	NOS3	FALSE
148992	MR-link-2	NOS3:P29474:OID20834:v1:Neurology	NOS3:P29474:OID20834:v1:Neurology	GCST90199652	1-stearoyl-2-oleoyl-gps (18:0/18:1)	11	0.127922	0.114715	0.264792	PPP	P29474	Chen et al.	1-stearoyl-2-oleoyl-gps (18:0/18:1)	HMDB0010163	ENSG00000164867	NOS3	FALSE
148993	MR-link-2	NOS3:P29474:OID20834:v1:Neurology	NOS3:P29474:OID20834:v1:Neurology	GCST90199654	paraxanthine	11	0.0177843	0.111137	0.872864	PPP	P29474	Chen et al.	paraxanthine	HMDB0001860	ENSG00000164867	NOS3	FALSE
148994	MR-link-2	NOS3:P29474:OID20834:v1:Neurology	NOS3:P29474:OID20834:v1:Neurology	GCST90199665	n-acetylaspartate (naa)	11	-0.139107	0.111363	0.211617	PPP	P29474	Chen et al.	n-acetylaspartate (naa)	HMDB0000812	ENSG00000164867	NOS3	FALSE
148995	MR-link-2	NOS3:P29474:OID20834:v1:Neurology	NOS3:P29474:OID20834:v1:Neurology	GCST90199666	palmitoylcarnitine (c16)	11	0.0530576	0.113997	0.641623	PPP	P29474	Chen et al.	palmitoylcarnitine (c16)	HMDB0000222	ENSG00000164867	NOS3	FALSE
148996	MR-link-2	NOS3:P29474:OID20834:v1:Neurology	NOS3:P29474:OID20834:v1:Neurology	GCST90199669	acetylcarnitine (c2)	11	0.0221535	0.124755	0.859055	PPP	P29474	Chen et al.	acetylcarnitine (c2)	HMDB0000201	ENSG00000164867	NOS3	FALSE
148997	MR-link-2	NOS3:P29474:OID20834:v1:Neurology	NOS3:P29474:OID20834:v1:Neurology	GCST90199673	dehydroepiandrosterone sulfate (dhea-s)	11	-0.0578232	0.119374	0.628111	PPP	P29474	Chen et al.	dehydroepiandrosterone sulfate (dhea-s)	HMDB0001032	ENSG00000164867	NOS3	FALSE
148998	MR-link-2	NOS3:P29474:OID20834:v1:Neurology	NOS3:P29474:OID20834:v1:Neurology	GCST90199691	1-methylhistidine	11	-0.00313919	0.116258	0.978458	PPP	P29474	Chen et al.	1-methylhistidine	HMDB0000001	ENSG00000164867	NOS3	FALSE
148999	MR-link-2	NOS3:P29474:OID20834:v1:Neurology	NOS3:P29474:OID20834:v1:Neurology	GCST90199845	sphinganine-1-phosphate	11	-0.0904588	0.120311	0.452126	PPP	P29474	Chen et al.	sphinganine-1-phosphate	HMDB0001383	ENSG00000164867	NOS3	FALSE
149000	MR-link-2	NOS3:P29474:OID20834:v1:Neurology	NOS3:P29474:OID20834:v1:Neurology	GCST90199896	sulfate*	11	-0.236394	0.112009	0.034816	PPP	P29474	Chen et al.	sulfate*	HMDB01448	ENSG00000164867	NOS3	FALSE
149001	MR-link-2	NOS3:P29474:OID20834:v1:Neurology	NOS3:P29474:OID20834:v1:Neurology	GCST90199972	sphingomyelin (d18:1/24:1, d18:2/24:0)*	11	-0.230521	0.122187	0.0592096	PPP	P29474	Chen et al.	sphingomyelin (d18:1/24:1, d18:2/24:0)*	HMDB0012107	ENSG00000164867	NOS3	FALSE
149002	MR-link-2	NOS3:P29474:OID20834:v1:Neurology	NOS3:P29474:OID20834:v1:Neurology	GCST90200001	sphingomyelin (d18:1/20:0, d16:1/22:0)*	11	-0.201292	0.111723	0.0715921	PPP	P29474	Chen et al.	sphingomyelin (d18:1/20:0, d16:1/22:0)*	HMDB0012102	ENSG00000164867	NOS3	FALSE
149003	MR-link-2	NOS3:P29474:OID20834:v1:Neurology	NOS3:P29474:OID20834:v1:Neurology	GCST90200049	myristoyl dihydrosphingomyelin (d18:0/14:0)*	11	-0.0950692	0.114454	0.406183	PPP	P29474	Chen et al.	myristoyl dihydrosphingomyelin (d18:0/14:0)*	HMDB0012085	ENSG00000164867	NOS3	FALSE
149004	MR-link-2	NOS3:P29474:OID20834:v1:Neurology	NOS3:P29474:OID20834:v1:Neurology	GCST90200056	sphingomyelin (d18:0/18:0, d19:0/17:0)*	11	-0.039207	0.121652	0.747235	PPP	P29474	Chen et al.	sphingomyelin (d18:0/18:0, d19:0/17:0)*	HMDB0012087	ENSG00000164867	NOS3	FALSE
149005	MR-link-2	NOS3:P29474:OID20834:v1:Neurology	NOS3:P29474:OID20834:v1:Neurology	GCST90200279	pantothenate	11	-0.155332	0.121058	0.199448	PPP	P29474	Chen et al.	pantothenate	HMDB0000210	ENSG00000164867	NOS3	FALSE
149006	MR-link-2	NOS3:P29474:OID20834:v1:Neurology	NOS3:P29474:OID20834:v1:Neurology	GCST90200281	phosphoethanolamine	11	0.0712862	0.110802	0.519985	PPP	P29474	Chen et al.	phosphoethanolamine	HMDB0000224	ENSG00000164867	NOS3	FALSE
149007	MR-link-2	NOS3:P29474:OID20834:v1:Neurology	NOS3:P29474:OID20834:v1:Neurology	GCST90200283	3-ureidopropionate	11	0.138672	0.116085	0.232256	PPP	P29474	Chen et al.	3-ureidopropionate	HMDB0000026	ENSG00000164867	NOS3	FALSE
149008	MR-link-2	NOS3:P29474:OID20834:v1:Neurology	NOS3:P29474:OID20834:v1:Neurology	GCST90200291	sarcosine	11	-0.051611	0.110818	0.641409	PPP	P29474	Chen et al.	sarcosine	HMDB0000271	ENSG00000164867	NOS3	FALSE
149009	MR-link-2	NOS3:P29474:OID20834:v1:Neurology	NOS3:P29474:OID20834:v1:Neurology	GCST90200292	trans-4-hydroxyproline	11	0.0771238	0.110644	0.485777	PPP	P29474	Chen et al.	trans-4-hydroxyproline	HMDB0000725	ENSG00000164867	NOS3	FALSE
149010	MR-link-2	NOS3:P29474:OID20834:v1:Neurology	NOS3:P29474:OID20834:v1:Neurology	GCST90200293	thyroxine	11	-0.0201895	0.111323	0.856085	PPP	P29474	Chen et al.	thyroxine	HMDB0000248	ENSG00000164867	NOS3	FALSE
149011	MR-link-2	NOS3:P29474:OID20834:v1:Neurology	NOS3:P29474:OID20834:v1:Neurology	GCST90200296	methyl indole-3-acetate	11	-0.0732021	0.123843	0.554461	PPP	P29474	Chen et al.	methyl indole-3-acetate	HMDB0029738	ENSG00000164867	NOS3	FALSE
149012	MR-link-2	NOS3:P29474:OID20834:v1:Neurology	NOS3:P29474:OID20834:v1:Neurology	GCST90200304	citrate	11	-0.0356446	0.115264	0.757137	PPP	P29474	Chen et al.	citrate	HMDB0000094	ENSG00000164867	NOS3	FALSE
149013	MR-link-2	NOS3:P29474:OID20834:v1:Neurology	NOS3:P29474:OID20834:v1:Neurology	GCST90200306	butyrate/isobutyrate (4:0)	11	-0.0905125	0.114125	0.427719	PPP	P29474	Chen et al.	butyrate/isobutyrate (4:0)	HMDB0000039	ENSG00000164867	NOS3	FALSE
149014	MR-link-2	NOS3:P29474:OID20834:v1:Neurology	NOS3:P29474:OID20834:v1:Neurology	GCST90200314	n-acetylneuraminate	11	-0.0175321	0.109535	0.872834	PPP	P29474	Chen et al.	n-acetylneuraminate	HMDB0000230	ENSG00000164867	NOS3	FALSE
149015	MR-link-2	NOS3:P29474:OID20834:v1:Neurology	NOS3:P29474:OID20834:v1:Neurology	GCST90200318	acetoacetate	11	-0.133293	0.122104	0.274996	PPP	P29474	Chen et al.	acetoacetate	HMDB0000060	ENSG00000164867	NOS3	FALSE
149016	MR-link-2	NOS3:P29474:OID20834:v1:Neurology	NOS3:P29474:OID20834:v1:Neurology	GCST90200319	cys-gly, oxidized	11	-0.128463	0.111729	0.250238	PPP	P29474	Chen et al.	cys-gly, oxidized	HMDB0000078	ENSG00000164867	NOS3	FALSE
149017	MR-link-2	NOS3:P29474:OID20834:v1:Neurology	NOS3:P29474:OID20834:v1:Neurology	GCST90200321	cholate	11	-0.165423	0.115989	0.153811	PPP	P29474	Chen et al.	cholate	HMDB0000619	ENSG00000164867	NOS3	FALSE
149018	MR-link-2	NOS3:P29474:OID20834:v1:Neurology	NOS3:P29474:OID20834:v1:Neurology	GCST90200323	creatine	11	0.00671256	0.115531	0.953668	PPP	P29474	Chen et al.	creatine	HMDB0000064	ENSG00000164867	NOS3	FALSE
149019	MR-link-2	NOS3:P29474:OID20834:v1:Neurology	NOS3:P29474:OID20834:v1:Neurology	GCST90200325	glycerol	11	-0.147138	0.10843	0.174786	PPP	P29474	Chen et al.	glycerol	HMDB0000131	ENSG00000164867	NOS3	FALSE
149020	MR-link-2	NOS3:P29474:OID20834:v1:Neurology	NOS3:P29474:OID20834:v1:Neurology	GCST90200327	choline	11	-0.0710085	0.115628	0.539142	PPP	P29474	Chen et al.	choline	HMDB0000097	ENSG00000164867	NOS3	FALSE
149021	MR-link-2	NOS3:P29474:OID20834:v1:Neurology	NOS3:P29474:OID20834:v1:Neurology	GCST90200335	stearoyl sphingomyelin (d18:1/18:0)	11	-0.0585757	0.119405	0.623735	PPP	P29474	Chen et al.	stearoyl sphingomyelin (d18:1/18:0)	HMDB0001348	ENSG00000164867	NOS3	FALSE
149022	MR-link-2	NOS3:P29474:OID20834:v1:Neurology	NOS3:P29474:OID20834:v1:Neurology	GCST90200336	n-palmitoyl-sphingosine (d18:1/16:0)	11	0.0833322	0.115548	0.470792	PPP	P29474	Chen et al.	n-palmitoyl-sphingosine (d18:1/16:0)	HMDB0004949	ENSG00000164867	NOS3	FALSE
149023	MR-link-2	NOS3:P29474:OID20834:v1:Neurology	NOS3:P29474:OID20834:v1:Neurology	GCST90200337	taurochenodeoxycholate	11	0.00420225	0.110922	0.96978	PPP	P29474	Chen et al.	taurochenodeoxycholate	HMDB0000951	ENSG00000164867	NOS3	FALSE
149024	MR-link-2	NOS3:P29474:OID20834:v1:Neurology	NOS3:P29474:OID20834:v1:Neurology	GCST90200341	n-stearoyl-sphingosine (d18:1/18:0)*	11	0.260836	0.117306	0.0261791	PPP	P29474	Chen et al.	n-stearoyl-sphingosine (d18:1/18:0)*	HMDB0004950	ENSG00000164867	NOS3	FALSE
149025	MR-link-2	NOS3:P29474:OID20834:v1:Neurology	NOS3:P29474:OID20834:v1:Neurology	GCST90200345	s-adenosylhomocysteine (sah)	11	0.101806	0.127116	0.423196	PPP	P29474	Chen et al.	s-adenosylhomocysteine (sah)	HMDB00939	ENSG00000164867	NOS3	FALSE
149026	MR-link-2	NOS3:P29474:OID20834:v1:Neurology	NOS3:P29474:OID20834:v1:Neurology	GCST90200348	quinolinate	11	0.0273031	0.118742	0.818142	PPP	P29474	Chen et al.	quinolinate	HMDB0000232	ENSG00000164867	NOS3	FALSE
149027	MR-link-2	NOS3:P29474:OID20834:v1:Neurology	NOS3:P29474:OID20834:v1:Neurology	GCST90200349	eicosapentaenoate (epa; 20:5n3)	11	-0.100442	0.109379	0.358462	PPP	P29474	Chen et al.	eicosapentaenoate (epa; 20:5n3)	HMDB0001999	ENSG00000164867	NOS3	FALSE
149028	MR-link-2	NOS3:P29474:OID20834:v1:Neurology	NOS3:P29474:OID20834:v1:Neurology	GCST90200351	n-acetylputrescine	11	-0.0407345	0.1124	0.717047	PPP	P29474	Chen et al.	n-acetylputrescine	HMDB0002064	ENSG00000164867	NOS3	FALSE
149029	MR-link-2	NOS3:P29474:OID20834:v1:Neurology	NOS3:P29474:OID20834:v1:Neurology	GCST90200354	linoleate (18:2n6)	11	-0.0508186	0.116031	0.661404	PPP	P29474	Chen et al.	linoleate (18:2n6)	HMDB0006270,HMDB0000673	ENSG00000164867	NOS3	FALSE
149030	MR-link-2	NOS3:P29474:OID20834:v1:Neurology	NOS3:P29474:OID20834:v1:Neurology	GCST90200355	adenosine 5'-diphosphate (adp)	11	0.212004	0.156963	0.176804	PPP	P29474	Chen et al.	adenosine 5'-diphosphate (adp)	HMDB0001341	ENSG00000164867	NOS3	FALSE
149031	MR-link-2	NOS3:P29474:OID20834:v1:Neurology	NOS3:P29474:OID20834:v1:Neurology	GCST90200356	adenosine 5'-monophosphate (amp)	11	0.0189256	0.116641	0.871105	PPP	P29474	Chen et al.	adenosine 5'-monophosphate (amp)	HMDB0000045	ENSG00000164867	NOS3	FALSE
149032	MR-link-2	NOS3:P29474:OID20834:v1:Neurology	NOS3:P29474:OID20834:v1:Neurology	GCST90200358	arachidonate (20:4n6)	11	0.0428115	0.112857	0.704432	PPP	P29474	Chen et al.	arachidonate (20:4n6)	HMDB0001043	ENSG00000164867	NOS3	FALSE
149033	MR-link-2	NOS3:P29474:OID20834:v1:Neurology	NOS3:P29474:OID20834:v1:Neurology	GCST90200359	5-methylthioadenosine (mta)	11	-0.0475454	0.109019	0.662749	PPP	P29474	Chen et al.	5-methylthioadenosine (mta)	HMDB0001173	ENSG00000164867	NOS3	FALSE
149034	MR-link-2	NOS3:P29474:OID20834:v1:Neurology	NOS3:P29474:OID20834:v1:Neurology	GCST90200361	beta-alanine	11	-0.0305679	0.118536	0.796501	PPP	P29474	Chen et al.	beta-alanine	HMDB0000056	ENSG00000164867	NOS3	FALSE
149035	MR-link-2	NOS3:P29474:OID20834:v1:Neurology	NOS3:P29474:OID20834:v1:Neurology	GCST90200362	succinate	11	-0.0858946	0.118271	0.467683	PPP	P29474	Chen et al.	succinate	HMDB0000254	ENSG00000164867	NOS3	FALSE
149036	MR-link-2	NOS3:P29474:OID20834:v1:Neurology	NOS3:P29474:OID20834:v1:Neurology	GCST90200363	choline phosphate	11	0.0344838	0.111498	0.757111	PPP	P29474	Chen et al.	choline phosphate	HMDB0001565	ENSG00000164867	NOS3	FALSE
149037	MR-link-2	NOS3:P29474:OID20834:v1:Neurology	NOS3:P29474:OID20834:v1:Neurology	GCST90200364	cysteinylglycine	11	0.135288	0.112878	0.230711	PPP	P29474	Chen et al.	cysteinylglycine	HMDB0000078	ENSG00000164867	NOS3	FALSE
149038	MR-link-2	NOS3:P29474:OID20834:v1:Neurology	NOS3:P29474:OID20834:v1:Neurology	GCST90200365	phenylpyruvate	11	-0.143605	0.117576	0.221939	PPP	P29474	Chen et al.	phenylpyruvate	HMDB0000205	ENSG00000164867	NOS3	FALSE
149039	MR-link-2	NOS3:P29474:OID20834:v1:Neurology	NOS3:P29474:OID20834:v1:Neurology	GCST90200368	cholesterol	11	-0.0470193	0.113836	0.679573	PPP	P29474	Chen et al.	cholesterol	HMDB0000067	ENSG00000164867	NOS3	FALSE
149040	MR-link-2	NOS3:P29474:OID20834:v1:Neurology	NOS3:P29474:OID20834:v1:Neurology	GCST90200369	2-hydroxyphenylacetate	11	0.012521	0.121097	0.917649	PPP	P29474	Chen et al.	2-hydroxyphenylacetate	HMDB0000669	ENSG00000164867	NOS3	FALSE
149041	MR-link-2	NOS3:P29474:OID20834:v1:Neurology	NOS3:P29474:OID20834:v1:Neurology	GCST90200370	aspartate	11	0.13194	0.123963	0.287173	PPP	P29474	Chen et al.	aspartate	HMDB0000191	ENSG00000164867	NOS3	FALSE
149042	MR-link-2	NOS3:P29474:OID20834:v1:Neurology	NOS3:P29474:OID20834:v1:Neurology	GCST90200372	arginine	11	-0.0520819	0.109	0.632781	PPP	P29474	Chen et al.	arginine	HMDB0000517	ENSG00000164867	NOS3	TRUE
149043	MR-link-2	NOS3:P29474:OID20834:v1:Neurology	NOS3:P29474:OID20834:v1:Neurology	GCST90200374	sphinganine	11	0.247915	0.119947	0.0387459	PPP	P29474	Chen et al.	sphinganine	HMDB0000269	ENSG00000164867	NOS3	FALSE
149044	MR-link-2	NOS3:P29474:OID20834:v1:Neurology	NOS3:P29474:OID20834:v1:Neurology	GCST90200376	flavin adenine dinucleotide (fad)	11	0.110192	0.12932	0.394163	PPP	P29474	Chen et al.	flavin adenine dinucleotide (fad)	HMDB0001248	ENSG00000164867	NOS3	FALSE
149045	MR-link-2	NOS3:P29474:OID20834:v1:Neurology	NOS3:P29474:OID20834:v1:Neurology	GCST90200377	histidine	11	0.0142399	0.10613	0.893265	PPP	P29474	Chen et al.	histidine	HMDB0000177	ENSG00000164867	NOS3	FALSE
149046	MR-link-2	NOS3:P29474:OID20834:v1:Neurology	NOS3:P29474:OID20834:v1:Neurology	GCST90200378	cortisol	11	-0.111826	0.109035	0.30508	PPP	P29474	Chen et al.	cortisol	HMDB0000063	ENSG00000164867	NOS3	FALSE
149047	MR-link-2	NOS3:P29474:OID20834:v1:Neurology	NOS3:P29474:OID20834:v1:Neurology	GCST90200379	hypotaurine	11	-0.0763992	0.118109	0.517726	PPP	P29474	Chen et al.	hypotaurine	HMDB0000965	ENSG00000164867	NOS3	FALSE
149048	MR-link-2	NOS3:P29474:OID20834:v1:Neurology	NOS3:P29474:OID20834:v1:Neurology	GCST90200382	cystine	11	-0.0159162	0.1126	0.887592	PPP	P29474	Chen et al.	cystine	HMDB0000192	ENSG00000164867	NOS3	FALSE
149049	MR-link-2	NOS3:P29474:OID20834:v1:Neurology	NOS3:P29474:OID20834:v1:Neurology	GCST90200383	cystathionine	11	0.0455903	0.114355	0.690134	PPP	P29474	Chen et al.	cystathionine	HMDB0000099	ENSG00000164867	NOS3	FALSE
149050	MR-link-2	NOS3:P29474:OID20834:v1:Neurology	NOS3:P29474:OID20834:v1:Neurology	GCST90200384	guanidinoacetate	11	-0.091176	0.113424	0.421483	PPP	P29474	Chen et al.	guanidinoacetate	HMDB0000128	ENSG00000164867	NOS3	FALSE
149051	MR-link-2	NOS3:P29474:OID20834:v1:Neurology	NOS3:P29474:OID20834:v1:Neurology	GCST90200385	sphingosine	11	0.259963	0.11804	0.0276422	PPP	P29474	Chen et al.	sphingosine	HMDB0000252	ENSG00000164867	NOS3	FALSE
149052	MR-link-2	NOS3:P29474:OID20834:v1:Neurology	NOS3:P29474:OID20834:v1:Neurology	GCST90200390	stearate (18:0)	11	0.0409697	0.112284	0.715205	PPP	P29474	Chen et al.	stearate (18:0)	HMDB0000827	ENSG00000164867	NOS3	FALSE
149053	MR-link-2	NOS3:P29474:OID20834:v1:Neurology	NOS3:P29474:OID20834:v1:Neurology	GCST90200391	methionine	11	-0.132505	0.108264	0.220984	PPP	P29474	Chen et al.	methionine	HMDB0000696	ENSG00000164867	NOS3	FALSE
149054	MR-link-2	NOS3:P29474:OID20834:v1:Neurology	NOS3:P29474:OID20834:v1:Neurology	GCST90200392	orotate	11	-0.0876582	0.10916	0.421959	PPP	P29474	Chen et al.	orotate	HMDB0000226	ENSG00000164867	NOS3	FALSE
149055	MR-link-2	NOS3:P29474:OID20834:v1:Neurology	NOS3:P29474:OID20834:v1:Neurology	GCST90200393	phosphate	11	-0.00446121	0.119106	0.970122	PPP	P29474	Chen et al.	phosphate	HMDB0001429	ENSG00000164867	NOS3	FALSE
149056	MR-link-2	NOS3:P29474:OID20834:v1:Neurology	NOS3:P29474:OID20834:v1:Neurology	GCST90200394	inosine	11	0.123421	0.141954	0.384603	PPP	P29474	Chen et al.	inosine	HMDB0000195	ENSG00000164867	NOS3	FALSE
149057	MR-link-2	NOS3:P29474:OID20834:v1:Neurology	NOS3:P29474:OID20834:v1:Neurology	GCST90200395	inosine 5'-monophosphate (imp)	11	0.0134547	0.151246	0.929115	PPP	P29474	Chen et al.	inosine 5'-monophosphate (imp)	HMDB0000175	ENSG00000164867	NOS3	FALSE
149058	MR-link-2	NOS3:P29474:OID20834:v1:Neurology	NOS3:P29474:OID20834:v1:Neurology	GCST90200396	phenylalanine	11	-0.0761457	0.112827	0.499747	PPP	P29474	Chen et al.	phenylalanine	HMDB0000159	ENSG00000164867	NOS3	FALSE
149059	MR-link-2	NOS3:P29474:OID20834:v1:Neurology	NOS3:P29474:OID20834:v1:Neurology	GCST90200397	palmitate (16:0)	11	0.0107291	0.116527	0.926639	PPP	P29474	Chen et al.	palmitate (16:0)	HMDB0000220	ENSG00000164867	NOS3	FALSE
149060	MR-link-2	NOS3:P29474:OID20834:v1:Neurology	NOS3:P29474:OID20834:v1:Neurology	GCST90200400	nicotinamide	11	0.113492	0.116832	0.331345	PPP	P29474	Chen et al.	nicotinamide	HMDB0001406	ENSG00000164867	NOS3	FALSE
149061	MR-link-2	NOS3:P29474:OID20834:v1:Neurology	NOS3:P29474:OID20834:v1:Neurology	GCST90200401	myo-inositol	11	-0.167637	0.116478	0.150089	PPP	P29474	Chen et al.	myo-inositol	HMDB0000211	ENSG00000164867	NOS3	FALSE
149062	MR-link-2	NOS3:P29474:OID20834:v1:Neurology	NOS3:P29474:OID20834:v1:Neurology	GCST90200403	citrulline	11	-0.301074	0.109567	0.0059987	PPP	P29474	Chen et al.	citrulline	HMDB0000904	ENSG00000164867	NOS3	TRUE
149063	MR-link-2	NOS3:P29474:OID20834:v1:Neurology	NOS3:P29474:OID20834:v1:Neurology	GCST90200404	ornithine	11	-0.0977298	0.108639	0.368342	PPP	P29474	Chen et al.	ornithine	HMDB0000214	ENSG00000164867	NOS3	FALSE
149064	MR-link-2	NOS3:P29474:OID20834:v1:Neurology	NOS3:P29474:OID20834:v1:Neurology	GCST90200405	retinol (vitamin a)	11	-0.0229969	0.109925	0.834287	PPP	P29474	Chen et al.	retinol (vitamin a)	HMDB0000305	ENSG00000164867	NOS3	FALSE
149065	MR-link-2	NOS3:P29474:OID20834:v1:Neurology	NOS3:P29474:OID20834:v1:Neurology	GCST90200406	1-methylnicotinamide	11	0.0357847	0.119363	0.764331	PPP	P29474	Chen et al.	1-methylnicotinamide	HMDB0000699	ENSG00000164867	NOS3	FALSE
149066	MR-link-2	NOS3:P29474:OID20834:v1:Neurology	NOS3:P29474:OID20834:v1:Neurology	GCST90200407	uridine	11	0.039748	0.109496	0.716599	PPP	P29474	Chen et al.	uridine	HMDB0000296	ENSG00000164867	NOS3	FALSE
149067	MR-link-2	NOS3:P29474:OID20834:v1:Neurology	NOS3:P29474:OID20834:v1:Neurology	GCST90200410	phytanate	11	-0.039083	0.11613	0.736459	PPP	P29474	Chen et al.	phytanate	HMDB0000801	ENSG00000164867	NOS3	FALSE
149068	MR-link-2	NOS3:P29474:OID20834:v1:Neurology	NOS3:P29474:OID20834:v1:Neurology	GCST90200412	glutamate	11	0.151606	0.116673	0.193802	PPP	P29474	Chen et al.	glutamate	HMDB0000148	ENSG00000164867	NOS3	FALSE
149069	MR-link-2	NOS3:P29474:OID20834:v1:Neurology	NOS3:P29474:OID20834:v1:Neurology	GCST90200413	2'-deoxyuridine	11	-0.269476	0.110805	0.0150166	PPP	P29474	Chen et al.	2'-deoxyuridine	HMDB0000012	ENSG00000164867	NOS3	FALSE
149070	MR-link-2	NOS3:P29474:OID20834:v1:Neurology	NOS3:P29474:OID20834:v1:Neurology	GCST90200415	serine	11	0.0205081	0.111952	0.854651	PPP	P29474	Chen et al.	serine	HMDB0000187	ENSG00000164867	NOS3	FALSE
149071	MR-link-2	NOS3:P29474:OID20834:v1:Neurology	NOS3:P29474:OID20834:v1:Neurology	GCST90200417	urea	11	-0.213069	0.10763	0.0477439	PPP	P29474	Chen et al.	urea	HMDB0000294	ENSG00000164867	NOS3	FALSE
149072	MR-link-2	NOS3:P29474:OID20834:v1:Neurology	NOS3:P29474:OID20834:v1:Neurology	GCST90200418	pyridoxal	11	-0.0129591	0.114256	0.909696	PPP	P29474	Chen et al.	pyridoxal	HMDB0001545	ENSG00000164867	NOS3	FALSE
149073	MR-link-2	NOS3:P29474:OID20834:v1:Neurology	NOS3:P29474:OID20834:v1:Neurology	GCST90200419	glutamine	11	0.00650734	0.11173	0.953556	PPP	P29474	Chen et al.	glutamine	HMDB0000641	ENSG00000164867	NOS3	FALSE
149074	MR-link-2	NOS3:P29474:OID20834:v1:Neurology	NOS3:P29474:OID20834:v1:Neurology	GCST90200422	serotonin	11	0.0128852	0.119922	0.914435	PPP	P29474	Chen et al.	serotonin	HMDB0000259	ENSG00000164867	NOS3	FALSE
149075	MR-link-2	NOS3:P29474:OID20834:v1:Neurology	NOS3:P29474:OID20834:v1:Neurology	GCST90200423	spermidine	11	-0.0827952	0.124135	0.504786	PPP	P29474	Chen et al.	spermidine	HMDB0001257	ENSG00000164867	NOS3	FALSE
149076	MR-link-2	NOS3:P29474:OID20834:v1:Neurology	NOS3:P29474:OID20834:v1:Neurology	GCST90200427	tyrosine	11	-0.0286871	0.111776	0.797451	PPP	P29474	Chen et al.	tyrosine	HMDB0000158	ENSG00000164867	NOS3	FALSE
149077	MR-link-2	NOS3:P29474:OID20834:v1:Neurology	NOS3:P29474:OID20834:v1:Neurology	GCST90200429	cytidine	11	-0.07371	0.126281	0.559423	PPP	P29474	Chen et al.	cytidine	HMDB0000089	ENSG00000164867	NOS3	FALSE
149078	MR-link-2	NOS3:P29474:OID20834:v1:Neurology	NOS3:P29474:OID20834:v1:Neurology	GCST90200430	pyruvate	11	-0.0157929	0.111025	0.886886	PPP	P29474	Chen et al.	pyruvate	HMDB0000243	ENSG00000164867	NOS3	FALSE
149079	MR-link-2	NOS3:P29474:OID20834:v1:Neurology	NOS3:P29474:OID20834:v1:Neurology	GCST90200431	alanine	11	0.0373703	0.111972	0.738571	PPP	P29474	Chen et al.	alanine	HMDB0000161	ENSG00000164867	NOS3	FALSE
149080	MR-link-2	NOS3:P29474:OID20834:v1:Neurology	NOS3:P29474:OID20834:v1:Neurology	GCST90200432	threonine	11	-0.0722046	0.109263	0.508718	PPP	P29474	Chen et al.	threonine	HMDB0000167	ENSG00000164867	NOS3	FALSE
149081	MR-link-2	NOS3:P29474:OID20834:v1:Neurology	NOS3:P29474:OID20834:v1:Neurology	GCST90200437	fructose	11	0.285623	0.111401	0.0103499	PPP	P29474	Chen et al.	fructose	HMDB0000660	ENSG00000164867	NOS3	FALSE
149082	MR-link-2	NOS3:P29474:OID20834:v1:Neurology	NOS3:P29474:OID20834:v1:Neurology	GCST90200438	alpha-ketobutyrate	11	-0.0539012	0.121758	0.657989	PPP	P29474	Chen et al.	alpha-ketobutyrate	HMDB0000005	ENSG00000164867	NOS3	FALSE
149083	MR-link-2	NOS3:P29474:OID20834:v1:Neurology	NOS3:P29474:OID20834:v1:Neurology	GCST90200439	cysteine	11	0.0438999	0.116787	0.706992	PPP	P29474	Chen et al.	cysteine	HMDB0000574	ENSG00000164867	NOS3	FALSE
149084	MR-link-2	NOS3:P29474:OID20834:v1:Neurology	NOS3:P29474:OID20834:v1:Neurology	GCST90200440	glucose	11	0.302756	0.11804	0.0103216	PPP	P29474	Chen et al.	glucose	HMDB0000122	ENSG00000164867	NOS3	FALSE
149085	MR-link-2	NOS3:P29474:OID20834:v1:Neurology	NOS3:P29474:OID20834:v1:Neurology	GCST90200441	tryptophan	11	-0.0825562	0.110318	0.45425	PPP	P29474	Chen et al.	tryptophan	HMDB0000929	ENSG00000164867	NOS3	FALSE
149086	MR-link-2	NOS3:P29474:OID20834:v1:Neurology	NOS3:P29474:OID20834:v1:Neurology	GCST90200442	valine	11	0.00481225	0.113406	0.966153	PPP	P29474	Chen et al.	valine	HMDB0000883	ENSG00000164867	NOS3	FALSE
149087	MR-link-2	NOS3:P29474:OID20834:v1:Neurology	NOS3:P29474:OID20834:v1:Neurology	GCST90200444	dihydroorotate	11	-0.0950443	0.111701	0.394835	PPP	P29474	Chen et al.	dihydroorotate	HMDB03349	ENSG00000164867	NOS3	FALSE
149088	MR-link-2	NOS3:P29474:OID20834:v1:Neurology	NOS3:P29474:OID20834:v1:Neurology	GCST90200447	maltose	11	0.168314	0.124863	0.177661	PPP	P29474	Chen et al.	maltose	HMDB0000163	ENSG00000164867	NOS3	FALSE
149089	MR-link-2	NOS3:P29474:OID20834:v1:Neurology	NOS3:P29474:OID20834:v1:Neurology	GCST90200452	asparagine	11	-0.0668973	0.11231	0.55141	PPP	P29474	Chen et al.	asparagine	HMDB0000168	ENSG00000164867	NOS3	FALSE
149090	MR-link-2	NOS3:P29474:OID20834:v1:Neurology	NOS3:P29474:OID20834:v1:Neurology	GCST90200455	alpha-ketoglutarate	11	0.100592	0.114474	0.379543	PPP	P29474	Chen et al.	alpha-ketoglutarate	HMDB0000208	ENSG00000164867	NOS3	FALSE
149091	MR-link-2	NOS3:P29474:OID20834:v1:Neurology	NOS3:P29474:OID20834:v1:Neurology	GCST90200680	5-acetylamino-6-formylamino-3-methyluracil	11	0.100998	0.110906	0.36247	PPP	P29474	Chen et al.	5-acetylamino-6-formylamino-3-methyluracil	HMDB0011105	ENSG00000164867	NOS3	FALSE
149092	MR-link-2	NOS3:P29474:OID20834:v1:Neurology	NOS3:P29474:OID20834:v1:Neurology	GCST90200684	n-acetyl-aspartyl-glutamate (naag)	11	0.0700976	0.117674	0.551381	PPP	P29474	Chen et al.	n-acetyl-aspartyl-glutamate (naag)	HMDB0001067	ENSG00000164867	NOS3	FALSE
149093	MR-link-2	NOS3:P29474:OID20834:v1:Neurology	NOS3:P29474:OID20834:v1:Neurology	GCST90200687	bilirubin (e,z or z,e)*	11	-0.113079	0.111152	0.308993	PPP	P29474	Chen et al.	bilirubin (e,z or z,e)*	HMDB0000488	ENSG00000164867	NOS3	FALSE
149094	MR-link-2	NOS3:P29474:OID20834:v1:Neurology	NOS3:P29474:OID20834:v1:Neurology	GCST90200691	n-delta-acetylornithine	11	-0.012257	0.113156	0.913742	PPP	P29474	Chen et al.	n-delta-acetylornithine	HMDB0003357	ENSG00000164867	NOS3	FALSE
149095	MR-link-2	NOS3:P29474:OID20834:v1:Neurology	NOS3:P29474:OID20834:v1:Neurology	GCST90200704	bilirubin (z,z)	11	-0.111742	0.113175	0.323477	PPP	P29474	Chen et al.	bilirubin (z,z)	HMDB0000054	ENSG00000164867	NOS3	FALSE
149096	MR-link-2	NOS3:P29474:OID20834:v1:Neurology	NOS3:P29474:OID20834:v1:Neurology	GCST90200706	biliverdin	11	-0.0753671	0.107321	0.482518	PPP	P29474	Chen et al.	biliverdin	HMDB0001008	ENSG00000164867	NOS3	FALSE
149097	MR-link-2	NOS3:P29474:OID20834:v1:Neurology	NOS3:P29474:OID20834:v1:Neurology	GCST90200707	glycine	11	-0.0890688	0.110676	0.420951	PPP	P29474	Chen et al.	glycine	HMDB0000123	ENSG00000164867	NOS3	FALSE
149098	MR-link-2	NOS3:P29474:OID20834:v1:Neurology	NOS3:P29474:OID20834:v1:Neurology	M00053	glutamine	9	-0.154838	0.116377	0.183358	PPP	P29474	Shin et al.	glutamine	HMDB0000641	ENSG00000164867	NOS3	FALSE
149099	MR-link-2	NOS3:P29474:OID20834:v1:Neurology	NOS3:P29474:OID20834:v1:Neurology	M00054	tryptophan	9	-0.244787	0.125624	0.0513462	PPP	P29474	Shin et al.	tryptophan	HMDB0000929	ENSG00000164867	NOS3	FALSE
149100	MR-link-2	NOS3:P29474:OID20834:v1:Neurology	NOS3:P29474:OID20834:v1:Neurology	M00059	histidine	9	-0.307689	0.113077	0.00650739	PPP	P29474	Shin et al.	histidine	HMDB0000177	ENSG00000164867	NOS3	FALSE
149101	MR-link-2	NOS3:P29474:OID20834:v1:Neurology	NOS3:P29474:OID20834:v1:Neurology	M00063	cholesterol	9	0.0859554	0.126603	0.497178	PPP	P29474	Shin et al.	cholesterol	HMDB0000067	ENSG00000164867	NOS3	FALSE
149102	MR-link-2	NOS3:P29474:OID20834:v1:Neurology	NOS3:P29474:OID20834:v1:Neurology	M00064	phenylalanine	9	-0.158989	0.115639	0.169171	PPP	P29474	Shin et al.	phenylalanine	HMDB0000159	ENSG00000164867	NOS3	FALSE
149103	MR-link-2	NOS3:P29474:OID20834:v1:Neurology	NOS3:P29474:OID20834:v1:Neurology	M00555	adenosine	9	-0.114613	0.14082	0.415705	PPP	P29474	Shin et al.	adenosine	HMDB0000050	ENSG00000164867	NOS3	FALSE
149104	MR-link-2	NOS3:P29474:OID20834:v1:Neurology	NOS3:P29474:OID20834:v1:Neurology	M00577	fructose	9	0.0133822	0.117961	0.909677	PPP	P29474	Shin et al.	fructose	HMDB0000660	ENSG00000164867	NOS3	FALSE
149105	MR-link-2	NOS3:P29474:OID20834:v1:Neurology	NOS3:P29474:OID20834:v1:Neurology	M00599	pyruvate	9	-0.291999	0.129089	0.0236977	PPP	P29474	Shin et al.	pyruvate	HMDB0000243	ENSG00000164867	NOS3	FALSE
149106	MR-link-2	NOS3:P29474:OID20834:v1:Neurology	NOS3:P29474:OID20834:v1:Neurology	M00606	uridine	9	-0.112987	0.12191	0.354025	PPP	P29474	Shin et al.	uridine	HMDB0000296	ENSG00000164867	NOS3	FALSE
149107	MR-link-2	NOS3:P29474:OID20834:v1:Neurology	NOS3:P29474:OID20834:v1:Neurology	M01105	linoleate (18:2n6)	9	0.0588655	0.119184	0.621374	PPP	P29474	Shin et al.	linoleate (18:2n6)	HMDB0006270,HMDB0000673	ENSG00000164867	NOS3	FALSE
149108	MR-link-2	NOS3:P29474:OID20834:v1:Neurology	NOS3:P29474:OID20834:v1:Neurology	M01110	arachidonate (20:4n6)	9	0.0121941	0.121443	0.920018	PPP	P29474	Shin et al.	arachidonate (20:4n6)	HMDB0001043	ENSG00000164867	NOS3	FALSE
149109	MR-link-2	NOS3:P29474:OID20834:v1:Neurology	NOS3:P29474:OID20834:v1:Neurology	M01123	inosine	9	0.0726009	0.194499	0.708947	PPP	P29474	Shin et al.	inosine	HMDB0000195	ENSG00000164867	NOS3	FALSE
149110	MR-link-2	NOS3:P29474:OID20834:v1:Neurology	NOS3:P29474:OID20834:v1:Neurology	M01284	threonine	9	-0.154819	0.132315	0.241969	PPP	P29474	Shin et al.	threonine	HMDB0000167	ENSG00000164867	NOS3	FALSE
149111	MR-link-2	NOS3:P29474:OID20834:v1:Neurology	NOS3:P29474:OID20834:v1:Neurology	M01299	tyrosine	9	-0.0517785	0.122147	0.671636	PPP	P29474	Shin et al.	tyrosine	HMDB0000158	ENSG00000164867	NOS3	FALSE
149112	MR-link-2	NOS3:P29474:OID20834:v1:Neurology	NOS3:P29474:OID20834:v1:Neurology	M01302	methionine	9	-0.223678	0.122207	0.067202	PPP	P29474	Shin et al.	methionine	HMDB0000696	ENSG00000164867	NOS3	FALSE
149113	MR-link-2	NOS3:P29474:OID20834:v1:Neurology	NOS3:P29474:OID20834:v1:Neurology	M01336	palmitate (16:0)	9	0.0387798	0.118879	0.744263	PPP	P29474	Shin et al.	palmitate (16:0)	HMDB0000220	ENSG00000164867	NOS3	FALSE
149114	MR-link-2	NOS3:P29474:OID20834:v1:Neurology	NOS3:P29474:OID20834:v1:Neurology	M01358	stearate (18:0)	9	0.0085853	0.11916	0.942563	PPP	P29474	Shin et al.	stearate (18:0)	HMDB0000827	ENSG00000164867	NOS3	FALSE
149115	MR-link-2	NOS3:P29474:OID20834:v1:Neurology	NOS3:P29474:OID20834:v1:Neurology	M01493	ornithine	9	0.0381575	0.12082	0.752138	PPP	P29474	Shin et al.	ornithine	HMDB0000214	ENSG00000164867	NOS3	FALSE
149116	MR-link-2	NOS3:P29474:OID20834:v1:Neurology	NOS3:P29474:OID20834:v1:Neurology	M01508	pantothenate	9	-0.068652	0.12427	0.580646	PPP	P29474	Shin et al.	pantothenate	HMDB0000210	ENSG00000164867	NOS3	FALSE
149117	MR-link-2	NOS3:P29474:OID20834:v1:Neurology	NOS3:P29474:OID20834:v1:Neurology	M01564	citrate	9	0.212864	0.125302	0.0893557	PPP	P29474	Shin et al.	citrate	HMDB0000094	ENSG00000164867	NOS3	FALSE
149118	MR-link-2	NOS3:P29474:OID20834:v1:Neurology	NOS3:P29474:OID20834:v1:Neurology	M01638	arginine	9	-0.274532	0.124561	0.0275249	PPP	P29474	Shin et al.	arginine	HMDB0000517	ENSG00000164867	NOS3	TRUE
149119	MR-link-2	NOS3:P29474:OID20834:v1:Neurology	NOS3:P29474:OID20834:v1:Neurology	M01640	ascorbate (vitamin c)	9	-0.00918833	0.233176	0.968567	PPP	P29474	Shin et al.	ascorbate (vitamin c)	HMDB0000044	ENSG00000164867	NOS3	FALSE
149120	MR-link-2	NOS3:P29474:OID20834:v1:Neurology	NOS3:P29474:OID20834:v1:Neurology	M01649	valine	9	-0.211819	0.112546	0.0598264	PPP	P29474	Shin et al.	valine	HMDB0000883	ENSG00000164867	NOS3	FALSE
149121	MR-link-2	NOS3:P29474:OID20834:v1:Neurology	NOS3:P29474:OID20834:v1:Neurology	M01670	urea	9	0.0289285	0.124513	0.816279	PPP	P29474	Shin et al.	urea	HMDB0000294	ENSG00000164867	NOS3	FALSE
149122	MR-link-2	NOS3:P29474:OID20834:v1:Neurology	NOS3:P29474:OID20834:v1:Neurology	M01712	cortisol	9	0.00931329	0.120698	0.938494	PPP	P29474	Shin et al.	cortisol	HMDB0000063	ENSG00000164867	NOS3	FALSE
149123	MR-link-2	NOS3:P29474:OID20834:v1:Neurology	NOS3:P29474:OID20834:v1:Neurology	M01827	riboflavin (vitamin b2)	9	0.113466	0.270045	0.674357	PPP	P29474	Shin et al.	riboflavin (vitamin b2)	HMDB0000244	ENSG00000164867	NOS3	FALSE
149124	MR-link-2	NOS3:P29474:OID20834:v1:Neurology	NOS3:P29474:OID20834:v1:Neurology	M02132	citrulline	9	-0.186121	0.124291	0.134272	PPP	P29474	Shin et al.	citrulline	HMDB0000904	ENSG00000164867	NOS3	TRUE
149125	MR-link-2	NOS3:P29474:OID20834:v1:Neurology	NOS3:P29474:OID20834:v1:Neurology	M02137	biliverdin	9	0.0883657	0.126977	0.486479	PPP	P29474	Shin et al.	biliverdin	HMDB0001008	ENSG00000164867	NOS3	FALSE
149126	MR-link-2	NOS3:P29474:OID20834:v1:Neurology	NOS3:P29474:OID20834:v1:Neurology	M02342	serotonin (5ht)	9	0.0183522	0.152065	0.903939	PPP	P29474	Shin et al.	serotonin (5ht)	HMDB0000259	ENSG00000164867	NOS3	FALSE
149127	MR-link-2	NOS3:P29474:OID20834:v1:Neurology	NOS3:P29474:OID20834:v1:Neurology	M03147	xanthine	9	-0.010467	0.122479	0.931896	PPP	P29474	Shin et al.	xanthine	HMDB0000292	ENSG00000164867	NOS3	FALSE
149128	MR-link-2	NOS3:P29474:OID20834:v1:Neurology	NOS3:P29474:OID20834:v1:Neurology	M11438	phosphate	9	-0.0155684	0.113096	0.890512	PPP	P29474	Shin et al.	phosphate	HMDB0001429	ENSG00000164867	NOS3	FALSE
149129	MR-link-2	NOS3:P29474:OID20834:v1:Neurology	NOS3:P29474:OID20834:v1:Neurology	M15122	glycerol	9	0.0812423	0.12086	0.501456	PPP	P29474	Shin et al.	glycerol	HMDB0000131	ENSG00000164867	NOS3	FALSE
149130	MR-link-2	NOS3:P29474:OID20834:v1:Neurology	NOS3:P29474:OID20834:v1:Neurology	M15488	acetylphosphate	9	-0.114613	0.14082	0.415705	PPP	P29474	Shin et al.	acetylphosphate	HMDB0001494	ENSG00000164867	NOS3	FALSE
149131	MR-link-2	NOS3:P29474:OID20834:v1:Neurology	NOS3:P29474:OID20834:v1:Neurology	M15506	choline	9	-0.0243154	0.12132	0.841149	PPP	P29474	Shin et al.	choline	HMDB0000097	ENSG00000164867	NOS3	FALSE
149132	MR-link-2	NOS3:P29474:OID20834:v1:Neurology	NOS3:P29474:OID20834:v1:Neurology	M15630	n-acetylornithine	9	0.109828	0.124939	0.379375	PPP	P29474	Shin et al.	n-acetylornithine	HMDB0003357	ENSG00000164867	NOS3	FALSE
149133	MR-link-2	NOS3:P29474:OID20834:v1:Neurology	NOS3:P29474:OID20834:v1:Neurology	M15677	3-methylhistidine	9	-0.00992936	0.144067	0.945052	PPP	P29474	Shin et al.	3-methylhistidine	HMDB0000479	ENSG00000164867	NOS3	FALSE
149134	MR-link-2	NOS3:P29474:OID20834:v1:Neurology	NOS3:P29474:OID20834:v1:Neurology	M15990	glycerophosphorylcholine (gpc)	9	-0.300364	0.12935	0.0202278	PPP	P29474	Shin et al.	glycerophosphorylcholine (gpc)	HMDB0000086	ENSG00000164867	NOS3	FALSE
149135	MR-link-2	NOS3:P29474:OID20834:v1:Neurology	NOS3:P29474:OID20834:v1:Neurology	M15996	aspartate	9	0.0498082	0.11864	0.674612	PPP	P29474	Shin et al.	aspartate	HMDB0000191	ENSG00000164867	NOS3	FALSE
149136	MR-link-2	NOS3:P29474:OID20834:v1:Neurology	NOS3:P29474:OID20834:v1:Neurology	M18254	paraxanthine	9	0.0220759	0.127381	0.862411	PPP	P29474	Shin et al.	paraxanthine	HMDB0001860	ENSG00000164867	NOS3	FALSE
149137	MR-link-2	NOS3:P29474:OID20834:v1:Neurology	NOS3:P29474:OID20834:v1:Neurology	M18467	eicosapentaenoate (epa; 20:5n3)	9	0.0658993	0.11127	0.553686	PPP	P29474	Shin et al.	eicosapentaenoate (epa; 20:5n3)	HMDB0001999	ENSG00000164867	NOS3	FALSE
149138	MR-link-2	NOS3:P29474:OID20834:v1:Neurology	NOS3:P29474:OID20834:v1:Neurology	M18474	estrone 3-sulfate	9	-0.0751875	0.354292	0.831936	PPP	P29474	Shin et al.	estrone 3-sulfate	HMDB0001425	ENSG00000164867	NOS3	FALSE
149139	MR-link-2	NOS3:P29474:OID20834:v1:Neurology	NOS3:P29474:OID20834:v1:Neurology	M18494	taurochenodeoxycholate	9	0.0510612	0.138326	0.712027	PPP	P29474	Shin et al.	taurochenodeoxycholate	HMDB0000951	ENSG00000164867	NOS3	FALSE
149140	MR-link-2	NOS3:P29474:OID20834:v1:Neurology	NOS3:P29474:OID20834:v1:Neurology	M19323	docosahexaenoate (dha; 22:6n3)	9	0.0752072	0.113007	0.505724	PPP	P29474	Shin et al.	docosahexaenoate (dha; 22:6n3)	HMDB0002183	ENSG00000164867	NOS3	FALSE
149141	MR-link-2	NOS3:P29474:OID20834:v1:Neurology	NOS3:P29474:OID20834:v1:Neurology	M19934	myo-inositol	9	0.0265694	0.132505	0.841077	PPP	P29474	Shin et al.	myo-inositol	HMDB0000211	ENSG00000164867	NOS3	FALSE
149142	MR-link-2	NOS3:P29474:OID20834:v1:Neurology	NOS3:P29474:OID20834:v1:Neurology	M20489	glucose	9	-0.099559	0.129359	0.441518	PPP	P29474	Shin et al.	glucose	HMDB0000122	ENSG00000164867	NOS3	FALSE
149143	MR-link-2	NOS3:P29474:OID20834:v1:Neurology	NOS3:P29474:OID20834:v1:Neurology	M21044	2-hydroxybutyrate (ahb)	9	0.0325695	0.123049	0.79125	PPP	P29474	Shin et al.	2-hydroxybutyrate (ahb)	HMDB0000008	ENSG00000164867	NOS3	FALSE
149144	MR-link-2	NOS3:P29474:OID20834:v1:Neurology	NOS3:P29474:OID20834:v1:Neurology	M22189	palmitoylcarnitine (c16)	9	0.133554	0.121717	0.272535	PPP	P29474	Shin et al.	palmitoylcarnitine (c16)	HMDB0000222	ENSG00000164867	NOS3	FALSE
149145	MR-link-2	NOS3:P29474:OID20834:v1:Neurology	NOS3:P29474:OID20834:v1:Neurology	M22842	cholate	9	-0.0375098	0.147942	0.799848	PPP	P29474	Shin et al.	cholate	HMDB0000619	ENSG00000164867	NOS3	FALSE
149146	MR-link-2	NOS3:P29474:OID20834:v1:Neurology	NOS3:P29474:OID20834:v1:Neurology	M27716	bilirubin (z,z)	9	-0.0141185	0.129116	0.912927	PPP	P29474	Shin et al.	bilirubin (z,z)	HMDB0000054	ENSG00000164867	NOS3	FALSE
149147	MR-link-2	NOS3:P29474:OID20834:v1:Neurology	NOS3:P29474:OID20834:v1:Neurology	M27718	creatine	9	-0.160346	0.119723	0.180471	PPP	P29474	Shin et al.	creatine	HMDB0000064	ENSG00000164867	NOS3	FALSE
149148	MR-link-2	NOS3:P29474:OID20834:v1:Neurology	NOS3:P29474:OID20834:v1:Neurology	M31453	cysteine	9	-0.0856872	0.122141	0.482964	PPP	P29474	Shin et al.	cysteine	HMDB0000574	ENSG00000164867	NOS3	FALSE
149149	MR-link-2	NOS3:P29474:OID20834:v1:Neurology	NOS3:P29474:OID20834:v1:Neurology	M31454	cystine	9	-0.0554124	0.233035	0.812047	PPP	P29474	Shin et al.	cystine	HMDB0000192	ENSG00000164867	NOS3	FALSE
149150	MR-link-2	NOS3:P29474:OID20834:v1:Neurology	NOS3:P29474:OID20834:v1:Neurology	M32198	acetylcarnitine (c2)	9	0.164695	0.124664	0.186462	PPP	P29474	Shin et al.	acetylcarnitine (c2)	HMDB0000201	ENSG00000164867	NOS3	FALSE
149151	MR-link-2	NOS3:P29474:OID20834:v1:Neurology	NOS3:P29474:OID20834:v1:Neurology	M32315	serine	9	-0.0718068	0.117921	0.542563	PPP	P29474	Shin et al.	serine	HMDB0000187	ENSG00000164867	NOS3	FALSE
149152	MR-link-2	NOS3:P29474:OID20834:v1:Neurology	NOS3:P29474:OID20834:v1:Neurology	M32319	trans-4-hydroxyproline	9	0.00112539	0.119512	0.992487	PPP	P29474	Shin et al.	trans-4-hydroxyproline	HMDB0000725	ENSG00000164867	NOS3	FALSE
149153	MR-link-2	NOS3:P29474:OID20834:v1:Neurology	NOS3:P29474:OID20834:v1:Neurology	M32322	glutamate	9	0.0736683	0.11793	0.532181	PPP	P29474	Shin et al.	glutamate	HMDB0000148	ENSG00000164867	NOS3	FALSE
149154	MR-link-2	NOS3:P29474:OID20834:v1:Neurology	NOS3:P29474:OID20834:v1:Neurology	M32338	glycine	9	0.0103115	0.118509	0.930664	PPP	P29474	Shin et al.	glycine	HMDB0000123	ENSG00000164867	NOS3	FALSE
149155	MR-link-2	NOS3:P29474:OID20834:v1:Neurology	NOS3:P29474:OID20834:v1:Neurology	M32339	alanine	9	-0.162273	0.122015	0.183539	PPP	P29474	Shin et al.	alanine	HMDB0000161	ENSG00000164867	NOS3	FALSE
149156	MR-link-2	NOS3:P29474:OID20834:v1:Neurology	NOS3:P29474:OID20834:v1:Neurology	M32425	dehydroepiandrosterone sulfate (dhea-s)	9	0.0206986	0.128414	0.871947	PPP	P29474	Shin et al.	dehydroepiandrosterone sulfate (dhea-s)	HMDB0001032	ENSG00000164867	NOS3	FALSE
149157	MR-link-2	NOS3:P29474:OID20834:v1:Neurology	NOS3:P29474:OID20834:v1:Neurology	M32458	oleamide	9	0.178842	0.120648	0.138248	PPP	P29474	Shin et al.	oleamide	HMDB0002117	ENSG00000164867	NOS3	FALSE
149158	MR-link-2	NOS3:P29474:OID20834:v1:Neurology	NOS3:P29474:OID20834:v1:Neurology	M32593	heme	9	0.0267118	0.134309	0.842354	PPP	P29474	Shin et al.	heme	HMDB0003178	ENSG00000164867	NOS3	FALSE
149159	MR-link-2	NOS3:P29474:OID20834:v1:Neurology	NOS3:P29474:OID20834:v1:Neurology	M33453	alpha-ketoglutarate	9	-0.194932	0.137924	0.157559	PPP	P29474	Shin et al.	alpha-ketoglutarate	HMDB0000208	ENSG00000164867	NOS3	FALSE
149160	MR-link-2	NOS3:P29474:OID20834:v1:Neurology	NOS3:P29474:OID20834:v1:Neurology	M34106	bilirubin (e,z or z,e)*	9	-0.0804707	0.14807	0.58681	PPP	P29474	Shin et al.	bilirubin (e,z or z,e)*	HMDB0000488	ENSG00000164867	NOS3	FALSE
149161	MR-link-2	NOS3:P29474:OID20834:v1:Neurology	NOS3:P29474:OID20834:v1:Neurology	M34283	asparagine	9	-0.204591	0.122988	0.0962118	PPP	P29474	Shin et al.	asparagine	HMDB0000168	ENSG00000164867	NOS3	FALSE
149162	MR-link-2	NOS3:P29474:OID20834:v1:Neurology	NOS3:P29474:OID20834:v1:Neurology	bioa_001	alanine	9	-0.027325	0.0396247	0.490448	PPP	P29474	Lotta et al.	alanine	HMDB0000161	ENSG00000164867	NOS3	FALSE
149163	MR-link-2	NOS3:P29474:OID20834:v1:Neurology	NOS3:P29474:OID20834:v1:Neurology	bioa_002	arginine	9	-0.102298	0.0640321	0.110132	PPP	P29474	Lotta et al.	arginine	HMDB0000517	ENSG00000164867	NOS3	TRUE
149164	MR-link-2	NOS3:P29474:OID20834:v1:Neurology	NOS3:P29474:OID20834:v1:Neurology	bioa_003	asparagine	9	-0.190528	0.0590324	0.00124867	PPP	P29474	Lotta et al.	asparagine	HMDB0000168	ENSG00000164867	NOS3	FALSE
149165	MR-link-2	NOS3:P29474:OID20834:v1:Neurology	NOS3:P29474:OID20834:v1:Neurology	bioa_004	aspartate	9	-0.00833279	0.0583587	0.886459	PPP	P29474	Lotta et al.	aspartate	HMDB0000191	ENSG00000164867	NOS3	FALSE
149166	MR-link-2	NOS3:P29474:OID20834:v1:Neurology	NOS3:P29474:OID20834:v1:Neurology	bioa_005	citrulline	9	-0.111381	0.0632106	0.0780598	PPP	P29474	Lotta et al.	citrulline	HMDB0000904	ENSG00000164867	NOS3	TRUE
149167	MR-link-2	NOS3:P29474:OID20834:v1:Neurology	NOS3:P29474:OID20834:v1:Neurology	bioa_006	glutamine	9	-0.00263046	0.0376675	0.944326	PPP	P29474	Lotta et al.	glutamine	HMDB0000641	ENSG00000164867	NOS3	FALSE
149168	MR-link-2	NOS3:P29474:OID20834:v1:Neurology	NOS3:P29474:OID20834:v1:Neurology	bioa_007	glutamate	9	0.0624787	0.0637001	0.326679	PPP	P29474	Lotta et al.	glutamate	HMDB0000148	ENSG00000164867	NOS3	FALSE
149169	MR-link-2	NOS3:P29474:OID20834:v1:Neurology	NOS3:P29474:OID20834:v1:Neurology	bioa_008	glycine	9	-0.0388083	0.0408406	0.341992	PPP	P29474	Lotta et al.	glycine	HMDB0000123	ENSG00000164867	NOS3	FALSE
149170	MR-link-2	NOS3:P29474:OID20834:v1:Neurology	NOS3:P29474:OID20834:v1:Neurology	bioa_009	histidine	9	-0.0796487	0.0417268	0.0562859	PPP	P29474	Lotta et al.	histidine	HMDB0000177	ENSG00000164867	NOS3	FALSE
149171	MR-link-2	NOS3:P29474:OID20834:v1:Neurology	NOS3:P29474:OID20834:v1:Neurology	bioa_013	methionine	9	-0.0655847	0.0591247	0.267317	PPP	P29474	Lotta et al.	methionine	HMDB0000696	ENSG00000164867	NOS3	FALSE
149172	MR-link-2	NOS3:P29474:OID20834:v1:Neurology	NOS3:P29474:OID20834:v1:Neurology	bioa_014	ornithine	9	-0.0178271	0.0616342	0.772397	PPP	P29474	Lotta et al.	ornithine	HMDB0000214	ENSG00000164867	NOS3	FALSE
149173	MR-link-2	NOS3:P29474:OID20834:v1:Neurology	NOS3:P29474:OID20834:v1:Neurology	bioa_015	phenylethylamine	11	-0.0416378	0.105187	0.69222	PPP	P29474	Lotta et al.	phenylethylamine	HMDB0012275	ENSG00000164867	NOS3	FALSE
149174	MR-link-2	NOS3:P29474:OID20834:v1:Neurology	NOS3:P29474:OID20834:v1:Neurology	bioa_016	phenylalanine	9	0.00925587	0.0388514	0.811697	PPP	P29474	Lotta et al.	phenylalanine	HMDB0000159	ENSG00000164867	NOS3	FALSE
149175	MR-link-2	NOS3:P29474:OID20834:v1:Neurology	NOS3:P29474:OID20834:v1:Neurology	bioa_018	serine	9	-0.0119063	0.0564825	0.833046	PPP	P29474	Lotta et al.	serine	HMDB0000187	ENSG00000164867	NOS3	FALSE
149176	MR-link-2	NOS3:P29474:OID20834:v1:Neurology	NOS3:P29474:OID20834:v1:Neurology	bioa_019	threonine	9	-0.0527368	0.0579007	0.362393	PPP	P29474	Lotta et al.	threonine	HMDB0000167	ENSG00000164867	NOS3	FALSE
149177	MR-link-2	NOS3:P29474:OID20834:v1:Neurology	NOS3:P29474:OID20834:v1:Neurology	bioa_020	tryptophan	9	-0.0774602	0.0588409	0.188029	PPP	P29474	Lotta et al.	tryptophan	HMDB0000929	ENSG00000164867	NOS3	FALSE
149178	MR-link-2	NOS3:P29474:OID20834:v1:Neurology	NOS3:P29474:OID20834:v1:Neurology	bioa_021	tyrosine	9	0.0551188	0.0388812	0.156302	PPP	P29474	Lotta et al.	tyrosine	HMDB0000158	ENSG00000164867	NOS3	FALSE
149179	MR-link-2	NOS3:P29474:OID20834:v1:Neurology	NOS3:P29474:OID20834:v1:Neurology	bioa_022	valine	9	-0.0242768	0.0415939	0.559447	PPP	P29474	Lotta et al.	valine	HMDB0000883	ENSG00000164867	NOS3	FALSE
149180	MR-link-2	NOS3:P29474:OID20834:v1:Neurology	NOS3:P29474:OID20834:v1:Neurology	bioa_023	n-acetylornithine	9	-0.0510371	0.0597772	0.393222	PPP	P29474	Lotta et al.	n-acetylornithine	HMDB0003357	ENSG00000164867	NOS3	FALSE
149181	MR-link-2	NOS3:P29474:OID20834:v1:Neurology	NOS3:P29474:OID20834:v1:Neurology	bioa_030	trans-hydroxyproline	9	-0.0123941	0.0602718	0.837074	PPP	P29474	Lotta et al.	trans-hydroxyproline	HMDB0000725	ENSG00000164867	NOS3	FALSE
149182	MR-link-2	NOS3:P29474:OID20834:v1:Neurology	NOS3:P29474:OID20834:v1:Neurology	bioa_031	sarcosine	11	0.0296264	0.0636151	0.64142	PPP	P29474	Lotta et al.	sarcosine	HMDB0000271	ENSG00000164867	NOS3	FALSE
149183	MR-link-2	NOS3:P29474:OID20834:v1:Neurology	NOS3:P29474:OID20834:v1:Neurology	bioa_032	serotonin	9	0.0899068	0.0792366	0.256517	PPP	P29474	Lotta et al.	serotonin	HMDB0000259	ENSG00000164867	NOS3	FALSE
149184	MR-link-2	NOS3:P29474:OID20834:v1:Neurology	NOS3:P29474:OID20834:v1:Neurology	bioa_033	spermidine	11	0.0485973	0.0848856	0.566981	PPP	P29474	Lotta et al.	spermidine	HMDB0001257	ENSG00000164867	NOS3	FALSE
149185	MR-link-2	NOS3:P29474:OID20834:v1:Neurology	NOS3:P29474:OID20834:v1:Neurology	bior_002	acetylcarnitine (c2)	9	0.0894722	0.0591404	0.130311	PPP	P29474	Lotta et al.	acetylcarnitine (c2)	HMDB0000201	ENSG00000164867	NOS3	FALSE
149186	MR-link-2	NOS3:P29474:OID20834:v1:Neurology	NOS3:P29474:OID20834:v1:Neurology	bior_031	hexadecanoylcarnitine	9	0.0558285	0.0597413	0.350043	PPP	P29474	Lotta et al.	hexadecanoylcarnitine	HMDB0000222	ENSG00000164867	NOS3	FALSE
149187	MR-link-2	NOS3:P29474:OID20834:v1:Neurology	NOS3:P29474:OID20834:v1:Neurology	met-d-Acetate	acetate	11	-0.0468523	0.0326902	0.151794	PPP	P29474	Borges et al.	acetate	HMDB0000042	ENSG00000164867	NOS3	FALSE
149188	MR-link-2	NOS3:P29474:OID20834:v1:Neurology	NOS3:P29474:OID20834:v1:Neurology	met-d-Acetoacetate	acetoacetate	11	0.0750648	0.0316809	0.0178168	PPP	P29474	Borges et al.	acetoacetate	HMDB0000060	ENSG00000164867	NOS3	FALSE
149189	MR-link-2	NOS3:P29474:OID20834:v1:Neurology	NOS3:P29474:OID20834:v1:Neurology	met-d-Ala	alanine	11	0.00959136	0.0332836	0.773216	PPP	P29474	Borges et al.	alanine	HMDB0000161	ENSG00000164867	NOS3	FALSE
149190	MR-link-2	NOS3:P29474:OID20834:v1:Neurology	NOS3:P29474:OID20834:v1:Neurology	met-d-Citrate	citrate	11	0.0861559	0.0322892	0.00762462	PPP	P29474	Borges et al.	citrate	HMDB0000094	ENSG00000164867	NOS3	FALSE
149191	MR-link-2	NOS3:P29474:OID20834:v1:Neurology	NOS3:P29474:OID20834:v1:Neurology	met-d-Gln	glutamine	11	-0.00646625	0.0338756	0.848618	PPP	P29474	Borges et al.	glutamine	HMDB0000641	ENSG00000164867	NOS3	FALSE
149192	MR-link-2	NOS3:P29474:OID20834:v1:Neurology	NOS3:P29474:OID20834:v1:Neurology	met-d-Glucose	glucose	11	-0.00805358	0.034895	0.817474	PPP	P29474	Borges et al.	glucose	HMDB0000122	ENSG00000164867	NOS3	FALSE
149193	MR-link-2	NOS3:P29474:OID20834:v1:Neurology	NOS3:P29474:OID20834:v1:Neurology	met-d-Gly	glycine	11	-0.0184687	0.0313371	0.555622	PPP	P29474	Borges et al.	glycine	HMDB0000123	ENSG00000164867	NOS3	FALSE
149194	MR-link-2	NOS3:P29474:OID20834:v1:Neurology	NOS3:P29474:OID20834:v1:Neurology	met-d-His	histidine	11	-0.0141522	0.032019	0.658494	PPP	P29474	Borges et al.	histidine	HMDB0000177	ENSG00000164867	NOS3	FALSE
149195	MR-link-2	NOS3:P29474:OID20834:v1:Neurology	NOS3:P29474:OID20834:v1:Neurology	met-d-LA	linoleate (18:2n6)	11	0.0333076	0.0392295	0.395856	PPP	P29474	Borges et al.	linoleate (18:2n6)	HMDB0006270,HMDB0000673	ENSG00000164867	NOS3	FALSE
149196	MR-link-2	NOS3:P29474:OID20834:v1:Neurology	NOS3:P29474:OID20834:v1:Neurology	met-d-Phe	phenylalanine	11	0.0317968	0.0311573	0.30748	PPP	P29474	Borges et al.	phenylalanine	HMDB0000159	ENSG00000164867	NOS3	FALSE
149197	MR-link-2	NOS3:P29474:OID20834:v1:Neurology	NOS3:P29474:OID20834:v1:Neurology	met-d-Pyruvate	pyruvate	11	0.0538846	0.0346324	0.119731	PPP	P29474	Borges et al.	pyruvate	HMDB0000243	ENSG00000164867	NOS3	FALSE
149198	MR-link-2	NOS3:P29474:OID20834:v1:Neurology	NOS3:P29474:OID20834:v1:Neurology	met-d-Tyr	tyrosine	11	0.0495415	0.0316173	0.117135	PPP	P29474	Borges et al.	tyrosine	HMDB0000158	ENSG00000164867	NOS3	FALSE
149199	MR-link-2	NOS3:P29474:OID20834:v1:Neurology	NOS3:P29474:OID20834:v1:Neurology	met-d-Val	valine	11	0.117305	0.031945	0.00024057	PPP	P29474	Borges et al.	valine	HMDB0000883	ENSG00000164867	NOS3	FALSE
149200	MR-link-2	NPL:Q9BXD5:OID30329:v1:Cardiometabolic_II	NPL:Q9BXD5:OID30329:v1:Cardiometabolic_II	GCST90199627	n-alpha-acetylornithine	11	0.0507022	0.0420248	0.227631	PPP	Q9BXD5	Chen et al.	n-alpha-acetylornithine	HMDB0003357	ENSG00000135838	NPL	FALSE
149201	MR-link-2	NPL:Q9BXD5:OID30329:v1:Cardiometabolic_II	NPL:Q9BXD5:OID30329:v1:Cardiometabolic_II	GCST90199628	3-methylhistidine	11	-0.00576875	0.0351203	0.869529	PPP	Q9BXD5	Chen et al.	3-methylhistidine	HMDB0000479	ENSG00000135838	NPL	FALSE
149202	MR-link-2	NPL:Q9BXD5:OID30329:v1:Cardiometabolic_II	NPL:Q9BXD5:OID30329:v1:Cardiometabolic_II	GCST90199629	glycerophosphorylcholine (gpc)	11	-0.00714586	0.034891	0.837724	PPP	Q9BXD5	Chen et al.	glycerophosphorylcholine (gpc)	HMDB0000086	ENSG00000135838	NPL	FALSE
149203	MR-link-2	NPL:Q9BXD5:OID30329:v1:Cardiometabolic_II	NPL:Q9BXD5:OID30329:v1:Cardiometabolic_II	GCST90199637	n-acetylglutamate	11	0.064692	0.0363045	0.0747612	PPP	Q9BXD5	Chen et al.	n-acetylglutamate	HMDB0001138	ENSG00000135838	NPL	FALSE
149204	MR-link-2	NPL:Q9BXD5:OID30329:v1:Cardiometabolic_II	NPL:Q9BXD5:OID30329:v1:Cardiometabolic_II	GCST90199651	docosahexaenoate (dha; 22:6n3)	11	-0.000353551	0.0343348	0.991784	PPP	Q9BXD5	Chen et al.	docosahexaenoate (dha; 22:6n3)	HMDB0002183	ENSG00000135838	NPL	FALSE
149205	MR-link-2	NPL:Q9BXD5:OID30329:v1:Cardiometabolic_II	NPL:Q9BXD5:OID30329:v1:Cardiometabolic_II	GCST90199652	1-stearoyl-2-oleoyl-gps (18:0/18:1)	11	0.0172074	0.0359451	0.632143	PPP	Q9BXD5	Chen et al.	1-stearoyl-2-oleoyl-gps (18:0/18:1)	HMDB0010163	ENSG00000135838	NPL	FALSE
149206	MR-link-2	NPL:Q9BXD5:OID30329:v1:Cardiometabolic_II	NPL:Q9BXD5:OID30329:v1:Cardiometabolic_II	GCST90199654	paraxanthine	11	-0.0184067	0.0356875	0.606012	PPP	Q9BXD5	Chen et al.	paraxanthine	HMDB0001860	ENSG00000135838	NPL	FALSE
149207	MR-link-2	NPL:Q9BXD5:OID30329:v1:Cardiometabolic_II	NPL:Q9BXD5:OID30329:v1:Cardiometabolic_II	GCST90199665	n-acetylaspartate (naa)	11	-0.0169374	0.0358863	0.636945	PPP	Q9BXD5	Chen et al.	n-acetylaspartate (naa)	HMDB0000812	ENSG00000135838	NPL	FALSE
149208	MR-link-2	NPL:Q9BXD5:OID30329:v1:Cardiometabolic_II	NPL:Q9BXD5:OID30329:v1:Cardiometabolic_II	GCST90199666	palmitoylcarnitine (c16)	11	-0.0205942	0.0360507	0.567826	PPP	Q9BXD5	Chen et al.	palmitoylcarnitine (c16)	HMDB0000222	ENSG00000135838	NPL	FALSE
149209	MR-link-2	NPL:Q9BXD5:OID30329:v1:Cardiometabolic_II	NPL:Q9BXD5:OID30329:v1:Cardiometabolic_II	GCST90199669	acetylcarnitine (c2)	11	0.0327338	0.0353092	0.353895	PPP	Q9BXD5	Chen et al.	acetylcarnitine (c2)	HMDB0000201	ENSG00000135838	NPL	FALSE
149210	MR-link-2	NPL:Q9BXD5:OID30329:v1:Cardiometabolic_II	NPL:Q9BXD5:OID30329:v1:Cardiometabolic_II	GCST90199673	dehydroepiandrosterone sulfate (dhea-s)	11	0.0554938	0.0358263	0.12139	PPP	Q9BXD5	Chen et al.	dehydroepiandrosterone sulfate (dhea-s)	HMDB0001032	ENSG00000135838	NPL	FALSE
149211	MR-link-2	NPL:Q9BXD5:OID30329:v1:Cardiometabolic_II	NPL:Q9BXD5:OID30329:v1:Cardiometabolic_II	GCST90199691	1-methylhistidine	11	0.0803801	0.0345786	0.0200952	PPP	Q9BXD5	Chen et al.	1-methylhistidine	HMDB0000001	ENSG00000135838	NPL	FALSE
149212	MR-link-2	NPL:Q9BXD5:OID30329:v1:Cardiometabolic_II	NPL:Q9BXD5:OID30329:v1:Cardiometabolic_II	GCST90199845	sphinganine-1-phosphate	11	-0.059982	0.0358029	0.0938678	PPP	Q9BXD5	Chen et al.	sphinganine-1-phosphate	HMDB0001383	ENSG00000135838	NPL	FALSE
149213	MR-link-2	NPL:Q9BXD5:OID30329:v1:Cardiometabolic_II	NPL:Q9BXD5:OID30329:v1:Cardiometabolic_II	GCST90199896	sulfate*	11	0.0249317	0.0347527	0.473124	PPP	Q9BXD5	Chen et al.	sulfate*	HMDB01448	ENSG00000135838	NPL	FALSE
149214	MR-link-2	NPL:Q9BXD5:OID30329:v1:Cardiometabolic_II	NPL:Q9BXD5:OID30329:v1:Cardiometabolic_II	GCST90199972	sphingomyelin (d18:1/24:1, d18:2/24:0)*	11	0.0682974	0.0352277	0.0525331	PPP	Q9BXD5	Chen et al.	sphingomyelin (d18:1/24:1, d18:2/24:0)*	HMDB0012107	ENSG00000135838	NPL	FALSE
149215	MR-link-2	NPL:Q9BXD5:OID30329:v1:Cardiometabolic_II	NPL:Q9BXD5:OID30329:v1:Cardiometabolic_II	GCST90200001	sphingomyelin (d18:1/20:0, d16:1/22:0)*	11	-0.0339755	0.0346243	0.326463	PPP	Q9BXD5	Chen et al.	sphingomyelin (d18:1/20:0, d16:1/22:0)*	HMDB0012102	ENSG00000135838	NPL	FALSE
149216	MR-link-2	NPL:Q9BXD5:OID30329:v1:Cardiometabolic_II	NPL:Q9BXD5:OID30329:v1:Cardiometabolic_II	GCST90200049	myristoyl dihydrosphingomyelin (d18:0/14:0)*	11	-0.0339606	0.0348969	0.330469	PPP	Q9BXD5	Chen et al.	myristoyl dihydrosphingomyelin (d18:0/14:0)*	HMDB0012085	ENSG00000135838	NPL	FALSE
149217	MR-link-2	NPL:Q9BXD5:OID30329:v1:Cardiometabolic_II	NPL:Q9BXD5:OID30329:v1:Cardiometabolic_II	GCST90200056	sphingomyelin (d18:0/18:0, d19:0/17:0)*	11	0.024972	0.0344682	0.468762	PPP	Q9BXD5	Chen et al.	sphingomyelin (d18:0/18:0, d19:0/17:0)*	HMDB0012087	ENSG00000135838	NPL	FALSE
149218	MR-link-2	NPL:Q9BXD5:OID30329:v1:Cardiometabolic_II	NPL:Q9BXD5:OID30329:v1:Cardiometabolic_II	GCST90200279	pantothenate	11	0.0115784	0.0373212	0.756381	PPP	Q9BXD5	Chen et al.	pantothenate	HMDB0000210	ENSG00000135838	NPL	FALSE
149219	MR-link-2	NPL:Q9BXD5:OID30329:v1:Cardiometabolic_II	NPL:Q9BXD5:OID30329:v1:Cardiometabolic_II	GCST90200281	phosphoethanolamine	11	0.0344735	0.035918	0.337164	PPP	Q9BXD5	Chen et al.	phosphoethanolamine	HMDB0000224	ENSG00000135838	NPL	FALSE
149220	MR-link-2	NPL:Q9BXD5:OID30329:v1:Cardiometabolic_II	NPL:Q9BXD5:OID30329:v1:Cardiometabolic_II	GCST90200283	3-ureidopropionate	11	0.0143286	0.035682	0.688005	PPP	Q9BXD5	Chen et al.	3-ureidopropionate	HMDB0000026	ENSG00000135838	NPL	FALSE
149221	MR-link-2	NPL:Q9BXD5:OID30329:v1:Cardiometabolic_II	NPL:Q9BXD5:OID30329:v1:Cardiometabolic_II	GCST90200291	sarcosine	11	-0.0456791	0.0366972	0.213221	PPP	Q9BXD5	Chen et al.	sarcosine	HMDB0000271	ENSG00000135838	NPL	FALSE
149222	MR-link-2	NPL:Q9BXD5:OID30329:v1:Cardiometabolic_II	NPL:Q9BXD5:OID30329:v1:Cardiometabolic_II	GCST90200292	trans-4-hydroxyproline	11	-0.0269369	0.0348348	0.439359	PPP	Q9BXD5	Chen et al.	trans-4-hydroxyproline	HMDB0000725	ENSG00000135838	NPL	FALSE
149223	MR-link-2	NPL:Q9BXD5:OID30329:v1:Cardiometabolic_II	NPL:Q9BXD5:OID30329:v1:Cardiometabolic_II	GCST90200293	thyroxine	11	-0.0298749	0.0347521	0.389978	PPP	Q9BXD5	Chen et al.	thyroxine	HMDB0000248	ENSG00000135838	NPL	FALSE
149224	MR-link-2	NPL:Q9BXD5:OID30329:v1:Cardiometabolic_II	NPL:Q9BXD5:OID30329:v1:Cardiometabolic_II	GCST90200296	methyl indole-3-acetate	11	0.00394285	0.0371335	0.915439	PPP	Q9BXD5	Chen et al.	methyl indole-3-acetate	HMDB0029738	ENSG00000135838	NPL	FALSE
149225	MR-link-2	NPL:Q9BXD5:OID30329:v1:Cardiometabolic_II	NPL:Q9BXD5:OID30329:v1:Cardiometabolic_II	GCST90200304	citrate	11	-0.0270375	0.0347392	0.436392	PPP	Q9BXD5	Chen et al.	citrate	HMDB0000094	ENSG00000135838	NPL	FALSE
149226	MR-link-2	NPL:Q9BXD5:OID30329:v1:Cardiometabolic_II	NPL:Q9BXD5:OID30329:v1:Cardiometabolic_II	GCST90200306	butyrate/isobutyrate (4:0)	11	-0.0382872	0.0373899	0.305836	PPP	Q9BXD5	Chen et al.	butyrate/isobutyrate (4:0)	HMDB0000039	ENSG00000135838	NPL	FALSE
149227	MR-link-2	NPL:Q9BXD5:OID30329:v1:Cardiometabolic_II	NPL:Q9BXD5:OID30329:v1:Cardiometabolic_II	GCST90200314	n-acetylneuraminate	11	-0.37323	0.0440361	2.33962e-17	PPP	Q9BXD5	Chen et al.	n-acetylneuraminate	HMDB0000230	ENSG00000135838	NPL	TRUE
149228	MR-link-2	NPL:Q9BXD5:OID30329:v1:Cardiometabolic_II	NPL:Q9BXD5:OID30329:v1:Cardiometabolic_II	GCST90200318	acetoacetate	11	0.00384245	0.0379324	0.919314	PPP	Q9BXD5	Chen et al.	acetoacetate	HMDB0000060	ENSG00000135838	NPL	FALSE
149229	MR-link-2	NPL:Q9BXD5:OID30329:v1:Cardiometabolic_II	NPL:Q9BXD5:OID30329:v1:Cardiometabolic_II	GCST90200319	cys-gly, oxidized	11	-0.0555156	0.0351065	0.113798	PPP	Q9BXD5	Chen et al.	cys-gly, oxidized	HMDB0000078	ENSG00000135838	NPL	FALSE
149230	MR-link-2	NPL:Q9BXD5:OID30329:v1:Cardiometabolic_II	NPL:Q9BXD5:OID30329:v1:Cardiometabolic_II	GCST90200321	cholate	11	-0.0612027	0.0354706	0.0844467	PPP	Q9BXD5	Chen et al.	cholate	HMDB0000619	ENSG00000135838	NPL	FALSE
149231	MR-link-2	NPL:Q9BXD5:OID30329:v1:Cardiometabolic_II	NPL:Q9BXD5:OID30329:v1:Cardiometabolic_II	GCST90200323	creatine	11	-0.00146758	0.0350398	0.966592	PPP	Q9BXD5	Chen et al.	creatine	HMDB0000064	ENSG00000135838	NPL	FALSE
149232	MR-link-2	NPL:Q9BXD5:OID30329:v1:Cardiometabolic_II	NPL:Q9BXD5:OID30329:v1:Cardiometabolic_II	GCST90200325	glycerol	11	0.0163831	0.0346525	0.636368	PPP	Q9BXD5	Chen et al.	glycerol	HMDB0000131	ENSG00000135838	NPL	FALSE
149233	MR-link-2	NPL:Q9BXD5:OID30329:v1:Cardiometabolic_II	NPL:Q9BXD5:OID30329:v1:Cardiometabolic_II	GCST90200327	choline	11	0.0766597	0.0358976	0.0327195	PPP	Q9BXD5	Chen et al.	choline	HMDB0000097	ENSG00000135838	NPL	FALSE
149234	MR-link-2	NPL:Q9BXD5:OID30329:v1:Cardiometabolic_II	NPL:Q9BXD5:OID30329:v1:Cardiometabolic_II	GCST90200335	stearoyl sphingomyelin (d18:1/18:0)	11	0.0182091	0.0348529	0.601353	PPP	Q9BXD5	Chen et al.	stearoyl sphingomyelin (d18:1/18:0)	HMDB0001348	ENSG00000135838	NPL	FALSE
149235	MR-link-2	NPL:Q9BXD5:OID30329:v1:Cardiometabolic_II	NPL:Q9BXD5:OID30329:v1:Cardiometabolic_II	GCST90200336	n-palmitoyl-sphingosine (d18:1/16:0)	11	-0.042957	0.0347101	0.215866	PPP	Q9BXD5	Chen et al.	n-palmitoyl-sphingosine (d18:1/16:0)	HMDB0004949	ENSG00000135838	NPL	FALSE
149236	MR-link-2	NPL:Q9BXD5:OID30329:v1:Cardiometabolic_II	NPL:Q9BXD5:OID30329:v1:Cardiometabolic_II	GCST90200337	taurochenodeoxycholate	11	-0.0140627	0.0369301	0.703357	PPP	Q9BXD5	Chen et al.	taurochenodeoxycholate	HMDB0000951	ENSG00000135838	NPL	FALSE
149237	MR-link-2	NPL:Q9BXD5:OID30329:v1:Cardiometabolic_II	NPL:Q9BXD5:OID30329:v1:Cardiometabolic_II	GCST90200341	n-stearoyl-sphingosine (d18:1/18:0)*	11	-0.015502	0.0344974	0.653167	PPP	Q9BXD5	Chen et al.	n-stearoyl-sphingosine (d18:1/18:0)*	HMDB0004950	ENSG00000135838	NPL	FALSE
149238	MR-link-2	NPL:Q9BXD5:OID30329:v1:Cardiometabolic_II	NPL:Q9BXD5:OID30329:v1:Cardiometabolic_II	GCST90200345	s-adenosylhomocysteine (sah)	11	0.118157	0.0396731	0.00289882	PPP	Q9BXD5	Chen et al.	s-adenosylhomocysteine (sah)	HMDB00939	ENSG00000135838	NPL	FALSE
149239	MR-link-2	NPL:Q9BXD5:OID30329:v1:Cardiometabolic_II	NPL:Q9BXD5:OID30329:v1:Cardiometabolic_II	GCST90200348	quinolinate	11	0.0629375	0.0363277	0.0831859	PPP	Q9BXD5	Chen et al.	quinolinate	HMDB0000232	ENSG00000135838	NPL	FALSE
149240	MR-link-2	NPL:Q9BXD5:OID30329:v1:Cardiometabolic_II	NPL:Q9BXD5:OID30329:v1:Cardiometabolic_II	GCST90200349	eicosapentaenoate (epa; 20:5n3)	11	-0.00251838	0.0346979	0.94214	PPP	Q9BXD5	Chen et al.	eicosapentaenoate (epa; 20:5n3)	HMDB0001999	ENSG00000135838	NPL	FALSE
149241	MR-link-2	NPL:Q9BXD5:OID30329:v1:Cardiometabolic_II	NPL:Q9BXD5:OID30329:v1:Cardiometabolic_II	GCST90200351	n-acetylputrescine	11	-0.00220968	0.0347681	0.949325	PPP	Q9BXD5	Chen et al.	n-acetylputrescine	HMDB0002064	ENSG00000135838	NPL	FALSE
149242	MR-link-2	NPL:Q9BXD5:OID30329:v1:Cardiometabolic_II	NPL:Q9BXD5:OID30329:v1:Cardiometabolic_II	GCST90200354	linoleate (18:2n6)	11	0.023535	0.0349693	0.500935	PPP	Q9BXD5	Chen et al.	linoleate (18:2n6)	HMDB0006270,HMDB0000673	ENSG00000135838	NPL	FALSE
149243	MR-link-2	NPL:Q9BXD5:OID30329:v1:Cardiometabolic_II	NPL:Q9BXD5:OID30329:v1:Cardiometabolic_II	GCST90200355	adenosine 5'-diphosphate (adp)	11	0.0164788	0.0464925	0.72301	PPP	Q9BXD5	Chen et al.	adenosine 5'-diphosphate (adp)	HMDB0001341	ENSG00000135838	NPL	FALSE
149244	MR-link-2	NPL:Q9BXD5:OID30329:v1:Cardiometabolic_II	NPL:Q9BXD5:OID30329:v1:Cardiometabolic_II	GCST90200356	adenosine 5'-monophosphate (amp)	11	0.0100784	0.0348043	0.772142	PPP	Q9BXD5	Chen et al.	adenosine 5'-monophosphate (amp)	HMDB0000045	ENSG00000135838	NPL	FALSE
149245	MR-link-2	NPL:Q9BXD5:OID30329:v1:Cardiometabolic_II	NPL:Q9BXD5:OID30329:v1:Cardiometabolic_II	GCST90200358	arachidonate (20:4n6)	11	0.023684	0.0345581	0.49313	PPP	Q9BXD5	Chen et al.	arachidonate (20:4n6)	HMDB0001043	ENSG00000135838	NPL	FALSE
149246	MR-link-2	NPL:Q9BXD5:OID30329:v1:Cardiometabolic_II	NPL:Q9BXD5:OID30329:v1:Cardiometabolic_II	GCST90200359	5-methylthioadenosine (mta)	11	0.113081	0.0388494	0.00360563	PPP	Q9BXD5	Chen et al.	5-methylthioadenosine (mta)	HMDB0001173	ENSG00000135838	NPL	FALSE
149247	MR-link-2	NPL:Q9BXD5:OID30329:v1:Cardiometabolic_II	NPL:Q9BXD5:OID30329:v1:Cardiometabolic_II	GCST90200361	beta-alanine	11	0.0231859	0.0352972	0.511261	PPP	Q9BXD5	Chen et al.	beta-alanine	HMDB0000056	ENSG00000135838	NPL	FALSE
149248	MR-link-2	NPL:Q9BXD5:OID30329:v1:Cardiometabolic_II	NPL:Q9BXD5:OID30329:v1:Cardiometabolic_II	GCST90200362	succinate	11	0.0750541	0.0354493	0.0342409	PPP	Q9BXD5	Chen et al.	succinate	HMDB0000254	ENSG00000135838	NPL	FALSE
149249	MR-link-2	NPL:Q9BXD5:OID30329:v1:Cardiometabolic_II	NPL:Q9BXD5:OID30329:v1:Cardiometabolic_II	GCST90200363	choline phosphate	11	0.0237178	0.0347129	0.494446	PPP	Q9BXD5	Chen et al.	choline phosphate	HMDB0001565	ENSG00000135838	NPL	FALSE
149250	MR-link-2	NPL:Q9BXD5:OID30329:v1:Cardiometabolic_II	NPL:Q9BXD5:OID30329:v1:Cardiometabolic_II	GCST90200364	cysteinylglycine	11	-0.052726	0.0349521	0.131421	PPP	Q9BXD5	Chen et al.	cysteinylglycine	HMDB0000078	ENSG00000135838	NPL	FALSE
149251	MR-link-2	NPL:Q9BXD5:OID30329:v1:Cardiometabolic_II	NPL:Q9BXD5:OID30329:v1:Cardiometabolic_II	GCST90200365	phenylpyruvate	11	-0.0138053	0.0360644	0.701871	PPP	Q9BXD5	Chen et al.	phenylpyruvate	HMDB0000205	ENSG00000135838	NPL	FALSE
149252	MR-link-2	NPL:Q9BXD5:OID30329:v1:Cardiometabolic_II	NPL:Q9BXD5:OID30329:v1:Cardiometabolic_II	GCST90200368	cholesterol	11	-0.0428705	0.035006	0.220702	PPP	Q9BXD5	Chen et al.	cholesterol	HMDB0000067	ENSG00000135838	NPL	FALSE
149253	MR-link-2	NPL:Q9BXD5:OID30329:v1:Cardiometabolic_II	NPL:Q9BXD5:OID30329:v1:Cardiometabolic_II	GCST90200369	2-hydroxyphenylacetate	11	0.0119024	0.036077	0.741462	PPP	Q9BXD5	Chen et al.	2-hydroxyphenylacetate	HMDB0000669	ENSG00000135838	NPL	FALSE
149254	MR-link-2	NPL:Q9BXD5:OID30329:v1:Cardiometabolic_II	NPL:Q9BXD5:OID30329:v1:Cardiometabolic_II	GCST90200370	aspartate	11	0.0312773	0.0348602	0.369601	PPP	Q9BXD5	Chen et al.	aspartate	HMDB0000191	ENSG00000135838	NPL	FALSE
149255	MR-link-2	NPL:Q9BXD5:OID30329:v1:Cardiometabolic_II	NPL:Q9BXD5:OID30329:v1:Cardiometabolic_II	GCST90200372	arginine	11	0.0506764	0.0342353	0.13881	PPP	Q9BXD5	Chen et al.	arginine	HMDB0000517	ENSG00000135838	NPL	FALSE
149256	MR-link-2	NPL:Q9BXD5:OID30329:v1:Cardiometabolic_II	NPL:Q9BXD5:OID30329:v1:Cardiometabolic_II	GCST90200374	sphinganine	11	-0.0295123	0.0369074	0.423924	PPP	Q9BXD5	Chen et al.	sphinganine	HMDB0000269	ENSG00000135838	NPL	FALSE
149257	MR-link-2	NPL:Q9BXD5:OID30329:v1:Cardiometabolic_II	NPL:Q9BXD5:OID30329:v1:Cardiometabolic_II	GCST90200376	flavin adenine dinucleotide (fad)	11	-0.0273201	0.0398446	0.492924	PPP	Q9BXD5	Chen et al.	flavin adenine dinucleotide (fad)	HMDB0001248	ENSG00000135838	NPL	FALSE
149258	MR-link-2	NPL:Q9BXD5:OID30329:v1:Cardiometabolic_II	NPL:Q9BXD5:OID30329:v1:Cardiometabolic_II	GCST90200377	histidine	11	-0.0527154	0.0367765	0.151744	PPP	Q9BXD5	Chen et al.	histidine	HMDB0000177	ENSG00000135838	NPL	FALSE
149259	MR-link-2	NPL:Q9BXD5:OID30329:v1:Cardiometabolic_II	NPL:Q9BXD5:OID30329:v1:Cardiometabolic_II	GCST90200378	cortisol	11	-0.0765522	0.0352304	0.0297876	PPP	Q9BXD5	Chen et al.	cortisol	HMDB0000063	ENSG00000135838	NPL	FALSE
149260	MR-link-2	NPL:Q9BXD5:OID30329:v1:Cardiometabolic_II	NPL:Q9BXD5:OID30329:v1:Cardiometabolic_II	GCST90200379	hypotaurine	11	0.0581343	0.0361532	0.107835	PPP	Q9BXD5	Chen et al.	hypotaurine	HMDB0000965	ENSG00000135838	NPL	FALSE
149261	MR-link-2	NPL:Q9BXD5:OID30329:v1:Cardiometabolic_II	NPL:Q9BXD5:OID30329:v1:Cardiometabolic_II	GCST90200382	cystine	11	0.000834726	0.0349781	0.980961	PPP	Q9BXD5	Chen et al.	cystine	HMDB0000192	ENSG00000135838	NPL	FALSE
149262	MR-link-2	NPL:Q9BXD5:OID30329:v1:Cardiometabolic_II	NPL:Q9BXD5:OID30329:v1:Cardiometabolic_II	GCST90200383	cystathionine	11	0.0131232	0.0369844	0.722717	PPP	Q9BXD5	Chen et al.	cystathionine	HMDB0000099	ENSG00000135838	NPL	FALSE
149263	MR-link-2	NPL:Q9BXD5:OID30329:v1:Cardiometabolic_II	NPL:Q9BXD5:OID30329:v1:Cardiometabolic_II	GCST90200384	guanidinoacetate	11	-0.0327523	0.0348675	0.347557	PPP	Q9BXD5	Chen et al.	guanidinoacetate	HMDB0000128	ENSG00000135838	NPL	FALSE
149264	MR-link-2	NPL:Q9BXD5:OID30329:v1:Cardiometabolic_II	NPL:Q9BXD5:OID30329:v1:Cardiometabolic_II	GCST90200385	sphingosine	11	-0.00475876	0.0353597	0.892943	PPP	Q9BXD5	Chen et al.	sphingosine	HMDB0000252	ENSG00000135838	NPL	FALSE
149265	MR-link-2	NPL:Q9BXD5:OID30329:v1:Cardiometabolic_II	NPL:Q9BXD5:OID30329:v1:Cardiometabolic_II	GCST90200390	stearate (18:0)	11	-0.0140528	0.0356331	0.693304	PPP	Q9BXD5	Chen et al.	stearate (18:0)	HMDB0000827	ENSG00000135838	NPL	FALSE
149266	MR-link-2	NPL:Q9BXD5:OID30329:v1:Cardiometabolic_II	NPL:Q9BXD5:OID30329:v1:Cardiometabolic_II	GCST90200391	methionine	11	0.0129007	0.0352059	0.714039	PPP	Q9BXD5	Chen et al.	methionine	HMDB0000696	ENSG00000135838	NPL	FALSE
149267	MR-link-2	NPL:Q9BXD5:OID30329:v1:Cardiometabolic_II	NPL:Q9BXD5:OID30329:v1:Cardiometabolic_II	GCST90200392	orotate	11	0.00961236	0.0347023	0.781784	PPP	Q9BXD5	Chen et al.	orotate	HMDB0000226	ENSG00000135838	NPL	FALSE
149268	MR-link-2	NPL:Q9BXD5:OID30329:v1:Cardiometabolic_II	NPL:Q9BXD5:OID30329:v1:Cardiometabolic_II	GCST90200393	phosphate	11	-0.0404839	0.0359489	0.260101	PPP	Q9BXD5	Chen et al.	phosphate	HMDB0001429	ENSG00000135838	NPL	FALSE
149269	MR-link-2	NPL:Q9BXD5:OID30329:v1:Cardiometabolic_II	NPL:Q9BXD5:OID30329:v1:Cardiometabolic_II	GCST90200394	inosine	11	0.0662499	0.0443298	0.135051	PPP	Q9BXD5	Chen et al.	inosine	HMDB0000195	ENSG00000135838	NPL	FALSE
149270	MR-link-2	NPL:Q9BXD5:OID30329:v1:Cardiometabolic_II	NPL:Q9BXD5:OID30329:v1:Cardiometabolic_II	GCST90200395	inosine 5'-monophosphate (imp)	11	0.056132	0.0459681	0.222045	PPP	Q9BXD5	Chen et al.	inosine 5'-monophosphate (imp)	HMDB0000175	ENSG00000135838	NPL	FALSE
149271	MR-link-2	NPL:Q9BXD5:OID30329:v1:Cardiometabolic_II	NPL:Q9BXD5:OID30329:v1:Cardiometabolic_II	GCST90200396	phenylalanine	11	0.0164913	0.0364199	0.650686	PPP	Q9BXD5	Chen et al.	phenylalanine	HMDB0000159	ENSG00000135838	NPL	FALSE
149272	MR-link-2	NPL:Q9BXD5:OID30329:v1:Cardiometabolic_II	NPL:Q9BXD5:OID30329:v1:Cardiometabolic_II	GCST90200397	palmitate (16:0)	11	-0.0344468	0.0347939	0.322162	PPP	Q9BXD5	Chen et al.	palmitate (16:0)	HMDB0000220	ENSG00000135838	NPL	FALSE
149273	MR-link-2	NPL:Q9BXD5:OID30329:v1:Cardiometabolic_II	NPL:Q9BXD5:OID30329:v1:Cardiometabolic_II	GCST90200400	nicotinamide	11	0.0159744	0.0367542	0.663833	PPP	Q9BXD5	Chen et al.	nicotinamide	HMDB0001406	ENSG00000135838	NPL	FALSE
149274	MR-link-2	NPL:Q9BXD5:OID30329:v1:Cardiometabolic_II	NPL:Q9BXD5:OID30329:v1:Cardiometabolic_II	GCST90200401	myo-inositol	11	-0.00867553	0.0345528	0.801752	PPP	Q9BXD5	Chen et al.	myo-inositol	HMDB0000211	ENSG00000135838	NPL	FALSE
149275	MR-link-2	NPL:Q9BXD5:OID30329:v1:Cardiometabolic_II	NPL:Q9BXD5:OID30329:v1:Cardiometabolic_II	GCST90200403	citrulline	11	0.0123416	0.0349328	0.723867	PPP	Q9BXD5	Chen et al.	citrulline	HMDB0000904	ENSG00000135838	NPL	FALSE
149276	MR-link-2	NPL:Q9BXD5:OID30329:v1:Cardiometabolic_II	NPL:Q9BXD5:OID30329:v1:Cardiometabolic_II	GCST90200404	ornithine	11	0.027013	0.0349336	0.439364	PPP	Q9BXD5	Chen et al.	ornithine	HMDB0000214	ENSG00000135838	NPL	FALSE
149277	MR-link-2	NPL:Q9BXD5:OID30329:v1:Cardiometabolic_II	NPL:Q9BXD5:OID30329:v1:Cardiometabolic_II	GCST90200405	retinol (vitamin a)	11	0.00659168	0.0350295	0.850739	PPP	Q9BXD5	Chen et al.	retinol (vitamin a)	HMDB0000305	ENSG00000135838	NPL	FALSE
149278	MR-link-2	NPL:Q9BXD5:OID30329:v1:Cardiometabolic_II	NPL:Q9BXD5:OID30329:v1:Cardiometabolic_II	GCST90200406	1-methylnicotinamide	11	-0.0454829	0.0379334	0.23052	PPP	Q9BXD5	Chen et al.	1-methylnicotinamide	HMDB0000699	ENSG00000135838	NPL	FALSE
149279	MR-link-2	NPL:Q9BXD5:OID30329:v1:Cardiometabolic_II	NPL:Q9BXD5:OID30329:v1:Cardiometabolic_II	GCST90200407	uridine	11	-0.0048288	0.0342229	0.887792	PPP	Q9BXD5	Chen et al.	uridine	HMDB0000296	ENSG00000135838	NPL	FALSE
149280	MR-link-2	NPL:Q9BXD5:OID30329:v1:Cardiometabolic_II	NPL:Q9BXD5:OID30329:v1:Cardiometabolic_II	GCST90200410	phytanate	11	-0.0202901	0.0370827	0.58427	PPP	Q9BXD5	Chen et al.	phytanate	HMDB0000801	ENSG00000135838	NPL	FALSE
149281	MR-link-2	NPL:Q9BXD5:OID30329:v1:Cardiometabolic_II	NPL:Q9BXD5:OID30329:v1:Cardiometabolic_II	GCST90200412	glutamate	11	0.0297375	0.0359875	0.408617	PPP	Q9BXD5	Chen et al.	glutamate	HMDB0000148	ENSG00000135838	NPL	FALSE
149282	MR-link-2	NPL:Q9BXD5:OID30329:v1:Cardiometabolic_II	NPL:Q9BXD5:OID30329:v1:Cardiometabolic_II	GCST90200413	2'-deoxyuridine	11	-0.0443258	0.0352169	0.208156	PPP	Q9BXD5	Chen et al.	2'-deoxyuridine	HMDB0000012	ENSG00000135838	NPL	FALSE
149283	MR-link-2	NPL:Q9BXD5:OID30329:v1:Cardiometabolic_II	NPL:Q9BXD5:OID30329:v1:Cardiometabolic_II	GCST90200415	serine	11	-0.0437298	0.0352271	0.21447	PPP	Q9BXD5	Chen et al.	serine	HMDB0000187	ENSG00000135838	NPL	FALSE
149284	MR-link-2	NPL:Q9BXD5:OID30329:v1:Cardiometabolic_II	NPL:Q9BXD5:OID30329:v1:Cardiometabolic_II	GCST90200417	urea	11	0.023116	0.0349617	0.508497	PPP	Q9BXD5	Chen et al.	urea	HMDB0000294	ENSG00000135838	NPL	FALSE
149285	MR-link-2	NPL:Q9BXD5:OID30329:v1:Cardiometabolic_II	NPL:Q9BXD5:OID30329:v1:Cardiometabolic_II	GCST90200418	pyridoxal	11	0.0110127	0.0372938	0.767767	PPP	Q9BXD5	Chen et al.	pyridoxal	HMDB0001545	ENSG00000135838	NPL	FALSE
149286	MR-link-2	NPL:Q9BXD5:OID30329:v1:Cardiometabolic_II	NPL:Q9BXD5:OID30329:v1:Cardiometabolic_II	GCST90200419	glutamine	11	-0.0452708	0.0345802	0.190483	PPP	Q9BXD5	Chen et al.	glutamine	HMDB0000641	ENSG00000135838	NPL	FALSE
149287	MR-link-2	NPL:Q9BXD5:OID30329:v1:Cardiometabolic_II	NPL:Q9BXD5:OID30329:v1:Cardiometabolic_II	GCST90200422	serotonin	11	-0.0395954	0.038421	0.302743	PPP	Q9BXD5	Chen et al.	serotonin	HMDB0000259	ENSG00000135838	NPL	FALSE
149288	MR-link-2	NPL:Q9BXD5:OID30329:v1:Cardiometabolic_II	NPL:Q9BXD5:OID30329:v1:Cardiometabolic_II	GCST90200423	spermidine	11	0.016451	0.0393135	0.675613	PPP	Q9BXD5	Chen et al.	spermidine	HMDB0001257	ENSG00000135838	NPL	FALSE
149289	MR-link-2	NPL:Q9BXD5:OID30329:v1:Cardiometabolic_II	NPL:Q9BXD5:OID30329:v1:Cardiometabolic_II	GCST90200427	tyrosine	11	0.0293389	0.039041	0.452358	PPP	Q9BXD5	Chen et al.	tyrosine	HMDB0000158	ENSG00000135838	NPL	FALSE
149290	MR-link-2	NPL:Q9BXD5:OID30329:v1:Cardiometabolic_II	NPL:Q9BXD5:OID30329:v1:Cardiometabolic_II	GCST90200429	cytidine	11	-0.000716945	0.0361582	0.984181	PPP	Q9BXD5	Chen et al.	cytidine	HMDB0000089	ENSG00000135838	NPL	FALSE
149291	MR-link-2	NPL:Q9BXD5:OID30329:v1:Cardiometabolic_II	NPL:Q9BXD5:OID30329:v1:Cardiometabolic_II	GCST90200430	pyruvate	11	0.0379068	0.0350607	0.279619	PPP	Q9BXD5	Chen et al.	pyruvate	HMDB0000243	ENSG00000135838	NPL	TRUE
149292	MR-link-2	NPL:Q9BXD5:OID30329:v1:Cardiometabolic_II	NPL:Q9BXD5:OID30329:v1:Cardiometabolic_II	GCST90200431	alanine	11	-0.00124979	0.0365381	0.972714	PPP	Q9BXD5	Chen et al.	alanine	HMDB0000161	ENSG00000135838	NPL	FALSE
149293	MR-link-2	NPL:Q9BXD5:OID30329:v1:Cardiometabolic_II	NPL:Q9BXD5:OID30329:v1:Cardiometabolic_II	GCST90200432	threonine	11	0.0284054	0.0345847	0.411459	PPP	Q9BXD5	Chen et al.	threonine	HMDB0000167	ENSG00000135838	NPL	FALSE
149294	MR-link-2	NPL:Q9BXD5:OID30329:v1:Cardiometabolic_II	NPL:Q9BXD5:OID30329:v1:Cardiometabolic_II	GCST90200437	fructose	11	-0.00243788	0.0356659	0.945504	PPP	Q9BXD5	Chen et al.	fructose	HMDB0000660	ENSG00000135838	NPL	FALSE
149295	MR-link-2	NPL:Q9BXD5:OID30329:v1:Cardiometabolic_II	NPL:Q9BXD5:OID30329:v1:Cardiometabolic_II	GCST90200438	alpha-ketobutyrate	11	-0.0247357	0.0348084	0.477317	PPP	Q9BXD5	Chen et al.	alpha-ketobutyrate	HMDB0000005	ENSG00000135838	NPL	FALSE
149296	MR-link-2	NPL:Q9BXD5:OID30329:v1:Cardiometabolic_II	NPL:Q9BXD5:OID30329:v1:Cardiometabolic_II	GCST90200439	cysteine	11	-0.0719385	0.0346302	0.0377705	PPP	Q9BXD5	Chen et al.	cysteine	HMDB0000574	ENSG00000135838	NPL	FALSE
149297	MR-link-2	NPL:Q9BXD5:OID30329:v1:Cardiometabolic_II	NPL:Q9BXD5:OID30329:v1:Cardiometabolic_II	GCST90200440	glucose	11	-0.0110489	0.0344858	0.748673	PPP	Q9BXD5	Chen et al.	glucose	HMDB0000122	ENSG00000135838	NPL	FALSE
149298	MR-link-2	NPL:Q9BXD5:OID30329:v1:Cardiometabolic_II	NPL:Q9BXD5:OID30329:v1:Cardiometabolic_II	GCST90200441	tryptophan	11	-0.00620027	0.0346566	0.858011	PPP	Q9BXD5	Chen et al.	tryptophan	HMDB0000929	ENSG00000135838	NPL	FALSE
149299	MR-link-2	NPL:Q9BXD5:OID30329:v1:Cardiometabolic_II	NPL:Q9BXD5:OID30329:v1:Cardiometabolic_II	GCST90200442	valine	11	-0.047699	0.0370403	0.19783	PPP	Q9BXD5	Chen et al.	valine	HMDB0000883	ENSG00000135838	NPL	FALSE
149300	MR-link-2	NPL:Q9BXD5:OID30329:v1:Cardiometabolic_II	NPL:Q9BXD5:OID30329:v1:Cardiometabolic_II	GCST90200444	dihydroorotate	11	-0.00112992	0.0350316	0.974269	PPP	Q9BXD5	Chen et al.	dihydroorotate	HMDB03349	ENSG00000135838	NPL	FALSE
149301	MR-link-2	NPL:Q9BXD5:OID30329:v1:Cardiometabolic_II	NPL:Q9BXD5:OID30329:v1:Cardiometabolic_II	GCST90200447	maltose	11	0.110873	0.0392494	0.00473061	PPP	Q9BXD5	Chen et al.	maltose	HMDB0000163	ENSG00000135838	NPL	FALSE
149302	MR-link-2	NPL:Q9BXD5:OID30329:v1:Cardiometabolic_II	NPL:Q9BXD5:OID30329:v1:Cardiometabolic_II	GCST90200452	asparagine	11	-0.0103821	0.0346342	0.764358	PPP	Q9BXD5	Chen et al.	asparagine	HMDB0000168	ENSG00000135838	NPL	FALSE
149303	MR-link-2	NPL:Q9BXD5:OID30329:v1:Cardiometabolic_II	NPL:Q9BXD5:OID30329:v1:Cardiometabolic_II	GCST90200455	alpha-ketoglutarate	11	-0.0170003	0.0348829	0.626008	PPP	Q9BXD5	Chen et al.	alpha-ketoglutarate	HMDB0000208	ENSG00000135838	NPL	FALSE
149304	MR-link-2	NPL:Q9BXD5:OID30329:v1:Cardiometabolic_II	NPL:Q9BXD5:OID30329:v1:Cardiometabolic_II	GCST90200680	5-acetylamino-6-formylamino-3-methyluracil	11	0.0168517	0.037018	0.648943	PPP	Q9BXD5	Chen et al.	5-acetylamino-6-formylamino-3-methyluracil	HMDB0011105	ENSG00000135838	NPL	FALSE
149305	MR-link-2	NPL:Q9BXD5:OID30329:v1:Cardiometabolic_II	NPL:Q9BXD5:OID30329:v1:Cardiometabolic_II	GCST90200684	n-acetyl-aspartyl-glutamate (naag)	11	-0.0301423	0.0368746	0.413684	PPP	Q9BXD5	Chen et al.	n-acetyl-aspartyl-glutamate (naag)	HMDB0001067	ENSG00000135838	NPL	FALSE
149306	MR-link-2	NPL:Q9BXD5:OID30329:v1:Cardiometabolic_II	NPL:Q9BXD5:OID30329:v1:Cardiometabolic_II	GCST90200687	bilirubin (e,z or z,e)*	11	-0.00345719	0.0347186	0.92068	PPP	Q9BXD5	Chen et al.	bilirubin (e,z or z,e)*	HMDB0000488	ENSG00000135838	NPL	FALSE
149307	MR-link-2	NPL:Q9BXD5:OID30329:v1:Cardiometabolic_II	NPL:Q9BXD5:OID30329:v1:Cardiometabolic_II	GCST90200691	n-delta-acetylornithine	11	0.107216	0.034714	0.00201131	PPP	Q9BXD5	Chen et al.	n-delta-acetylornithine	HMDB0003357	ENSG00000135838	NPL	FALSE
149308	MR-link-2	NPL:Q9BXD5:OID30329:v1:Cardiometabolic_II	NPL:Q9BXD5:OID30329:v1:Cardiometabolic_II	GCST90200704	bilirubin (z,z)	11	0.0237774	0.0346806	0.492958	PPP	Q9BXD5	Chen et al.	bilirubin (z,z)	HMDB0000054	ENSG00000135838	NPL	FALSE
149309	MR-link-2	NPL:Q9BXD5:OID30329:v1:Cardiometabolic_II	NPL:Q9BXD5:OID30329:v1:Cardiometabolic_II	GCST90200706	biliverdin	11	-0.00437436	0.0352189	0.901153	PPP	Q9BXD5	Chen et al.	biliverdin	HMDB0001008	ENSG00000135838	NPL	FALSE
149310	MR-link-2	NPL:Q9BXD5:OID30329:v1:Cardiometabolic_II	NPL:Q9BXD5:OID30329:v1:Cardiometabolic_II	GCST90200707	glycine	11	-0.0886977	0.0357158	0.0130123	PPP	Q9BXD5	Chen et al.	glycine	HMDB0000123	ENSG00000135838	NPL	FALSE
149311	MR-link-2	NPL:Q9BXD5:OID30329:v1:Cardiometabolic_II	NPL:Q9BXD5:OID30329:v1:Cardiometabolic_II	M00053	glutamine	8	-0.00808207	0.0374805	0.829273	PPP	Q9BXD5	Shin et al.	glutamine	HMDB0000641	ENSG00000135838	NPL	FALSE
149312	MR-link-2	NPL:Q9BXD5:OID30329:v1:Cardiometabolic_II	NPL:Q9BXD5:OID30329:v1:Cardiometabolic_II	M00054	tryptophan	8	-0.0163293	0.0388445	0.674211	PPP	Q9BXD5	Shin et al.	tryptophan	HMDB0000929	ENSG00000135838	NPL	FALSE
149313	MR-link-2	NPL:Q9BXD5:OID30329:v1:Cardiometabolic_II	NPL:Q9BXD5:OID30329:v1:Cardiometabolic_II	M00059	histidine	8	0.00418125	0.0387502	0.914073	PPP	Q9BXD5	Shin et al.	histidine	HMDB0000177	ENSG00000135838	NPL	FALSE
149314	MR-link-2	NPL:Q9BXD5:OID30329:v1:Cardiometabolic_II	NPL:Q9BXD5:OID30329:v1:Cardiometabolic_II	M00063	cholesterol	8	0.00672664	0.0382045	0.86024	PPP	Q9BXD5	Shin et al.	cholesterol	HMDB0000067	ENSG00000135838	NPL	FALSE
149315	MR-link-2	NPL:Q9BXD5:OID30329:v1:Cardiometabolic_II	NPL:Q9BXD5:OID30329:v1:Cardiometabolic_II	M00064	phenylalanine	8	-0.0294496	0.0375876	0.433339	PPP	Q9BXD5	Shin et al.	phenylalanine	HMDB0000159	ENSG00000135838	NPL	FALSE
149316	MR-link-2	NPL:Q9BXD5:OID30329:v1:Cardiometabolic_II	NPL:Q9BXD5:OID30329:v1:Cardiometabolic_II	M00555	adenosine	8	-0.000764846	0.0383404	0.984084	PPP	Q9BXD5	Shin et al.	adenosine	HMDB0000050	ENSG00000135838	NPL	FALSE
149317	MR-link-2	NPL:Q9BXD5:OID30329:v1:Cardiometabolic_II	NPL:Q9BXD5:OID30329:v1:Cardiometabolic_II	M00577	fructose	8	-0.0288914	0.0382265	0.449772	PPP	Q9BXD5	Shin et al.	fructose	HMDB0000660	ENSG00000135838	NPL	FALSE
149318	MR-link-2	NPL:Q9BXD5:OID30329:v1:Cardiometabolic_II	NPL:Q9BXD5:OID30329:v1:Cardiometabolic_II	M00599	pyruvate	8	-0.00653886	0.0381088	0.863765	PPP	Q9BXD5	Shin et al.	pyruvate	HMDB0000243	ENSG00000135838	NPL	TRUE
149319	MR-link-2	NPL:Q9BXD5:OID30329:v1:Cardiometabolic_II	NPL:Q9BXD5:OID30329:v1:Cardiometabolic_II	M00606	uridine	8	0.0027005	0.0379776	0.943312	PPP	Q9BXD5	Shin et al.	uridine	HMDB0000296	ENSG00000135838	NPL	FALSE
149320	MR-link-2	NPL:Q9BXD5:OID30329:v1:Cardiometabolic_II	NPL:Q9BXD5:OID30329:v1:Cardiometabolic_II	M01105	linoleate (18:2n6)	8	0.0121462	0.0388122	0.754321	PPP	Q9BXD5	Shin et al.	linoleate (18:2n6)	HMDB0006270,HMDB0000673	ENSG00000135838	NPL	FALSE
149321	MR-link-2	NPL:Q9BXD5:OID30329:v1:Cardiometabolic_II	NPL:Q9BXD5:OID30329:v1:Cardiometabolic_II	M01110	arachidonate (20:4n6)	8	0.0213912	0.0389553	0.582922	PPP	Q9BXD5	Shin et al.	arachidonate (20:4n6)	HMDB0001043	ENSG00000135838	NPL	FALSE
149322	MR-link-2	NPL:Q9BXD5:OID30329:v1:Cardiometabolic_II	NPL:Q9BXD5:OID30329:v1:Cardiometabolic_II	M01123	inosine	8	-0.0222194	0.062829	0.723602	PPP	Q9BXD5	Shin et al.	inosine	HMDB0000195	ENSG00000135838	NPL	FALSE
149323	MR-link-2	NPL:Q9BXD5:OID30329:v1:Cardiometabolic_II	NPL:Q9BXD5:OID30329:v1:Cardiometabolic_II	M01284	threonine	8	-0.0879882	0.0439717	0.0453903	PPP	Q9BXD5	Shin et al.	threonine	HMDB0000167	ENSG00000135838	NPL	FALSE
149324	MR-link-2	NPL:Q9BXD5:OID30329:v1:Cardiometabolic_II	NPL:Q9BXD5:OID30329:v1:Cardiometabolic_II	M01299	tyrosine	8	-0.0287616	0.0388716	0.459353	PPP	Q9BXD5	Shin et al.	tyrosine	HMDB0000158	ENSG00000135838	NPL	FALSE
149325	MR-link-2	NPL:Q9BXD5:OID30329:v1:Cardiometabolic_II	NPL:Q9BXD5:OID30329:v1:Cardiometabolic_II	M01302	methionine	8	-0.0509127	0.0383573	0.1844	PPP	Q9BXD5	Shin et al.	methionine	HMDB0000696	ENSG00000135838	NPL	FALSE
149326	MR-link-2	NPL:Q9BXD5:OID30329:v1:Cardiometabolic_II	NPL:Q9BXD5:OID30329:v1:Cardiometabolic_II	M01336	palmitate (16:0)	8	0.0408263	0.0387974	0.292664	PPP	Q9BXD5	Shin et al.	palmitate (16:0)	HMDB0000220	ENSG00000135838	NPL	FALSE
149327	MR-link-2	NPL:Q9BXD5:OID30329:v1:Cardiometabolic_II	NPL:Q9BXD5:OID30329:v1:Cardiometabolic_II	M01358	stearate (18:0)	8	-0.00498782	0.0385364	0.897016	PPP	Q9BXD5	Shin et al.	stearate (18:0)	HMDB0000827	ENSG00000135838	NPL	FALSE
149328	MR-link-2	NPL:Q9BXD5:OID30329:v1:Cardiometabolic_II	NPL:Q9BXD5:OID30329:v1:Cardiometabolic_II	M01493	ornithine	8	0.0455837	0.0389694	0.242109	PPP	Q9BXD5	Shin et al.	ornithine	HMDB0000214	ENSG00000135838	NPL	FALSE
149329	MR-link-2	NPL:Q9BXD5:OID30329:v1:Cardiometabolic_II	NPL:Q9BXD5:OID30329:v1:Cardiometabolic_II	M01508	pantothenate	8	-0.0318215	0.039369	0.418924	PPP	Q9BXD5	Shin et al.	pantothenate	HMDB0000210	ENSG00000135838	NPL	FALSE
149330	MR-link-2	NPL:Q9BXD5:OID30329:v1:Cardiometabolic_II	NPL:Q9BXD5:OID30329:v1:Cardiometabolic_II	M01564	citrate	8	-0.0107787	0.0390873	0.782733	PPP	Q9BXD5	Shin et al.	citrate	HMDB0000094	ENSG00000135838	NPL	FALSE
149331	MR-link-2	NPL:Q9BXD5:OID30329:v1:Cardiometabolic_II	NPL:Q9BXD5:OID30329:v1:Cardiometabolic_II	M01638	arginine	8	-0.0146961	0.0394205	0.709296	PPP	Q9BXD5	Shin et al.	arginine	HMDB0000517	ENSG00000135838	NPL	FALSE
149332	MR-link-2	NPL:Q9BXD5:OID30329:v1:Cardiometabolic_II	NPL:Q9BXD5:OID30329:v1:Cardiometabolic_II	M01640	ascorbate (vitamin c)	8	0.0720917	0.0736579	0.32771	PPP	Q9BXD5	Shin et al.	ascorbate (vitamin c)	HMDB0000044	ENSG00000135838	NPL	FALSE
149333	MR-link-2	NPL:Q9BXD5:OID30329:v1:Cardiometabolic_II	NPL:Q9BXD5:OID30329:v1:Cardiometabolic_II	M01649	valine	8	-0.0383339	0.0379685	0.312675	PPP	Q9BXD5	Shin et al.	valine	HMDB0000883	ENSG00000135838	NPL	FALSE
149334	MR-link-2	NPL:Q9BXD5:OID30329:v1:Cardiometabolic_II	NPL:Q9BXD5:OID30329:v1:Cardiometabolic_II	M01670	urea	8	-0.0229444	0.0380435	0.546435	PPP	Q9BXD5	Shin et al.	urea	HMDB0000294	ENSG00000135838	NPL	FALSE
149335	MR-link-2	NPL:Q9BXD5:OID30329:v1:Cardiometabolic_II	NPL:Q9BXD5:OID30329:v1:Cardiometabolic_II	M01712	cortisol	8	-0.0142436	0.0381506	0.708886	PPP	Q9BXD5	Shin et al.	cortisol	HMDB0000063	ENSG00000135838	NPL	FALSE
149336	MR-link-2	NPL:Q9BXD5:OID30329:v1:Cardiometabolic_II	NPL:Q9BXD5:OID30329:v1:Cardiometabolic_II	M01827	riboflavin (vitamin b2)	8	-0.0388279	0.0815458	0.633968	PPP	Q9BXD5	Shin et al.	riboflavin (vitamin b2)	HMDB0000244	ENSG00000135838	NPL	FALSE
149337	MR-link-2	NPL:Q9BXD5:OID30329:v1:Cardiometabolic_II	NPL:Q9BXD5:OID30329:v1:Cardiometabolic_II	M02132	citrulline	8	-0.0262838	0.039503	0.505819	PPP	Q9BXD5	Shin et al.	citrulline	HMDB0000904	ENSG00000135838	NPL	FALSE
149338	MR-link-2	NPL:Q9BXD5:OID30329:v1:Cardiometabolic_II	NPL:Q9BXD5:OID30329:v1:Cardiometabolic_II	M02137	biliverdin	8	0.03729	0.0413576	0.367245	PPP	Q9BXD5	Shin et al.	biliverdin	HMDB0001008	ENSG00000135838	NPL	FALSE
149339	MR-link-2	NPL:Q9BXD5:OID30329:v1:Cardiometabolic_II	NPL:Q9BXD5:OID30329:v1:Cardiometabolic_II	M02342	serotonin (5ht)	8	0.0120153	0.0427051	0.778438	PPP	Q9BXD5	Shin et al.	serotonin (5ht)	HMDB0000259	ENSG00000135838	NPL	FALSE
149340	MR-link-2	NPL:Q9BXD5:OID30329:v1:Cardiometabolic_II	NPL:Q9BXD5:OID30329:v1:Cardiometabolic_II	M03147	xanthine	8	0.0568012	0.0402244	0.157918	PPP	Q9BXD5	Shin et al.	xanthine	HMDB0000292	ENSG00000135838	NPL	FALSE
149341	MR-link-2	NPL:Q9BXD5:OID30329:v1:Cardiometabolic_II	NPL:Q9BXD5:OID30329:v1:Cardiometabolic_II	M11438	phosphate	8	0.00471689	0.0374944	0.899888	PPP	Q9BXD5	Shin et al.	phosphate	HMDB0001429	ENSG00000135838	NPL	FALSE
149342	MR-link-2	NPL:Q9BXD5:OID30329:v1:Cardiometabolic_II	NPL:Q9BXD5:OID30329:v1:Cardiometabolic_II	M15122	glycerol	8	-0.0386653	0.0387017	0.317766	PPP	Q9BXD5	Shin et al.	glycerol	HMDB0000131	ENSG00000135838	NPL	FALSE
149343	MR-link-2	NPL:Q9BXD5:OID30329:v1:Cardiometabolic_II	NPL:Q9BXD5:OID30329:v1:Cardiometabolic_II	M15488	acetylphosphate	8	-0.000764846	0.0383404	0.984084	PPP	Q9BXD5	Shin et al.	acetylphosphate	HMDB0001494	ENSG00000135838	NPL	FALSE
149344	MR-link-2	NPL:Q9BXD5:OID30329:v1:Cardiometabolic_II	NPL:Q9BXD5:OID30329:v1:Cardiometabolic_II	M15506	choline	8	0.00355882	0.0382907	0.925949	PPP	Q9BXD5	Shin et al.	choline	HMDB0000097	ENSG00000135838	NPL	FALSE
149345	MR-link-2	NPL:Q9BXD5:OID30329:v1:Cardiometabolic_II	NPL:Q9BXD5:OID30329:v1:Cardiometabolic_II	M15630	n-acetylornithine	8	0.0250654	0.039214	0.522696	PPP	Q9BXD5	Shin et al.	n-acetylornithine	HMDB0003357	ENSG00000135838	NPL	FALSE
149346	MR-link-2	NPL:Q9BXD5:OID30329:v1:Cardiometabolic_II	NPL:Q9BXD5:OID30329:v1:Cardiometabolic_II	M15677	3-methylhistidine	8	0.0194289	0.0448208	0.664667	PPP	Q9BXD5	Shin et al.	3-methylhistidine	HMDB0000479	ENSG00000135838	NPL	FALSE
149347	MR-link-2	NPL:Q9BXD5:OID30329:v1:Cardiometabolic_II	NPL:Q9BXD5:OID30329:v1:Cardiometabolic_II	M15990	glycerophosphorylcholine (gpc)	8	-0.0449468	0.0401628	0.263091	PPP	Q9BXD5	Shin et al.	glycerophosphorylcholine (gpc)	HMDB0000086	ENSG00000135838	NPL	FALSE
149348	MR-link-2	NPL:Q9BXD5:OID30329:v1:Cardiometabolic_II	NPL:Q9BXD5:OID30329:v1:Cardiometabolic_II	M15996	aspartate	8	0.00520886	0.037952	0.890834	PPP	Q9BXD5	Shin et al.	aspartate	HMDB0000191	ENSG00000135838	NPL	FALSE
149349	MR-link-2	NPL:Q9BXD5:OID30329:v1:Cardiometabolic_II	NPL:Q9BXD5:OID30329:v1:Cardiometabolic_II	M18254	paraxanthine	8	-0.0117998	0.0385148	0.759323	PPP	Q9BXD5	Shin et al.	paraxanthine	HMDB0001860	ENSG00000135838	NPL	FALSE
149350	MR-link-2	NPL:Q9BXD5:OID30329:v1:Cardiometabolic_II	NPL:Q9BXD5:OID30329:v1:Cardiometabolic_II	M18467	eicosapentaenoate (epa; 20:5n3)	8	0.0236625	0.0377186	0.530435	PPP	Q9BXD5	Shin et al.	eicosapentaenoate (epa; 20:5n3)	HMDB0001999	ENSG00000135838	NPL	FALSE
149351	MR-link-2	NPL:Q9BXD5:OID30329:v1:Cardiometabolic_II	NPL:Q9BXD5:OID30329:v1:Cardiometabolic_II	M18474	estrone 3-sulfate	8	0.0662954	0.10913	0.543527	PPP	Q9BXD5	Shin et al.	estrone 3-sulfate	HMDB0001425	ENSG00000135838	NPL	FALSE
149352	MR-link-2	NPL:Q9BXD5:OID30329:v1:Cardiometabolic_II	NPL:Q9BXD5:OID30329:v1:Cardiometabolic_II	M18494	taurochenodeoxycholate	8	-0.0047684	0.0447414	0.915125	PPP	Q9BXD5	Shin et al.	taurochenodeoxycholate	HMDB0000951	ENSG00000135838	NPL	FALSE
149353	MR-link-2	NPL:Q9BXD5:OID30329:v1:Cardiometabolic_II	NPL:Q9BXD5:OID30329:v1:Cardiometabolic_II	M19323	docosahexaenoate (dha; 22:6n3)	8	0.00888066	0.0383143	0.816705	PPP	Q9BXD5	Shin et al.	docosahexaenoate (dha; 22:6n3)	HMDB0002183	ENSG00000135838	NPL	FALSE
149354	MR-link-2	NPL:Q9BXD5:OID30329:v1:Cardiometabolic_II	NPL:Q9BXD5:OID30329:v1:Cardiometabolic_II	M19934	myo-inositol	8	-0.012106	0.0405786	0.765449	PPP	Q9BXD5	Shin et al.	myo-inositol	HMDB0000211	ENSG00000135838	NPL	FALSE
149355	MR-link-2	NPL:Q9BXD5:OID30329:v1:Cardiometabolic_II	NPL:Q9BXD5:OID30329:v1:Cardiometabolic_II	M20489	glucose	8	-0.00031975	0.0380372	0.993293	PPP	Q9BXD5	Shin et al.	glucose	HMDB0000122	ENSG00000135838	NPL	FALSE
149356	MR-link-2	NPL:Q9BXD5:OID30329:v1:Cardiometabolic_II	NPL:Q9BXD5:OID30329:v1:Cardiometabolic_II	M21044	2-hydroxybutyrate (ahb)	8	0.000842544	0.0392723	0.982884	PPP	Q9BXD5	Shin et al.	2-hydroxybutyrate (ahb)	HMDB0000008	ENSG00000135838	NPL	FALSE
149357	MR-link-2	NPL:Q9BXD5:OID30329:v1:Cardiometabolic_II	NPL:Q9BXD5:OID30329:v1:Cardiometabolic_II	M22189	palmitoylcarnitine (c16)	8	0.0243407	0.0384938	0.527173	PPP	Q9BXD5	Shin et al.	palmitoylcarnitine (c16)	HMDB0000222	ENSG00000135838	NPL	FALSE
149358	MR-link-2	NPL:Q9BXD5:OID30329:v1:Cardiometabolic_II	NPL:Q9BXD5:OID30329:v1:Cardiometabolic_II	M22842	cholate	8	-0.042492	0.0444791	0.339413	PPP	Q9BXD5	Shin et al.	cholate	HMDB0000619	ENSG00000135838	NPL	FALSE
149359	MR-link-2	NPL:Q9BXD5:OID30329:v1:Cardiometabolic_II	NPL:Q9BXD5:OID30329:v1:Cardiometabolic_II	M27716	bilirubin (z,z)	8	-0.000682463	0.0406041	0.98659	PPP	Q9BXD5	Shin et al.	bilirubin (z,z)	HMDB0000054	ENSG00000135838	NPL	FALSE
149360	MR-link-2	NPL:Q9BXD5:OID30329:v1:Cardiometabolic_II	NPL:Q9BXD5:OID30329:v1:Cardiometabolic_II	M27718	creatine	8	0.0187196	0.0376875	0.619396	PPP	Q9BXD5	Shin et al.	creatine	HMDB0000064	ENSG00000135838	NPL	FALSE
149361	MR-link-2	NPL:Q9BXD5:OID30329:v1:Cardiometabolic_II	NPL:Q9BXD5:OID30329:v1:Cardiometabolic_II	M31453	cysteine	8	-0.0366375	0.0383003	0.338776	PPP	Q9BXD5	Shin et al.	cysteine	HMDB0000574	ENSG00000135838	NPL	FALSE
149362	MR-link-2	NPL:Q9BXD5:OID30329:v1:Cardiometabolic_II	NPL:Q9BXD5:OID30329:v1:Cardiometabolic_II	M31454	cystine	8	0.00976635	0.0735218	0.894323	PPP	Q9BXD5	Shin et al.	cystine	HMDB0000192	ENSG00000135838	NPL	FALSE
149363	MR-link-2	NPL:Q9BXD5:OID30329:v1:Cardiometabolic_II	NPL:Q9BXD5:OID30329:v1:Cardiometabolic_II	M32198	acetylcarnitine (c2)	8	0.0534945	0.0382152	0.161566	PPP	Q9BXD5	Shin et al.	acetylcarnitine (c2)	HMDB0000201	ENSG00000135838	NPL	FALSE
149364	MR-link-2	NPL:Q9BXD5:OID30329:v1:Cardiometabolic_II	NPL:Q9BXD5:OID30329:v1:Cardiometabolic_II	M32315	serine	8	-0.0390887	0.0382459	0.306763	PPP	Q9BXD5	Shin et al.	serine	HMDB0000187	ENSG00000135838	NPL	FALSE
149365	MR-link-2	NPL:Q9BXD5:OID30329:v1:Cardiometabolic_II	NPL:Q9BXD5:OID30329:v1:Cardiometabolic_II	M32319	trans-4-hydroxyproline	8	-0.0468131	0.0381395	0.219666	PPP	Q9BXD5	Shin et al.	trans-4-hydroxyproline	HMDB0000725	ENSG00000135838	NPL	FALSE
149366	MR-link-2	NPL:Q9BXD5:OID30329:v1:Cardiometabolic_II	NPL:Q9BXD5:OID30329:v1:Cardiometabolic_II	M32322	glutamate	8	0.0697112	0.0379305	0.066082	PPP	Q9BXD5	Shin et al.	glutamate	HMDB0000148	ENSG00000135838	NPL	FALSE
149367	MR-link-2	NPL:Q9BXD5:OID30329:v1:Cardiometabolic_II	NPL:Q9BXD5:OID30329:v1:Cardiometabolic_II	M32338	glycine	8	-0.0180375	0.0398421	0.650747	PPP	Q9BXD5	Shin et al.	glycine	HMDB0000123	ENSG00000135838	NPL	FALSE
149368	MR-link-2	NPL:Q9BXD5:OID30329:v1:Cardiometabolic_II	NPL:Q9BXD5:OID30329:v1:Cardiometabolic_II	M32339	alanine	8	-0.0109773	0.038348	0.774682	PPP	Q9BXD5	Shin et al.	alanine	HMDB0000161	ENSG00000135838	NPL	FALSE
149369	MR-link-2	NPL:Q9BXD5:OID30329:v1:Cardiometabolic_II	NPL:Q9BXD5:OID30329:v1:Cardiometabolic_II	M32425	dehydroepiandrosterone sulfate (dhea-s)	8	-0.048442	0.0390504	0.214791	PPP	Q9BXD5	Shin et al.	dehydroepiandrosterone sulfate (dhea-s)	HMDB0001032	ENSG00000135838	NPL	FALSE
149370	MR-link-2	NPL:Q9BXD5:OID30329:v1:Cardiometabolic_II	NPL:Q9BXD5:OID30329:v1:Cardiometabolic_II	M32458	oleamide	8	-0.0154578	0.0401967	0.700569	PPP	Q9BXD5	Shin et al.	oleamide	HMDB0002117	ENSG00000135838	NPL	FALSE
149371	MR-link-2	NPL:Q9BXD5:OID30329:v1:Cardiometabolic_II	NPL:Q9BXD5:OID30329:v1:Cardiometabolic_II	M32593	heme	8	0.0531657	0.0421153	0.20681	PPP	Q9BXD5	Shin et al.	heme	HMDB0003178	ENSG00000135838	NPL	FALSE
149372	MR-link-2	NPL:Q9BXD5:OID30329:v1:Cardiometabolic_II	NPL:Q9BXD5:OID30329:v1:Cardiometabolic_II	M33453	alpha-ketoglutarate	8	-0.0184707	0.0434252	0.670586	PPP	Q9BXD5	Shin et al.	alpha-ketoglutarate	HMDB0000208	ENSG00000135838	NPL	FALSE
149373	MR-link-2	NPL:Q9BXD5:OID30329:v1:Cardiometabolic_II	NPL:Q9BXD5:OID30329:v1:Cardiometabolic_II	M34106	bilirubin (e,z or z,e)*	8	0.0244842	0.0462314	0.596388	PPP	Q9BXD5	Shin et al.	bilirubin (e,z or z,e)*	HMDB0000488	ENSG00000135838	NPL	FALSE
149374	MR-link-2	NPL:Q9BXD5:OID30329:v1:Cardiometabolic_II	NPL:Q9BXD5:OID30329:v1:Cardiometabolic_II	M34283	asparagine	8	0.00496607	0.0389318	0.898499	PPP	Q9BXD5	Shin et al.	asparagine	HMDB0000168	ENSG00000135838	NPL	FALSE
149375	MR-link-2	NPL:Q9BXD5:OID30329:v1:Cardiometabolic_II	NPL:Q9BXD5:OID30329:v1:Cardiometabolic_II	bioa_001	alanine	8	-0.00869478	0.0111626	0.436025	PPP	Q9BXD5	Lotta et al.	alanine	HMDB0000161	ENSG00000135838	NPL	FALSE
149376	MR-link-2	NPL:Q9BXD5:OID30329:v1:Cardiometabolic_II	NPL:Q9BXD5:OID30329:v1:Cardiometabolic_II	bioa_002	arginine	8	-0.0279821	0.0187918	0.136473	PPP	Q9BXD5	Lotta et al.	arginine	HMDB0000517	ENSG00000135838	NPL	FALSE
149377	MR-link-2	NPL:Q9BXD5:OID30329:v1:Cardiometabolic_II	NPL:Q9BXD5:OID30329:v1:Cardiometabolic_II	bioa_003	asparagine	8	-0.0388013	0.0184729	0.0356897	PPP	Q9BXD5	Lotta et al.	asparagine	HMDB0000168	ENSG00000135838	NPL	FALSE
149378	MR-link-2	NPL:Q9BXD5:OID30329:v1:Cardiometabolic_II	NPL:Q9BXD5:OID30329:v1:Cardiometabolic_II	bioa_004	aspartate	8	-0.00515603	0.0193084	0.789441	PPP	Q9BXD5	Lotta et al.	aspartate	HMDB0000191	ENSG00000135838	NPL	FALSE
149379	MR-link-2	NPL:Q9BXD5:OID30329:v1:Cardiometabolic_II	NPL:Q9BXD5:OID30329:v1:Cardiometabolic_II	bioa_005	citrulline	8	0.00384683	0.018661	0.836679	PPP	Q9BXD5	Lotta et al.	citrulline	HMDB0000904	ENSG00000135838	NPL	FALSE
149380	MR-link-2	NPL:Q9BXD5:OID30329:v1:Cardiometabolic_II	NPL:Q9BXD5:OID30329:v1:Cardiometabolic_II	bioa_006	glutamine	8	-0.0323908	0.0113705	0.00439032	PPP	Q9BXD5	Lotta et al.	glutamine	HMDB0000641	ENSG00000135838	NPL	FALSE
149381	MR-link-2	NPL:Q9BXD5:OID30329:v1:Cardiometabolic_II	NPL:Q9BXD5:OID30329:v1:Cardiometabolic_II	bioa_007	glutamate	8	0.0734868	0.0188203	9.43572e-05	PPP	Q9BXD5	Lotta et al.	glutamate	HMDB0000148	ENSG00000135838	NPL	FALSE
149382	MR-link-2	NPL:Q9BXD5:OID30329:v1:Cardiometabolic_II	NPL:Q9BXD5:OID30329:v1:Cardiometabolic_II	bioa_008	glycine	8	-0.00944831	0.0114346	0.408638	PPP	Q9BXD5	Lotta et al.	glycine	HMDB0000123	ENSG00000135838	NPL	FALSE
149383	MR-link-2	NPL:Q9BXD5:OID30329:v1:Cardiometabolic_II	NPL:Q9BXD5:OID30329:v1:Cardiometabolic_II	bioa_009	histidine	8	-0.0347753	0.0116155	0.0027545	PPP	Q9BXD5	Lotta et al.	histidine	HMDB0000177	ENSG00000135838	NPL	FALSE
149384	MR-link-2	NPL:Q9BXD5:OID30329:v1:Cardiometabolic_II	NPL:Q9BXD5:OID30329:v1:Cardiometabolic_II	bioa_013	methionine	8	-0.041623	0.0188536	0.0272654	PPP	Q9BXD5	Lotta et al.	methionine	HMDB0000696	ENSG00000135838	NPL	FALSE
149385	MR-link-2	NPL:Q9BXD5:OID30329:v1:Cardiometabolic_II	NPL:Q9BXD5:OID30329:v1:Cardiometabolic_II	bioa_014	ornithine	8	0.00364498	0.0190468	0.848236	PPP	Q9BXD5	Lotta et al.	ornithine	HMDB0000214	ENSG00000135838	NPL	FALSE
149386	MR-link-2	NPL:Q9BXD5:OID30329:v1:Cardiometabolic_II	NPL:Q9BXD5:OID30329:v1:Cardiometabolic_II	bioa_015	phenylethylamine	11	-0.0235853	0.0345931	0.495369	PPP	Q9BXD5	Lotta et al.	phenylethylamine	HMDB0012275	ENSG00000135838	NPL	FALSE
149387	MR-link-2	NPL:Q9BXD5:OID30329:v1:Cardiometabolic_II	NPL:Q9BXD5:OID30329:v1:Cardiometabolic_II	bioa_016	phenylalanine	8	-0.00283472	0.0112664	0.801344	PPP	Q9BXD5	Lotta et al.	phenylalanine	HMDB0000159	ENSG00000135838	NPL	FALSE
149388	MR-link-2	NPL:Q9BXD5:OID30329:v1:Cardiometabolic_II	NPL:Q9BXD5:OID30329:v1:Cardiometabolic_II	bioa_018	serine	8	-0.0189195	0.0188762	0.3162	PPP	Q9BXD5	Lotta et al.	serine	HMDB0000187	ENSG00000135838	NPL	FALSE
149389	MR-link-2	NPL:Q9BXD5:OID30329:v1:Cardiometabolic_II	NPL:Q9BXD5:OID30329:v1:Cardiometabolic_II	bioa_019	threonine	8	-0.0309043	0.0195346	0.113644	PPP	Q9BXD5	Lotta et al.	threonine	HMDB0000167	ENSG00000135838	NPL	FALSE
149390	MR-link-2	NPL:Q9BXD5:OID30329:v1:Cardiometabolic_II	NPL:Q9BXD5:OID30329:v1:Cardiometabolic_II	bioa_020	tryptophan	8	-0.0241563	0.0191569	0.207321	PPP	Q9BXD5	Lotta et al.	tryptophan	HMDB0000929	ENSG00000135838	NPL	FALSE
149391	MR-link-2	NPL:Q9BXD5:OID30329:v1:Cardiometabolic_II	NPL:Q9BXD5:OID30329:v1:Cardiometabolic_II	bioa_021	tyrosine	8	0.000845819	0.0114292	0.941006	PPP	Q9BXD5	Lotta et al.	tyrosine	HMDB0000158	ENSG00000135838	NPL	FALSE
149392	MR-link-2	NPL:Q9BXD5:OID30329:v1:Cardiometabolic_II	NPL:Q9BXD5:OID30329:v1:Cardiometabolic_II	bioa_022	valine	8	0.00372873	0.0118521	0.753062	PPP	Q9BXD5	Lotta et al.	valine	HMDB0000883	ENSG00000135838	NPL	FALSE
149393	MR-link-2	NPL:Q9BXD5:OID30329:v1:Cardiometabolic_II	NPL:Q9BXD5:OID30329:v1:Cardiometabolic_II	bioa_023	n-acetylornithine	8	-0.00233919	0.01856	0.899705	PPP	Q9BXD5	Lotta et al.	n-acetylornithine	HMDB0003357	ENSG00000135838	NPL	FALSE
149394	MR-link-2	NPL:Q9BXD5:OID30329:v1:Cardiometabolic_II	NPL:Q9BXD5:OID30329:v1:Cardiometabolic_II	bioa_030	trans-hydroxyproline	8	-0.0214196	0.0187033	0.252114	PPP	Q9BXD5	Lotta et al.	trans-hydroxyproline	HMDB0000725	ENSG00000135838	NPL	FALSE
149395	MR-link-2	NPL:Q9BXD5:OID30329:v1:Cardiometabolic_II	NPL:Q9BXD5:OID30329:v1:Cardiometabolic_II	bioa_031	sarcosine	11	0.0248243	0.0205638	0.227361	PPP	Q9BXD5	Lotta et al.	sarcosine	HMDB0000271	ENSG00000135838	NPL	FALSE
149396	MR-link-2	NPL:Q9BXD5:OID30329:v1:Cardiometabolic_II	NPL:Q9BXD5:OID30329:v1:Cardiometabolic_II	bioa_032	serotonin	8	0.0248925	0.0236813	0.293191	PPP	Q9BXD5	Lotta et al.	serotonin	HMDB0000259	ENSG00000135838	NPL	FALSE
149397	MR-link-2	NPL:Q9BXD5:OID30329:v1:Cardiometabolic_II	NPL:Q9BXD5:OID30329:v1:Cardiometabolic_II	bioa_033	spermidine	11	-0.00789988	0.0241591	0.743672	PPP	Q9BXD5	Lotta et al.	spermidine	HMDB0001257	ENSG00000135838	NPL	FALSE
149398	MR-link-2	NPL:Q9BXD5:OID30329:v1:Cardiometabolic_II	NPL:Q9BXD5:OID30329:v1:Cardiometabolic_II	bior_002	acetylcarnitine (c2)	8	0.00516698	0.018911	0.78468	PPP	Q9BXD5	Lotta et al.	acetylcarnitine (c2)	HMDB0000201	ENSG00000135838	NPL	FALSE
149399	MR-link-2	NPL:Q9BXD5:OID30329:v1:Cardiometabolic_II	NPL:Q9BXD5:OID30329:v1:Cardiometabolic_II	bior_031	hexadecanoylcarnitine	8	0.038075	0.0189588	0.044611	PPP	Q9BXD5	Lotta et al.	hexadecanoylcarnitine	HMDB0000222	ENSG00000135838	NPL	FALSE
149400	MR-link-2	NPL:Q9BXD5:OID30329:v1:Cardiometabolic_II	NPL:Q9BXD5:OID30329:v1:Cardiometabolic_II	met-d-Acetate	acetate	11	0.000409556	0.00962166	0.966047	PPP	Q9BXD5	Borges et al.	acetate	HMDB0000042	ENSG00000135838	NPL	FALSE
149401	MR-link-2	NPL:Q9BXD5:OID30329:v1:Cardiometabolic_II	NPL:Q9BXD5:OID30329:v1:Cardiometabolic_II	met-d-Acetoacetate	acetoacetate	11	0.01705	0.00954369	0.0740148	PPP	Q9BXD5	Borges et al.	acetoacetate	HMDB0000060	ENSG00000135838	NPL	FALSE
149402	MR-link-2	NPL:Q9BXD5:OID30329:v1:Cardiometabolic_II	NPL:Q9BXD5:OID30329:v1:Cardiometabolic_II	met-d-Ala	alanine	11	0.0303865	0.00995242	0.00226435	PPP	Q9BXD5	Borges et al.	alanine	HMDB0000161	ENSG00000135838	NPL	FALSE
149403	MR-link-2	NPL:Q9BXD5:OID30329:v1:Cardiometabolic_II	NPL:Q9BXD5:OID30329:v1:Cardiometabolic_II	met-d-Citrate	citrate	11	8.34476e-05	0.0104458	0.993626	PPP	Q9BXD5	Borges et al.	citrate	HMDB0000094	ENSG00000135838	NPL	FALSE
149404	MR-link-2	NPL:Q9BXD5:OID30329:v1:Cardiometabolic_II	NPL:Q9BXD5:OID30329:v1:Cardiometabolic_II	met-d-Gln	glutamine	11	0.002781	0.0114715	0.80845	PPP	Q9BXD5	Borges et al.	glutamine	HMDB0000641	ENSG00000135838	NPL	FALSE
149405	MR-link-2	NPL:Q9BXD5:OID30329:v1:Cardiometabolic_II	NPL:Q9BXD5:OID30329:v1:Cardiometabolic_II	met-d-Glucose	glucose	11	-0.00350441	0.00985878	0.722244	PPP	Q9BXD5	Borges et al.	glucose	HMDB0000122	ENSG00000135838	NPL	FALSE
149406	MR-link-2	NPL:Q9BXD5:OID30329:v1:Cardiometabolic_II	NPL:Q9BXD5:OID30329:v1:Cardiometabolic_II	met-d-Gly	glycine	11	0.0132501	0.00986012	0.17901	PPP	Q9BXD5	Borges et al.	glycine	HMDB0000123	ENSG00000135838	NPL	FALSE
149407	MR-link-2	NPL:Q9BXD5:OID30329:v1:Cardiometabolic_II	NPL:Q9BXD5:OID30329:v1:Cardiometabolic_II	met-d-His	histidine	11	-0.0079729	0.00969933	0.411074	PPP	Q9BXD5	Borges et al.	histidine	HMDB0000177	ENSG00000135838	NPL	FALSE
149408	MR-link-2	NPL:Q9BXD5:OID30329:v1:Cardiometabolic_II	NPL:Q9BXD5:OID30329:v1:Cardiometabolic_II	met-d-LA	linoleate (18:2n6)	11	0.0129792	0.00957277	0.175148	PPP	Q9BXD5	Borges et al.	linoleate (18:2n6)	HMDB0006270,HMDB0000673	ENSG00000135838	NPL	FALSE
149409	MR-link-2	NPL:Q9BXD5:OID30329:v1:Cardiometabolic_II	NPL:Q9BXD5:OID30329:v1:Cardiometabolic_II	met-d-Phe	phenylalanine	11	0.00670001	0.0094364	0.477693	PPP	Q9BXD5	Borges et al.	phenylalanine	HMDB0000159	ENSG00000135838	NPL	FALSE
149410	MR-link-2	NPL:Q9BXD5:OID30329:v1:Cardiometabolic_II	NPL:Q9BXD5:OID30329:v1:Cardiometabolic_II	met-d-Pyruvate	pyruvate	11	-0.00194281	0.0102095	0.849078	PPP	Q9BXD5	Borges et al.	pyruvate	HMDB0000243	ENSG00000135838	NPL	TRUE
149411	MR-link-2	NPL:Q9BXD5:OID30329:v1:Cardiometabolic_II	NPL:Q9BXD5:OID30329:v1:Cardiometabolic_II	met-d-Tyr	tyrosine	11	-0.0035921	0.010315	0.72766	PPP	Q9BXD5	Borges et al.	tyrosine	HMDB0000158	ENSG00000135838	NPL	FALSE
149412	MR-link-2	NPL:Q9BXD5:OID30329:v1:Cardiometabolic_II	NPL:Q9BXD5:OID30329:v1:Cardiometabolic_II	met-d-Val	valine	11	0.0151103	0.0100298	0.131927	PPP	Q9BXD5	Borges et al.	valine	HMDB0000883	ENSG00000135838	NPL	FALSE
149941	MR-link-2	OPLAH:O14841:OID30201:v1:Cardiometabolic_II	OPLAH:O14841:OID30201:v1:Cardiometabolic_II	GCST90199627	n-alpha-acetylornithine	9	0.055847	0.0779874	0.473927	PPP	O14841	Chen et al.	n-alpha-acetylornithine	HMDB0003357	ENSG00000178814	OPLAH	FALSE
149942	MR-link-2	OPLAH:O14841:OID30201:v1:Cardiometabolic_II	OPLAH:O14841:OID30201:v1:Cardiometabolic_II	GCST90199628	3-methylhistidine	9	0.0188909	0.0649776	0.771259	PPP	O14841	Chen et al.	3-methylhistidine	HMDB0000479	ENSG00000178814	OPLAH	FALSE
149943	MR-link-2	OPLAH:O14841:OID30201:v1:Cardiometabolic_II	OPLAH:O14841:OID30201:v1:Cardiometabolic_II	GCST90199629	glycerophosphorylcholine (gpc)	9	-0.0173228	0.0668029	0.795394	PPP	O14841	Chen et al.	glycerophosphorylcholine (gpc)	HMDB0000086	ENSG00000178814	OPLAH	FALSE
149944	MR-link-2	OPLAH:O14841:OID30201:v1:Cardiometabolic_II	OPLAH:O14841:OID30201:v1:Cardiometabolic_II	GCST90199637	n-acetylglutamate	9	0.0302865	0.065508	0.643843	PPP	O14841	Chen et al.	n-acetylglutamate	HMDB0001138	ENSG00000178814	OPLAH	FALSE
149945	MR-link-2	OPLAH:O14841:OID30201:v1:Cardiometabolic_II	OPLAH:O14841:OID30201:v1:Cardiometabolic_II	GCST90199651	docosahexaenoate (dha; 22:6n3)	9	-0.0153144	0.0654811	0.815082	PPP	O14841	Chen et al.	docosahexaenoate (dha; 22:6n3)	HMDB0002183	ENSG00000178814	OPLAH	FALSE
149946	MR-link-2	OPLAH:O14841:OID30201:v1:Cardiometabolic_II	OPLAH:O14841:OID30201:v1:Cardiometabolic_II	GCST90199652	1-stearoyl-2-oleoyl-gps (18:0/18:1)	9	0.109254	0.0706986	0.122262	PPP	O14841	Chen et al.	1-stearoyl-2-oleoyl-gps (18:0/18:1)	HMDB0010163	ENSG00000178814	OPLAH	FALSE
149947	MR-link-2	OPLAH:O14841:OID30201:v1:Cardiometabolic_II	OPLAH:O14841:OID30201:v1:Cardiometabolic_II	GCST90199654	paraxanthine	9	0.0846404	0.0653434	0.195211	PPP	O14841	Chen et al.	paraxanthine	HMDB0001860	ENSG00000178814	OPLAH	FALSE
149948	MR-link-2	OPLAH:O14841:OID30201:v1:Cardiometabolic_II	OPLAH:O14841:OID30201:v1:Cardiometabolic_II	GCST90199665	n-acetylaspartate (naa)	9	0.05945	0.0640475	0.353295	PPP	O14841	Chen et al.	n-acetylaspartate (naa)	HMDB0000812	ENSG00000178814	OPLAH	FALSE
149949	MR-link-2	OPLAH:O14841:OID30201:v1:Cardiometabolic_II	OPLAH:O14841:OID30201:v1:Cardiometabolic_II	GCST90199666	palmitoylcarnitine (c16)	9	-0.0268664	0.065136	0.679998	PPP	O14841	Chen et al.	palmitoylcarnitine (c16)	HMDB0000222	ENSG00000178814	OPLAH	FALSE
149950	MR-link-2	OPLAH:O14841:OID30201:v1:Cardiometabolic_II	OPLAH:O14841:OID30201:v1:Cardiometabolic_II	GCST90199669	acetylcarnitine (c2)	9	-0.00499322	0.0661668	0.939845	PPP	O14841	Chen et al.	acetylcarnitine (c2)	HMDB0000201	ENSG00000178814	OPLAH	FALSE
149951	MR-link-2	OPLAH:O14841:OID30201:v1:Cardiometabolic_II	OPLAH:O14841:OID30201:v1:Cardiometabolic_II	GCST90199673	dehydroepiandrosterone sulfate (dhea-s)	9	-0.0736568	0.0713649	0.302018	PPP	O14841	Chen et al.	dehydroepiandrosterone sulfate (dhea-s)	HMDB0001032	ENSG00000178814	OPLAH	FALSE
149952	MR-link-2	OPLAH:O14841:OID30201:v1:Cardiometabolic_II	OPLAH:O14841:OID30201:v1:Cardiometabolic_II	GCST90199691	1-methylhistidine	9	0.0716789	0.0653408	0.272641	PPP	O14841	Chen et al.	1-methylhistidine	HMDB0000001	ENSG00000178814	OPLAH	FALSE
149953	MR-link-2	OPLAH:O14841:OID30201:v1:Cardiometabolic_II	OPLAH:O14841:OID30201:v1:Cardiometabolic_II	GCST90199845	sphinganine-1-phosphate	9	0.0856256	0.0888282	0.335073	PPP	O14841	Chen et al.	sphinganine-1-phosphate	HMDB0001383	ENSG00000178814	OPLAH	FALSE
149954	MR-link-2	OPLAH:O14841:OID30201:v1:Cardiometabolic_II	OPLAH:O14841:OID30201:v1:Cardiometabolic_II	GCST90199896	sulfate*	9	0.0483339	0.0650081	0.457175	PPP	O14841	Chen et al.	sulfate*	HMDB01448	ENSG00000178814	OPLAH	FALSE
149955	MR-link-2	OPLAH:O14841:OID30201:v1:Cardiometabolic_II	OPLAH:O14841:OID30201:v1:Cardiometabolic_II	GCST90199972	sphingomyelin (d18:1/24:1, d18:2/24:0)*	9	0.0678979	0.0653094	0.29851	PPP	O14841	Chen et al.	sphingomyelin (d18:1/24:1, d18:2/24:0)*	HMDB0012107	ENSG00000178814	OPLAH	FALSE
149956	MR-link-2	OPLAH:O14841:OID30201:v1:Cardiometabolic_II	OPLAH:O14841:OID30201:v1:Cardiometabolic_II	GCST90200001	sphingomyelin (d18:1/20:0, d16:1/22:0)*	9	0.184149	0.0723577	0.0109283	PPP	O14841	Chen et al.	sphingomyelin (d18:1/20:0, d16:1/22:0)*	HMDB0012102	ENSG00000178814	OPLAH	FALSE
149957	MR-link-2	OPLAH:O14841:OID30201:v1:Cardiometabolic_II	OPLAH:O14841:OID30201:v1:Cardiometabolic_II	GCST90200049	myristoyl dihydrosphingomyelin (d18:0/14:0)*	9	0.0715596	0.0773313	0.354777	PPP	O14841	Chen et al.	myristoyl dihydrosphingomyelin (d18:0/14:0)*	HMDB0012085	ENSG00000178814	OPLAH	FALSE
149958	MR-link-2	OPLAH:O14841:OID30201:v1:Cardiometabolic_II	OPLAH:O14841:OID30201:v1:Cardiometabolic_II	GCST90200056	sphingomyelin (d18:0/18:0, d19:0/17:0)*	9	0.0878576	0.0770845	0.254388	PPP	O14841	Chen et al.	sphingomyelin (d18:0/18:0, d19:0/17:0)*	HMDB0012087	ENSG00000178814	OPLAH	FALSE
149959	MR-link-2	OPLAH:O14841:OID30201:v1:Cardiometabolic_II	OPLAH:O14841:OID30201:v1:Cardiometabolic_II	GCST90200279	pantothenate	9	0.0656634	0.0644543	0.308317	PPP	O14841	Chen et al.	pantothenate	HMDB0000210	ENSG00000178814	OPLAH	FALSE
149960	MR-link-2	OPLAH:O14841:OID30201:v1:Cardiometabolic_II	OPLAH:O14841:OID30201:v1:Cardiometabolic_II	GCST90200281	phosphoethanolamine	9	0.0399558	0.0654526	0.541561	PPP	O14841	Chen et al.	phosphoethanolamine	HMDB0000224	ENSG00000178814	OPLAH	FALSE
149961	MR-link-2	OPLAH:O14841:OID30201:v1:Cardiometabolic_II	OPLAH:O14841:OID30201:v1:Cardiometabolic_II	GCST90200283	3-ureidopropionate	9	0.0676557	0.0710046	0.340673	PPP	O14841	Chen et al.	3-ureidopropionate	HMDB0000026	ENSG00000178814	OPLAH	FALSE
149962	MR-link-2	OPLAH:O14841:OID30201:v1:Cardiometabolic_II	OPLAH:O14841:OID30201:v1:Cardiometabolic_II	GCST90200291	sarcosine	9	0.0973003	0.0639822	0.128325	PPP	O14841	Chen et al.	sarcosine	HMDB0000271	ENSG00000178814	OPLAH	FALSE
149963	MR-link-2	OPLAH:O14841:OID30201:v1:Cardiometabolic_II	OPLAH:O14841:OID30201:v1:Cardiometabolic_II	GCST90200292	trans-4-hydroxyproline	9	0.0432523	0.0649896	0.505714	PPP	O14841	Chen et al.	trans-4-hydroxyproline	HMDB0000725	ENSG00000178814	OPLAH	FALSE
149964	MR-link-2	OPLAH:O14841:OID30201:v1:Cardiometabolic_II	OPLAH:O14841:OID30201:v1:Cardiometabolic_II	GCST90200293	thyroxine	9	0.106233	0.0785165	0.176056	PPP	O14841	Chen et al.	thyroxine	HMDB0000248	ENSG00000178814	OPLAH	FALSE
149965	MR-link-2	OPLAH:O14841:OID30201:v1:Cardiometabolic_II	OPLAH:O14841:OID30201:v1:Cardiometabolic_II	GCST90200296	methyl indole-3-acetate	9	0.043832	0.0709145	0.536512	PPP	O14841	Chen et al.	methyl indole-3-acetate	HMDB0029738	ENSG00000178814	OPLAH	FALSE
149966	MR-link-2	OPLAH:O14841:OID30201:v1:Cardiometabolic_II	OPLAH:O14841:OID30201:v1:Cardiometabolic_II	GCST90200304	citrate	9	-0.0935843	0.065923	0.155724	PPP	O14841	Chen et al.	citrate	HMDB0000094	ENSG00000178814	OPLAH	FALSE
149967	MR-link-2	OPLAH:O14841:OID30201:v1:Cardiometabolic_II	OPLAH:O14841:OID30201:v1:Cardiometabolic_II	GCST90200306	butyrate/isobutyrate (4:0)	9	0.0653036	0.0732514	0.372661	PPP	O14841	Chen et al.	butyrate/isobutyrate (4:0)	HMDB0000039	ENSG00000178814	OPLAH	FALSE
149968	MR-link-2	OPLAH:O14841:OID30201:v1:Cardiometabolic_II	OPLAH:O14841:OID30201:v1:Cardiometabolic_II	GCST90200314	n-acetylneuraminate	9	0.0386483	0.0651292	0.552907	PPP	O14841	Chen et al.	n-acetylneuraminate	HMDB0000230	ENSG00000178814	OPLAH	FALSE
149969	MR-link-2	OPLAH:O14841:OID30201:v1:Cardiometabolic_II	OPLAH:O14841:OID30201:v1:Cardiometabolic_II	GCST90200318	acetoacetate	9	-0.013822	0.0689619	0.841145	PPP	O14841	Chen et al.	acetoacetate	HMDB0000060	ENSG00000178814	OPLAH	FALSE
149970	MR-link-2	OPLAH:O14841:OID30201:v1:Cardiometabolic_II	OPLAH:O14841:OID30201:v1:Cardiometabolic_II	GCST90200319	cys-gly, oxidized	9	0.036257	0.0648933	0.576354	PPP	O14841	Chen et al.	cys-gly, oxidized	HMDB0000078	ENSG00000178814	OPLAH	FALSE
149971	MR-link-2	OPLAH:O14841:OID30201:v1:Cardiometabolic_II	OPLAH:O14841:OID30201:v1:Cardiometabolic_II	GCST90200321	cholate	9	-0.00544854	0.0850207	0.948903	PPP	O14841	Chen et al.	cholate	HMDB0000619	ENSG00000178814	OPLAH	FALSE
149972	MR-link-2	OPLAH:O14841:OID30201:v1:Cardiometabolic_II	OPLAH:O14841:OID30201:v1:Cardiometabolic_II	GCST90200323	creatine	9	-0.0302083	0.0809548	0.709037	PPP	O14841	Chen et al.	creatine	HMDB0000064	ENSG00000178814	OPLAH	FALSE
149973	MR-link-2	OPLAH:O14841:OID30201:v1:Cardiometabolic_II	OPLAH:O14841:OID30201:v1:Cardiometabolic_II	GCST90200325	glycerol	9	0.0348445	0.0706041	0.621646	PPP	O14841	Chen et al.	glycerol	HMDB0000131	ENSG00000178814	OPLAH	FALSE
149974	MR-link-2	OPLAH:O14841:OID30201:v1:Cardiometabolic_II	OPLAH:O14841:OID30201:v1:Cardiometabolic_II	GCST90200327	choline	9	0.0362029	0.0649191	0.577076	PPP	O14841	Chen et al.	choline	HMDB0000097	ENSG00000178814	OPLAH	FALSE
149975	MR-link-2	OPLAH:O14841:OID30201:v1:Cardiometabolic_II	OPLAH:O14841:OID30201:v1:Cardiometabolic_II	GCST90200335	stearoyl sphingomyelin (d18:1/18:0)	9	0.0972918	0.0680462	0.152777	PPP	O14841	Chen et al.	stearoyl sphingomyelin (d18:1/18:0)	HMDB0001348	ENSG00000178814	OPLAH	FALSE
149976	MR-link-2	OPLAH:O14841:OID30201:v1:Cardiometabolic_II	OPLAH:O14841:OID30201:v1:Cardiometabolic_II	GCST90200336	n-palmitoyl-sphingosine (d18:1/16:0)	9	0.0537393	0.0752152	0.474934	PPP	O14841	Chen et al.	n-palmitoyl-sphingosine (d18:1/16:0)	HMDB0004949	ENSG00000178814	OPLAH	FALSE
149977	MR-link-2	OPLAH:O14841:OID30201:v1:Cardiometabolic_II	OPLAH:O14841:OID30201:v1:Cardiometabolic_II	GCST90200337	taurochenodeoxycholate	9	0.147529	0.0653431	0.0239609	PPP	O14841	Chen et al.	taurochenodeoxycholate	HMDB0000951	ENSG00000178814	OPLAH	FALSE
149978	MR-link-2	OPLAH:O14841:OID30201:v1:Cardiometabolic_II	OPLAH:O14841:OID30201:v1:Cardiometabolic_II	GCST90200341	n-stearoyl-sphingosine (d18:1/18:0)*	9	0.0533267	0.0681265	0.433769	PPP	O14841	Chen et al.	n-stearoyl-sphingosine (d18:1/18:0)*	HMDB0004950	ENSG00000178814	OPLAH	FALSE
149979	MR-link-2	OPLAH:O14841:OID30201:v1:Cardiometabolic_II	OPLAH:O14841:OID30201:v1:Cardiometabolic_II	GCST90200345	s-adenosylhomocysteine (sah)	9	-0.0680239	0.0757879	0.369422	PPP	O14841	Chen et al.	s-adenosylhomocysteine (sah)	HMDB00939	ENSG00000178814	OPLAH	FALSE
149980	MR-link-2	OPLAH:O14841:OID30201:v1:Cardiometabolic_II	OPLAH:O14841:OID30201:v1:Cardiometabolic_II	GCST90200348	quinolinate	9	-0.0327402	0.065594	0.617685	PPP	O14841	Chen et al.	quinolinate	HMDB0000232	ENSG00000178814	OPLAH	FALSE
149981	MR-link-2	OPLAH:O14841:OID30201:v1:Cardiometabolic_II	OPLAH:O14841:OID30201:v1:Cardiometabolic_II	GCST90200349	eicosapentaenoate (epa; 20:5n3)	9	-0.027814	0.0650844	0.669122	PPP	O14841	Chen et al.	eicosapentaenoate (epa; 20:5n3)	HMDB0001999	ENSG00000178814	OPLAH	FALSE
149982	MR-link-2	OPLAH:O14841:OID30201:v1:Cardiometabolic_II	OPLAH:O14841:OID30201:v1:Cardiometabolic_II	GCST90200351	n-acetylputrescine	9	0.171167	0.0779754	0.0281538	PPP	O14841	Chen et al.	n-acetylputrescine	HMDB0002064	ENSG00000178814	OPLAH	FALSE
149983	MR-link-2	OPLAH:O14841:OID30201:v1:Cardiometabolic_II	OPLAH:O14841:OID30201:v1:Cardiometabolic_II	GCST90200354	linoleate (18:2n6)	9	0.0179047	0.0652522	0.783783	PPP	O14841	Chen et al.	linoleate (18:2n6)	HMDB0006270,HMDB0000673	ENSG00000178814	OPLAH	FALSE
149984	MR-link-2	OPLAH:O14841:OID30201:v1:Cardiometabolic_II	OPLAH:O14841:OID30201:v1:Cardiometabolic_II	GCST90200355	adenosine 5'-diphosphate (adp)	9	0.0689971	0.105331	0.512435	PPP	O14841	Chen et al.	adenosine 5'-diphosphate (adp)	HMDB0001341	ENSG00000178814	OPLAH	TRUE
149985	MR-link-2	OPLAH:O14841:OID30201:v1:Cardiometabolic_II	OPLAH:O14841:OID30201:v1:Cardiometabolic_II	GCST90200356	adenosine 5'-monophosphate (amp)	9	0.146277	0.0841576	0.082187	PPP	O14841	Chen et al.	adenosine 5'-monophosphate (amp)	HMDB0000045	ENSG00000178814	OPLAH	FALSE
149986	MR-link-2	OPLAH:O14841:OID30201:v1:Cardiometabolic_II	OPLAH:O14841:OID30201:v1:Cardiometabolic_II	GCST90200358	arachidonate (20:4n6)	9	-0.0298566	0.0645611	0.643756	PPP	O14841	Chen et al.	arachidonate (20:4n6)	HMDB0001043	ENSG00000178814	OPLAH	FALSE
149987	MR-link-2	OPLAH:O14841:OID30201:v1:Cardiometabolic_II	OPLAH:O14841:OID30201:v1:Cardiometabolic_II	GCST90200359	5-methylthioadenosine (mta)	9	-0.00692747	0.0649778	0.915096	PPP	O14841	Chen et al.	5-methylthioadenosine (mta)	HMDB0001173	ENSG00000178814	OPLAH	FALSE
149988	MR-link-2	OPLAH:O14841:OID30201:v1:Cardiometabolic_II	OPLAH:O14841:OID30201:v1:Cardiometabolic_II	GCST90200361	beta-alanine	9	0.0627763	0.0649937	0.334103	PPP	O14841	Chen et al.	beta-alanine	HMDB0000056	ENSG00000178814	OPLAH	FALSE
149989	MR-link-2	OPLAH:O14841:OID30201:v1:Cardiometabolic_II	OPLAH:O14841:OID30201:v1:Cardiometabolic_II	GCST90200362	succinate	9	-0.0444768	0.0693276	0.521168	PPP	O14841	Chen et al.	succinate	HMDB0000254	ENSG00000178814	OPLAH	FALSE
149990	MR-link-2	OPLAH:O14841:OID30201:v1:Cardiometabolic_II	OPLAH:O14841:OID30201:v1:Cardiometabolic_II	GCST90200363	choline phosphate	9	0.05933	0.0656469	0.366115	PPP	O14841	Chen et al.	choline phosphate	HMDB0001565	ENSG00000178814	OPLAH	FALSE
149991	MR-link-2	OPLAH:O14841:OID30201:v1:Cardiometabolic_II	OPLAH:O14841:OID30201:v1:Cardiometabolic_II	GCST90200364	cysteinylglycine	9	0.0719581	0.079898	0.367788	PPP	O14841	Chen et al.	cysteinylglycine	HMDB0000078	ENSG00000178814	OPLAH	FALSE
149992	MR-link-2	OPLAH:O14841:OID30201:v1:Cardiometabolic_II	OPLAH:O14841:OID30201:v1:Cardiometabolic_II	GCST90200365	phenylpyruvate	9	0.0127345	0.079108	0.872112	PPP	O14841	Chen et al.	phenylpyruvate	HMDB0000205	ENSG00000178814	OPLAH	FALSE
149993	MR-link-2	OPLAH:O14841:OID30201:v1:Cardiometabolic_II	OPLAH:O14841:OID30201:v1:Cardiometabolic_II	GCST90200368	cholesterol	9	0.0883809	0.0650815	0.174462	PPP	O14841	Chen et al.	cholesterol	HMDB0000067	ENSG00000178814	OPLAH	FALSE
149994	MR-link-2	OPLAH:O14841:OID30201:v1:Cardiometabolic_II	OPLAH:O14841:OID30201:v1:Cardiometabolic_II	GCST90200369	2-hydroxyphenylacetate	9	-0.0152096	0.0681253	0.823334	PPP	O14841	Chen et al.	2-hydroxyphenylacetate	HMDB0000669	ENSG00000178814	OPLAH	FALSE
149995	MR-link-2	OPLAH:O14841:OID30201:v1:Cardiometabolic_II	OPLAH:O14841:OID30201:v1:Cardiometabolic_II	GCST90200370	aspartate	9	0.140559	0.0771498	0.0684707	PPP	O14841	Chen et al.	aspartate	HMDB0000191	ENSG00000178814	OPLAH	FALSE
149996	MR-link-2	OPLAH:O14841:OID30201:v1:Cardiometabolic_II	OPLAH:O14841:OID30201:v1:Cardiometabolic_II	GCST90200372	arginine	9	0.055964	0.065188	0.390615	PPP	O14841	Chen et al.	arginine	HMDB0000517	ENSG00000178814	OPLAH	FALSE
149997	MR-link-2	OPLAH:O14841:OID30201:v1:Cardiometabolic_II	OPLAH:O14841:OID30201:v1:Cardiometabolic_II	GCST90200374	sphinganine	9	0.0452231	0.0928213	0.626113	PPP	O14841	Chen et al.	sphinganine	HMDB0000269	ENSG00000178814	OPLAH	FALSE
149998	MR-link-2	OPLAH:O14841:OID30201:v1:Cardiometabolic_II	OPLAH:O14841:OID30201:v1:Cardiometabolic_II	GCST90200376	flavin adenine dinucleotide (fad)	9	0.0383973	0.0849997	0.65146	PPP	O14841	Chen et al.	flavin adenine dinucleotide (fad)	HMDB0001248	ENSG00000178814	OPLAH	FALSE
149999	MR-link-2	OPLAH:O14841:OID30201:v1:Cardiometabolic_II	OPLAH:O14841:OID30201:v1:Cardiometabolic_II	GCST90200377	histidine	9	0.040175	0.0662801	0.544422	PPP	O14841	Chen et al.	histidine	HMDB0000177	ENSG00000178814	OPLAH	FALSE
150000	MR-link-2	OPLAH:O14841:OID30201:v1:Cardiometabolic_II	OPLAH:O14841:OID30201:v1:Cardiometabolic_II	GCST90200378	cortisol	9	-0.10818	0.0655665	0.0989564	PPP	O14841	Chen et al.	cortisol	HMDB0000063	ENSG00000178814	OPLAH	FALSE
150001	MR-link-2	OPLAH:O14841:OID30201:v1:Cardiometabolic_II	OPLAH:O14841:OID30201:v1:Cardiometabolic_II	GCST90200379	hypotaurine	9	-0.0188253	0.0660365	0.775587	PPP	O14841	Chen et al.	hypotaurine	HMDB0000965	ENSG00000178814	OPLAH	FALSE
150002	MR-link-2	OPLAH:O14841:OID30201:v1:Cardiometabolic_II	OPLAH:O14841:OID30201:v1:Cardiometabolic_II	GCST90200382	cystine	9	0.0639156	0.0658631	0.331832	PPP	O14841	Chen et al.	cystine	HMDB0000192	ENSG00000178814	OPLAH	FALSE
150003	MR-link-2	OPLAH:O14841:OID30201:v1:Cardiometabolic_II	OPLAH:O14841:OID30201:v1:Cardiometabolic_II	GCST90200383	cystathionine	9	-0.00117361	0.0673607	0.986099	PPP	O14841	Chen et al.	cystathionine	HMDB0000099	ENSG00000178814	OPLAH	FALSE
150004	MR-link-2	OPLAH:O14841:OID30201:v1:Cardiometabolic_II	OPLAH:O14841:OID30201:v1:Cardiometabolic_II	GCST90200384	guanidinoacetate	9	0.0387272	0.0650192	0.551424	PPP	O14841	Chen et al.	guanidinoacetate	HMDB0000128	ENSG00000178814	OPLAH	FALSE
150005	MR-link-2	OPLAH:O14841:OID30201:v1:Cardiometabolic_II	OPLAH:O14841:OID30201:v1:Cardiometabolic_II	GCST90200385	sphingosine	9	0.112167	0.0822697	0.172756	PPP	O14841	Chen et al.	sphingosine	HMDB0000252	ENSG00000178814	OPLAH	FALSE
150006	MR-link-2	OPLAH:O14841:OID30201:v1:Cardiometabolic_II	OPLAH:O14841:OID30201:v1:Cardiometabolic_II	GCST90200390	stearate (18:0)	9	0.019017	0.0657874	0.77253	PPP	O14841	Chen et al.	stearate (18:0)	HMDB0000827	ENSG00000178814	OPLAH	FALSE
150007	MR-link-2	OPLAH:O14841:OID30201:v1:Cardiometabolic_II	OPLAH:O14841:OID30201:v1:Cardiometabolic_II	GCST90200391	methionine	9	0.0414014	0.0719492	0.565004	PPP	O14841	Chen et al.	methionine	HMDB0000696	ENSG00000178814	OPLAH	FALSE
150008	MR-link-2	OPLAH:O14841:OID30201:v1:Cardiometabolic_II	OPLAH:O14841:OID30201:v1:Cardiometabolic_II	GCST90200392	orotate	9	-0.00913704	0.0831886	0.91254	PPP	O14841	Chen et al.	orotate	HMDB0000226	ENSG00000178814	OPLAH	FALSE
150009	MR-link-2	OPLAH:O14841:OID30201:v1:Cardiometabolic_II	OPLAH:O14841:OID30201:v1:Cardiometabolic_II	GCST90200393	phosphate	9	0.0188511	0.0638352	0.767758	PPP	O14841	Chen et al.	phosphate	HMDB0001429	ENSG00000178814	OPLAH	TRUE
150010	MR-link-2	OPLAH:O14841:OID30201:v1:Cardiometabolic_II	OPLAH:O14841:OID30201:v1:Cardiometabolic_II	GCST90200394	inosine	9	0.018846	0.0851069	0.824751	PPP	O14841	Chen et al.	inosine	HMDB0000195	ENSG00000178814	OPLAH	FALSE
150011	MR-link-2	OPLAH:O14841:OID30201:v1:Cardiometabolic_II	OPLAH:O14841:OID30201:v1:Cardiometabolic_II	GCST90200395	inosine 5'-monophosphate (imp)	9	0.156267	0.0879861	0.0757265	PPP	O14841	Chen et al.	inosine 5'-monophosphate (imp)	HMDB0000175	ENSG00000178814	OPLAH	FALSE
150012	MR-link-2	OPLAH:O14841:OID30201:v1:Cardiometabolic_II	OPLAH:O14841:OID30201:v1:Cardiometabolic_II	GCST90200396	phenylalanine	9	0.0680307	0.0653467	0.297841	PPP	O14841	Chen et al.	phenylalanine	HMDB0000159	ENSG00000178814	OPLAH	FALSE
150013	MR-link-2	OPLAH:O14841:OID30201:v1:Cardiometabolic_II	OPLAH:O14841:OID30201:v1:Cardiometabolic_II	GCST90200397	palmitate (16:0)	9	0.0155734	0.0651975	0.81121	PPP	O14841	Chen et al.	palmitate (16:0)	HMDB0000220	ENSG00000178814	OPLAH	FALSE
150014	MR-link-2	OPLAH:O14841:OID30201:v1:Cardiometabolic_II	OPLAH:O14841:OID30201:v1:Cardiometabolic_II	GCST90200400	nicotinamide	9	-0.0365478	0.0659274	0.579329	PPP	O14841	Chen et al.	nicotinamide	HMDB0001406	ENSG00000178814	OPLAH	FALSE
150015	MR-link-2	OPLAH:O14841:OID30201:v1:Cardiometabolic_II	OPLAH:O14841:OID30201:v1:Cardiometabolic_II	GCST90200401	myo-inositol	9	0.0296828	0.0757571	0.695195	PPP	O14841	Chen et al.	myo-inositol	HMDB0000211	ENSG00000178814	OPLAH	FALSE
150016	MR-link-2	OPLAH:O14841:OID30201:v1:Cardiometabolic_II	OPLAH:O14841:OID30201:v1:Cardiometabolic_II	GCST90200403	citrulline	9	0.0223625	0.0698625	0.748898	PPP	O14841	Chen et al.	citrulline	HMDB0000904	ENSG00000178814	OPLAH	FALSE
150017	MR-link-2	OPLAH:O14841:OID30201:v1:Cardiometabolic_II	OPLAH:O14841:OID30201:v1:Cardiometabolic_II	GCST90200404	ornithine	9	0.120915	0.0765978	0.114436	PPP	O14841	Chen et al.	ornithine	HMDB0000214	ENSG00000178814	OPLAH	FALSE
150018	MR-link-2	OPLAH:O14841:OID30201:v1:Cardiometabolic_II	OPLAH:O14841:OID30201:v1:Cardiometabolic_II	GCST90200405	retinol (vitamin a)	9	0.000862846	0.0770872	0.991069	PPP	O14841	Chen et al.	retinol (vitamin a)	HMDB0000305	ENSG00000178814	OPLAH	FALSE
150019	MR-link-2	OPLAH:O14841:OID30201:v1:Cardiometabolic_II	OPLAH:O14841:OID30201:v1:Cardiometabolic_II	GCST90200406	1-methylnicotinamide	9	-0.0227427	0.0684368	0.73965	PPP	O14841	Chen et al.	1-methylnicotinamide	HMDB0000699	ENSG00000178814	OPLAH	FALSE
150020	MR-link-2	OPLAH:O14841:OID30201:v1:Cardiometabolic_II	OPLAH:O14841:OID30201:v1:Cardiometabolic_II	GCST90200407	uridine	9	-0.0314849	0.078609	0.68877	PPP	O14841	Chen et al.	uridine	HMDB0000296	ENSG00000178814	OPLAH	FALSE
150021	MR-link-2	OPLAH:O14841:OID30201:v1:Cardiometabolic_II	OPLAH:O14841:OID30201:v1:Cardiometabolic_II	GCST90200410	phytanate	9	0.0495803	0.0657546	0.450838	PPP	O14841	Chen et al.	phytanate	HMDB0000801	ENSG00000178814	OPLAH	FALSE
150022	MR-link-2	OPLAH:O14841:OID30201:v1:Cardiometabolic_II	OPLAH:O14841:OID30201:v1:Cardiometabolic_II	GCST90200412	glutamate	9	0.11333	0.0706352	0.108616	PPP	O14841	Chen et al.	glutamate	HMDB0000148	ENSG00000178814	OPLAH	FALSE
150023	MR-link-2	OPLAH:O14841:OID30201:v1:Cardiometabolic_II	OPLAH:O14841:OID30201:v1:Cardiometabolic_II	GCST90200413	2'-deoxyuridine	9	0.0870064	0.0669018	0.193426	PPP	O14841	Chen et al.	2'-deoxyuridine	HMDB0000012	ENSG00000178814	OPLAH	FALSE
150024	MR-link-2	OPLAH:O14841:OID30201:v1:Cardiometabolic_II	OPLAH:O14841:OID30201:v1:Cardiometabolic_II	GCST90200415	serine	9	0.0108745	0.0834792	0.896356	PPP	O14841	Chen et al.	serine	HMDB0000187	ENSG00000178814	OPLAH	FALSE
150025	MR-link-2	OPLAH:O14841:OID30201:v1:Cardiometabolic_II	OPLAH:O14841:OID30201:v1:Cardiometabolic_II	GCST90200417	urea	9	-0.0139795	0.0739886	0.850139	PPP	O14841	Chen et al.	urea	HMDB0000294	ENSG00000178814	OPLAH	FALSE
150026	MR-link-2	OPLAH:O14841:OID30201:v1:Cardiometabolic_II	OPLAH:O14841:OID30201:v1:Cardiometabolic_II	GCST90200418	pyridoxal	9	0.037074	0.0720172	0.606698	PPP	O14841	Chen et al.	pyridoxal	HMDB0001545	ENSG00000178814	OPLAH	FALSE
150027	MR-link-2	OPLAH:O14841:OID30201:v1:Cardiometabolic_II	OPLAH:O14841:OID30201:v1:Cardiometabolic_II	GCST90200419	glutamine	9	-0.00487622	0.0648703	0.940081	PPP	O14841	Chen et al.	glutamine	HMDB0000641	ENSG00000178814	OPLAH	FALSE
150028	MR-link-2	OPLAH:O14841:OID30201:v1:Cardiometabolic_II	OPLAH:O14841:OID30201:v1:Cardiometabolic_II	GCST90200422	serotonin	9	0.0450487	0.0736919	0.540993	PPP	O14841	Chen et al.	serotonin	HMDB0000259	ENSG00000178814	OPLAH	FALSE
150029	MR-link-2	OPLAH:O14841:OID30201:v1:Cardiometabolic_II	OPLAH:O14841:OID30201:v1:Cardiometabolic_II	GCST90200423	spermidine	9	-0.236502	0.0864751	0.00623963	PPP	O14841	Chen et al.	spermidine	HMDB0001257	ENSG00000178814	OPLAH	FALSE
150030	MR-link-2	OPLAH:O14841:OID30201:v1:Cardiometabolic_II	OPLAH:O14841:OID30201:v1:Cardiometabolic_II	GCST90200427	tyrosine	9	0.0802169	0.0647924	0.215694	PPP	O14841	Chen et al.	tyrosine	HMDB0000158	ENSG00000178814	OPLAH	FALSE
150031	MR-link-2	OPLAH:O14841:OID30201:v1:Cardiometabolic_II	OPLAH:O14841:OID30201:v1:Cardiometabolic_II	GCST90200429	cytidine	9	-0.0625556	0.0669048	0.349791	PPP	O14841	Chen et al.	cytidine	HMDB0000089	ENSG00000178814	OPLAH	FALSE
150032	MR-link-2	OPLAH:O14841:OID30201:v1:Cardiometabolic_II	OPLAH:O14841:OID30201:v1:Cardiometabolic_II	GCST90200430	pyruvate	9	0.00733877	0.0639943	0.9087	PPP	O14841	Chen et al.	pyruvate	HMDB0000243	ENSG00000178814	OPLAH	FALSE
150033	MR-link-2	OPLAH:O14841:OID30201:v1:Cardiometabolic_II	OPLAH:O14841:OID30201:v1:Cardiometabolic_II	GCST90200431	alanine	9	0.0487685	0.0655147	0.456641	PPP	O14841	Chen et al.	alanine	HMDB0000161	ENSG00000178814	OPLAH	FALSE
150034	MR-link-2	OPLAH:O14841:OID30201:v1:Cardiometabolic_II	OPLAH:O14841:OID30201:v1:Cardiometabolic_II	GCST90200432	threonine	9	0.0176503	0.0819884	0.82955	PPP	O14841	Chen et al.	threonine	HMDB0000167	ENSG00000178814	OPLAH	FALSE
150035	MR-link-2	OPLAH:O14841:OID30201:v1:Cardiometabolic_II	OPLAH:O14841:OID30201:v1:Cardiometabolic_II	GCST90200437	fructose	9	0.0768451	0.0654906	0.240645	PPP	O14841	Chen et al.	fructose	HMDB0000660	ENSG00000178814	OPLAH	FALSE
150036	MR-link-2	OPLAH:O14841:OID30201:v1:Cardiometabolic_II	OPLAH:O14841:OID30201:v1:Cardiometabolic_II	GCST90200438	alpha-ketobutyrate	9	-0.008905	0.0795211	0.910837	PPP	O14841	Chen et al.	alpha-ketobutyrate	HMDB0000005	ENSG00000178814	OPLAH	FALSE
150037	MR-link-2	OPLAH:O14841:OID30201:v1:Cardiometabolic_II	OPLAH:O14841:OID30201:v1:Cardiometabolic_II	GCST90200439	cysteine	9	0.0563498	0.0671283	0.401225	PPP	O14841	Chen et al.	cysteine	HMDB0000574	ENSG00000178814	OPLAH	FALSE
150038	MR-link-2	OPLAH:O14841:OID30201:v1:Cardiometabolic_II	OPLAH:O14841:OID30201:v1:Cardiometabolic_II	GCST90200440	glucose	9	0.0165641	0.0767417	0.829111	PPP	O14841	Chen et al.	glucose	HMDB0000122	ENSG00000178814	OPLAH	FALSE
150039	MR-link-2	OPLAH:O14841:OID30201:v1:Cardiometabolic_II	OPLAH:O14841:OID30201:v1:Cardiometabolic_II	GCST90200441	tryptophan	9	0.1075	0.0640035	0.0930377	PPP	O14841	Chen et al.	tryptophan	HMDB0000929	ENSG00000178814	OPLAH	FALSE
150040	MR-link-2	OPLAH:O14841:OID30201:v1:Cardiometabolic_II	OPLAH:O14841:OID30201:v1:Cardiometabolic_II	GCST90200442	valine	9	0.0256376	0.0650238	0.693374	PPP	O14841	Chen et al.	valine	HMDB0000883	ENSG00000178814	OPLAH	FALSE
150041	MR-link-2	OPLAH:O14841:OID30201:v1:Cardiometabolic_II	OPLAH:O14841:OID30201:v1:Cardiometabolic_II	GCST90200444	dihydroorotate	9	-0.0282298	0.0656293	0.667094	PPP	O14841	Chen et al.	dihydroorotate	HMDB03349	ENSG00000178814	OPLAH	FALSE
150042	MR-link-2	OPLAH:O14841:OID30201:v1:Cardiometabolic_II	OPLAH:O14841:OID30201:v1:Cardiometabolic_II	GCST90200447	maltose	9	0.095867	0.0733414	0.191168	PPP	O14841	Chen et al.	maltose	HMDB0000163	ENSG00000178814	OPLAH	FALSE
150043	MR-link-2	OPLAH:O14841:OID30201:v1:Cardiometabolic_II	OPLAH:O14841:OID30201:v1:Cardiometabolic_II	GCST90200452	asparagine	9	0.0219946	0.0741636	0.766796	PPP	O14841	Chen et al.	asparagine	HMDB0000168	ENSG00000178814	OPLAH	FALSE
150044	MR-link-2	OPLAH:O14841:OID30201:v1:Cardiometabolic_II	OPLAH:O14841:OID30201:v1:Cardiometabolic_II	GCST90200455	alpha-ketoglutarate	9	-6.36615e-05	0.0638301	0.999204	PPP	O14841	Chen et al.	alpha-ketoglutarate	HMDB0000208	ENSG00000178814	OPLAH	FALSE
150045	MR-link-2	OPLAH:O14841:OID30201:v1:Cardiometabolic_II	OPLAH:O14841:OID30201:v1:Cardiometabolic_II	GCST90200680	5-acetylamino-6-formylamino-3-methyluracil	9	0.147733	0.0671359	0.0277707	PPP	O14841	Chen et al.	5-acetylamino-6-formylamino-3-methyluracil	HMDB0011105	ENSG00000178814	OPLAH	FALSE
150046	MR-link-2	OPLAH:O14841:OID30201:v1:Cardiometabolic_II	OPLAH:O14841:OID30201:v1:Cardiometabolic_II	GCST90200684	n-acetyl-aspartyl-glutamate (naag)	9	-0.0233043	0.0682617	0.732805	PPP	O14841	Chen et al.	n-acetyl-aspartyl-glutamate (naag)	HMDB0001067	ENSG00000178814	OPLAH	FALSE
150047	MR-link-2	OPLAH:O14841:OID30201:v1:Cardiometabolic_II	OPLAH:O14841:OID30201:v1:Cardiometabolic_II	GCST90200687	bilirubin (e,z or z,e)*	9	-0.0523807	0.0702902	0.456147	PPP	O14841	Chen et al.	bilirubin (e,z or z,e)*	HMDB0000488	ENSG00000178814	OPLAH	FALSE
150048	MR-link-2	OPLAH:O14841:OID30201:v1:Cardiometabolic_II	OPLAH:O14841:OID30201:v1:Cardiometabolic_II	GCST90200691	n-delta-acetylornithine	9	0.0994832	0.0664617	0.134432	PPP	O14841	Chen et al.	n-delta-acetylornithine	HMDB0003357	ENSG00000178814	OPLAH	FALSE
150049	MR-link-2	OPLAH:O14841:OID30201:v1:Cardiometabolic_II	OPLAH:O14841:OID30201:v1:Cardiometabolic_II	GCST90200704	bilirubin (z,z)	9	-0.0778749	0.0741207	0.293419	PPP	O14841	Chen et al.	bilirubin (z,z)	HMDB0000054	ENSG00000178814	OPLAH	FALSE
150050	MR-link-2	OPLAH:O14841:OID30201:v1:Cardiometabolic_II	OPLAH:O14841:OID30201:v1:Cardiometabolic_II	GCST90200706	biliverdin	9	-0.130423	0.0791623	0.0994478	PPP	O14841	Chen et al.	biliverdin	HMDB0001008	ENSG00000178814	OPLAH	FALSE
150051	MR-link-2	OPLAH:O14841:OID30201:v1:Cardiometabolic_II	OPLAH:O14841:OID30201:v1:Cardiometabolic_II	GCST90200707	glycine	9	-0.0522636	0.0656586	0.426038	PPP	O14841	Chen et al.	glycine	HMDB0000123	ENSG00000178814	OPLAH	FALSE
150052	MR-link-2	OPLAH:O14841:OID30201:v1:Cardiometabolic_II	OPLAH:O14841:OID30201:v1:Cardiometabolic_II	M00053	glutamine	5	0.050547	0.079206	0.523362	PPP	O14841	Shin et al.	glutamine	HMDB0000641	ENSG00000178814	OPLAH	FALSE
150053	MR-link-2	OPLAH:O14841:OID30201:v1:Cardiometabolic_II	OPLAH:O14841:OID30201:v1:Cardiometabolic_II	M00054	tryptophan	5	0.131805	0.0794528	0.0971335	PPP	O14841	Shin et al.	tryptophan	HMDB0000929	ENSG00000178814	OPLAH	FALSE
150054	MR-link-2	OPLAH:O14841:OID30201:v1:Cardiometabolic_II	OPLAH:O14841:OID30201:v1:Cardiometabolic_II	M00059	histidine	5	0.0876955	0.077873	0.260109	PPP	O14841	Shin et al.	histidine	HMDB0000177	ENSG00000178814	OPLAH	FALSE
150055	MR-link-2	OPLAH:O14841:OID30201:v1:Cardiometabolic_II	OPLAH:O14841:OID30201:v1:Cardiometabolic_II	M00063	cholesterol	5	0.00176567	0.0794979	0.98228	PPP	O14841	Shin et al.	cholesterol	HMDB0000067	ENSG00000178814	OPLAH	FALSE
150056	MR-link-2	OPLAH:O14841:OID30201:v1:Cardiometabolic_II	OPLAH:O14841:OID30201:v1:Cardiometabolic_II	M00064	phenylalanine	5	0.0372388	0.0784436	0.634986	PPP	O14841	Shin et al.	phenylalanine	HMDB0000159	ENSG00000178814	OPLAH	FALSE
150057	MR-link-2	OPLAH:O14841:OID30201:v1:Cardiometabolic_II	OPLAH:O14841:OID30201:v1:Cardiometabolic_II	M00555	adenosine	5	0.0975497	0.0812579	0.229947	PPP	O14841	Shin et al.	adenosine	HMDB0000050	ENSG00000178814	OPLAH	FALSE
150058	MR-link-2	OPLAH:O14841:OID30201:v1:Cardiometabolic_II	OPLAH:O14841:OID30201:v1:Cardiometabolic_II	M00577	fructose	5	0.0321048	0.0790054	0.684476	PPP	O14841	Shin et al.	fructose	HMDB0000660	ENSG00000178814	OPLAH	FALSE
150059	MR-link-2	OPLAH:O14841:OID30201:v1:Cardiometabolic_II	OPLAH:O14841:OID30201:v1:Cardiometabolic_II	M00599	pyruvate	5	-0.0775346	0.0799782	0.332323	PPP	O14841	Shin et al.	pyruvate	HMDB0000243	ENSG00000178814	OPLAH	FALSE
150060	MR-link-2	OPLAH:O14841:OID30201:v1:Cardiometabolic_II	OPLAH:O14841:OID30201:v1:Cardiometabolic_II	M00606	uridine	5	0.0742898	0.0915578	0.417137	PPP	O14841	Shin et al.	uridine	HMDB0000296	ENSG00000178814	OPLAH	FALSE
150061	MR-link-2	OPLAH:O14841:OID30201:v1:Cardiometabolic_II	OPLAH:O14841:OID30201:v1:Cardiometabolic_II	M01105	linoleate (18:2n6)	5	0.185484	0.139226	0.182778	PPP	O14841	Shin et al.	linoleate (18:2n6)	HMDB0006270,HMDB0000673	ENSG00000178814	OPLAH	FALSE
150062	MR-link-2	OPLAH:O14841:OID30201:v1:Cardiometabolic_II	OPLAH:O14841:OID30201:v1:Cardiometabolic_II	M01110	arachidonate (20:4n6)	5	0.0168729	0.0806029	0.834188	PPP	O14841	Shin et al.	arachidonate (20:4n6)	HMDB0001043	ENSG00000178814	OPLAH	FALSE
150063	MR-link-2	OPLAH:O14841:OID30201:v1:Cardiometabolic_II	OPLAH:O14841:OID30201:v1:Cardiometabolic_II	M01123	inosine	5	0.228807	0.136298	0.0932044	PPP	O14841	Shin et al.	inosine	HMDB0000195	ENSG00000178814	OPLAH	FALSE
150064	MR-link-2	OPLAH:O14841:OID30201:v1:Cardiometabolic_II	OPLAH:O14841:OID30201:v1:Cardiometabolic_II	M01284	threonine	5	0.133944	0.121705	0.271089	PPP	O14841	Shin et al.	threonine	HMDB0000167	ENSG00000178814	OPLAH	FALSE
150065	MR-link-2	OPLAH:O14841:OID30201:v1:Cardiometabolic_II	OPLAH:O14841:OID30201:v1:Cardiometabolic_II	M01299	tyrosine	5	0.148208	0.0894301	0.0974693	PPP	O14841	Shin et al.	tyrosine	HMDB0000158	ENSG00000178814	OPLAH	FALSE
150066	MR-link-2	OPLAH:O14841:OID30201:v1:Cardiometabolic_II	OPLAH:O14841:OID30201:v1:Cardiometabolic_II	M01302	methionine	5	0.131416	0.099117	0.184884	PPP	O14841	Shin et al.	methionine	HMDB0000696	ENSG00000178814	OPLAH	FALSE
150067	MR-link-2	OPLAH:O14841:OID30201:v1:Cardiometabolic_II	OPLAH:O14841:OID30201:v1:Cardiometabolic_II	M01336	palmitate (16:0)	5	0.0851082	0.0792243	0.282702	PPP	O14841	Shin et al.	palmitate (16:0)	HMDB0000220	ENSG00000178814	OPLAH	FALSE
150068	MR-link-2	OPLAH:O14841:OID30201:v1:Cardiometabolic_II	OPLAH:O14841:OID30201:v1:Cardiometabolic_II	M01358	stearate (18:0)	5	0.124089	0.124854	0.320285	PPP	O14841	Shin et al.	stearate (18:0)	HMDB0000827	ENSG00000178814	OPLAH	FALSE
150069	MR-link-2	OPLAH:O14841:OID30201:v1:Cardiometabolic_II	OPLAH:O14841:OID30201:v1:Cardiometabolic_II	M01493	ornithine	5	-0.0645041	0.0797445	0.418581	PPP	O14841	Shin et al.	ornithine	HMDB0000214	ENSG00000178814	OPLAH	FALSE
150070	MR-link-2	OPLAH:O14841:OID30201:v1:Cardiometabolic_II	OPLAH:O14841:OID30201:v1:Cardiometabolic_II	M01508	pantothenate	5	-0.00320186	0.0964238	0.97351	PPP	O14841	Shin et al.	pantothenate	HMDB0000210	ENSG00000178814	OPLAH	FALSE
150071	MR-link-2	OPLAH:O14841:OID30201:v1:Cardiometabolic_II	OPLAH:O14841:OID30201:v1:Cardiometabolic_II	M01564	citrate	5	-0.0328344	0.0811468	0.68575	PPP	O14841	Shin et al.	citrate	HMDB0000094	ENSG00000178814	OPLAH	FALSE
150072	MR-link-2	OPLAH:O14841:OID30201:v1:Cardiometabolic_II	OPLAH:O14841:OID30201:v1:Cardiometabolic_II	M01638	arginine	5	0.169418	0.0880442	0.0543254	PPP	O14841	Shin et al.	arginine	HMDB0000517	ENSG00000178814	OPLAH	FALSE
150073	MR-link-2	OPLAH:O14841:OID30201:v1:Cardiometabolic_II	OPLAH:O14841:OID30201:v1:Cardiometabolic_II	M01640	ascorbate (vitamin c)	5	0.152772	0.151265	0.312513	PPP	O14841	Shin et al.	ascorbate (vitamin c)	HMDB0000044	ENSG00000178814	OPLAH	FALSE
150074	MR-link-2	OPLAH:O14841:OID30201:v1:Cardiometabolic_II	OPLAH:O14841:OID30201:v1:Cardiometabolic_II	M01649	valine	5	-0.0767852	0.0843732	0.362787	PPP	O14841	Shin et al.	valine	HMDB0000883	ENSG00000178814	OPLAH	FALSE
150075	MR-link-2	OPLAH:O14841:OID30201:v1:Cardiometabolic_II	OPLAH:O14841:OID30201:v1:Cardiometabolic_II	M01670	urea	5	0.0685373	0.0985978	0.48698	PPP	O14841	Shin et al.	urea	HMDB0000294	ENSG00000178814	OPLAH	FALSE
150076	MR-link-2	OPLAH:O14841:OID30201:v1:Cardiometabolic_II	OPLAH:O14841:OID30201:v1:Cardiometabolic_II	M01712	cortisol	5	0.0792026	0.0792667	0.317702	PPP	O14841	Shin et al.	cortisol	HMDB0000063	ENSG00000178814	OPLAH	FALSE
150077	MR-link-2	OPLAH:O14841:OID30201:v1:Cardiometabolic_II	OPLAH:O14841:OID30201:v1:Cardiometabolic_II	M01827	riboflavin (vitamin b2)	5	0.0316646	0.177095	0.858095	PPP	O14841	Shin et al.	riboflavin (vitamin b2)	HMDB0000244	ENSG00000178814	OPLAH	FALSE
150078	MR-link-2	OPLAH:O14841:OID30201:v1:Cardiometabolic_II	OPLAH:O14841:OID30201:v1:Cardiometabolic_II	M02132	citrulline	5	0.0915162	0.0940724	0.330639	PPP	O14841	Shin et al.	citrulline	HMDB0000904	ENSG00000178814	OPLAH	FALSE
150079	MR-link-2	OPLAH:O14841:OID30201:v1:Cardiometabolic_II	OPLAH:O14841:OID30201:v1:Cardiometabolic_II	M02137	biliverdin	5	-0.14118	0.0886625	0.111311	PPP	O14841	Shin et al.	biliverdin	HMDB0001008	ENSG00000178814	OPLAH	FALSE
150080	MR-link-2	OPLAH:O14841:OID30201:v1:Cardiometabolic_II	OPLAH:O14841:OID30201:v1:Cardiometabolic_II	M02342	serotonin (5ht)	5	0.306813	0.0925299	0.000913716	PPP	O14841	Shin et al.	serotonin (5ht)	HMDB0000259	ENSG00000178814	OPLAH	FALSE
150081	MR-link-2	OPLAH:O14841:OID30201:v1:Cardiometabolic_II	OPLAH:O14841:OID30201:v1:Cardiometabolic_II	M03147	xanthine	5	-0.098307	0.0850415	0.247686	PPP	O14841	Shin et al.	xanthine	HMDB0000292	ENSG00000178814	OPLAH	FALSE
150082	MR-link-2	OPLAH:O14841:OID30201:v1:Cardiometabolic_II	OPLAH:O14841:OID30201:v1:Cardiometabolic_II	M11438	phosphate	5	-0.0108142	0.078505	0.890436	PPP	O14841	Shin et al.	phosphate	HMDB0001429	ENSG00000178814	OPLAH	TRUE
150083	MR-link-2	OPLAH:O14841:OID30201:v1:Cardiometabolic_II	OPLAH:O14841:OID30201:v1:Cardiometabolic_II	M15122	glycerol	5	-0.0505191	0.0795037	0.525147	PPP	O14841	Shin et al.	glycerol	HMDB0000131	ENSG00000178814	OPLAH	FALSE
150084	MR-link-2	OPLAH:O14841:OID30201:v1:Cardiometabolic_II	OPLAH:O14841:OID30201:v1:Cardiometabolic_II	M15488	acetylphosphate	5	0.0975497	0.0812579	0.229947	PPP	O14841	Shin et al.	acetylphosphate	HMDB0001494	ENSG00000178814	OPLAH	FALSE
150085	MR-link-2	OPLAH:O14841:OID30201:v1:Cardiometabolic_II	OPLAH:O14841:OID30201:v1:Cardiometabolic_II	M15506	choline	5	0.0580685	0.0805158	0.470782	PPP	O14841	Shin et al.	choline	HMDB0000097	ENSG00000178814	OPLAH	FALSE
150086	MR-link-2	OPLAH:O14841:OID30201:v1:Cardiometabolic_II	OPLAH:O14841:OID30201:v1:Cardiometabolic_II	M15630	n-acetylornithine	5	0.050337	0.0975263	0.605758	PPP	O14841	Shin et al.	n-acetylornithine	HMDB0003357	ENSG00000178814	OPLAH	FALSE
150087	MR-link-2	OPLAH:O14841:OID30201:v1:Cardiometabolic_II	OPLAH:O14841:OID30201:v1:Cardiometabolic_II	M15677	3-methylhistidine	5	0.0329187	0.0948202	0.728463	PPP	O14841	Shin et al.	3-methylhistidine	HMDB0000479	ENSG00000178814	OPLAH	FALSE
150088	MR-link-2	OPLAH:O14841:OID30201:v1:Cardiometabolic_II	OPLAH:O14841:OID30201:v1:Cardiometabolic_II	M15990	glycerophosphorylcholine (gpc)	5	-0.0270576	0.085901	0.752773	PPP	O14841	Shin et al.	glycerophosphorylcholine (gpc)	HMDB0000086	ENSG00000178814	OPLAH	FALSE
150089	MR-link-2	OPLAH:O14841:OID30201:v1:Cardiometabolic_II	OPLAH:O14841:OID30201:v1:Cardiometabolic_II	M15996	aspartate	5	-0.000200585	0.108254	0.998522	PPP	O14841	Shin et al.	aspartate	HMDB0000191	ENSG00000178814	OPLAH	FALSE
150090	MR-link-2	OPLAH:O14841:OID30201:v1:Cardiometabolic_II	OPLAH:O14841:OID30201:v1:Cardiometabolic_II	M18254	paraxanthine	5	0.0210553	0.0807456	0.794277	PPP	O14841	Shin et al.	paraxanthine	HMDB0001860	ENSG00000178814	OPLAH	FALSE
150091	MR-link-2	OPLAH:O14841:OID30201:v1:Cardiometabolic_II	OPLAH:O14841:OID30201:v1:Cardiometabolic_II	M18467	eicosapentaenoate (epa; 20:5n3)	5	0.0360814	0.0794778	0.649842	PPP	O14841	Shin et al.	eicosapentaenoate (epa; 20:5n3)	HMDB0001999	ENSG00000178814	OPLAH	FALSE
150092	MR-link-2	OPLAH:O14841:OID30201:v1:Cardiometabolic_II	OPLAH:O14841:OID30201:v1:Cardiometabolic_II	M18474	estrone 3-sulfate	5	-0.0471762	0.236224	0.841708	PPP	O14841	Shin et al.	estrone 3-sulfate	HMDB0001425	ENSG00000178814	OPLAH	FALSE
150093	MR-link-2	OPLAH:O14841:OID30201:v1:Cardiometabolic_II	OPLAH:O14841:OID30201:v1:Cardiometabolic_II	M18494	taurochenodeoxycholate	5	-0.0214308	0.0930616	0.817869	PPP	O14841	Shin et al.	taurochenodeoxycholate	HMDB0000951	ENSG00000178814	OPLAH	FALSE
150094	MR-link-2	OPLAH:O14841:OID30201:v1:Cardiometabolic_II	OPLAH:O14841:OID30201:v1:Cardiometabolic_II	M19323	docosahexaenoate (dha; 22:6n3)	5	0.0906026	0.0876807	0.301452	PPP	O14841	Shin et al.	docosahexaenoate (dha; 22:6n3)	HMDB0002183	ENSG00000178814	OPLAH	FALSE
150095	MR-link-2	OPLAH:O14841:OID30201:v1:Cardiometabolic_II	OPLAH:O14841:OID30201:v1:Cardiometabolic_II	M19934	myo-inositol	5	0.0102457	0.0793356	0.897244	PPP	O14841	Shin et al.	myo-inositol	HMDB0000211	ENSG00000178814	OPLAH	FALSE
150096	MR-link-2	OPLAH:O14841:OID30201:v1:Cardiometabolic_II	OPLAH:O14841:OID30201:v1:Cardiometabolic_II	M20489	glucose	5	-0.0868167	0.0831496	0.296438	PPP	O14841	Shin et al.	glucose	HMDB0000122	ENSG00000178814	OPLAH	FALSE
150097	MR-link-2	OPLAH:O14841:OID30201:v1:Cardiometabolic_II	OPLAH:O14841:OID30201:v1:Cardiometabolic_II	M21044	2-hydroxybutyrate (ahb)	5	-0.125188	0.118982	0.292728	PPP	O14841	Shin et al.	2-hydroxybutyrate (ahb)	HMDB0000008	ENSG00000178814	OPLAH	FALSE
150098	MR-link-2	OPLAH:O14841:OID30201:v1:Cardiometabolic_II	OPLAH:O14841:OID30201:v1:Cardiometabolic_II	M22189	palmitoylcarnitine (c16)	5	-0.0127537	0.0801009	0.873495	PPP	O14841	Shin et al.	palmitoylcarnitine (c16)	HMDB0000222	ENSG00000178814	OPLAH	FALSE
150099	MR-link-2	OPLAH:O14841:OID30201:v1:Cardiometabolic_II	OPLAH:O14841:OID30201:v1:Cardiometabolic_II	M22842	cholate	5	0.0106398	0.0897405	0.905622	PPP	O14841	Shin et al.	cholate	HMDB0000619	ENSG00000178814	OPLAH	FALSE
150100	MR-link-2	OPLAH:O14841:OID30201:v1:Cardiometabolic_II	OPLAH:O14841:OID30201:v1:Cardiometabolic_II	M27716	bilirubin (z,z)	5	-0.0426201	0.0862429	0.621175	PPP	O14841	Shin et al.	bilirubin (z,z)	HMDB0000054	ENSG00000178814	OPLAH	FALSE
150101	MR-link-2	OPLAH:O14841:OID30201:v1:Cardiometabolic_II	OPLAH:O14841:OID30201:v1:Cardiometabolic_II	M27718	creatine	5	0.0793614	0.078676	0.313113	PPP	O14841	Shin et al.	creatine	HMDB0000064	ENSG00000178814	OPLAH	FALSE
150102	MR-link-2	OPLAH:O14841:OID30201:v1:Cardiometabolic_II	OPLAH:O14841:OID30201:v1:Cardiometabolic_II	M31453	cysteine	5	0.00806515	0.0823966	0.922026	PPP	O14841	Shin et al.	cysteine	HMDB0000574	ENSG00000178814	OPLAH	FALSE
150103	MR-link-2	OPLAH:O14841:OID30201:v1:Cardiometabolic_II	OPLAH:O14841:OID30201:v1:Cardiometabolic_II	M31454	cystine	5	-0.0257749	0.157081	0.869663	PPP	O14841	Shin et al.	cystine	HMDB0000192	ENSG00000178814	OPLAH	FALSE
150104	MR-link-2	OPLAH:O14841:OID30201:v1:Cardiometabolic_II	OPLAH:O14841:OID30201:v1:Cardiometabolic_II	M32198	acetylcarnitine (c2)	5	-0.0299644	0.0795164	0.706298	PPP	O14841	Shin et al.	acetylcarnitine (c2)	HMDB0000201	ENSG00000178814	OPLAH	FALSE
150105	MR-link-2	OPLAH:O14841:OID30201:v1:Cardiometabolic_II	OPLAH:O14841:OID30201:v1:Cardiometabolic_II	M32315	serine	5	-0.0496702	0.0794105	0.531652	PPP	O14841	Shin et al.	serine	HMDB0000187	ENSG00000178814	OPLAH	FALSE
150106	MR-link-2	OPLAH:O14841:OID30201:v1:Cardiometabolic_II	OPLAH:O14841:OID30201:v1:Cardiometabolic_II	M32319	trans-4-hydroxyproline	5	0.101044	0.0885027	0.253578	PPP	O14841	Shin et al.	trans-4-hydroxyproline	HMDB0000725	ENSG00000178814	OPLAH	FALSE
150107	MR-link-2	OPLAH:O14841:OID30201:v1:Cardiometabolic_II	OPLAH:O14841:OID30201:v1:Cardiometabolic_II	M32322	glutamate	5	0.113958	0.0812833	0.16092	PPP	O14841	Shin et al.	glutamate	HMDB0000148	ENSG00000178814	OPLAH	FALSE
150108	MR-link-2	OPLAH:O14841:OID30201:v1:Cardiometabolic_II	OPLAH:O14841:OID30201:v1:Cardiometabolic_II	M32338	glycine	5	0.0223945	0.0817707	0.784185	PPP	O14841	Shin et al.	glycine	HMDB0000123	ENSG00000178814	OPLAH	FALSE
150109	MR-link-2	OPLAH:O14841:OID30201:v1:Cardiometabolic_II	OPLAH:O14841:OID30201:v1:Cardiometabolic_II	M32339	alanine	5	-0.0204861	0.0792691	0.79607	PPP	O14841	Shin et al.	alanine	HMDB0000161	ENSG00000178814	OPLAH	FALSE
150110	MR-link-2	OPLAH:O14841:OID30201:v1:Cardiometabolic_II	OPLAH:O14841:OID30201:v1:Cardiometabolic_II	M32425	dehydroepiandrosterone sulfate (dhea-s)	5	0.0298393	0.0801294	0.709603	PPP	O14841	Shin et al.	dehydroepiandrosterone sulfate (dhea-s)	HMDB0001032	ENSG00000178814	OPLAH	FALSE
150111	MR-link-2	OPLAH:O14841:OID30201:v1:Cardiometabolic_II	OPLAH:O14841:OID30201:v1:Cardiometabolic_II	M32458	oleamide	5	0.00279368	0.0820888	0.972851	PPP	O14841	Shin et al.	oleamide	HMDB0002117	ENSG00000178814	OPLAH	FALSE
150112	MR-link-2	OPLAH:O14841:OID30201:v1:Cardiometabolic_II	OPLAH:O14841:OID30201:v1:Cardiometabolic_II	M32593	heme	5	-0.0640588	0.0892158	0.472744	PPP	O14841	Shin et al.	heme	HMDB0003178	ENSG00000178814	OPLAH	FALSE
150113	MR-link-2	OPLAH:O14841:OID30201:v1:Cardiometabolic_II	OPLAH:O14841:OID30201:v1:Cardiometabolic_II	M33453	alpha-ketoglutarate	5	-0.0750777	0.090396	0.406232	PPP	O14841	Shin et al.	alpha-ketoglutarate	HMDB0000208	ENSG00000178814	OPLAH	FALSE
150114	MR-link-2	OPLAH:O14841:OID30201:v1:Cardiometabolic_II	OPLAH:O14841:OID30201:v1:Cardiometabolic_II	M34106	bilirubin (e,z or z,e)*	5	-0.0132951	0.0971399	0.891137	PPP	O14841	Shin et al.	bilirubin (e,z or z,e)*	HMDB0000488	ENSG00000178814	OPLAH	FALSE
150115	MR-link-2	OPLAH:O14841:OID30201:v1:Cardiometabolic_II	OPLAH:O14841:OID30201:v1:Cardiometabolic_II	M34283	asparagine	5	0.0102153	0.0827327	0.901732	PPP	O14841	Shin et al.	asparagine	HMDB0000168	ENSG00000178814	OPLAH	FALSE
150116	MR-link-2	OPLAH:O14841:OID30201:v1:Cardiometabolic_II	OPLAH:O14841:OID30201:v1:Cardiometabolic_II	bioa_001	alanine	5	0.0549522	0.0365758	0.132989	PPP	O14841	Lotta et al.	alanine	HMDB0000161	ENSG00000178814	OPLAH	FALSE
150117	MR-link-2	OPLAH:O14841:OID30201:v1:Cardiometabolic_II	OPLAH:O14841:OID30201:v1:Cardiometabolic_II	bioa_002	arginine	5	0.00869678	0.0411906	0.832782	PPP	O14841	Lotta et al.	arginine	HMDB0000517	ENSG00000178814	OPLAH	FALSE
150118	MR-link-2	OPLAH:O14841:OID30201:v1:Cardiometabolic_II	OPLAH:O14841:OID30201:v1:Cardiometabolic_II	bioa_003	asparagine	5	0.018025	0.0400501	0.652667	PPP	O14841	Lotta et al.	asparagine	HMDB0000168	ENSG00000178814	OPLAH	FALSE
150119	MR-link-2	OPLAH:O14841:OID30201:v1:Cardiometabolic_II	OPLAH:O14841:OID30201:v1:Cardiometabolic_II	bioa_004	aspartate	5	0.00112427	0.039166	0.9771	PPP	O14841	Lotta et al.	aspartate	HMDB0000191	ENSG00000178814	OPLAH	FALSE
150120	MR-link-2	OPLAH:O14841:OID30201:v1:Cardiometabolic_II	OPLAH:O14841:OID30201:v1:Cardiometabolic_II	bioa_005	citrulline	5	-0.00633122	0.0493846	0.897989	PPP	O14841	Lotta et al.	citrulline	HMDB0000904	ENSG00000178814	OPLAH	FALSE
150121	MR-link-2	OPLAH:O14841:OID30201:v1:Cardiometabolic_II	OPLAH:O14841:OID30201:v1:Cardiometabolic_II	bioa_006	glutamine	5	-0.0392568	0.0232255	0.0909811	PPP	O14841	Lotta et al.	glutamine	HMDB0000641	ENSG00000178814	OPLAH	FALSE
150122	MR-link-2	OPLAH:O14841:OID30201:v1:Cardiometabolic_II	OPLAH:O14841:OID30201:v1:Cardiometabolic_II	bioa_007	glutamate	5	0.0159607	0.0396429	0.687235	PPP	O14841	Lotta et al.	glutamate	HMDB0000148	ENSG00000178814	OPLAH	FALSE
150123	MR-link-2	OPLAH:O14841:OID30201:v1:Cardiometabolic_II	OPLAH:O14841:OID30201:v1:Cardiometabolic_II	bioa_008	glycine	5	0.0130406	0.0323124	0.686522	PPP	O14841	Lotta et al.	glycine	HMDB0000123	ENSG00000178814	OPLAH	FALSE
150124	MR-link-2	OPLAH:O14841:OID30201:v1:Cardiometabolic_II	OPLAH:O14841:OID30201:v1:Cardiometabolic_II	bioa_009	histidine	5	0.0443417	0.0262834	0.0915915	PPP	O14841	Lotta et al.	histidine	HMDB0000177	ENSG00000178814	OPLAH	FALSE
150125	MR-link-2	OPLAH:O14841:OID30201:v1:Cardiometabolic_II	OPLAH:O14841:OID30201:v1:Cardiometabolic_II	bioa_013	methionine	5	0.0635068	0.0403233	0.11527	PPP	O14841	Lotta et al.	methionine	HMDB0000696	ENSG00000178814	OPLAH	FALSE
150126	MR-link-2	OPLAH:O14841:OID30201:v1:Cardiometabolic_II	OPLAH:O14841:OID30201:v1:Cardiometabolic_II	bioa_014	ornithine	5	-0.0280262	0.0395785	0.478873	PPP	O14841	Lotta et al.	ornithine	HMDB0000214	ENSG00000178814	OPLAH	FALSE
150127	MR-link-2	OPLAH:O14841:OID30201:v1:Cardiometabolic_II	OPLAH:O14841:OID30201:v1:Cardiometabolic_II	bioa_015	phenylethylamine	10	-0.109835	0.0679468	0.10599	PPP	O14841	Lotta et al.	phenylethylamine	HMDB0012275	ENSG00000178814	OPLAH	FALSE
150128	MR-link-2	OPLAH:O14841:OID30201:v1:Cardiometabolic_II	OPLAH:O14841:OID30201:v1:Cardiometabolic_II	bioa_016	phenylalanine	5	0.0522659	0.0385814	0.175515	PPP	O14841	Lotta et al.	phenylalanine	HMDB0000159	ENSG00000178814	OPLAH	FALSE
150129	MR-link-2	OPLAH:O14841:OID30201:v1:Cardiometabolic_II	OPLAH:O14841:OID30201:v1:Cardiometabolic_II	bioa_018	serine	5	-0.0152357	0.0384182	0.691681	PPP	O14841	Lotta et al.	serine	HMDB0000187	ENSG00000178814	OPLAH	FALSE
150130	MR-link-2	OPLAH:O14841:OID30201:v1:Cardiometabolic_II	OPLAH:O14841:OID30201:v1:Cardiometabolic_II	bioa_019	threonine	5	0.0136428	0.0414035	0.741771	PPP	O14841	Lotta et al.	threonine	HMDB0000167	ENSG00000178814	OPLAH	FALSE
150131	MR-link-2	OPLAH:O14841:OID30201:v1:Cardiometabolic_II	OPLAH:O14841:OID30201:v1:Cardiometabolic_II	bioa_020	tryptophan	5	0.0125327	0.0405485	0.75726	PPP	O14841	Lotta et al.	tryptophan	HMDB0000929	ENSG00000178814	OPLAH	FALSE
150132	MR-link-2	OPLAH:O14841:OID30201:v1:Cardiometabolic_II	OPLAH:O14841:OID30201:v1:Cardiometabolic_II	bioa_021	tyrosine	5	0.00659545	0.0237135	0.780912	PPP	O14841	Lotta et al.	tyrosine	HMDB0000158	ENSG00000178814	OPLAH	FALSE
150133	MR-link-2	OPLAH:O14841:OID30201:v1:Cardiometabolic_II	OPLAH:O14841:OID30201:v1:Cardiometabolic_II	bioa_022	valine	5	0.0117146	0.0319816	0.714146	PPP	O14841	Lotta et al.	valine	HMDB0000883	ENSG00000178814	OPLAH	FALSE
150134	MR-link-2	OPLAH:O14841:OID30201:v1:Cardiometabolic_II	OPLAH:O14841:OID30201:v1:Cardiometabolic_II	bioa_023	n-acetylornithine	5	-0.0279233	0.039338	0.477809	PPP	O14841	Lotta et al.	n-acetylornithine	HMDB0003357	ENSG00000178814	OPLAH	FALSE
150135	MR-link-2	OPLAH:O14841:OID30201:v1:Cardiometabolic_II	OPLAH:O14841:OID30201:v1:Cardiometabolic_II	bioa_030	trans-hydroxyproline	5	0.0359206	0.0492096	0.46542	PPP	O14841	Lotta et al.	trans-hydroxyproline	HMDB0000725	ENSG00000178814	OPLAH	FALSE
150136	MR-link-2	OPLAH:O14841:OID30201:v1:Cardiometabolic_II	OPLAH:O14841:OID30201:v1:Cardiometabolic_II	bioa_031	sarcosine	10	-0.016027	0.0387257	0.678976	PPP	O14841	Lotta et al.	sarcosine	HMDB0000271	ENSG00000178814	OPLAH	FALSE
150137	MR-link-2	OPLAH:O14841:OID30201:v1:Cardiometabolic_II	OPLAH:O14841:OID30201:v1:Cardiometabolic_II	bioa_032	serotonin	5	0.0805521	0.051398	0.117063	PPP	O14841	Lotta et al.	serotonin	HMDB0000259	ENSG00000178814	OPLAH	FALSE
150138	MR-link-2	OPLAH:O14841:OID30201:v1:Cardiometabolic_II	OPLAH:O14841:OID30201:v1:Cardiometabolic_II	bioa_033	spermidine	10	-0.0666688	0.0446871	0.135725	PPP	O14841	Lotta et al.	spermidine	HMDB0001257	ENSG00000178814	OPLAH	FALSE
150139	MR-link-2	OPLAH:O14841:OID30201:v1:Cardiometabolic_II	OPLAH:O14841:OID30201:v1:Cardiometabolic_II	bior_002	acetylcarnitine (c2)	5	0.00861585	0.0397706	0.82849	PPP	O14841	Lotta et al.	acetylcarnitine (c2)	HMDB0000201	ENSG00000178814	OPLAH	FALSE
150140	MR-link-2	OPLAH:O14841:OID30201:v1:Cardiometabolic_II	OPLAH:O14841:OID30201:v1:Cardiometabolic_II	bior_031	hexadecanoylcarnitine	5	0.0170881	0.0397217	0.667054	PPP	O14841	Lotta et al.	hexadecanoylcarnitine	HMDB0000222	ENSG00000178814	OPLAH	FALSE
150141	MR-link-2	OPLAH:O14841:OID30201:v1:Cardiometabolic_II	OPLAH:O14841:OID30201:v1:Cardiometabolic_II	met-d-Acetate	acetate	10	-0.0253607	0.0233072	0.276548	PPP	O14841	Borges et al.	acetate	HMDB0000042	ENSG00000178814	OPLAH	FALSE
150142	MR-link-2	OPLAH:O14841:OID30201:v1:Cardiometabolic_II	OPLAH:O14841:OID30201:v1:Cardiometabolic_II	met-d-Acetoacetate	acetoacetate	10	0.0383719	0.0196656	0.051031	PPP	O14841	Borges et al.	acetoacetate	HMDB0000060	ENSG00000178814	OPLAH	FALSE
150143	MR-link-2	OPLAH:O14841:OID30201:v1:Cardiometabolic_II	OPLAH:O14841:OID30201:v1:Cardiometabolic_II	met-d-Ala	alanine	10	0.0286254	0.0198777	0.149844	PPP	O14841	Borges et al.	alanine	HMDB0000161	ENSG00000178814	OPLAH	FALSE
150144	MR-link-2	OPLAH:O14841:OID30201:v1:Cardiometabolic_II	OPLAH:O14841:OID30201:v1:Cardiometabolic_II	met-d-Citrate	citrate	10	0.0379009	0.0220243	0.0852749	PPP	O14841	Borges et al.	citrate	HMDB0000094	ENSG00000178814	OPLAH	FALSE
150145	MR-link-2	OPLAH:O14841:OID30201:v1:Cardiometabolic_II	OPLAH:O14841:OID30201:v1:Cardiometabolic_II	met-d-Gln	glutamine	10	-0.0320952	0.0239287	0.179829	PPP	O14841	Borges et al.	glutamine	HMDB0000641	ENSG00000178814	OPLAH	FALSE
150146	MR-link-2	OPLAH:O14841:OID30201:v1:Cardiometabolic_II	OPLAH:O14841:OID30201:v1:Cardiometabolic_II	met-d-Glucose	glucose	10	-0.000874494	0.0177569	0.960721	PPP	O14841	Borges et al.	glucose	HMDB0000122	ENSG00000178814	OPLAH	FALSE
150147	MR-link-2	OPLAH:O14841:OID30201:v1:Cardiometabolic_II	OPLAH:O14841:OID30201:v1:Cardiometabolic_II	met-d-Gly	glycine	10	0.0393384	0.0216473	0.06918	PPP	O14841	Borges et al.	glycine	HMDB0000123	ENSG00000178814	OPLAH	FALSE
150148	MR-link-2	OPLAH:O14841:OID30201:v1:Cardiometabolic_II	OPLAH:O14841:OID30201:v1:Cardiometabolic_II	met-d-His	histidine	10	0.0206943	0.0217814	0.342065	PPP	O14841	Borges et al.	histidine	HMDB0000177	ENSG00000178814	OPLAH	FALSE
150149	MR-link-2	OPLAH:O14841:OID30201:v1:Cardiometabolic_II	OPLAH:O14841:OID30201:v1:Cardiometabolic_II	met-d-LA	linoleate (18:2n6)	10	0.0329302	0.0212536	0.121287	PPP	O14841	Borges et al.	linoleate (18:2n6)	HMDB0006270,HMDB0000673	ENSG00000178814	OPLAH	FALSE
150150	MR-link-2	OPLAH:O14841:OID30201:v1:Cardiometabolic_II	OPLAH:O14841:OID30201:v1:Cardiometabolic_II	met-d-Phe	phenylalanine	10	0.0435331	0.0174112	0.0124088	PPP	O14841	Borges et al.	phenylalanine	HMDB0000159	ENSG00000178814	OPLAH	FALSE
150151	MR-link-2	OPLAH:O14841:OID30201:v1:Cardiometabolic_II	OPLAH:O14841:OID30201:v1:Cardiometabolic_II	met-d-Pyruvate	pyruvate	10	0.0499531	0.0216365	0.0209578	PPP	O14841	Borges et al.	pyruvate	HMDB0000243	ENSG00000178814	OPLAH	FALSE
150152	MR-link-2	OPLAH:O14841:OID30201:v1:Cardiometabolic_II	OPLAH:O14841:OID30201:v1:Cardiometabolic_II	met-d-Tyr	tyrosine	10	0.0105333	0.0173079	0.542799	PPP	O14841	Borges et al.	tyrosine	HMDB0000158	ENSG00000178814	OPLAH	FALSE
150153	MR-link-2	OPLAH:O14841:OID30201:v1:Cardiometabolic_II	OPLAH:O14841:OID30201:v1:Cardiometabolic_II	met-d-Val	valine	10	0.01911	0.0173781	0.271479	PPP	O14841	Borges et al.	valine	HMDB0000883	ENSG00000178814	OPLAH	FALSE
150154	MR-link-2	OXCT1:P55809:OID30227:v1:Cardiometabolic_II	OXCT1:P55809:OID30227:v1:Cardiometabolic_II	GCST90199627	n-alpha-acetylornithine	6	0.152782	0.168682	0.365072	PPP	P55809	Chen et al.	n-alpha-acetylornithine	HMDB0003357	ENSG00000083720	OXCT1	FALSE
150155	MR-link-2	OXCT1:P55809:OID30227:v1:Cardiometabolic_II	OXCT1:P55809:OID30227:v1:Cardiometabolic_II	GCST90199628	3-methylhistidine	6	-0.271935	0.155727	0.0807709	PPP	P55809	Chen et al.	3-methylhistidine	HMDB0000479	ENSG00000083720	OXCT1	FALSE
150156	MR-link-2	OXCT1:P55809:OID30227:v1:Cardiometabolic_II	OXCT1:P55809:OID30227:v1:Cardiometabolic_II	GCST90199629	glycerophosphorylcholine (gpc)	6	-0.0885118	0.148416	0.550924	PPP	P55809	Chen et al.	glycerophosphorylcholine (gpc)	HMDB0000086	ENSG00000083720	OXCT1	FALSE
150157	MR-link-2	OXCT1:P55809:OID30227:v1:Cardiometabolic_II	OXCT1:P55809:OID30227:v1:Cardiometabolic_II	GCST90199637	n-acetylglutamate	6	0.191427	0.142766	0.179972	PPP	P55809	Chen et al.	n-acetylglutamate	HMDB0001138	ENSG00000083720	OXCT1	FALSE
150158	MR-link-2	OXCT1:P55809:OID30227:v1:Cardiometabolic_II	OXCT1:P55809:OID30227:v1:Cardiometabolic_II	GCST90199651	docosahexaenoate (dha; 22:6n3)	6	-0.158867	0.154858	0.304944	PPP	P55809	Chen et al.	docosahexaenoate (dha; 22:6n3)	HMDB0002183	ENSG00000083720	OXCT1	FALSE
150159	MR-link-2	OXCT1:P55809:OID30227:v1:Cardiometabolic_II	OXCT1:P55809:OID30227:v1:Cardiometabolic_II	GCST90199652	1-stearoyl-2-oleoyl-gps (18:0/18:1)	6	-0.00629647	0.13793	0.963589	PPP	P55809	Chen et al.	1-stearoyl-2-oleoyl-gps (18:0/18:1)	HMDB0010163	ENSG00000083720	OXCT1	FALSE
150160	MR-link-2	OXCT1:P55809:OID30227:v1:Cardiometabolic_II	OXCT1:P55809:OID30227:v1:Cardiometabolic_II	GCST90199654	paraxanthine	6	0.0123742	0.138147	0.928627	PPP	P55809	Chen et al.	paraxanthine	HMDB0001860	ENSG00000083720	OXCT1	FALSE
150161	MR-link-2	OXCT1:P55809:OID30227:v1:Cardiometabolic_II	OXCT1:P55809:OID30227:v1:Cardiometabolic_II	GCST90199665	n-acetylaspartate (naa)	6	0.122895	0.139511	0.378373	PPP	P55809	Chen et al.	n-acetylaspartate (naa)	HMDB0000812	ENSG00000083720	OXCT1	FALSE
150162	MR-link-2	OXCT1:P55809:OID30227:v1:Cardiometabolic_II	OXCT1:P55809:OID30227:v1:Cardiometabolic_II	GCST90199666	palmitoylcarnitine (c16)	6	0.0540157	0.155196	0.727803	PPP	P55809	Chen et al.	palmitoylcarnitine (c16)	HMDB0000222	ENSG00000083720	OXCT1	FALSE
150163	MR-link-2	OXCT1:P55809:OID30227:v1:Cardiometabolic_II	OXCT1:P55809:OID30227:v1:Cardiometabolic_II	GCST90199669	acetylcarnitine (c2)	6	0.0615629	0.161402	0.702888	PPP	P55809	Chen et al.	acetylcarnitine (c2)	HMDB0000201	ENSG00000083720	OXCT1	FALSE
150164	MR-link-2	OXCT1:P55809:OID30227:v1:Cardiometabolic_II	OXCT1:P55809:OID30227:v1:Cardiometabolic_II	GCST90199673	dehydroepiandrosterone sulfate (dhea-s)	6	0.0964334	0.144442	0.504372	PPP	P55809	Chen et al.	dehydroepiandrosterone sulfate (dhea-s)	HMDB0001032	ENSG00000083720	OXCT1	FALSE
150165	MR-link-2	OXCT1:P55809:OID30227:v1:Cardiometabolic_II	OXCT1:P55809:OID30227:v1:Cardiometabolic_II	GCST90199691	1-methylhistidine	6	-0.0335114	0.149754	0.822931	PPP	P55809	Chen et al.	1-methylhistidine	HMDB0000001	ENSG00000083720	OXCT1	FALSE
150166	MR-link-2	OXCT1:P55809:OID30227:v1:Cardiometabolic_II	OXCT1:P55809:OID30227:v1:Cardiometabolic_II	GCST90199845	sphinganine-1-phosphate	6	0.0781	0.139301	0.575033	PPP	P55809	Chen et al.	sphinganine-1-phosphate	HMDB0001383	ENSG00000083720	OXCT1	FALSE
150167	MR-link-2	OXCT1:P55809:OID30227:v1:Cardiometabolic_II	OXCT1:P55809:OID30227:v1:Cardiometabolic_II	GCST90199896	sulfate*	6	0.022676	0.148065	0.878281	PPP	P55809	Chen et al.	sulfate*	HMDB01448	ENSG00000083720	OXCT1	FALSE
150168	MR-link-2	OXCT1:P55809:OID30227:v1:Cardiometabolic_II	OXCT1:P55809:OID30227:v1:Cardiometabolic_II	GCST90199972	sphingomyelin (d18:1/24:1, d18:2/24:0)*	6	0.344275	0.144926	0.017524	PPP	P55809	Chen et al.	sphingomyelin (d18:1/24:1, d18:2/24:0)*	HMDB0012107	ENSG00000083720	OXCT1	FALSE
150169	MR-link-2	OXCT1:P55809:OID30227:v1:Cardiometabolic_II	OXCT1:P55809:OID30227:v1:Cardiometabolic_II	GCST90200001	sphingomyelin (d18:1/20:0, d16:1/22:0)*	6	-0.0414727	0.143679	0.772851	PPP	P55809	Chen et al.	sphingomyelin (d18:1/20:0, d16:1/22:0)*	HMDB0012102	ENSG00000083720	OXCT1	FALSE
150170	MR-link-2	OXCT1:P55809:OID30227:v1:Cardiometabolic_II	OXCT1:P55809:OID30227:v1:Cardiometabolic_II	GCST90200049	myristoyl dihydrosphingomyelin (d18:0/14:0)*	6	0.265141	0.147056	0.0713901	PPP	P55809	Chen et al.	myristoyl dihydrosphingomyelin (d18:0/14:0)*	HMDB0012085	ENSG00000083720	OXCT1	FALSE
150171	MR-link-2	OXCT1:P55809:OID30227:v1:Cardiometabolic_II	OXCT1:P55809:OID30227:v1:Cardiometabolic_II	GCST90200056	sphingomyelin (d18:0/18:0, d19:0/17:0)*	6	0.118082	0.147239	0.422565	PPP	P55809	Chen et al.	sphingomyelin (d18:0/18:0, d19:0/17:0)*	HMDB0012087	ENSG00000083720	OXCT1	FALSE
150172	MR-link-2	OXCT1:P55809:OID30227:v1:Cardiometabolic_II	OXCT1:P55809:OID30227:v1:Cardiometabolic_II	GCST90200279	pantothenate	6	-0.0213314	0.143564	0.881882	PPP	P55809	Chen et al.	pantothenate	HMDB0000210	ENSG00000083720	OXCT1	FALSE
150173	MR-link-2	OXCT1:P55809:OID30227:v1:Cardiometabolic_II	OXCT1:P55809:OID30227:v1:Cardiometabolic_II	GCST90200281	phosphoethanolamine	6	0.169401	0.144007	0.239458	PPP	P55809	Chen et al.	phosphoethanolamine	HMDB0000224	ENSG00000083720	OXCT1	FALSE
150174	MR-link-2	OXCT1:P55809:OID30227:v1:Cardiometabolic_II	OXCT1:P55809:OID30227:v1:Cardiometabolic_II	GCST90200283	3-ureidopropionate	6	0.163366	0.150478	0.277636	PPP	P55809	Chen et al.	3-ureidopropionate	HMDB0000026	ENSG00000083720	OXCT1	FALSE
150175	MR-link-2	OXCT1:P55809:OID30227:v1:Cardiometabolic_II	OXCT1:P55809:OID30227:v1:Cardiometabolic_II	GCST90200291	sarcosine	6	-0.0193267	0.14301	0.8925	PPP	P55809	Chen et al.	sarcosine	HMDB0000271	ENSG00000083720	OXCT1	FALSE
150176	MR-link-2	OXCT1:P55809:OID30227:v1:Cardiometabolic_II	OXCT1:P55809:OID30227:v1:Cardiometabolic_II	GCST90200292	trans-4-hydroxyproline	6	0.0203853	0.1333	0.878455	PPP	P55809	Chen et al.	trans-4-hydroxyproline	HMDB0000725	ENSG00000083720	OXCT1	FALSE
150177	MR-link-2	OXCT1:P55809:OID30227:v1:Cardiometabolic_II	OXCT1:P55809:OID30227:v1:Cardiometabolic_II	GCST90200293	thyroxine	6	-0.159399	0.155098	0.304076	PPP	P55809	Chen et al.	thyroxine	HMDB0000248	ENSG00000083720	OXCT1	FALSE
150178	MR-link-2	OXCT1:P55809:OID30227:v1:Cardiometabolic_II	OXCT1:P55809:OID30227:v1:Cardiometabolic_II	GCST90200296	methyl indole-3-acetate	6	0.145832	0.157746	0.355239	PPP	P55809	Chen et al.	methyl indole-3-acetate	HMDB0029738	ENSG00000083720	OXCT1	FALSE
150179	MR-link-2	OXCT1:P55809:OID30227:v1:Cardiometabolic_II	OXCT1:P55809:OID30227:v1:Cardiometabolic_II	GCST90200304	citrate	6	0.0092727	0.14674	0.949614	PPP	P55809	Chen et al.	citrate	HMDB0000094	ENSG00000083720	OXCT1	FALSE
150180	MR-link-2	OXCT1:P55809:OID30227:v1:Cardiometabolic_II	OXCT1:P55809:OID30227:v1:Cardiometabolic_II	GCST90200306	butyrate/isobutyrate (4:0)	6	-0.015062	0.147557	0.918697	PPP	P55809	Chen et al.	butyrate/isobutyrate (4:0)	HMDB0000039	ENSG00000083720	OXCT1	FALSE
150181	MR-link-2	OXCT1:P55809:OID30227:v1:Cardiometabolic_II	OXCT1:P55809:OID30227:v1:Cardiometabolic_II	GCST90200314	n-acetylneuraminate	6	0.163057	0.134413	0.22509	PPP	P55809	Chen et al.	n-acetylneuraminate	HMDB0000230	ENSG00000083720	OXCT1	FALSE
150182	MR-link-2	OXCT1:P55809:OID30227:v1:Cardiometabolic_II	OXCT1:P55809:OID30227:v1:Cardiometabolic_II	GCST90200318	acetoacetate	6	-0.167221	0.1493	0.262697	PPP	P55809	Chen et al.	acetoacetate	HMDB0000060	ENSG00000083720	OXCT1	TRUE
150183	MR-link-2	OXCT1:P55809:OID30227:v1:Cardiometabolic_II	OXCT1:P55809:OID30227:v1:Cardiometabolic_II	GCST90200319	cys-gly, oxidized	6	-0.101515	0.140405	0.469671	PPP	P55809	Chen et al.	cys-gly, oxidized	HMDB0000078	ENSG00000083720	OXCT1	FALSE
150184	MR-link-2	OXCT1:P55809:OID30227:v1:Cardiometabolic_II	OXCT1:P55809:OID30227:v1:Cardiometabolic_II	GCST90200321	cholate	6	0.0212886	0.146578	0.884523	PPP	P55809	Chen et al.	cholate	HMDB0000619	ENSG00000083720	OXCT1	FALSE
150185	MR-link-2	OXCT1:P55809:OID30227:v1:Cardiometabolic_II	OXCT1:P55809:OID30227:v1:Cardiometabolic_II	GCST90200323	creatine	6	-0.215466	0.148055	0.145584	PPP	P55809	Chen et al.	creatine	HMDB0000064	ENSG00000083720	OXCT1	FALSE
150186	MR-link-2	OXCT1:P55809:OID30227:v1:Cardiometabolic_II	OXCT1:P55809:OID30227:v1:Cardiometabolic_II	GCST90200325	glycerol	6	-0.00358964	0.137344	0.979149	PPP	P55809	Chen et al.	glycerol	HMDB0000131	ENSG00000083720	OXCT1	FALSE
150187	MR-link-2	OXCT1:P55809:OID30227:v1:Cardiometabolic_II	OXCT1:P55809:OID30227:v1:Cardiometabolic_II	GCST90200327	choline	6	-0.216735	0.145234	0.135616	PPP	P55809	Chen et al.	choline	HMDB0000097	ENSG00000083720	OXCT1	FALSE
150188	MR-link-2	OXCT1:P55809:OID30227:v1:Cardiometabolic_II	OXCT1:P55809:OID30227:v1:Cardiometabolic_II	GCST90200335	stearoyl sphingomyelin (d18:1/18:0)	6	0.00159781	0.149098	0.99145	PPP	P55809	Chen et al.	stearoyl sphingomyelin (d18:1/18:0)	HMDB0001348	ENSG00000083720	OXCT1	FALSE
150189	MR-link-2	OXCT1:P55809:OID30227:v1:Cardiometabolic_II	OXCT1:P55809:OID30227:v1:Cardiometabolic_II	GCST90200336	n-palmitoyl-sphingosine (d18:1/16:0)	6	0.0348113	0.154855	0.822135	PPP	P55809	Chen et al.	n-palmitoyl-sphingosine (d18:1/16:0)	HMDB0004949	ENSG00000083720	OXCT1	FALSE
150190	MR-link-2	OXCT1:P55809:OID30227:v1:Cardiometabolic_II	OXCT1:P55809:OID30227:v1:Cardiometabolic_II	GCST90200337	taurochenodeoxycholate	6	0.101431	0.149086	0.496281	PPP	P55809	Chen et al.	taurochenodeoxycholate	HMDB0000951	ENSG00000083720	OXCT1	FALSE
150191	MR-link-2	OXCT1:P55809:OID30227:v1:Cardiometabolic_II	OXCT1:P55809:OID30227:v1:Cardiometabolic_II	GCST90200341	n-stearoyl-sphingosine (d18:1/18:0)*	6	-0.070678	0.156189	0.650897	PPP	P55809	Chen et al.	n-stearoyl-sphingosine (d18:1/18:0)*	HMDB0004950	ENSG00000083720	OXCT1	FALSE
150192	MR-link-2	OXCT1:P55809:OID30227:v1:Cardiometabolic_II	OXCT1:P55809:OID30227:v1:Cardiometabolic_II	GCST90200345	s-adenosylhomocysteine (sah)	6	0.225361	0.157763	0.153154	PPP	P55809	Chen et al.	s-adenosylhomocysteine (sah)	HMDB00939	ENSG00000083720	OXCT1	FALSE
150193	MR-link-2	OXCT1:P55809:OID30227:v1:Cardiometabolic_II	OXCT1:P55809:OID30227:v1:Cardiometabolic_II	GCST90200348	quinolinate	6	0.0582135	0.1494	0.696796	PPP	P55809	Chen et al.	quinolinate	HMDB0000232	ENSG00000083720	OXCT1	FALSE
150194	MR-link-2	OXCT1:P55809:OID30227:v1:Cardiometabolic_II	OXCT1:P55809:OID30227:v1:Cardiometabolic_II	GCST90200349	eicosapentaenoate (epa; 20:5n3)	6	-0.100742	0.149711	0.501004	PPP	P55809	Chen et al.	eicosapentaenoate (epa; 20:5n3)	HMDB0001999	ENSG00000083720	OXCT1	FALSE
150195	MR-link-2	OXCT1:P55809:OID30227:v1:Cardiometabolic_II	OXCT1:P55809:OID30227:v1:Cardiometabolic_II	GCST90200351	n-acetylputrescine	6	0.161671	0.148739	0.277062	PPP	P55809	Chen et al.	n-acetylputrescine	HMDB0002064	ENSG00000083720	OXCT1	FALSE
150196	MR-link-2	OXCT1:P55809:OID30227:v1:Cardiometabolic_II	OXCT1:P55809:OID30227:v1:Cardiometabolic_II	GCST90200354	linoleate (18:2n6)	6	-0.0492876	0.152941	0.747252	PPP	P55809	Chen et al.	linoleate (18:2n6)	HMDB0006270,HMDB0000673	ENSG00000083720	OXCT1	FALSE
150197	MR-link-2	OXCT1:P55809:OID30227:v1:Cardiometabolic_II	OXCT1:P55809:OID30227:v1:Cardiometabolic_II	GCST90200355	adenosine 5'-diphosphate (adp)	6	0.293412	0.195574	0.133547	PPP	P55809	Chen et al.	adenosine 5'-diphosphate (adp)	HMDB0001341	ENSG00000083720	OXCT1	FALSE
150198	MR-link-2	OXCT1:P55809:OID30227:v1:Cardiometabolic_II	OXCT1:P55809:OID30227:v1:Cardiometabolic_II	GCST90200356	adenosine 5'-monophosphate (amp)	6	0.237116	0.151584	0.117757	PPP	P55809	Chen et al.	adenosine 5'-monophosphate (amp)	HMDB0000045	ENSG00000083720	OXCT1	FALSE
150199	MR-link-2	OXCT1:P55809:OID30227:v1:Cardiometabolic_II	OXCT1:P55809:OID30227:v1:Cardiometabolic_II	GCST90200358	arachidonate (20:4n6)	6	-0.263713	0.150957	0.0806477	PPP	P55809	Chen et al.	arachidonate (20:4n6)	HMDB0001043	ENSG00000083720	OXCT1	FALSE
150200	MR-link-2	OXCT1:P55809:OID30227:v1:Cardiometabolic_II	OXCT1:P55809:OID30227:v1:Cardiometabolic_II	GCST90200359	5-methylthioadenosine (mta)	6	0.0505527	0.143247	0.72416	PPP	P55809	Chen et al.	5-methylthioadenosine (mta)	HMDB0001173	ENSG00000083720	OXCT1	FALSE
150201	MR-link-2	OXCT1:P55809:OID30227:v1:Cardiometabolic_II	OXCT1:P55809:OID30227:v1:Cardiometabolic_II	GCST90200361	beta-alanine	6	-0.0605747	0.167854	0.718191	PPP	P55809	Chen et al.	beta-alanine	HMDB0000056	ENSG00000083720	OXCT1	FALSE
150202	MR-link-2	OXCT1:P55809:OID30227:v1:Cardiometabolic_II	OXCT1:P55809:OID30227:v1:Cardiometabolic_II	GCST90200362	succinate	6	-0.209161	0.147287	0.155581	PPP	P55809	Chen et al.	succinate	HMDB0000254	ENSG00000083720	OXCT1	TRUE
150203	MR-link-2	OXCT1:P55809:OID30227:v1:Cardiometabolic_II	OXCT1:P55809:OID30227:v1:Cardiometabolic_II	GCST90200363	choline phosphate	6	0.0278919	0.147425	0.849941	PPP	P55809	Chen et al.	choline phosphate	HMDB0001565	ENSG00000083720	OXCT1	FALSE
150204	MR-link-2	OXCT1:P55809:OID30227:v1:Cardiometabolic_II	OXCT1:P55809:OID30227:v1:Cardiometabolic_II	GCST90200364	cysteinylglycine	6	-0.0336303	0.142682	0.813664	PPP	P55809	Chen et al.	cysteinylglycine	HMDB0000078	ENSG00000083720	OXCT1	FALSE
150205	MR-link-2	OXCT1:P55809:OID30227:v1:Cardiometabolic_II	OXCT1:P55809:OID30227:v1:Cardiometabolic_II	GCST90200365	phenylpyruvate	6	-0.0138208	0.149116	0.926154	PPP	P55809	Chen et al.	phenylpyruvate	HMDB0000205	ENSG00000083720	OXCT1	FALSE
150206	MR-link-2	OXCT1:P55809:OID30227:v1:Cardiometabolic_II	OXCT1:P55809:OID30227:v1:Cardiometabolic_II	GCST90200368	cholesterol	6	0.113156	0.145691	0.437347	PPP	P55809	Chen et al.	cholesterol	HMDB0000067	ENSG00000083720	OXCT1	FALSE
150207	MR-link-2	OXCT1:P55809:OID30227:v1:Cardiometabolic_II	OXCT1:P55809:OID30227:v1:Cardiometabolic_II	GCST90200369	2-hydroxyphenylacetate	6	0.390684	0.148926	0.00870724	PPP	P55809	Chen et al.	2-hydroxyphenylacetate	HMDB0000669	ENSG00000083720	OXCT1	FALSE
150208	MR-link-2	OXCT1:P55809:OID30227:v1:Cardiometabolic_II	OXCT1:P55809:OID30227:v1:Cardiometabolic_II	GCST90200370	aspartate	6	0.0190605	0.142367	0.893495	PPP	P55809	Chen et al.	aspartate	HMDB0000191	ENSG00000083720	OXCT1	FALSE
150209	MR-link-2	OXCT1:P55809:OID30227:v1:Cardiometabolic_II	OXCT1:P55809:OID30227:v1:Cardiometabolic_II	GCST90200372	arginine	6	-0.216871	0.149529	0.146959	PPP	P55809	Chen et al.	arginine	HMDB0000517	ENSG00000083720	OXCT1	FALSE
150210	MR-link-2	OXCT1:P55809:OID30227:v1:Cardiometabolic_II	OXCT1:P55809:OID30227:v1:Cardiometabolic_II	GCST90200374	sphinganine	6	0.0380239	0.155706	0.807073	PPP	P55809	Chen et al.	sphinganine	HMDB0000269	ENSG00000083720	OXCT1	FALSE
150211	MR-link-2	OXCT1:P55809:OID30227:v1:Cardiometabolic_II	OXCT1:P55809:OID30227:v1:Cardiometabolic_II	GCST90200376	flavin adenine dinucleotide (fad)	6	-0.172177	0.162754	0.290102	PPP	P55809	Chen et al.	flavin adenine dinucleotide (fad)	HMDB0001248	ENSG00000083720	OXCT1	FALSE
150212	MR-link-2	OXCT1:P55809:OID30227:v1:Cardiometabolic_II	OXCT1:P55809:OID30227:v1:Cardiometabolic_II	GCST90200377	histidine	6	0.0853848	0.135817	0.52956	PPP	P55809	Chen et al.	histidine	HMDB0000177	ENSG00000083720	OXCT1	FALSE
150213	MR-link-2	OXCT1:P55809:OID30227:v1:Cardiometabolic_II	OXCT1:P55809:OID30227:v1:Cardiometabolic_II	GCST90200378	cortisol	6	0.120563	0.148092	0.415583	PPP	P55809	Chen et al.	cortisol	HMDB0000063	ENSG00000083720	OXCT1	FALSE
150214	MR-link-2	OXCT1:P55809:OID30227:v1:Cardiometabolic_II	OXCT1:P55809:OID30227:v1:Cardiometabolic_II	GCST90200379	hypotaurine	6	-0.0958809	0.170354	0.57355	PPP	P55809	Chen et al.	hypotaurine	HMDB0000965	ENSG00000083720	OXCT1	FALSE
150215	MR-link-2	OXCT1:P55809:OID30227:v1:Cardiometabolic_II	OXCT1:P55809:OID30227:v1:Cardiometabolic_II	GCST90200382	cystine	6	0.0886786	0.142338	0.533275	PPP	P55809	Chen et al.	cystine	HMDB0000192	ENSG00000083720	OXCT1	FALSE
150216	MR-link-2	OXCT1:P55809:OID30227:v1:Cardiometabolic_II	OXCT1:P55809:OID30227:v1:Cardiometabolic_II	GCST90200383	cystathionine	6	-0.0723472	0.148434	0.625973	PPP	P55809	Chen et al.	cystathionine	HMDB0000099	ENSG00000083720	OXCT1	FALSE
150217	MR-link-2	OXCT1:P55809:OID30227:v1:Cardiometabolic_II	OXCT1:P55809:OID30227:v1:Cardiometabolic_II	GCST90200384	guanidinoacetate	6	-0.163779	0.148474	0.26999	PPP	P55809	Chen et al.	guanidinoacetate	HMDB0000128	ENSG00000083720	OXCT1	FALSE
150218	MR-link-2	OXCT1:P55809:OID30227:v1:Cardiometabolic_II	OXCT1:P55809:OID30227:v1:Cardiometabolic_II	GCST90200385	sphingosine	6	0.0562917	0.145193	0.698237	PPP	P55809	Chen et al.	sphingosine	HMDB0000252	ENSG00000083720	OXCT1	FALSE
150219	MR-link-2	OXCT1:P55809:OID30227:v1:Cardiometabolic_II	OXCT1:P55809:OID30227:v1:Cardiometabolic_II	GCST90200390	stearate (18:0)	6	-0.13728	0.150209	0.360757	PPP	P55809	Chen et al.	stearate (18:0)	HMDB0000827	ENSG00000083720	OXCT1	FALSE
150220	MR-link-2	OXCT1:P55809:OID30227:v1:Cardiometabolic_II	OXCT1:P55809:OID30227:v1:Cardiometabolic_II	GCST90200391	methionine	6	-0.148454	0.147982	0.31577	PPP	P55809	Chen et al.	methionine	HMDB0000696	ENSG00000083720	OXCT1	FALSE
150221	MR-link-2	OXCT1:P55809:OID30227:v1:Cardiometabolic_II	OXCT1:P55809:OID30227:v1:Cardiometabolic_II	GCST90200392	orotate	6	0.0718299	0.159216	0.651883	PPP	P55809	Chen et al.	orotate	HMDB0000226	ENSG00000083720	OXCT1	FALSE
150222	MR-link-2	OXCT1:P55809:OID30227:v1:Cardiometabolic_II	OXCT1:P55809:OID30227:v1:Cardiometabolic_II	GCST90200393	phosphate	6	0.118164	0.144039	0.412012	PPP	P55809	Chen et al.	phosphate	HMDB0001429	ENSG00000083720	OXCT1	FALSE
150223	MR-link-2	OXCT1:P55809:OID30227:v1:Cardiometabolic_II	OXCT1:P55809:OID30227:v1:Cardiometabolic_II	GCST90200394	inosine	6	0.329243	0.216092	0.127603	PPP	P55809	Chen et al.	inosine	HMDB0000195	ENSG00000083720	OXCT1	FALSE
150224	MR-link-2	OXCT1:P55809:OID30227:v1:Cardiometabolic_II	OXCT1:P55809:OID30227:v1:Cardiometabolic_II	GCST90200395	inosine 5'-monophosphate (imp)	6	0.227128	0.180849	0.209153	PPP	P55809	Chen et al.	inosine 5'-monophosphate (imp)	HMDB0000175	ENSG00000083720	OXCT1	FALSE
150225	MR-link-2	OXCT1:P55809:OID30227:v1:Cardiometabolic_II	OXCT1:P55809:OID30227:v1:Cardiometabolic_II	GCST90200396	phenylalanine	6	-0.0284159	0.152635	0.852312	PPP	P55809	Chen et al.	phenylalanine	HMDB0000159	ENSG00000083720	OXCT1	FALSE
150226	MR-link-2	OXCT1:P55809:OID30227:v1:Cardiometabolic_II	OXCT1:P55809:OID30227:v1:Cardiometabolic_II	GCST90200397	palmitate (16:0)	6	-0.149015	0.148769	0.316511	PPP	P55809	Chen et al.	palmitate (16:0)	HMDB0000220	ENSG00000083720	OXCT1	FALSE
150227	MR-link-2	OXCT1:P55809:OID30227:v1:Cardiometabolic_II	OXCT1:P55809:OID30227:v1:Cardiometabolic_II	GCST90200400	nicotinamide	6	0.0153543	0.14702	0.916822	PPP	P55809	Chen et al.	nicotinamide	HMDB0001406	ENSG00000083720	OXCT1	FALSE
150228	MR-link-2	OXCT1:P55809:OID30227:v1:Cardiometabolic_II	OXCT1:P55809:OID30227:v1:Cardiometabolic_II	GCST90200401	myo-inositol	6	0.204903	0.145365	0.158665	PPP	P55809	Chen et al.	myo-inositol	HMDB0000211	ENSG00000083720	OXCT1	FALSE
150229	MR-link-2	OXCT1:P55809:OID30227:v1:Cardiometabolic_II	OXCT1:P55809:OID30227:v1:Cardiometabolic_II	GCST90200403	citrulline	6	-0.209815	0.139323	0.132078	PPP	P55809	Chen et al.	citrulline	HMDB0000904	ENSG00000083720	OXCT1	FALSE
150230	MR-link-2	OXCT1:P55809:OID30227:v1:Cardiometabolic_II	OXCT1:P55809:OID30227:v1:Cardiometabolic_II	GCST90200404	ornithine	6	-0.187289	0.141912	0.186917	PPP	P55809	Chen et al.	ornithine	HMDB0000214	ENSG00000083720	OXCT1	FALSE
150231	MR-link-2	OXCT1:P55809:OID30227:v1:Cardiometabolic_II	OXCT1:P55809:OID30227:v1:Cardiometabolic_II	GCST90200405	retinol (vitamin a)	6	0.0362697	0.148044	0.806462	PPP	P55809	Chen et al.	retinol (vitamin a)	HMDB0000305	ENSG00000083720	OXCT1	FALSE
150232	MR-link-2	OXCT1:P55809:OID30227:v1:Cardiometabolic_II	OXCT1:P55809:OID30227:v1:Cardiometabolic_II	GCST90200406	1-methylnicotinamide	6	-0.11289	0.143681	0.432043	PPP	P55809	Chen et al.	1-methylnicotinamide	HMDB0000699	ENSG00000083720	OXCT1	FALSE
150233	MR-link-2	OXCT1:P55809:OID30227:v1:Cardiometabolic_II	OXCT1:P55809:OID30227:v1:Cardiometabolic_II	GCST90200407	uridine	6	-0.242973	0.138352	0.0790553	PPP	P55809	Chen et al.	uridine	HMDB0000296	ENSG00000083720	OXCT1	FALSE
150234	MR-link-2	OXCT1:P55809:OID30227:v1:Cardiometabolic_II	OXCT1:P55809:OID30227:v1:Cardiometabolic_II	GCST90200410	phytanate	6	0.0904945	0.148319	0.541773	PPP	P55809	Chen et al.	phytanate	HMDB0000801	ENSG00000083720	OXCT1	FALSE
150235	MR-link-2	OXCT1:P55809:OID30227:v1:Cardiometabolic_II	OXCT1:P55809:OID30227:v1:Cardiometabolic_II	GCST90200412	glutamate	6	-0.0989351	0.146257	0.498757	PPP	P55809	Chen et al.	glutamate	HMDB0000148	ENSG00000083720	OXCT1	FALSE
150236	MR-link-2	OXCT1:P55809:OID30227:v1:Cardiometabolic_II	OXCT1:P55809:OID30227:v1:Cardiometabolic_II	GCST90200413	2'-deoxyuridine	6	-0.0539233	0.141675	0.703492	PPP	P55809	Chen et al.	2'-deoxyuridine	HMDB0000012	ENSG00000083720	OXCT1	FALSE
150237	MR-link-2	OXCT1:P55809:OID30227:v1:Cardiometabolic_II	OXCT1:P55809:OID30227:v1:Cardiometabolic_II	GCST90200415	serine	6	-0.151481	0.140381	0.280556	PPP	P55809	Chen et al.	serine	HMDB0000187	ENSG00000083720	OXCT1	FALSE
150238	MR-link-2	OXCT1:P55809:OID30227:v1:Cardiometabolic_II	OXCT1:P55809:OID30227:v1:Cardiometabolic_II	GCST90200417	urea	6	0.105451	0.142655	0.459782	PPP	P55809	Chen et al.	urea	HMDB0000294	ENSG00000083720	OXCT1	FALSE
150239	MR-link-2	OXCT1:P55809:OID30227:v1:Cardiometabolic_II	OXCT1:P55809:OID30227:v1:Cardiometabolic_II	GCST90200418	pyridoxal	6	0.0874429	0.146712	0.551163	PPP	P55809	Chen et al.	pyridoxal	HMDB0001545	ENSG00000083720	OXCT1	FALSE
150240	MR-link-2	OXCT1:P55809:OID30227:v1:Cardiometabolic_II	OXCT1:P55809:OID30227:v1:Cardiometabolic_II	GCST90200419	glutamine	6	-0.0284864	0.150495	0.84987	PPP	P55809	Chen et al.	glutamine	HMDB0000641	ENSG00000083720	OXCT1	FALSE
150241	MR-link-2	OXCT1:P55809:OID30227:v1:Cardiometabolic_II	OXCT1:P55809:OID30227:v1:Cardiometabolic_II	GCST90200422	serotonin	6	0.115185	0.153309	0.452455	PPP	P55809	Chen et al.	serotonin	HMDB0000259	ENSG00000083720	OXCT1	FALSE
150242	MR-link-2	OXCT1:P55809:OID30227:v1:Cardiometabolic_II	OXCT1:P55809:OID30227:v1:Cardiometabolic_II	GCST90200423	spermidine	6	-0.135873	0.162955	0.40439	PPP	P55809	Chen et al.	spermidine	HMDB0001257	ENSG00000083720	OXCT1	FALSE
150243	MR-link-2	OXCT1:P55809:OID30227:v1:Cardiometabolic_II	OXCT1:P55809:OID30227:v1:Cardiometabolic_II	GCST90200427	tyrosine	6	0.273544	0.14743	0.0635363	PPP	P55809	Chen et al.	tyrosine	HMDB0000158	ENSG00000083720	OXCT1	FALSE
150244	MR-link-2	OXCT1:P55809:OID30227:v1:Cardiometabolic_II	OXCT1:P55809:OID30227:v1:Cardiometabolic_II	GCST90200429	cytidine	6	-0.0538003	0.150105	0.72003	PPP	P55809	Chen et al.	cytidine	HMDB0000089	ENSG00000083720	OXCT1	FALSE
150245	MR-link-2	OXCT1:P55809:OID30227:v1:Cardiometabolic_II	OXCT1:P55809:OID30227:v1:Cardiometabolic_II	GCST90200430	pyruvate	6	-0.0580078	0.145662	0.690457	PPP	P55809	Chen et al.	pyruvate	HMDB0000243	ENSG00000083720	OXCT1	FALSE
150246	MR-link-2	OXCT1:P55809:OID30227:v1:Cardiometabolic_II	OXCT1:P55809:OID30227:v1:Cardiometabolic_II	GCST90200431	alanine	6	-0.033763	0.141688	0.811655	PPP	P55809	Chen et al.	alanine	HMDB0000161	ENSG00000083720	OXCT1	FALSE
150247	MR-link-2	OXCT1:P55809:OID30227:v1:Cardiometabolic_II	OXCT1:P55809:OID30227:v1:Cardiometabolic_II	GCST90200432	threonine	6	-0.0263991	0.141216	0.851706	PPP	P55809	Chen et al.	threonine	HMDB0000167	ENSG00000083720	OXCT1	FALSE
150248	MR-link-2	OXCT1:P55809:OID30227:v1:Cardiometabolic_II	OXCT1:P55809:OID30227:v1:Cardiometabolic_II	GCST90200437	fructose	6	0.225121	0.139966	0.107748	PPP	P55809	Chen et al.	fructose	HMDB0000660	ENSG00000083720	OXCT1	FALSE
150249	MR-link-2	OXCT1:P55809:OID30227:v1:Cardiometabolic_II	OXCT1:P55809:OID30227:v1:Cardiometabolic_II	GCST90200438	alpha-ketobutyrate	6	0.00021595	0.138114	0.998752	PPP	P55809	Chen et al.	alpha-ketobutyrate	HMDB0000005	ENSG00000083720	OXCT1	FALSE
150250	MR-link-2	OXCT1:P55809:OID30227:v1:Cardiometabolic_II	OXCT1:P55809:OID30227:v1:Cardiometabolic_II	GCST90200439	cysteine	6	0.0967964	0.145193	0.504979	PPP	P55809	Chen et al.	cysteine	HMDB0000574	ENSG00000083720	OXCT1	FALSE
150251	MR-link-2	OXCT1:P55809:OID30227:v1:Cardiometabolic_II	OXCT1:P55809:OID30227:v1:Cardiometabolic_II	GCST90200440	glucose	6	0.102727	0.149157	0.491001	PPP	P55809	Chen et al.	glucose	HMDB0000122	ENSG00000083720	OXCT1	FALSE
150252	MR-link-2	OXCT1:P55809:OID30227:v1:Cardiometabolic_II	OXCT1:P55809:OID30227:v1:Cardiometabolic_II	GCST90200441	tryptophan	6	0.0359041	0.138396	0.795303	PPP	P55809	Chen et al.	tryptophan	HMDB0000929	ENSG00000083720	OXCT1	FALSE
150253	MR-link-2	OXCT1:P55809:OID30227:v1:Cardiometabolic_II	OXCT1:P55809:OID30227:v1:Cardiometabolic_II	GCST90200442	valine	6	-0.0774564	0.142237	0.586057	PPP	P55809	Chen et al.	valine	HMDB0000883	ENSG00000083720	OXCT1	FALSE
150254	MR-link-2	OXCT1:P55809:OID30227:v1:Cardiometabolic_II	OXCT1:P55809:OID30227:v1:Cardiometabolic_II	GCST90200444	dihydroorotate	6	-0.262184	0.16078	0.102954	PPP	P55809	Chen et al.	dihydroorotate	HMDB03349	ENSG00000083720	OXCT1	FALSE
150255	MR-link-2	OXCT1:P55809:OID30227:v1:Cardiometabolic_II	OXCT1:P55809:OID30227:v1:Cardiometabolic_II	GCST90200447	maltose	6	0.0256641	0.156639	0.869855	PPP	P55809	Chen et al.	maltose	HMDB0000163	ENSG00000083720	OXCT1	FALSE
150256	MR-link-2	OXCT1:P55809:OID30227:v1:Cardiometabolic_II	OXCT1:P55809:OID30227:v1:Cardiometabolic_II	GCST90200452	asparagine	6	-0.0737598	0.145991	0.613394	PPP	P55809	Chen et al.	asparagine	HMDB0000168	ENSG00000083720	OXCT1	FALSE
150257	MR-link-2	OXCT1:P55809:OID30227:v1:Cardiometabolic_II	OXCT1:P55809:OID30227:v1:Cardiometabolic_II	GCST90200455	alpha-ketoglutarate	6	-0.0433364	0.135315	0.748768	PPP	P55809	Chen et al.	alpha-ketoglutarate	HMDB0000208	ENSG00000083720	OXCT1	FALSE
150258	MR-link-2	OXCT1:P55809:OID30227:v1:Cardiometabolic_II	OXCT1:P55809:OID30227:v1:Cardiometabolic_II	GCST90200680	5-acetylamino-6-formylamino-3-methyluracil	6	0.214714	0.142301	0.131332	PPP	P55809	Chen et al.	5-acetylamino-6-formylamino-3-methyluracil	HMDB0011105	ENSG00000083720	OXCT1	FALSE
150259	MR-link-2	OXCT1:P55809:OID30227:v1:Cardiometabolic_II	OXCT1:P55809:OID30227:v1:Cardiometabolic_II	GCST90200684	n-acetyl-aspartyl-glutamate (naag)	6	0.00327556	0.150096	0.982589	PPP	P55809	Chen et al.	n-acetyl-aspartyl-glutamate (naag)	HMDB0001067	ENSG00000083720	OXCT1	FALSE
150260	MR-link-2	OXCT1:P55809:OID30227:v1:Cardiometabolic_II	OXCT1:P55809:OID30227:v1:Cardiometabolic_II	GCST90200687	bilirubin (e,z or z,e)*	6	-0.21261	0.145836	0.144877	PPP	P55809	Chen et al.	bilirubin (e,z or z,e)*	HMDB0000488	ENSG00000083720	OXCT1	FALSE
150261	MR-link-2	OXCT1:P55809:OID30227:v1:Cardiometabolic_II	OXCT1:P55809:OID30227:v1:Cardiometabolic_II	GCST90200691	n-delta-acetylornithine	6	0.167718	0.145424	0.248787	PPP	P55809	Chen et al.	n-delta-acetylornithine	HMDB0003357	ENSG00000083720	OXCT1	FALSE
150262	MR-link-2	OXCT1:P55809:OID30227:v1:Cardiometabolic_II	OXCT1:P55809:OID30227:v1:Cardiometabolic_II	GCST90200704	bilirubin (z,z)	6	-0.208899	0.142512	0.142694	PPP	P55809	Chen et al.	bilirubin (z,z)	HMDB0000054	ENSG00000083720	OXCT1	FALSE
150263	MR-link-2	OXCT1:P55809:OID30227:v1:Cardiometabolic_II	OXCT1:P55809:OID30227:v1:Cardiometabolic_II	GCST90200706	biliverdin	6	-0.214566	0.134844	0.111561	PPP	P55809	Chen et al.	biliverdin	HMDB0001008	ENSG00000083720	OXCT1	FALSE
150264	MR-link-2	OXCT1:P55809:OID30227:v1:Cardiometabolic_II	OXCT1:P55809:OID30227:v1:Cardiometabolic_II	GCST90200707	glycine	6	-0.347407	0.145079	0.0166382	PPP	P55809	Chen et al.	glycine	HMDB0000123	ENSG00000083720	OXCT1	FALSE
150265	MR-link-2	OXCT1:P55809:OID30227:v1:Cardiometabolic_II	OXCT1:P55809:OID30227:v1:Cardiometabolic_II	M00053	glutamine	5	-0.0116781	0.160847	0.942122	PPP	P55809	Shin et al.	glutamine	HMDB0000641	ENSG00000083720	OXCT1	FALSE
150266	MR-link-2	OXCT1:P55809:OID30227:v1:Cardiometabolic_II	OXCT1:P55809:OID30227:v1:Cardiometabolic_II	M00054	tryptophan	5	0.202465	0.168399	0.22925	PPP	P55809	Shin et al.	tryptophan	HMDB0000929	ENSG00000083720	OXCT1	FALSE
150267	MR-link-2	OXCT1:P55809:OID30227:v1:Cardiometabolic_II	OXCT1:P55809:OID30227:v1:Cardiometabolic_II	M00059	histidine	5	0.136967	0.15343	0.372019	PPP	P55809	Shin et al.	histidine	HMDB0000177	ENSG00000083720	OXCT1	FALSE
150268	MR-link-2	OXCT1:P55809:OID30227:v1:Cardiometabolic_II	OXCT1:P55809:OID30227:v1:Cardiometabolic_II	M00063	cholesterol	5	0.177209	0.173077	0.305894	PPP	P55809	Shin et al.	cholesterol	HMDB0000067	ENSG00000083720	OXCT1	FALSE
150269	MR-link-2	OXCT1:P55809:OID30227:v1:Cardiometabolic_II	OXCT1:P55809:OID30227:v1:Cardiometabolic_II	M00064	phenylalanine	5	-0.0597359	0.154577	0.699165	PPP	P55809	Shin et al.	phenylalanine	HMDB0000159	ENSG00000083720	OXCT1	FALSE
150270	MR-link-2	OXCT1:P55809:OID30227:v1:Cardiometabolic_II	OXCT1:P55809:OID30227:v1:Cardiometabolic_II	M00555	adenosine	5	0.226905	0.191212	0.235359	PPP	P55809	Shin et al.	adenosine	HMDB0000050	ENSG00000083720	OXCT1	FALSE
150271	MR-link-2	OXCT1:P55809:OID30227:v1:Cardiometabolic_II	OXCT1:P55809:OID30227:v1:Cardiometabolic_II	M00577	fructose	5	-0.0470315	0.157333	0.764994	PPP	P55809	Shin et al.	fructose	HMDB0000660	ENSG00000083720	OXCT1	FALSE
150272	MR-link-2	OXCT1:P55809:OID30227:v1:Cardiometabolic_II	OXCT1:P55809:OID30227:v1:Cardiometabolic_II	M00599	pyruvate	5	0.0137987	0.161858	0.932061	PPP	P55809	Shin et al.	pyruvate	HMDB0000243	ENSG00000083720	OXCT1	FALSE
150273	MR-link-2	OXCT1:P55809:OID30227:v1:Cardiometabolic_II	OXCT1:P55809:OID30227:v1:Cardiometabolic_II	M00606	uridine	5	0.164036	0.175568	0.350141	PPP	P55809	Shin et al.	uridine	HMDB0000296	ENSG00000083720	OXCT1	FALSE
150274	MR-link-2	OXCT1:P55809:OID30227:v1:Cardiometabolic_II	OXCT1:P55809:OID30227:v1:Cardiometabolic_II	M01105	linoleate (18:2n6)	5	0.108057	0.172996	0.532221	PPP	P55809	Shin et al.	linoleate (18:2n6)	HMDB0006270,HMDB0000673	ENSG00000083720	OXCT1	FALSE
150275	MR-link-2	OXCT1:P55809:OID30227:v1:Cardiometabolic_II	OXCT1:P55809:OID30227:v1:Cardiometabolic_II	M01110	arachidonate (20:4n6)	5	0.223935	0.179823	0.21302	PPP	P55809	Shin et al.	arachidonate (20:4n6)	HMDB0001043	ENSG00000083720	OXCT1	FALSE
150276	MR-link-2	OXCT1:P55809:OID30227:v1:Cardiometabolic_II	OXCT1:P55809:OID30227:v1:Cardiometabolic_II	M01123	inosine	5	-0.228044	0.296361	0.441608	PPP	P55809	Shin et al.	inosine	HMDB0000195	ENSG00000083720	OXCT1	FALSE
150277	MR-link-2	OXCT1:P55809:OID30227:v1:Cardiometabolic_II	OXCT1:P55809:OID30227:v1:Cardiometabolic_II	M01284	threonine	5	-0.0264035	0.198891	0.894388	PPP	P55809	Shin et al.	threonine	HMDB0000167	ENSG00000083720	OXCT1	FALSE
150278	MR-link-2	OXCT1:P55809:OID30227:v1:Cardiometabolic_II	OXCT1:P55809:OID30227:v1:Cardiometabolic_II	M01299	tyrosine	5	0.281983	0.172557	0.102229	PPP	P55809	Shin et al.	tyrosine	HMDB0000158	ENSG00000083720	OXCT1	FALSE
150279	MR-link-2	OXCT1:P55809:OID30227:v1:Cardiometabolic_II	OXCT1:P55809:OID30227:v1:Cardiometabolic_II	M01302	methionine	5	0.0789383	0.156998	0.615105	PPP	P55809	Shin et al.	methionine	HMDB0000696	ENSG00000083720	OXCT1	FALSE
150280	MR-link-2	OXCT1:P55809:OID30227:v1:Cardiometabolic_II	OXCT1:P55809:OID30227:v1:Cardiometabolic_II	M01336	palmitate (16:0)	5	0.294212	0.181859	0.105705	PPP	P55809	Shin et al.	palmitate (16:0)	HMDB0000220	ENSG00000083720	OXCT1	FALSE
150281	MR-link-2	OXCT1:P55809:OID30227:v1:Cardiometabolic_II	OXCT1:P55809:OID30227:v1:Cardiometabolic_II	M01358	stearate (18:0)	5	0.216847	0.181172	0.231341	PPP	P55809	Shin et al.	stearate (18:0)	HMDB0000827	ENSG00000083720	OXCT1	FALSE
150282	MR-link-2	OXCT1:P55809:OID30227:v1:Cardiometabolic_II	OXCT1:P55809:OID30227:v1:Cardiometabolic_II	M01493	ornithine	5	-0.0767946	0.176586	0.663645	PPP	P55809	Shin et al.	ornithine	HMDB0000214	ENSG00000083720	OXCT1	FALSE
150283	MR-link-2	OXCT1:P55809:OID30227:v1:Cardiometabolic_II	OXCT1:P55809:OID30227:v1:Cardiometabolic_II	M01508	pantothenate	5	-0.285749	0.167026	0.0871171	PPP	P55809	Shin et al.	pantothenate	HMDB0000210	ENSG00000083720	OXCT1	FALSE
150284	MR-link-2	OXCT1:P55809:OID30227:v1:Cardiometabolic_II	OXCT1:P55809:OID30227:v1:Cardiometabolic_II	M01564	citrate	5	0.00497044	0.185861	0.978665	PPP	P55809	Shin et al.	citrate	HMDB0000094	ENSG00000083720	OXCT1	FALSE
150285	MR-link-2	OXCT1:P55809:OID30227:v1:Cardiometabolic_II	OXCT1:P55809:OID30227:v1:Cardiometabolic_II	M01638	arginine	5	-0.221927	0.181735	0.222027	PPP	P55809	Shin et al.	arginine	HMDB0000517	ENSG00000083720	OXCT1	FALSE
150286	MR-link-2	OXCT1:P55809:OID30227:v1:Cardiometabolic_II	OXCT1:P55809:OID30227:v1:Cardiometabolic_II	M01640	ascorbate (vitamin c)	5	0.144438	0.322594	0.65434	PPP	P55809	Shin et al.	ascorbate (vitamin c)	HMDB0000044	ENSG00000083720	OXCT1	FALSE
150287	MR-link-2	OXCT1:P55809:OID30227:v1:Cardiometabolic_II	OXCT1:P55809:OID30227:v1:Cardiometabolic_II	M01649	valine	5	0.064172	0.151177	0.671214	PPP	P55809	Shin et al.	valine	HMDB0000883	ENSG00000083720	OXCT1	FALSE
150288	MR-link-2	OXCT1:P55809:OID30227:v1:Cardiometabolic_II	OXCT1:P55809:OID30227:v1:Cardiometabolic_II	M01670	urea	5	0.138398	0.15827	0.381878	PPP	P55809	Shin et al.	urea	HMDB0000294	ENSG00000083720	OXCT1	FALSE
150289	MR-link-2	OXCT1:P55809:OID30227:v1:Cardiometabolic_II	OXCT1:P55809:OID30227:v1:Cardiometabolic_II	M01712	cortisol	5	0.235697	0.176942	0.18284	PPP	P55809	Shin et al.	cortisol	HMDB0000063	ENSG00000083720	OXCT1	FALSE
150290	MR-link-2	OXCT1:P55809:OID30227:v1:Cardiometabolic_II	OXCT1:P55809:OID30227:v1:Cardiometabolic_II	M01827	riboflavin (vitamin b2)	5	-0.652462	0.383302	0.0887151	PPP	P55809	Shin et al.	riboflavin (vitamin b2)	HMDB0000244	ENSG00000083720	OXCT1	FALSE
150291	MR-link-2	OXCT1:P55809:OID30227:v1:Cardiometabolic_II	OXCT1:P55809:OID30227:v1:Cardiometabolic_II	M02132	citrulline	5	-0.262212	0.172549	0.128603	PPP	P55809	Shin et al.	citrulline	HMDB0000904	ENSG00000083720	OXCT1	FALSE
150292	MR-link-2	OXCT1:P55809:OID30227:v1:Cardiometabolic_II	OXCT1:P55809:OID30227:v1:Cardiometabolic_II	M02137	biliverdin	5	-0.216038	0.179273	0.228173	PPP	P55809	Shin et al.	biliverdin	HMDB0001008	ENSG00000083720	OXCT1	FALSE
150293	MR-link-2	OXCT1:P55809:OID30227:v1:Cardiometabolic_II	OXCT1:P55809:OID30227:v1:Cardiometabolic_II	M02342	serotonin (5ht)	5	0.163202	0.209727	0.436474	PPP	P55809	Shin et al.	serotonin (5ht)	HMDB0000259	ENSG00000083720	OXCT1	FALSE
150294	MR-link-2	OXCT1:P55809:OID30227:v1:Cardiometabolic_II	OXCT1:P55809:OID30227:v1:Cardiometabolic_II	M03147	xanthine	5	0.242889	0.168106	0.148499	PPP	P55809	Shin et al.	xanthine	HMDB0000292	ENSG00000083720	OXCT1	FALSE
150295	MR-link-2	OXCT1:P55809:OID30227:v1:Cardiometabolic_II	OXCT1:P55809:OID30227:v1:Cardiometabolic_II	M11438	phosphate	5	0.0491251	0.156283	0.753266	PPP	P55809	Shin et al.	phosphate	HMDB0001429	ENSG00000083720	OXCT1	FALSE
150296	MR-link-2	OXCT1:P55809:OID30227:v1:Cardiometabolic_II	OXCT1:P55809:OID30227:v1:Cardiometabolic_II	M15122	glycerol	5	0.166232	0.163698	0.309878	PPP	P55809	Shin et al.	glycerol	HMDB0000131	ENSG00000083720	OXCT1	FALSE
150297	MR-link-2	OXCT1:P55809:OID30227:v1:Cardiometabolic_II	OXCT1:P55809:OID30227:v1:Cardiometabolic_II	M15488	acetylphosphate	5	0.226905	0.191212	0.235359	PPP	P55809	Shin et al.	acetylphosphate	HMDB0001494	ENSG00000083720	OXCT1	FALSE
150298	MR-link-2	OXCT1:P55809:OID30227:v1:Cardiometabolic_II	OXCT1:P55809:OID30227:v1:Cardiometabolic_II	M15506	choline	5	-0.199097	0.170494	0.242901	PPP	P55809	Shin et al.	choline	HMDB0000097	ENSG00000083720	OXCT1	FALSE
150299	MR-link-2	OXCT1:P55809:OID30227:v1:Cardiometabolic_II	OXCT1:P55809:OID30227:v1:Cardiometabolic_II	M15630	n-acetylornithine	5	0.0531393	0.176634	0.763533	PPP	P55809	Shin et al.	n-acetylornithine	HMDB0003357	ENSG00000083720	OXCT1	FALSE
150300	MR-link-2	OXCT1:P55809:OID30227:v1:Cardiometabolic_II	OXCT1:P55809:OID30227:v1:Cardiometabolic_II	M15677	3-methylhistidine	5	0.109766	0.198899	0.58104	PPP	P55809	Shin et al.	3-methylhistidine	HMDB0000479	ENSG00000083720	OXCT1	FALSE
150301	MR-link-2	OXCT1:P55809:OID30227:v1:Cardiometabolic_II	OXCT1:P55809:OID30227:v1:Cardiometabolic_II	M15990	glycerophosphorylcholine (gpc)	5	-0.202184	0.190239	0.287877	PPP	P55809	Shin et al.	glycerophosphorylcholine (gpc)	HMDB0000086	ENSG00000083720	OXCT1	FALSE
150302	MR-link-2	OXCT1:P55809:OID30227:v1:Cardiometabolic_II	OXCT1:P55809:OID30227:v1:Cardiometabolic_II	M15996	aspartate	5	-0.030794	0.165594	0.852475	PPP	P55809	Shin et al.	aspartate	HMDB0000191	ENSG00000083720	OXCT1	FALSE
150303	MR-link-2	OXCT1:P55809:OID30227:v1:Cardiometabolic_II	OXCT1:P55809:OID30227:v1:Cardiometabolic_II	M18254	paraxanthine	5	0.332873	0.1673	0.0466271	PPP	P55809	Shin et al.	paraxanthine	HMDB0001860	ENSG00000083720	OXCT1	FALSE
150304	MR-link-2	OXCT1:P55809:OID30227:v1:Cardiometabolic_II	OXCT1:P55809:OID30227:v1:Cardiometabolic_II	M18467	eicosapentaenoate (epa; 20:5n3)	5	0.182521	0.159112	0.251328	PPP	P55809	Shin et al.	eicosapentaenoate (epa; 20:5n3)	HMDB0001999	ENSG00000083720	OXCT1	FALSE
150305	MR-link-2	OXCT1:P55809:OID30227:v1:Cardiometabolic_II	OXCT1:P55809:OID30227:v1:Cardiometabolic_II	M18474	estrone 3-sulfate	5	-0.827821	0.514177	0.107399	PPP	P55809	Shin et al.	estrone 3-sulfate	HMDB0001425	ENSG00000083720	OXCT1	FALSE
150306	MR-link-2	OXCT1:P55809:OID30227:v1:Cardiometabolic_II	OXCT1:P55809:OID30227:v1:Cardiometabolic_II	M18494	taurochenodeoxycholate	5	-0.404655	0.187771	0.0311584	PPP	P55809	Shin et al.	taurochenodeoxycholate	HMDB0000951	ENSG00000083720	OXCT1	FALSE
150307	MR-link-2	OXCT1:P55809:OID30227:v1:Cardiometabolic_II	OXCT1:P55809:OID30227:v1:Cardiometabolic_II	M19323	docosahexaenoate (dha; 22:6n3)	5	0.284714	0.165847	0.0860292	PPP	P55809	Shin et al.	docosahexaenoate (dha; 22:6n3)	HMDB0002183	ENSG00000083720	OXCT1	FALSE
150308	MR-link-2	OXCT1:P55809:OID30227:v1:Cardiometabolic_II	OXCT1:P55809:OID30227:v1:Cardiometabolic_II	M19934	myo-inositol	5	0.162256	0.155743	0.297496	PPP	P55809	Shin et al.	myo-inositol	HMDB0000211	ENSG00000083720	OXCT1	FALSE
150309	MR-link-2	OXCT1:P55809:OID30227:v1:Cardiometabolic_II	OXCT1:P55809:OID30227:v1:Cardiometabolic_II	M20489	glucose	5	-0.0147323	0.176753	0.933573	PPP	P55809	Shin et al.	glucose	HMDB0000122	ENSG00000083720	OXCT1	FALSE
150310	MR-link-2	OXCT1:P55809:OID30227:v1:Cardiometabolic_II	OXCT1:P55809:OID30227:v1:Cardiometabolic_II	M21044	2-hydroxybutyrate (ahb)	5	0.192201	0.165483	0.245455	PPP	P55809	Shin et al.	2-hydroxybutyrate (ahb)	HMDB0000008	ENSG00000083720	OXCT1	FALSE
150311	MR-link-2	OXCT1:P55809:OID30227:v1:Cardiometabolic_II	OXCT1:P55809:OID30227:v1:Cardiometabolic_II	M22189	palmitoylcarnitine (c16)	5	0.0339153	0.19072	0.858858	PPP	P55809	Shin et al.	palmitoylcarnitine (c16)	HMDB0000222	ENSG00000083720	OXCT1	FALSE
150312	MR-link-2	OXCT1:P55809:OID30227:v1:Cardiometabolic_II	OXCT1:P55809:OID30227:v1:Cardiometabolic_II	M22842	cholate	5	-0.00544416	0.178902	0.975723	PPP	P55809	Shin et al.	cholate	HMDB0000619	ENSG00000083720	OXCT1	FALSE
150313	MR-link-2	OXCT1:P55809:OID30227:v1:Cardiometabolic_II	OXCT1:P55809:OID30227:v1:Cardiometabolic_II	M27716	bilirubin (z,z)	5	-0.00697583	0.178272	0.968787	PPP	P55809	Shin et al.	bilirubin (z,z)	HMDB0000054	ENSG00000083720	OXCT1	FALSE
150314	MR-link-2	OXCT1:P55809:OID30227:v1:Cardiometabolic_II	OXCT1:P55809:OID30227:v1:Cardiometabolic_II	M27718	creatine	5	-0.116165	0.156216	0.457107	PPP	P55809	Shin et al.	creatine	HMDB0000064	ENSG00000083720	OXCT1	FALSE
150315	MR-link-2	OXCT1:P55809:OID30227:v1:Cardiometabolic_II	OXCT1:P55809:OID30227:v1:Cardiometabolic_II	M31453	cysteine	5	0.0834617	0.188968	0.658727	PPP	P55809	Shin et al.	cysteine	HMDB0000574	ENSG00000083720	OXCT1	FALSE
150316	MR-link-2	OXCT1:P55809:OID30227:v1:Cardiometabolic_II	OXCT1:P55809:OID30227:v1:Cardiometabolic_II	M31454	cystine	5	0.173741	0.332406	0.601198	PPP	P55809	Shin et al.	cystine	HMDB0000192	ENSG00000083720	OXCT1	FALSE
150317	MR-link-2	OXCT1:P55809:OID30227:v1:Cardiometabolic_II	OXCT1:P55809:OID30227:v1:Cardiometabolic_II	M32198	acetylcarnitine (c2)	5	0.0805633	0.176234	0.647572	PPP	P55809	Shin et al.	acetylcarnitine (c2)	HMDB0000201	ENSG00000083720	OXCT1	FALSE
150318	MR-link-2	OXCT1:P55809:OID30227:v1:Cardiometabolic_II	OXCT1:P55809:OID30227:v1:Cardiometabolic_II	M32315	serine	5	-0.242935	0.161456	0.132414	PPP	P55809	Shin et al.	serine	HMDB0000187	ENSG00000083720	OXCT1	FALSE
150319	MR-link-2	OXCT1:P55809:OID30227:v1:Cardiometabolic_II	OXCT1:P55809:OID30227:v1:Cardiometabolic_II	M32319	trans-4-hydroxyproline	5	0.0460767	0.153882	0.764612	PPP	P55809	Shin et al.	trans-4-hydroxyproline	HMDB0000725	ENSG00000083720	OXCT1	FALSE
150320	MR-link-2	OXCT1:P55809:OID30227:v1:Cardiometabolic_II	OXCT1:P55809:OID30227:v1:Cardiometabolic_II	M32322	glutamate	5	-0.126231	0.181068	0.485713	PPP	P55809	Shin et al.	glutamate	HMDB0000148	ENSG00000083720	OXCT1	FALSE
150321	MR-link-2	OXCT1:P55809:OID30227:v1:Cardiometabolic_II	OXCT1:P55809:OID30227:v1:Cardiometabolic_II	M32338	glycine	5	-0.28889	0.162675	0.0757547	PPP	P55809	Shin et al.	glycine	HMDB0000123	ENSG00000083720	OXCT1	FALSE
150322	MR-link-2	OXCT1:P55809:OID30227:v1:Cardiometabolic_II	OXCT1:P55809:OID30227:v1:Cardiometabolic_II	M32339	alanine	5	0.0553305	0.181126	0.76	PPP	P55809	Shin et al.	alanine	HMDB0000161	ENSG00000083720	OXCT1	FALSE
150323	MR-link-2	OXCT1:P55809:OID30227:v1:Cardiometabolic_II	OXCT1:P55809:OID30227:v1:Cardiometabolic_II	M32425	dehydroepiandrosterone sulfate (dhea-s)	5	0.104856	0.152993	0.493113	PPP	P55809	Shin et al.	dehydroepiandrosterone sulfate (dhea-s)	HMDB0001032	ENSG00000083720	OXCT1	FALSE
150324	MR-link-2	OXCT1:P55809:OID30227:v1:Cardiometabolic_II	OXCT1:P55809:OID30227:v1:Cardiometabolic_II	M32458	oleamide	5	0.123631	0.175697	0.481646	PPP	P55809	Shin et al.	oleamide	HMDB0002117	ENSG00000083720	OXCT1	FALSE
150325	MR-link-2	OXCT1:P55809:OID30227:v1:Cardiometabolic_II	OXCT1:P55809:OID30227:v1:Cardiometabolic_II	M32593	heme	5	-0.0480388	0.186539	0.796772	PPP	P55809	Shin et al.	heme	HMDB0003178	ENSG00000083720	OXCT1	FALSE
150326	MR-link-2	OXCT1:P55809:OID30227:v1:Cardiometabolic_II	OXCT1:P55809:OID30227:v1:Cardiometabolic_II	M33453	alpha-ketoglutarate	5	-0.297614	0.181044	0.100201	PPP	P55809	Shin et al.	alpha-ketoglutarate	HMDB0000208	ENSG00000083720	OXCT1	FALSE
150327	MR-link-2	OXCT1:P55809:OID30227:v1:Cardiometabolic_II	OXCT1:P55809:OID30227:v1:Cardiometabolic_II	M34106	bilirubin (e,z or z,e)*	5	0.158611	0.194736	0.415362	PPP	P55809	Shin et al.	bilirubin (e,z or z,e)*	HMDB0000488	ENSG00000083720	OXCT1	FALSE
150328	MR-link-2	OXCT1:P55809:OID30227:v1:Cardiometabolic_II	OXCT1:P55809:OID30227:v1:Cardiometabolic_II	M34283	asparagine	5	0.0846463	0.172544	0.623724	PPP	P55809	Shin et al.	asparagine	HMDB0000168	ENSG00000083720	OXCT1	FALSE
150329	MR-link-2	OXCT1:P55809:OID30227:v1:Cardiometabolic_II	OXCT1:P55809:OID30227:v1:Cardiometabolic_II	bioa_001	alanine	4	0.0328226	0.0597755	0.582938	PPP	P55809	Lotta et al.	alanine	HMDB0000161	ENSG00000083720	OXCT1	FALSE
150330	MR-link-2	OXCT1:P55809:OID30227:v1:Cardiometabolic_II	OXCT1:P55809:OID30227:v1:Cardiometabolic_II	bioa_002	arginine	4	-0.179655	0.0918949	0.0505829	PPP	P55809	Lotta et al.	arginine	HMDB0000517	ENSG00000083720	OXCT1	FALSE
150331	MR-link-2	OXCT1:P55809:OID30227:v1:Cardiometabolic_II	OXCT1:P55809:OID30227:v1:Cardiometabolic_II	bioa_003	asparagine	4	-0.174523	0.0964363	0.0703391	PPP	P55809	Lotta et al.	asparagine	HMDB0000168	ENSG00000083720	OXCT1	FALSE
150332	MR-link-2	OXCT1:P55809:OID30227:v1:Cardiometabolic_II	OXCT1:P55809:OID30227:v1:Cardiometabolic_II	bioa_004	aspartate	4	-0.0581505	0.0862827	0.500341	PPP	P55809	Lotta et al.	aspartate	HMDB0000191	ENSG00000083720	OXCT1	FALSE
150333	MR-link-2	OXCT1:P55809:OID30227:v1:Cardiometabolic_II	OXCT1:P55809:OID30227:v1:Cardiometabolic_II	bioa_005	citrulline	4	-0.0806312	0.112736	0.474473	PPP	P55809	Lotta et al.	citrulline	HMDB0000904	ENSG00000083720	OXCT1	FALSE
150334	MR-link-2	OXCT1:P55809:OID30227:v1:Cardiometabolic_II	OXCT1:P55809:OID30227:v1:Cardiometabolic_II	bioa_006	glutamine	4	0.0147926	0.0532254	0.781071	PPP	P55809	Lotta et al.	glutamine	HMDB0000641	ENSG00000083720	OXCT1	FALSE
150335	MR-link-2	OXCT1:P55809:OID30227:v1:Cardiometabolic_II	OXCT1:P55809:OID30227:v1:Cardiometabolic_II	bioa_007	glutamate	4	-0.106504	0.0917973	0.245962	PPP	P55809	Lotta et al.	glutamate	HMDB0000148	ENSG00000083720	OXCT1	FALSE
150336	MR-link-2	OXCT1:P55809:OID30227:v1:Cardiometabolic_II	OXCT1:P55809:OID30227:v1:Cardiometabolic_II	bioa_008	glycine	4	-0.0631906	0.0781441	0.418721	PPP	P55809	Lotta et al.	glycine	HMDB0000123	ENSG00000083720	OXCT1	FALSE
150337	MR-link-2	OXCT1:P55809:OID30227:v1:Cardiometabolic_II	OXCT1:P55809:OID30227:v1:Cardiometabolic_II	bioa_009	histidine	4	-0.0605634	0.0537077	0.259468	PPP	P55809	Lotta et al.	histidine	HMDB0000177	ENSG00000083720	OXCT1	FALSE
150338	MR-link-2	OXCT1:P55809:OID30227:v1:Cardiometabolic_II	OXCT1:P55809:OID30227:v1:Cardiometabolic_II	bioa_013	methionine	4	-0.136282	0.100559	0.17534	PPP	P55809	Lotta et al.	methionine	HMDB0000696	ENSG00000083720	OXCT1	FALSE
150339	MR-link-2	OXCT1:P55809:OID30227:v1:Cardiometabolic_II	OXCT1:P55809:OID30227:v1:Cardiometabolic_II	bioa_014	ornithine	4	-0.138877	0.0938849	0.139078	PPP	P55809	Lotta et al.	ornithine	HMDB0000214	ENSG00000083720	OXCT1	FALSE
150340	MR-link-2	OXCT1:P55809:OID30227:v1:Cardiometabolic_II	OXCT1:P55809:OID30227:v1:Cardiometabolic_II	bioa_015	phenylethylamine	6	-0.210819	0.14478	0.145355	PPP	P55809	Lotta et al.	phenylethylamine	HMDB0012275	ENSG00000083720	OXCT1	FALSE
150341	MR-link-2	OXCT1:P55809:OID30227:v1:Cardiometabolic_II	OXCT1:P55809:OID30227:v1:Cardiometabolic_II	bioa_016	phenylalanine	4	-0.0718969	0.0583434	0.217835	PPP	P55809	Lotta et al.	phenylalanine	HMDB0000159	ENSG00000083720	OXCT1	FALSE
150342	MR-link-2	OXCT1:P55809:OID30227:v1:Cardiometabolic_II	OXCT1:P55809:OID30227:v1:Cardiometabolic_II	bioa_018	serine	4	-0.321852	0.10219	0.00163533	PPP	P55809	Lotta et al.	serine	HMDB0000187	ENSG00000083720	OXCT1	FALSE
150343	MR-link-2	OXCT1:P55809:OID30227:v1:Cardiometabolic_II	OXCT1:P55809:OID30227:v1:Cardiometabolic_II	bioa_019	threonine	4	-0.153123	0.0959378	0.110475	PPP	P55809	Lotta et al.	threonine	HMDB0000167	ENSG00000083720	OXCT1	FALSE
150344	MR-link-2	OXCT1:P55809:OID30227:v1:Cardiometabolic_II	OXCT1:P55809:OID30227:v1:Cardiometabolic_II	bioa_020	tryptophan	4	0.00857673	0.0980208	0.930275	PPP	P55809	Lotta et al.	tryptophan	HMDB0000929	ENSG00000083720	OXCT1	FALSE
150345	MR-link-2	OXCT1:P55809:OID30227:v1:Cardiometabolic_II	OXCT1:P55809:OID30227:v1:Cardiometabolic_II	bioa_021	tyrosine	4	0.0628964	0.0573102	0.272434	PPP	P55809	Lotta et al.	tyrosine	HMDB0000158	ENSG00000083720	OXCT1	FALSE
150346	MR-link-2	OXCT1:P55809:OID30227:v1:Cardiometabolic_II	OXCT1:P55809:OID30227:v1:Cardiometabolic_II	bioa_022	valine	4	0.000590756	0.0579909	0.991872	PPP	P55809	Lotta et al.	valine	HMDB0000883	ENSG00000083720	OXCT1	FALSE
150347	MR-link-2	OXCT1:P55809:OID30227:v1:Cardiometabolic_II	OXCT1:P55809:OID30227:v1:Cardiometabolic_II	bioa_023	n-acetylornithine	4	-0.0190264	0.0930345	0.837955	PPP	P55809	Lotta et al.	n-acetylornithine	HMDB0003357	ENSG00000083720	OXCT1	FALSE
150348	MR-link-2	OXCT1:P55809:OID30227:v1:Cardiometabolic_II	OXCT1:P55809:OID30227:v1:Cardiometabolic_II	bioa_030	trans-hydroxyproline	4	-0.0639057	0.0913147	0.484027	PPP	P55809	Lotta et al.	trans-hydroxyproline	HMDB0000725	ENSG00000083720	OXCT1	FALSE
150349	MR-link-2	OXCT1:P55809:OID30227:v1:Cardiometabolic_II	OXCT1:P55809:OID30227:v1:Cardiometabolic_II	bioa_031	sarcosine	5	-0.221737	0.0929475	0.0170504	PPP	P55809	Lotta et al.	sarcosine	HMDB0000271	ENSG00000083720	OXCT1	FALSE
150350	MR-link-2	OXCT1:P55809:OID30227:v1:Cardiometabolic_II	OXCT1:P55809:OID30227:v1:Cardiometabolic_II	bioa_032	serotonin	5	0.119384	0.104409	0.252864	PPP	P55809	Lotta et al.	serotonin	HMDB0000259	ENSG00000083720	OXCT1	FALSE
150351	MR-link-2	OXCT1:P55809:OID30227:v1:Cardiometabolic_II	OXCT1:P55809:OID30227:v1:Cardiometabolic_II	bioa_033	spermidine	5	0.047839	0.115743	0.679372	PPP	P55809	Lotta et al.	spermidine	HMDB0001257	ENSG00000083720	OXCT1	FALSE
150352	MR-link-2	OXCT1:P55809:OID30227:v1:Cardiometabolic_II	OXCT1:P55809:OID30227:v1:Cardiometabolic_II	bior_002	acetylcarnitine (c2)	4	0.0988734	0.101162	0.328381	PPP	P55809	Lotta et al.	acetylcarnitine (c2)	HMDB0000201	ENSG00000083720	OXCT1	FALSE
150353	MR-link-2	OXCT1:P55809:OID30227:v1:Cardiometabolic_II	OXCT1:P55809:OID30227:v1:Cardiometabolic_II	bior_031	hexadecanoylcarnitine	4	0.0690958	0.106931	0.518168	PPP	P55809	Lotta et al.	hexadecanoylcarnitine	HMDB0000222	ENSG00000083720	OXCT1	FALSE
150354	MR-link-2	OXCT1:P55809:OID30227:v1:Cardiometabolic_II	OXCT1:P55809:OID30227:v1:Cardiometabolic_II	met-d-Acetate	acetate	6	0.0119718	0.0407684	0.769023	PPP	P55809	Borges et al.	acetate	HMDB0000042	ENSG00000083720	OXCT1	FALSE
150355	MR-link-2	OXCT1:P55809:OID30227:v1:Cardiometabolic_II	OXCT1:P55809:OID30227:v1:Cardiometabolic_II	met-d-Acetoacetate	acetoacetate	6	-0.0450761	0.0439188	0.304726	PPP	P55809	Borges et al.	acetoacetate	HMDB0000060	ENSG00000083720	OXCT1	TRUE
150356	MR-link-2	OXCT1:P55809:OID30227:v1:Cardiometabolic_II	OXCT1:P55809:OID30227:v1:Cardiometabolic_II	met-d-Ala	alanine	6	0.062497	0.0419831	0.136587	PPP	P55809	Borges et al.	alanine	HMDB0000161	ENSG00000083720	OXCT1	FALSE
150357	MR-link-2	OXCT1:P55809:OID30227:v1:Cardiometabolic_II	OXCT1:P55809:OID30227:v1:Cardiometabolic_II	met-d-Citrate	citrate	6	0.0555316	0.045469	0.22197	PPP	P55809	Borges et al.	citrate	HMDB0000094	ENSG00000083720	OXCT1	FALSE
150358	MR-link-2	OXCT1:P55809:OID30227:v1:Cardiometabolic_II	OXCT1:P55809:OID30227:v1:Cardiometabolic_II	met-d-Gln	glutamine	6	-0.0939961	0.046036	0.0411717	PPP	P55809	Borges et al.	glutamine	HMDB0000641	ENSG00000083720	OXCT1	FALSE
150359	MR-link-2	OXCT1:P55809:OID30227:v1:Cardiometabolic_II	OXCT1:P55809:OID30227:v1:Cardiometabolic_II	met-d-Glucose	glucose	6	-0.125396	0.0469333	0.00754466	PPP	P55809	Borges et al.	glucose	HMDB0000122	ENSG00000083720	OXCT1	FALSE
150360	MR-link-2	OXCT1:P55809:OID30227:v1:Cardiometabolic_II	OXCT1:P55809:OID30227:v1:Cardiometabolic_II	met-d-Gly	glycine	6	-0.0267875	0.043877	0.541523	PPP	P55809	Borges et al.	glycine	HMDB0000123	ENSG00000083720	OXCT1	FALSE
150361	MR-link-2	OXCT1:P55809:OID30227:v1:Cardiometabolic_II	OXCT1:P55809:OID30227:v1:Cardiometabolic_II	met-d-His	histidine	6	-0.0573566	0.0387341	0.138666	PPP	P55809	Borges et al.	histidine	HMDB0000177	ENSG00000083720	OXCT1	FALSE
150362	MR-link-2	OXCT1:P55809:OID30227:v1:Cardiometabolic_II	OXCT1:P55809:OID30227:v1:Cardiometabolic_II	met-d-LA	linoleate (18:2n6)	6	0.0317233	0.0425756	0.456208	PPP	P55809	Borges et al.	linoleate (18:2n6)	HMDB0006270,HMDB0000673	ENSG00000083720	OXCT1	FALSE
150363	MR-link-2	OXCT1:P55809:OID30227:v1:Cardiometabolic_II	OXCT1:P55809:OID30227:v1:Cardiometabolic_II	met-d-Phe	phenylalanine	6	0.0921612	0.0397724	0.0204919	PPP	P55809	Borges et al.	phenylalanine	HMDB0000159	ENSG00000083720	OXCT1	FALSE
150364	MR-link-2	OXCT1:P55809:OID30227:v1:Cardiometabolic_II	OXCT1:P55809:OID30227:v1:Cardiometabolic_II	met-d-Pyruvate	pyruvate	6	0.0664832	0.0429796	0.121898	PPP	P55809	Borges et al.	pyruvate	HMDB0000243	ENSG00000083720	OXCT1	FALSE
150365	MR-link-2	OXCT1:P55809:OID30227:v1:Cardiometabolic_II	OXCT1:P55809:OID30227:v1:Cardiometabolic_II	met-d-Tyr	tyrosine	6	0.0733347	0.0401849	0.0680109	PPP	P55809	Borges et al.	tyrosine	HMDB0000158	ENSG00000083720	OXCT1	FALSE
150366	MR-link-2	OXCT1:P55809:OID30227:v1:Cardiometabolic_II	OXCT1:P55809:OID30227:v1:Cardiometabolic_II	met-d-Val	valine	6	0.0606627	0.0419389	0.14805	PPP	P55809	Borges et al.	valine	HMDB0000883	ENSG00000083720	OXCT1	FALSE
150706	MR-link-2	PAFAH1B3:Q15102:OID30998:v1:Neurology_II	PAFAH1B3:Q15102:OID30998:v1:Neurology_II	GCST90199627	n-alpha-acetylornithine	3	0.105136	0.237588	0.658119	PPP	Q15102	Chen et al.	n-alpha-acetylornithine	HMDB0003357	ENSG00000079462	PAFAH1B3	FALSE
150707	MR-link-2	PAFAH1B3:Q15102:OID30998:v1:Neurology_II	PAFAH1B3:Q15102:OID30998:v1:Neurology_II	GCST90199628	3-methylhistidine	3	-0.120202	0.192299	0.53192	PPP	Q15102	Chen et al.	3-methylhistidine	HMDB0000479	ENSG00000079462	PAFAH1B3	FALSE
150708	MR-link-2	PAFAH1B3:Q15102:OID30998:v1:Neurology_II	PAFAH1B3:Q15102:OID30998:v1:Neurology_II	GCST90199629	glycerophosphorylcholine (gpc)	3	0.240265	0.184987	0.194007	PPP	Q15102	Chen et al.	glycerophosphorylcholine (gpc)	HMDB0000086	ENSG00000079462	PAFAH1B3	FALSE
150709	MR-link-2	PAFAH1B3:Q15102:OID30998:v1:Neurology_II	PAFAH1B3:Q15102:OID30998:v1:Neurology_II	GCST90199637	n-acetylglutamate	3	0.0673936	0.254802	0.7914	PPP	Q15102	Chen et al.	n-acetylglutamate	HMDB0001138	ENSG00000079462	PAFAH1B3	FALSE
150710	MR-link-2	PAFAH1B3:Q15102:OID30998:v1:Neurology_II	PAFAH1B3:Q15102:OID30998:v1:Neurology_II	GCST90199651	docosahexaenoate (dha; 22:6n3)	3	0.108313	0.193047	0.57475	PPP	Q15102	Chen et al.	docosahexaenoate (dha; 22:6n3)	HMDB0002183	ENSG00000079462	PAFAH1B3	FALSE
150711	MR-link-2	PAFAH1B3:Q15102:OID30998:v1:Neurology_II	PAFAH1B3:Q15102:OID30998:v1:Neurology_II	GCST90199652	1-stearoyl-2-oleoyl-gps (18:0/18:1)	3	0.105341	0.189623	0.578531	PPP	Q15102	Chen et al.	1-stearoyl-2-oleoyl-gps (18:0/18:1)	HMDB0010163	ENSG00000079462	PAFAH1B3	FALSE
150712	MR-link-2	PAFAH1B3:Q15102:OID30998:v1:Neurology_II	PAFAH1B3:Q15102:OID30998:v1:Neurology_II	GCST90199654	paraxanthine	3	0.165275	0.190374	0.385309	PPP	Q15102	Chen et al.	paraxanthine	HMDB0001860	ENSG00000079462	PAFAH1B3	FALSE
150713	MR-link-2	PAFAH1B3:Q15102:OID30998:v1:Neurology_II	PAFAH1B3:Q15102:OID30998:v1:Neurology_II	GCST90199665	n-acetylaspartate (naa)	3	0.151761	0.187308	0.417812	PPP	Q15102	Chen et al.	n-acetylaspartate (naa)	HMDB0000812	ENSG00000079462	PAFAH1B3	FALSE
150714	MR-link-2	PAFAH1B3:Q15102:OID30998:v1:Neurology_II	PAFAH1B3:Q15102:OID30998:v1:Neurology_II	GCST90199666	palmitoylcarnitine (c16)	3	-0.0708138	0.184974	0.701844	PPP	Q15102	Chen et al.	palmitoylcarnitine (c16)	HMDB0000222	ENSG00000079462	PAFAH1B3	FALSE
150715	MR-link-2	PAFAH1B3:Q15102:OID30998:v1:Neurology_II	PAFAH1B3:Q15102:OID30998:v1:Neurology_II	GCST90199669	acetylcarnitine (c2)	3	-0.320492	0.185831	0.0845916	PPP	Q15102	Chen et al.	acetylcarnitine (c2)	HMDB0000201	ENSG00000079462	PAFAH1B3	FALSE
150716	MR-link-2	PAFAH1B3:Q15102:OID30998:v1:Neurology_II	PAFAH1B3:Q15102:OID30998:v1:Neurology_II	GCST90199673	dehydroepiandrosterone sulfate (dhea-s)	3	-0.190677	0.22071	0.387629	PPP	Q15102	Chen et al.	dehydroepiandrosterone sulfate (dhea-s)	HMDB0001032	ENSG00000079462	PAFAH1B3	FALSE
150717	MR-link-2	PAFAH1B3:Q15102:OID30998:v1:Neurology_II	PAFAH1B3:Q15102:OID30998:v1:Neurology_II	GCST90199691	1-methylhistidine	3	-0.339866	0.200743	0.0904483	PPP	Q15102	Chen et al.	1-methylhistidine	HMDB0000001	ENSG00000079462	PAFAH1B3	FALSE
150718	MR-link-2	PAFAH1B3:Q15102:OID30998:v1:Neurology_II	PAFAH1B3:Q15102:OID30998:v1:Neurology_II	GCST90199845	sphinganine-1-phosphate	3	-0.0603907	0.218512	0.782262	PPP	Q15102	Chen et al.	sphinganine-1-phosphate	HMDB0001383	ENSG00000079462	PAFAH1B3	FALSE
150719	MR-link-2	PAFAH1B3:Q15102:OID30998:v1:Neurology_II	PAFAH1B3:Q15102:OID30998:v1:Neurology_II	GCST90199896	sulfate*	3	-0.0271679	0.190682	0.886703	PPP	Q15102	Chen et al.	sulfate*	HMDB01448	ENSG00000079462	PAFAH1B3	FALSE
150720	MR-link-2	PAFAH1B3:Q15102:OID30998:v1:Neurology_II	PAFAH1B3:Q15102:OID30998:v1:Neurology_II	GCST90199972	sphingomyelin (d18:1/24:1, d18:2/24:0)*	3	-0.029599	0.198315	0.881354	PPP	Q15102	Chen et al.	sphingomyelin (d18:1/24:1, d18:2/24:0)*	HMDB0012107	ENSG00000079462	PAFAH1B3	FALSE
150721	MR-link-2	PAFAH1B3:Q15102:OID30998:v1:Neurology_II	PAFAH1B3:Q15102:OID30998:v1:Neurology_II	GCST90200001	sphingomyelin (d18:1/20:0, d16:1/22:0)*	3	0.18892	0.227209	0.405703	PPP	Q15102	Chen et al.	sphingomyelin (d18:1/20:0, d16:1/22:0)*	HMDB0012102	ENSG00000079462	PAFAH1B3	FALSE
150722	MR-link-2	PAFAH1B3:Q15102:OID30998:v1:Neurology_II	PAFAH1B3:Q15102:OID30998:v1:Neurology_II	GCST90200049	myristoyl dihydrosphingomyelin (d18:0/14:0)*	3	0.155317	0.189817	0.413217	PPP	Q15102	Chen et al.	myristoyl dihydrosphingomyelin (d18:0/14:0)*	HMDB0012085	ENSG00000079462	PAFAH1B3	FALSE
150723	MR-link-2	PAFAH1B3:Q15102:OID30998:v1:Neurology_II	PAFAH1B3:Q15102:OID30998:v1:Neurology_II	GCST90200056	sphingomyelin (d18:0/18:0, d19:0/17:0)*	3	-0.201344	0.187335	0.282473	PPP	Q15102	Chen et al.	sphingomyelin (d18:0/18:0, d19:0/17:0)*	HMDB0012087	ENSG00000079462	PAFAH1B3	FALSE
150724	MR-link-2	PAFAH1B3:Q15102:OID30998:v1:Neurology_II	PAFAH1B3:Q15102:OID30998:v1:Neurology_II	GCST90200279	pantothenate	3	-0.17681	0.22587	0.433746	PPP	Q15102	Chen et al.	pantothenate	HMDB0000210	ENSG00000079462	PAFAH1B3	FALSE
150725	MR-link-2	PAFAH1B3:Q15102:OID30998:v1:Neurology_II	PAFAH1B3:Q15102:OID30998:v1:Neurology_II	GCST90200281	phosphoethanolamine	3	-0.12079	0.187354	0.51911	PPP	Q15102	Chen et al.	phosphoethanolamine	HMDB0000224	ENSG00000079462	PAFAH1B3	FALSE
150726	MR-link-2	PAFAH1B3:Q15102:OID30998:v1:Neurology_II	PAFAH1B3:Q15102:OID30998:v1:Neurology_II	GCST90200283	3-ureidopropionate	3	-0.238302	0.199506	0.232297	PPP	Q15102	Chen et al.	3-ureidopropionate	HMDB0000026	ENSG00000079462	PAFAH1B3	FALSE
150727	MR-link-2	PAFAH1B3:Q15102:OID30998:v1:Neurology_II	PAFAH1B3:Q15102:OID30998:v1:Neurology_II	GCST90200291	sarcosine	3	-0.0368438	0.190891	0.846952	PPP	Q15102	Chen et al.	sarcosine	HMDB0000271	ENSG00000079462	PAFAH1B3	FALSE
150728	MR-link-2	PAFAH1B3:Q15102:OID30998:v1:Neurology_II	PAFAH1B3:Q15102:OID30998:v1:Neurology_II	GCST90200292	trans-4-hydroxyproline	3	-0.0157813	0.198731	0.936706	PPP	Q15102	Chen et al.	trans-4-hydroxyproline	HMDB0000725	ENSG00000079462	PAFAH1B3	FALSE
150729	MR-link-2	PAFAH1B3:Q15102:OID30998:v1:Neurology_II	PAFAH1B3:Q15102:OID30998:v1:Neurology_II	GCST90200293	thyroxine	3	-0.0468956	0.190591	0.805641	PPP	Q15102	Chen et al.	thyroxine	HMDB0000248	ENSG00000079462	PAFAH1B3	FALSE
150730	MR-link-2	PAFAH1B3:Q15102:OID30998:v1:Neurology_II	PAFAH1B3:Q15102:OID30998:v1:Neurology_II	GCST90200296	methyl indole-3-acetate	3	-0.285822	0.28042	0.308077	PPP	Q15102	Chen et al.	methyl indole-3-acetate	HMDB0029738	ENSG00000079462	PAFAH1B3	FALSE
150731	MR-link-2	PAFAH1B3:Q15102:OID30998:v1:Neurology_II	PAFAH1B3:Q15102:OID30998:v1:Neurology_II	GCST90200304	citrate	3	-0.0130539	0.211476	0.95078	PPP	Q15102	Chen et al.	citrate	HMDB0000094	ENSG00000079462	PAFAH1B3	FALSE
150732	MR-link-2	PAFAH1B3:Q15102:OID30998:v1:Neurology_II	PAFAH1B3:Q15102:OID30998:v1:Neurology_II	GCST90200306	butyrate/isobutyrate (4:0)	3	0.222707	0.185981	0.231124	PPP	Q15102	Chen et al.	butyrate/isobutyrate (4:0)	HMDB0000039	ENSG00000079462	PAFAH1B3	FALSE
150733	MR-link-2	PAFAH1B3:Q15102:OID30998:v1:Neurology_II	PAFAH1B3:Q15102:OID30998:v1:Neurology_II	GCST90200314	n-acetylneuraminate	3	-0.354512	0.197698	0.0729416	PPP	Q15102	Chen et al.	n-acetylneuraminate	HMDB0000230	ENSG00000079462	PAFAH1B3	FALSE
150734	MR-link-2	PAFAH1B3:Q15102:OID30998:v1:Neurology_II	PAFAH1B3:Q15102:OID30998:v1:Neurology_II	GCST90200318	acetoacetate	3	0.0525466	0.215945	0.807748	PPP	Q15102	Chen et al.	acetoacetate	HMDB0000060	ENSG00000079462	PAFAH1B3	FALSE
150735	MR-link-2	PAFAH1B3:Q15102:OID30998:v1:Neurology_II	PAFAH1B3:Q15102:OID30998:v1:Neurology_II	GCST90200319	cys-gly, oxidized	3	-0.310202	0.187272	0.0976359	PPP	Q15102	Chen et al.	cys-gly, oxidized	HMDB0000078	ENSG00000079462	PAFAH1B3	FALSE
150736	MR-link-2	PAFAH1B3:Q15102:OID30998:v1:Neurology_II	PAFAH1B3:Q15102:OID30998:v1:Neurology_II	GCST90200321	cholate	3	-0.075355	0.197511	0.702815	PPP	Q15102	Chen et al.	cholate	HMDB0000619	ENSG00000079462	PAFAH1B3	FALSE
150737	MR-link-2	PAFAH1B3:Q15102:OID30998:v1:Neurology_II	PAFAH1B3:Q15102:OID30998:v1:Neurology_II	GCST90200323	creatine	3	-0.0524625	0.187153	0.779233	PPP	Q15102	Chen et al.	creatine	HMDB0000064	ENSG00000079462	PAFAH1B3	FALSE
150738	MR-link-2	PAFAH1B3:Q15102:OID30998:v1:Neurology_II	PAFAH1B3:Q15102:OID30998:v1:Neurology_II	GCST90200325	glycerol	3	0.00229224	0.190297	0.990389	PPP	Q15102	Chen et al.	glycerol	HMDB0000131	ENSG00000079462	PAFAH1B3	FALSE
150739	MR-link-2	PAFAH1B3:Q15102:OID30998:v1:Neurology_II	PAFAH1B3:Q15102:OID30998:v1:Neurology_II	GCST90200327	choline	3	-0.255325	0.19267	0.185106	PPP	Q15102	Chen et al.	choline	HMDB0000097	ENSG00000079462	PAFAH1B3	FALSE
150740	MR-link-2	PAFAH1B3:Q15102:OID30998:v1:Neurology_II	PAFAH1B3:Q15102:OID30998:v1:Neurology_II	GCST90200335	stearoyl sphingomyelin (d18:1/18:0)	3	-0.272603	0.180573	0.131132	PPP	Q15102	Chen et al.	stearoyl sphingomyelin (d18:1/18:0)	HMDB0001348	ENSG00000079462	PAFAH1B3	FALSE
150741	MR-link-2	PAFAH1B3:Q15102:OID30998:v1:Neurology_II	PAFAH1B3:Q15102:OID30998:v1:Neurology_II	GCST90200336	n-palmitoyl-sphingosine (d18:1/16:0)	3	0.248126	0.182494	0.173944	PPP	Q15102	Chen et al.	n-palmitoyl-sphingosine (d18:1/16:0)	HMDB0004949	ENSG00000079462	PAFAH1B3	FALSE
150742	MR-link-2	PAFAH1B3:Q15102:OID30998:v1:Neurology_II	PAFAH1B3:Q15102:OID30998:v1:Neurology_II	GCST90200337	taurochenodeoxycholate	3	-0.000979109	0.194019	0.995974	PPP	Q15102	Chen et al.	taurochenodeoxycholate	HMDB0000951	ENSG00000079462	PAFAH1B3	FALSE
150743	MR-link-2	PAFAH1B3:Q15102:OID30998:v1:Neurology_II	PAFAH1B3:Q15102:OID30998:v1:Neurology_II	GCST90200341	n-stearoyl-sphingosine (d18:1/18:0)*	3	-0.227585	0.187869	0.225741	PPP	Q15102	Chen et al.	n-stearoyl-sphingosine (d18:1/18:0)*	HMDB0004950	ENSG00000079462	PAFAH1B3	FALSE
150744	MR-link-2	PAFAH1B3:Q15102:OID30998:v1:Neurology_II	PAFAH1B3:Q15102:OID30998:v1:Neurology_II	GCST90200345	s-adenosylhomocysteine (sah)	3	-0.313724	0.269134	0.243744	PPP	Q15102	Chen et al.	s-adenosylhomocysteine (sah)	HMDB00939	ENSG00000079462	PAFAH1B3	FALSE
150745	MR-link-2	PAFAH1B3:Q15102:OID30998:v1:Neurology_II	PAFAH1B3:Q15102:OID30998:v1:Neurology_II	GCST90200348	quinolinate	3	-0.441057	0.234191	0.0596562	PPP	Q15102	Chen et al.	quinolinate	HMDB0000232	ENSG00000079462	PAFAH1B3	FALSE
150746	MR-link-2	PAFAH1B3:Q15102:OID30998:v1:Neurology_II	PAFAH1B3:Q15102:OID30998:v1:Neurology_II	GCST90200349	eicosapentaenoate (epa; 20:5n3)	3	0.0163688	0.233137	0.944026	PPP	Q15102	Chen et al.	eicosapentaenoate (epa; 20:5n3)	HMDB0001999	ENSG00000079462	PAFAH1B3	FALSE
150747	MR-link-2	PAFAH1B3:Q15102:OID30998:v1:Neurology_II	PAFAH1B3:Q15102:OID30998:v1:Neurology_II	GCST90200351	n-acetylputrescine	3	-0.0571364	0.216141	0.791512	PPP	Q15102	Chen et al.	n-acetylputrescine	HMDB0002064	ENSG00000079462	PAFAH1B3	FALSE
150748	MR-link-2	PAFAH1B3:Q15102:OID30998:v1:Neurology_II	PAFAH1B3:Q15102:OID30998:v1:Neurology_II	GCST90200354	linoleate (18:2n6)	3	-0.170661	0.183551	0.352488	PPP	Q15102	Chen et al.	linoleate (18:2n6)	HMDB0006270,HMDB0000673	ENSG00000079462	PAFAH1B3	FALSE
150749	MR-link-2	PAFAH1B3:Q15102:OID30998:v1:Neurology_II	PAFAH1B3:Q15102:OID30998:v1:Neurology_II	GCST90200355	adenosine 5'-diphosphate (adp)	3	0.211771	0.252634	0.401889	PPP	Q15102	Chen et al.	adenosine 5'-diphosphate (adp)	HMDB0001341	ENSG00000079462	PAFAH1B3	FALSE
150750	MR-link-2	PAFAH1B3:Q15102:OID30998:v1:Neurology_II	PAFAH1B3:Q15102:OID30998:v1:Neurology_II	GCST90200356	adenosine 5'-monophosphate (amp)	3	-0.0237405	0.191558	0.901368	PPP	Q15102	Chen et al.	adenosine 5'-monophosphate (amp)	HMDB0000045	ENSG00000079462	PAFAH1B3	FALSE
150751	MR-link-2	PAFAH1B3:Q15102:OID30998:v1:Neurology_II	PAFAH1B3:Q15102:OID30998:v1:Neurology_II	GCST90200358	arachidonate (20:4n6)	3	-0.0294403	0.232315	0.899157	PPP	Q15102	Chen et al.	arachidonate (20:4n6)	HMDB0001043	ENSG00000079462	PAFAH1B3	FALSE
150752	MR-link-2	PAFAH1B3:Q15102:OID30998:v1:Neurology_II	PAFAH1B3:Q15102:OID30998:v1:Neurology_II	GCST90200359	5-methylthioadenosine (mta)	3	-0.231904	0.199563	0.245212	PPP	Q15102	Chen et al.	5-methylthioadenosine (mta)	HMDB0001173	ENSG00000079462	PAFAH1B3	FALSE
150753	MR-link-2	PAFAH1B3:Q15102:OID30998:v1:Neurology_II	PAFAH1B3:Q15102:OID30998:v1:Neurology_II	GCST90200361	beta-alanine	3	-0.196377	0.198105	0.32155	PPP	Q15102	Chen et al.	beta-alanine	HMDB0000056	ENSG00000079462	PAFAH1B3	FALSE
150754	MR-link-2	PAFAH1B3:Q15102:OID30998:v1:Neurology_II	PAFAH1B3:Q15102:OID30998:v1:Neurology_II	GCST90200362	succinate	3	0.198398	0.217256	0.361137	PPP	Q15102	Chen et al.	succinate	HMDB0000254	ENSG00000079462	PAFAH1B3	FALSE
150755	MR-link-2	PAFAH1B3:Q15102:OID30998:v1:Neurology_II	PAFAH1B3:Q15102:OID30998:v1:Neurology_II	GCST90200363	choline phosphate	3	-0.148868	0.198933	0.454262	PPP	Q15102	Chen et al.	choline phosphate	HMDB0001565	ENSG00000079462	PAFAH1B3	FALSE
150756	MR-link-2	PAFAH1B3:Q15102:OID30998:v1:Neurology_II	PAFAH1B3:Q15102:OID30998:v1:Neurology_II	GCST90200364	cysteinylglycine	3	0.140157	0.191592	0.464451	PPP	Q15102	Chen et al.	cysteinylglycine	HMDB0000078	ENSG00000079462	PAFAH1B3	FALSE
150757	MR-link-2	PAFAH1B3:Q15102:OID30998:v1:Neurology_II	PAFAH1B3:Q15102:OID30998:v1:Neurology_II	GCST90200365	phenylpyruvate	3	0.0854029	0.225922	0.705416	PPP	Q15102	Chen et al.	phenylpyruvate	HMDB0000205	ENSG00000079462	PAFAH1B3	FALSE
150758	MR-link-2	PAFAH1B3:Q15102:OID30998:v1:Neurology_II	PAFAH1B3:Q15102:OID30998:v1:Neurology_II	GCST90200368	cholesterol	3	0.270129	0.1857	0.145764	PPP	Q15102	Chen et al.	cholesterol	HMDB0000067	ENSG00000079462	PAFAH1B3	FALSE
150759	MR-link-2	PAFAH1B3:Q15102:OID30998:v1:Neurology_II	PAFAH1B3:Q15102:OID30998:v1:Neurology_II	GCST90200369	2-hydroxyphenylacetate	3	-0.318465	0.211212	0.131608	PPP	Q15102	Chen et al.	2-hydroxyphenylacetate	HMDB0000669	ENSG00000079462	PAFAH1B3	FALSE
150760	MR-link-2	PAFAH1B3:Q15102:OID30998:v1:Neurology_II	PAFAH1B3:Q15102:OID30998:v1:Neurology_II	GCST90200370	aspartate	3	-0.337731	0.219486	0.123869	PPP	Q15102	Chen et al.	aspartate	HMDB0000191	ENSG00000079462	PAFAH1B3	FALSE
150761	MR-link-2	PAFAH1B3:Q15102:OID30998:v1:Neurology_II	PAFAH1B3:Q15102:OID30998:v1:Neurology_II	GCST90200372	arginine	3	0.149613	0.18708	0.423868	PPP	Q15102	Chen et al.	arginine	HMDB0000517	ENSG00000079462	PAFAH1B3	FALSE
150762	MR-link-2	PAFAH1B3:Q15102:OID30998:v1:Neurology_II	PAFAH1B3:Q15102:OID30998:v1:Neurology_II	GCST90200374	sphinganine	3	-0.195882	0.219619	0.372437	PPP	Q15102	Chen et al.	sphinganine	HMDB0000269	ENSG00000079462	PAFAH1B3	FALSE
150763	MR-link-2	PAFAH1B3:Q15102:OID30998:v1:Neurology_II	PAFAH1B3:Q15102:OID30998:v1:Neurology_II	GCST90200376	flavin adenine dinucleotide (fad)	3	-0.0558864	0.226657	0.805242	PPP	Q15102	Chen et al.	flavin adenine dinucleotide (fad)	HMDB0001248	ENSG00000079462	PAFAH1B3	FALSE
150764	MR-link-2	PAFAH1B3:Q15102:OID30998:v1:Neurology_II	PAFAH1B3:Q15102:OID30998:v1:Neurology_II	GCST90200377	histidine	3	0.12815	0.189545	0.498982	PPP	Q15102	Chen et al.	histidine	HMDB0000177	ENSG00000079462	PAFAH1B3	FALSE
150765	MR-link-2	PAFAH1B3:Q15102:OID30998:v1:Neurology_II	PAFAH1B3:Q15102:OID30998:v1:Neurology_II	GCST90200378	cortisol	3	0.154607	0.188181	0.411314	PPP	Q15102	Chen et al.	cortisol	HMDB0000063	ENSG00000079462	PAFAH1B3	FALSE
150766	MR-link-2	PAFAH1B3:Q15102:OID30998:v1:Neurology_II	PAFAH1B3:Q15102:OID30998:v1:Neurology_II	GCST90200379	hypotaurine	3	-0.078168	0.200845	0.697132	PPP	Q15102	Chen et al.	hypotaurine	HMDB0000965	ENSG00000079462	PAFAH1B3	FALSE
150767	MR-link-2	PAFAH1B3:Q15102:OID30998:v1:Neurology_II	PAFAH1B3:Q15102:OID30998:v1:Neurology_II	GCST90200382	cystine	3	0.00170913	0.197783	0.993105	PPP	Q15102	Chen et al.	cystine	HMDB0000192	ENSG00000079462	PAFAH1B3	FALSE
150768	MR-link-2	PAFAH1B3:Q15102:OID30998:v1:Neurology_II	PAFAH1B3:Q15102:OID30998:v1:Neurology_II	GCST90200383	cystathionine	3	-0.293046	0.203434	0.149727	PPP	Q15102	Chen et al.	cystathionine	HMDB0000099	ENSG00000079462	PAFAH1B3	FALSE
150769	MR-link-2	PAFAH1B3:Q15102:OID30998:v1:Neurology_II	PAFAH1B3:Q15102:OID30998:v1:Neurology_II	GCST90200384	guanidinoacetate	3	0.40053	0.18713	0.0323239	PPP	Q15102	Chen et al.	guanidinoacetate	HMDB0000128	ENSG00000079462	PAFAH1B3	FALSE
150770	MR-link-2	PAFAH1B3:Q15102:OID30998:v1:Neurology_II	PAFAH1B3:Q15102:OID30998:v1:Neurology_II	GCST90200385	sphingosine	3	-0.0886132	0.200828	0.659039	PPP	Q15102	Chen et al.	sphingosine	HMDB0000252	ENSG00000079462	PAFAH1B3	FALSE
150771	MR-link-2	PAFAH1B3:Q15102:OID30998:v1:Neurology_II	PAFAH1B3:Q15102:OID30998:v1:Neurology_II	GCST90200390	stearate (18:0)	3	-0.0533158	0.181125	0.768483	PPP	Q15102	Chen et al.	stearate (18:0)	HMDB0000827	ENSG00000079462	PAFAH1B3	FALSE
150772	MR-link-2	PAFAH1B3:Q15102:OID30998:v1:Neurology_II	PAFAH1B3:Q15102:OID30998:v1:Neurology_II	GCST90200391	methionine	3	0.44039	0.185303	0.0174735	PPP	Q15102	Chen et al.	methionine	HMDB0000696	ENSG00000079462	PAFAH1B3	FALSE
150773	MR-link-2	PAFAH1B3:Q15102:OID30998:v1:Neurology_II	PAFAH1B3:Q15102:OID30998:v1:Neurology_II	GCST90200392	orotate	3	-0.0425492	0.207461	0.837498	PPP	Q15102	Chen et al.	orotate	HMDB0000226	ENSG00000079462	PAFAH1B3	FALSE
150774	MR-link-2	PAFAH1B3:Q15102:OID30998:v1:Neurology_II	PAFAH1B3:Q15102:OID30998:v1:Neurology_II	GCST90200393	phosphate	3	-0.111191	0.225673	0.622219	PPP	Q15102	Chen et al.	phosphate	HMDB0001429	ENSG00000079462	PAFAH1B3	FALSE
150775	MR-link-2	PAFAH1B3:Q15102:OID30998:v1:Neurology_II	PAFAH1B3:Q15102:OID30998:v1:Neurology_II	GCST90200394	inosine	3	-0.146405	0.248974	0.556511	PPP	Q15102	Chen et al.	inosine	HMDB0000195	ENSG00000079462	PAFAH1B3	FALSE
150776	MR-link-2	PAFAH1B3:Q15102:OID30998:v1:Neurology_II	PAFAH1B3:Q15102:OID30998:v1:Neurology_II	GCST90200395	inosine 5'-monophosphate (imp)	3	0.0382883	0.253257	0.879831	PPP	Q15102	Chen et al.	inosine 5'-monophosphate (imp)	HMDB0000175	ENSG00000079462	PAFAH1B3	FALSE
150777	MR-link-2	PAFAH1B3:Q15102:OID30998:v1:Neurology_II	PAFAH1B3:Q15102:OID30998:v1:Neurology_II	GCST90200396	phenylalanine	3	0.00199878	0.183896	0.991328	PPP	Q15102	Chen et al.	phenylalanine	HMDB0000159	ENSG00000079462	PAFAH1B3	FALSE
150778	MR-link-2	PAFAH1B3:Q15102:OID30998:v1:Neurology_II	PAFAH1B3:Q15102:OID30998:v1:Neurology_II	GCST90200397	palmitate (16:0)	3	-0.110008	0.182151	0.545884	PPP	Q15102	Chen et al.	palmitate (16:0)	HMDB0000220	ENSG00000079462	PAFAH1B3	FALSE
150779	MR-link-2	PAFAH1B3:Q15102:OID30998:v1:Neurology_II	PAFAH1B3:Q15102:OID30998:v1:Neurology_II	GCST90200400	nicotinamide	3	0.0360877	0.190615	0.84984	PPP	Q15102	Chen et al.	nicotinamide	HMDB0001406	ENSG00000079462	PAFAH1B3	FALSE
150780	MR-link-2	PAFAH1B3:Q15102:OID30998:v1:Neurology_II	PAFAH1B3:Q15102:OID30998:v1:Neurology_II	GCST90200401	myo-inositol	3	-0.206336	0.227735	0.364916	PPP	Q15102	Chen et al.	myo-inositol	HMDB0000211	ENSG00000079462	PAFAH1B3	FALSE
150781	MR-link-2	PAFAH1B3:Q15102:OID30998:v1:Neurology_II	PAFAH1B3:Q15102:OID30998:v1:Neurology_II	GCST90200403	citrulline	3	0.27082	0.193446	0.16152	PPP	Q15102	Chen et al.	citrulline	HMDB0000904	ENSG00000079462	PAFAH1B3	FALSE
150782	MR-link-2	PAFAH1B3:Q15102:OID30998:v1:Neurology_II	PAFAH1B3:Q15102:OID30998:v1:Neurology_II	GCST90200404	ornithine	3	0.199887	0.190595	0.294291	PPP	Q15102	Chen et al.	ornithine	HMDB0000214	ENSG00000079462	PAFAH1B3	FALSE
150783	MR-link-2	PAFAH1B3:Q15102:OID30998:v1:Neurology_II	PAFAH1B3:Q15102:OID30998:v1:Neurology_II	GCST90200405	retinol (vitamin a)	3	-0.00911301	0.203079	0.964208	PPP	Q15102	Chen et al.	retinol (vitamin a)	HMDB0000305	ENSG00000079462	PAFAH1B3	FALSE
150784	MR-link-2	PAFAH1B3:Q15102:OID30998:v1:Neurology_II	PAFAH1B3:Q15102:OID30998:v1:Neurology_II	GCST90200406	1-methylnicotinamide	3	0.126179	0.238212	0.596325	PPP	Q15102	Chen et al.	1-methylnicotinamide	HMDB0000699	ENSG00000079462	PAFAH1B3	FALSE
150785	MR-link-2	PAFAH1B3:Q15102:OID30998:v1:Neurology_II	PAFAH1B3:Q15102:OID30998:v1:Neurology_II	GCST90200407	uridine	3	-0.0917216	0.183995	0.618131	PPP	Q15102	Chen et al.	uridine	HMDB0000296	ENSG00000079462	PAFAH1B3	FALSE
150786	MR-link-2	PAFAH1B3:Q15102:OID30998:v1:Neurology_II	PAFAH1B3:Q15102:OID30998:v1:Neurology_II	GCST90200410	phytanate	3	0.0952904	0.180189	0.59692	PPP	Q15102	Chen et al.	phytanate	HMDB0000801	ENSG00000079462	PAFAH1B3	FALSE
150787	MR-link-2	PAFAH1B3:Q15102:OID30998:v1:Neurology_II	PAFAH1B3:Q15102:OID30998:v1:Neurology_II	GCST90200412	glutamate	3	-0.284443	0.20694	0.169281	PPP	Q15102	Chen et al.	glutamate	HMDB0000148	ENSG00000079462	PAFAH1B3	FALSE
150788	MR-link-2	PAFAH1B3:Q15102:OID30998:v1:Neurology_II	PAFAH1B3:Q15102:OID30998:v1:Neurology_II	GCST90200413	2'-deoxyuridine	3	0.12134	0.219068	0.579652	PPP	Q15102	Chen et al.	2'-deoxyuridine	HMDB0000012	ENSG00000079462	PAFAH1B3	FALSE
150789	MR-link-2	PAFAH1B3:Q15102:OID30998:v1:Neurology_II	PAFAH1B3:Q15102:OID30998:v1:Neurology_II	GCST90200415	serine	3	-0.140966	0.2001	0.481137	PPP	Q15102	Chen et al.	serine	HMDB0000187	ENSG00000079462	PAFAH1B3	FALSE
150790	MR-link-2	PAFAH1B3:Q15102:OID30998:v1:Neurology_II	PAFAH1B3:Q15102:OID30998:v1:Neurology_II	GCST90200417	urea	3	-0.160182	0.195616	0.412868	PPP	Q15102	Chen et al.	urea	HMDB0000294	ENSG00000079462	PAFAH1B3	FALSE
150791	MR-link-2	PAFAH1B3:Q15102:OID30998:v1:Neurology_II	PAFAH1B3:Q15102:OID30998:v1:Neurology_II	GCST90200418	pyridoxal	3	0.180193	0.205399	0.380332	PPP	Q15102	Chen et al.	pyridoxal	HMDB0001545	ENSG00000079462	PAFAH1B3	FALSE
150792	MR-link-2	PAFAH1B3:Q15102:OID30998:v1:Neurology_II	PAFAH1B3:Q15102:OID30998:v1:Neurology_II	GCST90200419	glutamine	3	0.0524209	0.193488	0.786448	PPP	Q15102	Chen et al.	glutamine	HMDB0000641	ENSG00000079462	PAFAH1B3	FALSE
150793	MR-link-2	PAFAH1B3:Q15102:OID30998:v1:Neurology_II	PAFAH1B3:Q15102:OID30998:v1:Neurology_II	GCST90200422	serotonin	3	0.00510385	0.203583	0.979999	PPP	Q15102	Chen et al.	serotonin	HMDB0000259	ENSG00000079462	PAFAH1B3	FALSE
150794	MR-link-2	PAFAH1B3:Q15102:OID30998:v1:Neurology_II	PAFAH1B3:Q15102:OID30998:v1:Neurology_II	GCST90200423	spermidine	3	0.0592197	0.194923	0.761272	PPP	Q15102	Chen et al.	spermidine	HMDB0001257	ENSG00000079462	PAFAH1B3	FALSE
150795	MR-link-2	PAFAH1B3:Q15102:OID30998:v1:Neurology_II	PAFAH1B3:Q15102:OID30998:v1:Neurology_II	GCST90200427	tyrosine	3	0.3166	0.208951	0.129725	PPP	Q15102	Chen et al.	tyrosine	HMDB0000158	ENSG00000079462	PAFAH1B3	FALSE
150796	MR-link-2	PAFAH1B3:Q15102:OID30998:v1:Neurology_II	PAFAH1B3:Q15102:OID30998:v1:Neurology_II	GCST90200429	cytidine	3	-0.20339	0.184942	0.271442	PPP	Q15102	Chen et al.	cytidine	HMDB0000089	ENSG00000079462	PAFAH1B3	FALSE
150797	MR-link-2	PAFAH1B3:Q15102:OID30998:v1:Neurology_II	PAFAH1B3:Q15102:OID30998:v1:Neurology_II	GCST90200430	pyruvate	3	-0.309406	0.201492	0.124642	PPP	Q15102	Chen et al.	pyruvate	HMDB0000243	ENSG00000079462	PAFAH1B3	FALSE
150798	MR-link-2	PAFAH1B3:Q15102:OID30998:v1:Neurology_II	PAFAH1B3:Q15102:OID30998:v1:Neurology_II	GCST90200431	alanine	3	0.0741955	0.211532	0.725774	PPP	Q15102	Chen et al.	alanine	HMDB0000161	ENSG00000079462	PAFAH1B3	FALSE
150799	MR-link-2	PAFAH1B3:Q15102:OID30998:v1:Neurology_II	PAFAH1B3:Q15102:OID30998:v1:Neurology_II	GCST90200432	threonine	3	0.484778	0.192079	0.0116077	PPP	Q15102	Chen et al.	threonine	HMDB0000167	ENSG00000079462	PAFAH1B3	FALSE
150800	MR-link-2	PAFAH1B3:Q15102:OID30998:v1:Neurology_II	PAFAH1B3:Q15102:OID30998:v1:Neurology_II	GCST90200437	fructose	3	-0.0727215	0.184136	0.692893	PPP	Q15102	Chen et al.	fructose	HMDB0000660	ENSG00000079462	PAFAH1B3	FALSE
150801	MR-link-2	PAFAH1B3:Q15102:OID30998:v1:Neurology_II	PAFAH1B3:Q15102:OID30998:v1:Neurology_II	GCST90200438	alpha-ketobutyrate	3	-0.0297154	0.184486	0.872037	PPP	Q15102	Chen et al.	alpha-ketobutyrate	HMDB0000005	ENSG00000079462	PAFAH1B3	FALSE
150802	MR-link-2	PAFAH1B3:Q15102:OID30998:v1:Neurology_II	PAFAH1B3:Q15102:OID30998:v1:Neurology_II	GCST90200439	cysteine	3	-0.00884841	0.224364	0.968541	PPP	Q15102	Chen et al.	cysteine	HMDB0000574	ENSG00000079462	PAFAH1B3	FALSE
150803	MR-link-2	PAFAH1B3:Q15102:OID30998:v1:Neurology_II	PAFAH1B3:Q15102:OID30998:v1:Neurology_II	GCST90200440	glucose	3	0.0819897	0.191437	0.668443	PPP	Q15102	Chen et al.	glucose	HMDB0000122	ENSG00000079462	PAFAH1B3	FALSE
150804	MR-link-2	PAFAH1B3:Q15102:OID30998:v1:Neurology_II	PAFAH1B3:Q15102:OID30998:v1:Neurology_II	GCST90200441	tryptophan	3	0.167392	0.217095	0.440675	PPP	Q15102	Chen et al.	tryptophan	HMDB0000929	ENSG00000079462	PAFAH1B3	FALSE
150805	MR-link-2	PAFAH1B3:Q15102:OID30998:v1:Neurology_II	PAFAH1B3:Q15102:OID30998:v1:Neurology_II	GCST90200442	valine	3	0.066715	0.18428	0.717329	PPP	Q15102	Chen et al.	valine	HMDB0000883	ENSG00000079462	PAFAH1B3	FALSE
150806	MR-link-2	PAFAH1B3:Q15102:OID30998:v1:Neurology_II	PAFAH1B3:Q15102:OID30998:v1:Neurology_II	GCST90200444	dihydroorotate	3	-0.213077	0.231033	0.356384	PPP	Q15102	Chen et al.	dihydroorotate	HMDB03349	ENSG00000079462	PAFAH1B3	FALSE
150807	MR-link-2	PAFAH1B3:Q15102:OID30998:v1:Neurology_II	PAFAH1B3:Q15102:OID30998:v1:Neurology_II	GCST90200447	maltose	3	-0.245053	0.222131	0.269942	PPP	Q15102	Chen et al.	maltose	HMDB0000163	ENSG00000079462	PAFAH1B3	FALSE
150808	MR-link-2	PAFAH1B3:Q15102:OID30998:v1:Neurology_II	PAFAH1B3:Q15102:OID30998:v1:Neurology_II	GCST90200452	asparagine	3	0.109673	0.195684	0.575165	PPP	Q15102	Chen et al.	asparagine	HMDB0000168	ENSG00000079462	PAFAH1B3	FALSE
150809	MR-link-2	PAFAH1B3:Q15102:OID30998:v1:Neurology_II	PAFAH1B3:Q15102:OID30998:v1:Neurology_II	GCST90200455	alpha-ketoglutarate	3	-0.19838	0.179251	0.268415	PPP	Q15102	Chen et al.	alpha-ketoglutarate	HMDB0000208	ENSG00000079462	PAFAH1B3	FALSE
150810	MR-link-2	PAFAH1B3:Q15102:OID30998:v1:Neurology_II	PAFAH1B3:Q15102:OID30998:v1:Neurology_II	GCST90200680	5-acetylamino-6-formylamino-3-methyluracil	3	-0.0967864	0.202286	0.63232	PPP	Q15102	Chen et al.	5-acetylamino-6-formylamino-3-methyluracil	HMDB0011105	ENSG00000079462	PAFAH1B3	FALSE
150811	MR-link-2	PAFAH1B3:Q15102:OID30998:v1:Neurology_II	PAFAH1B3:Q15102:OID30998:v1:Neurology_II	GCST90200684	n-acetyl-aspartyl-glutamate (naag)	3	-0.072033	0.206293	0.726955	PPP	Q15102	Chen et al.	n-acetyl-aspartyl-glutamate (naag)	HMDB0001067	ENSG00000079462	PAFAH1B3	FALSE
150812	MR-link-2	PAFAH1B3:Q15102:OID30998:v1:Neurology_II	PAFAH1B3:Q15102:OID30998:v1:Neurology_II	GCST90200687	bilirubin (e,z or z,e)*	3	0.064672	0.190415	0.73413	PPP	Q15102	Chen et al.	bilirubin (e,z or z,e)*	HMDB0000488	ENSG00000079462	PAFAH1B3	FALSE
150813	MR-link-2	PAFAH1B3:Q15102:OID30998:v1:Neurology_II	PAFAH1B3:Q15102:OID30998:v1:Neurology_II	GCST90200691	n-delta-acetylornithine	3	-0.189789	0.246845	0.441979	PPP	Q15102	Chen et al.	n-delta-acetylornithine	HMDB0003357	ENSG00000079462	PAFAH1B3	FALSE
150814	MR-link-2	PAFAH1B3:Q15102:OID30998:v1:Neurology_II	PAFAH1B3:Q15102:OID30998:v1:Neurology_II	GCST90200704	bilirubin (z,z)	3	-0.0237522	0.199887	0.905412	PPP	Q15102	Chen et al.	bilirubin (z,z)	HMDB0000054	ENSG00000079462	PAFAH1B3	FALSE
150815	MR-link-2	PAFAH1B3:Q15102:OID30998:v1:Neurology_II	PAFAH1B3:Q15102:OID30998:v1:Neurology_II	GCST90200706	biliverdin	3	-0.32479	0.244259	0.183619	PPP	Q15102	Chen et al.	biliverdin	HMDB0001008	ENSG00000079462	PAFAH1B3	FALSE
150816	MR-link-2	PAFAH1B3:Q15102:OID30998:v1:Neurology_II	PAFAH1B3:Q15102:OID30998:v1:Neurology_II	GCST90200707	glycine	3	0.0848054	0.197765	0.668054	PPP	Q15102	Chen et al.	glycine	HMDB0000123	ENSG00000079462	PAFAH1B3	FALSE
150817	MR-link-2	PAFAH1B3:Q15102:OID30998:v1:Neurology_II	PAFAH1B3:Q15102:OID30998:v1:Neurology_II	M00053	glutamine	1	-0.173673	0.243877	0.476383	PPP	Q15102	Shin et al.	glutamine	HMDB0000641	ENSG00000079462	PAFAH1B3	FALSE
150818	MR-link-2	PAFAH1B3:Q15102:OID30998:v1:Neurology_II	PAFAH1B3:Q15102:OID30998:v1:Neurology_II	M00054	tryptophan	1	-0.0546538	0.31579	0.862596	PPP	Q15102	Shin et al.	tryptophan	HMDB0000929	ENSG00000079462	PAFAH1B3	FALSE
150819	MR-link-2	PAFAH1B3:Q15102:OID30998:v1:Neurology_II	PAFAH1B3:Q15102:OID30998:v1:Neurology_II	M00059	histidine	1	-0.0214531	0.246317	0.930596	PPP	Q15102	Shin et al.	histidine	HMDB0000177	ENSG00000079462	PAFAH1B3	FALSE
150820	MR-link-2	PAFAH1B3:Q15102:OID30998:v1:Neurology_II	PAFAH1B3:Q15102:OID30998:v1:Neurology_II	M00063	cholesterol	1	-0.0408535	0.247366	0.868823	PPP	Q15102	Shin et al.	cholesterol	HMDB0000067	ENSG00000079462	PAFAH1B3	FALSE
150821	MR-link-2	PAFAH1B3:Q15102:OID30998:v1:Neurology_II	PAFAH1B3:Q15102:OID30998:v1:Neurology_II	M00064	phenylalanine	1	-0.351552	0.257862	0.172776	PPP	Q15102	Shin et al.	phenylalanine	HMDB0000159	ENSG00000079462	PAFAH1B3	FALSE
150822	MR-link-2	PAFAH1B3:Q15102:OID30998:v1:Neurology_II	PAFAH1B3:Q15102:OID30998:v1:Neurology_II	M00555	adenosine	1	-0.553728	0.258141	0.0319478	PPP	Q15102	Shin et al.	adenosine	HMDB0000050	ENSG00000079462	PAFAH1B3	FALSE
150823	MR-link-2	PAFAH1B3:Q15102:OID30998:v1:Neurology_II	PAFAH1B3:Q15102:OID30998:v1:Neurology_II	M00577	fructose	1	0.0947945	0.249418	0.703899	PPP	Q15102	Shin et al.	fructose	HMDB0000660	ENSG00000079462	PAFAH1B3	FALSE
150824	MR-link-2	PAFAH1B3:Q15102:OID30998:v1:Neurology_II	PAFAH1B3:Q15102:OID30998:v1:Neurology_II	M00599	pyruvate	1	-0.0463912	0.246222	0.850553	PPP	Q15102	Shin et al.	pyruvate	HMDB0000243	ENSG00000079462	PAFAH1B3	FALSE
150825	MR-link-2	PAFAH1B3:Q15102:OID30998:v1:Neurology_II	PAFAH1B3:Q15102:OID30998:v1:Neurology_II	M00606	uridine	1	0.214512	0.264928	0.418113	PPP	Q15102	Shin et al.	uridine	HMDB0000296	ENSG00000079462	PAFAH1B3	FALSE
150826	MR-link-2	PAFAH1B3:Q15102:OID30998:v1:Neurology_II	PAFAH1B3:Q15102:OID30998:v1:Neurology_II	M01105	linoleate (18:2n6)	1	-0.374193	0.250828	0.135744	PPP	Q15102	Shin et al.	linoleate (18:2n6)	HMDB0006270,HMDB0000673	ENSG00000079462	PAFAH1B3	FALSE
150827	MR-link-2	PAFAH1B3:Q15102:OID30998:v1:Neurology_II	PAFAH1B3:Q15102:OID30998:v1:Neurology_II	M01110	arachidonate (20:4n6)	1	-0.0362925	0.245437	0.882446	PPP	Q15102	Shin et al.	arachidonate (20:4n6)	HMDB0001043	ENSG00000079462	PAFAH1B3	FALSE
150828	MR-link-2	PAFAH1B3:Q15102:OID30998:v1:Neurology_II	PAFAH1B3:Q15102:OID30998:v1:Neurology_II	M01123	inosine	1	-0.392376	0.40229	0.329384	PPP	Q15102	Shin et al.	inosine	HMDB0000195	ENSG00000079462	PAFAH1B3	FALSE
150829	MR-link-2	PAFAH1B3:Q15102:OID30998:v1:Neurology_II	PAFAH1B3:Q15102:OID30998:v1:Neurology_II	M01284	threonine	1	-0.018986	0.288423	0.947516	PPP	Q15102	Shin et al.	threonine	HMDB0000167	ENSG00000079462	PAFAH1B3	FALSE
150830	MR-link-2	PAFAH1B3:Q15102:OID30998:v1:Neurology_II	PAFAH1B3:Q15102:OID30998:v1:Neurology_II	M01299	tyrosine	1	-0.403226	0.312244	0.196572	PPP	Q15102	Shin et al.	tyrosine	HMDB0000158	ENSG00000079462	PAFAH1B3	FALSE
150831	MR-link-2	PAFAH1B3:Q15102:OID30998:v1:Neurology_II	PAFAH1B3:Q15102:OID30998:v1:Neurology_II	M01302	methionine	1	0.0586474	0.259596	0.821265	PPP	Q15102	Shin et al.	methionine	HMDB0000696	ENSG00000079462	PAFAH1B3	FALSE
150832	MR-link-2	PAFAH1B3:Q15102:OID30998:v1:Neurology_II	PAFAH1B3:Q15102:OID30998:v1:Neurology_II	M01336	palmitate (16:0)	1	-0.249465	0.248833	0.316082	PPP	Q15102	Shin et al.	palmitate (16:0)	HMDB0000220	ENSG00000079462	PAFAH1B3	FALSE
150833	MR-link-2	PAFAH1B3:Q15102:OID30998:v1:Neurology_II	PAFAH1B3:Q15102:OID30998:v1:Neurology_II	M01358	stearate (18:0)	1	-0.236257	0.250065	0.34477	PPP	Q15102	Shin et al.	stearate (18:0)	HMDB0000827	ENSG00000079462	PAFAH1B3	FALSE
150834	MR-link-2	PAFAH1B3:Q15102:OID30998:v1:Neurology_II	PAFAH1B3:Q15102:OID30998:v1:Neurology_II	M01493	ornithine	1	-0.041967	0.270957	0.876912	PPP	Q15102	Shin et al.	ornithine	HMDB0000214	ENSG00000079462	PAFAH1B3	FALSE
150835	MR-link-2	PAFAH1B3:Q15102:OID30998:v1:Neurology_II	PAFAH1B3:Q15102:OID30998:v1:Neurology_II	M01508	pantothenate	1	-0.657682	0.683945	0.33625	PPP	Q15102	Shin et al.	pantothenate	HMDB0000210	ENSG00000079462	PAFAH1B3	FALSE
150836	MR-link-2	PAFAH1B3:Q15102:OID30998:v1:Neurology_II	PAFAH1B3:Q15102:OID30998:v1:Neurology_II	M01564	citrate	1	0.306137	0.439802	0.48638	PPP	Q15102	Shin et al.	citrate	HMDB0000094	ENSG00000079462	PAFAH1B3	FALSE
150837	MR-link-2	PAFAH1B3:Q15102:OID30998:v1:Neurology_II	PAFAH1B3:Q15102:OID30998:v1:Neurology_II	M01638	arginine	1	0.0156634	0.255808	0.951175	PPP	Q15102	Shin et al.	arginine	HMDB0000517	ENSG00000079462	PAFAH1B3	FALSE
150838	MR-link-2	PAFAH1B3:Q15102:OID30998:v1:Neurology_II	PAFAH1B3:Q15102:OID30998:v1:Neurology_II	M01640	ascorbate (vitamin c)	1	-0.110615	0.459224	0.809653	PPP	Q15102	Shin et al.	ascorbate (vitamin c)	HMDB0000044	ENSG00000079462	PAFAH1B3	FALSE
150839	MR-link-2	PAFAH1B3:Q15102:OID30998:v1:Neurology_II	PAFAH1B3:Q15102:OID30998:v1:Neurology_II	M01649	valine	1	-0.0488709	0.252936	0.846791	PPP	Q15102	Shin et al.	valine	HMDB0000883	ENSG00000079462	PAFAH1B3	FALSE
150840	MR-link-2	PAFAH1B3:Q15102:OID30998:v1:Neurology_II	PAFAH1B3:Q15102:OID30998:v1:Neurology_II	M01670	urea	1	0.107459	0.254923	0.673365	PPP	Q15102	Shin et al.	urea	HMDB0000294	ENSG00000079462	PAFAH1B3	FALSE
150841	MR-link-2	PAFAH1B3:Q15102:OID30998:v1:Neurology_II	PAFAH1B3:Q15102:OID30998:v1:Neurology_II	M01712	cortisol	1	-0.33513	0.249586	0.179355	PPP	Q15102	Shin et al.	cortisol	HMDB0000063	ENSG00000079462	PAFAH1B3	FALSE
150842	MR-link-2	PAFAH1B3:Q15102:OID30998:v1:Neurology_II	PAFAH1B3:Q15102:OID30998:v1:Neurology_II	M01827	riboflavin (vitamin b2)	1	-0.666585	0.578015	0.248815	PPP	Q15102	Shin et al.	riboflavin (vitamin b2)	HMDB0000244	ENSG00000079462	PAFAH1B3	FALSE
150843	MR-link-2	PAFAH1B3:Q15102:OID30998:v1:Neurology_II	PAFAH1B3:Q15102:OID30998:v1:Neurology_II	M02132	citrulline	1	-0.0919531	0.245465	0.707952	PPP	Q15102	Shin et al.	citrulline	HMDB0000904	ENSG00000079462	PAFAH1B3	FALSE
150844	MR-link-2	PAFAH1B3:Q15102:OID30998:v1:Neurology_II	PAFAH1B3:Q15102:OID30998:v1:Neurology_II	M02137	biliverdin	1	0.238322	0.262238	0.363456	PPP	Q15102	Shin et al.	biliverdin	HMDB0001008	ENSG00000079462	PAFAH1B3	FALSE
150845	MR-link-2	PAFAH1B3:Q15102:OID30998:v1:Neurology_II	PAFAH1B3:Q15102:OID30998:v1:Neurology_II	M02342	serotonin (5ht)	1	0.180514	0.294644	0.540108	PPP	Q15102	Shin et al.	serotonin (5ht)	HMDB0000259	ENSG00000079462	PAFAH1B3	FALSE
150846	MR-link-2	PAFAH1B3:Q15102:OID30998:v1:Neurology_II	PAFAH1B3:Q15102:OID30998:v1:Neurology_II	M03147	xanthine	1	-0.00330329	0.268014	0.990166	PPP	Q15102	Shin et al.	xanthine	HMDB0000292	ENSG00000079462	PAFAH1B3	FALSE
150847	MR-link-2	PAFAH1B3:Q15102:OID30998:v1:Neurology_II	PAFAH1B3:Q15102:OID30998:v1:Neurology_II	M11438	phosphate	1	-0.357851	0.245291	0.144597	PPP	Q15102	Shin et al.	phosphate	HMDB0001429	ENSG00000079462	PAFAH1B3	FALSE
150848	MR-link-2	PAFAH1B3:Q15102:OID30998:v1:Neurology_II	PAFAH1B3:Q15102:OID30998:v1:Neurology_II	M15122	glycerol	1	-0.264793	0.469825	0.573027	PPP	Q15102	Shin et al.	glycerol	HMDB0000131	ENSG00000079462	PAFAH1B3	FALSE
150849	MR-link-2	PAFAH1B3:Q15102:OID30998:v1:Neurology_II	PAFAH1B3:Q15102:OID30998:v1:Neurology_II	M15488	acetylphosphate	1	-0.553728	0.258141	0.0319478	PPP	Q15102	Shin et al.	acetylphosphate	HMDB0001494	ENSG00000079462	PAFAH1B3	FALSE
150850	MR-link-2	PAFAH1B3:Q15102:OID30998:v1:Neurology_II	PAFAH1B3:Q15102:OID30998:v1:Neurology_II	M15506	choline	1	-0.0465161	0.251399	0.853206	PPP	Q15102	Shin et al.	choline	HMDB0000097	ENSG00000079462	PAFAH1B3	FALSE
150851	MR-link-2	PAFAH1B3:Q15102:OID30998:v1:Neurology_II	PAFAH1B3:Q15102:OID30998:v1:Neurology_II	M15630	n-acetylornithine	1	-0.212537	0.253772	0.402304	PPP	Q15102	Shin et al.	n-acetylornithine	HMDB0003357	ENSG00000079462	PAFAH1B3	FALSE
150852	MR-link-2	PAFAH1B3:Q15102:OID30998:v1:Neurology_II	PAFAH1B3:Q15102:OID30998:v1:Neurology_II	M15677	3-methylhistidine	1	0.138294	0.289102	0.632396	PPP	Q15102	Shin et al.	3-methylhistidine	HMDB0000479	ENSG00000079462	PAFAH1B3	FALSE
150853	MR-link-2	PAFAH1B3:Q15102:OID30998:v1:Neurology_II	PAFAH1B3:Q15102:OID30998:v1:Neurology_II	M15990	glycerophosphorylcholine (gpc)	1	0.216591	0.278074	0.436042	PPP	Q15102	Shin et al.	glycerophosphorylcholine (gpc)	HMDB0000086	ENSG00000079462	PAFAH1B3	FALSE
150854	MR-link-2	PAFAH1B3:Q15102:OID30998:v1:Neurology_II	PAFAH1B3:Q15102:OID30998:v1:Neurology_II	M15996	aspartate	1	0.167186	0.247779	0.499843	PPP	Q15102	Shin et al.	aspartate	HMDB0000191	ENSG00000079462	PAFAH1B3	FALSE
150855	MR-link-2	PAFAH1B3:Q15102:OID30998:v1:Neurology_II	PAFAH1B3:Q15102:OID30998:v1:Neurology_II	M18254	paraxanthine	1	-0.0753784	0.26067	0.772449	PPP	Q15102	Shin et al.	paraxanthine	HMDB0001860	ENSG00000079462	PAFAH1B3	FALSE
150856	MR-link-2	PAFAH1B3:Q15102:OID30998:v1:Neurology_II	PAFAH1B3:Q15102:OID30998:v1:Neurology_II	M18467	eicosapentaenoate (epa; 20:5n3)	1	-0.0993848	0.247628	0.688164	PPP	Q15102	Shin et al.	eicosapentaenoate (epa; 20:5n3)	HMDB0001999	ENSG00000079462	PAFAH1B3	FALSE
150857	MR-link-2	PAFAH1B3:Q15102:OID30998:v1:Neurology_II	PAFAH1B3:Q15102:OID30998:v1:Neurology_II	M18474	estrone 3-sulfate	1	0.646471	0.70036	0.355979	PPP	Q15102	Shin et al.	estrone 3-sulfate	HMDB0001425	ENSG00000079462	PAFAH1B3	FALSE
150858	MR-link-2	PAFAH1B3:Q15102:OID30998:v1:Neurology_II	PAFAH1B3:Q15102:OID30998:v1:Neurology_II	M18494	taurochenodeoxycholate	1	-0.0931071	0.290314	0.748429	PPP	Q15102	Shin et al.	taurochenodeoxycholate	HMDB0000951	ENSG00000079462	PAFAH1B3	FALSE
150859	MR-link-2	PAFAH1B3:Q15102:OID30998:v1:Neurology_II	PAFAH1B3:Q15102:OID30998:v1:Neurology_II	M19323	docosahexaenoate (dha; 22:6n3)	1	-0.194396	0.251542	0.439632	PPP	Q15102	Shin et al.	docosahexaenoate (dha; 22:6n3)	HMDB0002183	ENSG00000079462	PAFAH1B3	FALSE
150860	MR-link-2	PAFAH1B3:Q15102:OID30998:v1:Neurology_II	PAFAH1B3:Q15102:OID30998:v1:Neurology_II	M19934	myo-inositol	1	-0.747582	0.463384	0.106677	PPP	Q15102	Shin et al.	myo-inositol	HMDB0000211	ENSG00000079462	PAFAH1B3	FALSE
150861	MR-link-2	PAFAH1B3:Q15102:OID30998:v1:Neurology_II	PAFAH1B3:Q15102:OID30998:v1:Neurology_II	M20489	glucose	1	-0.119972	0.343215	0.726674	PPP	Q15102	Shin et al.	glucose	HMDB0000122	ENSG00000079462	PAFAH1B3	FALSE
150862	MR-link-2	PAFAH1B3:Q15102:OID30998:v1:Neurology_II	PAFAH1B3:Q15102:OID30998:v1:Neurology_II	M21044	2-hydroxybutyrate (ahb)	1	0.0818605	0.247334	0.740666	PPP	Q15102	Shin et al.	2-hydroxybutyrate (ahb)	HMDB0000008	ENSG00000079462	PAFAH1B3	FALSE
150863	MR-link-2	PAFAH1B3:Q15102:OID30998:v1:Neurology_II	PAFAH1B3:Q15102:OID30998:v1:Neurology_II	M22189	palmitoylcarnitine (c16)	1	-0.0198612	0.248419	0.936277	PPP	Q15102	Shin et al.	palmitoylcarnitine (c16)	HMDB0000222	ENSG00000079462	PAFAH1B3	FALSE
150864	MR-link-2	PAFAH1B3:Q15102:OID30998:v1:Neurology_II	PAFAH1B3:Q15102:OID30998:v1:Neurology_II	M22842	cholate	1	-0.0659106	0.448821	0.883248	PPP	Q15102	Shin et al.	cholate	HMDB0000619	ENSG00000079462	PAFAH1B3	FALSE
150865	MR-link-2	PAFAH1B3:Q15102:OID30998:v1:Neurology_II	PAFAH1B3:Q15102:OID30998:v1:Neurology_II	M27716	bilirubin (z,z)	1	0.485162	0.281034	0.0842848	PPP	Q15102	Shin et al.	bilirubin (z,z)	HMDB0000054	ENSG00000079462	PAFAH1B3	FALSE
150866	MR-link-2	PAFAH1B3:Q15102:OID30998:v1:Neurology_II	PAFAH1B3:Q15102:OID30998:v1:Neurology_II	M27718	creatine	1	-0.0463083	0.244126	0.849552	PPP	Q15102	Shin et al.	creatine	HMDB0000064	ENSG00000079462	PAFAH1B3	FALSE
150867	MR-link-2	PAFAH1B3:Q15102:OID30998:v1:Neurology_II	PAFAH1B3:Q15102:OID30998:v1:Neurology_II	M31453	cysteine	1	0.17863	0.252668	0.479582	PPP	Q15102	Shin et al.	cysteine	HMDB0000574	ENSG00000079462	PAFAH1B3	FALSE
150868	MR-link-2	PAFAH1B3:Q15102:OID30998:v1:Neurology_II	PAFAH1B3:Q15102:OID30998:v1:Neurology_II	M31454	cystine	1	1.03414	0.818892	0.206643	PPP	Q15102	Shin et al.	cystine	HMDB0000192	ENSG00000079462	PAFAH1B3	FALSE
150869	MR-link-2	PAFAH1B3:Q15102:OID30998:v1:Neurology_II	PAFAH1B3:Q15102:OID30998:v1:Neurology_II	M32198	acetylcarnitine (c2)	1	-0.214941	0.264714	0.416805	PPP	Q15102	Shin et al.	acetylcarnitine (c2)	HMDB0000201	ENSG00000079462	PAFAH1B3	FALSE
150870	MR-link-2	PAFAH1B3:Q15102:OID30998:v1:Neurology_II	PAFAH1B3:Q15102:OID30998:v1:Neurology_II	M32315	serine	1	-0.424479	0.279885	0.129363	PPP	Q15102	Shin et al.	serine	HMDB0000187	ENSG00000079462	PAFAH1B3	FALSE
150871	MR-link-2	PAFAH1B3:Q15102:OID30998:v1:Neurology_II	PAFAH1B3:Q15102:OID30998:v1:Neurology_II	M32319	trans-4-hydroxyproline	1	-0.295179	0.314525	0.347992	PPP	Q15102	Shin et al.	trans-4-hydroxyproline	HMDB0000725	ENSG00000079462	PAFAH1B3	FALSE
150872	MR-link-2	PAFAH1B3:Q15102:OID30998:v1:Neurology_II	PAFAH1B3:Q15102:OID30998:v1:Neurology_II	M32322	glutamate	1	-0.190943	0.266105	0.473037	PPP	Q15102	Shin et al.	glutamate	HMDB0000148	ENSG00000079462	PAFAH1B3	FALSE
150873	MR-link-2	PAFAH1B3:Q15102:OID30998:v1:Neurology_II	PAFAH1B3:Q15102:OID30998:v1:Neurology_II	M32338	glycine	1	-0.454901	0.271253	0.0935357	PPP	Q15102	Shin et al.	glycine	HMDB0000123	ENSG00000079462	PAFAH1B3	FALSE
150874	MR-link-2	PAFAH1B3:Q15102:OID30998:v1:Neurology_II	PAFAH1B3:Q15102:OID30998:v1:Neurology_II	M32339	alanine	1	-0.284188	0.262247	0.278513	PPP	Q15102	Shin et al.	alanine	HMDB0000161	ENSG00000079462	PAFAH1B3	FALSE
150875	MR-link-2	PAFAH1B3:Q15102:OID30998:v1:Neurology_II	PAFAH1B3:Q15102:OID30998:v1:Neurology_II	M32425	dehydroepiandrosterone sulfate (dhea-s)	1	-0.457196	0.293371	0.119133	PPP	Q15102	Shin et al.	dehydroepiandrosterone sulfate (dhea-s)	HMDB0001032	ENSG00000079462	PAFAH1B3	FALSE
150876	MR-link-2	PAFAH1B3:Q15102:OID30998:v1:Neurology_II	PAFAH1B3:Q15102:OID30998:v1:Neurology_II	M32458	oleamide	1	-0.204465	0.321756	0.525124	PPP	Q15102	Shin et al.	oleamide	HMDB0002117	ENSG00000079462	PAFAH1B3	FALSE
150877	MR-link-2	PAFAH1B3:Q15102:OID30998:v1:Neurology_II	PAFAH1B3:Q15102:OID30998:v1:Neurology_II	M32593	heme	1	-0.0417462	0.288212	0.884833	PPP	Q15102	Shin et al.	heme	HMDB0003178	ENSG00000079462	PAFAH1B3	FALSE
150878	MR-link-2	PAFAH1B3:Q15102:OID30998:v1:Neurology_II	PAFAH1B3:Q15102:OID30998:v1:Neurology_II	M33453	alpha-ketoglutarate	1	-0.00436597	0.284797	0.987769	PPP	Q15102	Shin et al.	alpha-ketoglutarate	HMDB0000208	ENSG00000079462	PAFAH1B3	FALSE
150879	MR-link-2	PAFAH1B3:Q15102:OID30998:v1:Neurology_II	PAFAH1B3:Q15102:OID30998:v1:Neurology_II	M34106	bilirubin (e,z or z,e)*	1	-0.0989928	0.515398	0.847687	PPP	Q15102	Shin et al.	bilirubin (e,z or z,e)*	HMDB0000488	ENSG00000079462	PAFAH1B3	FALSE
150880	MR-link-2	PAFAH1B3:Q15102:OID30998:v1:Neurology_II	PAFAH1B3:Q15102:OID30998:v1:Neurology_II	M34283	asparagine	1	-0.274254	0.262227	0.295623	PPP	Q15102	Shin et al.	asparagine	HMDB0000168	ENSG00000079462	PAFAH1B3	FALSE
150881	MR-link-2	PAFAH1B3:Q15102:OID30998:v1:Neurology_II	PAFAH1B3:Q15102:OID30998:v1:Neurology_II	bioa_001	alanine	1	-0.151438	0.0798134	0.0577758	PPP	Q15102	Lotta et al.	alanine	HMDB0000161	ENSG00000079462	PAFAH1B3	FALSE
150882	MR-link-2	PAFAH1B3:Q15102:OID30998:v1:Neurology_II	PAFAH1B3:Q15102:OID30998:v1:Neurology_II	bioa_002	arginine	1	-0.05926	0.120574	0.623086	PPP	Q15102	Lotta et al.	arginine	HMDB0000517	ENSG00000079462	PAFAH1B3	FALSE
150883	MR-link-2	PAFAH1B3:Q15102:OID30998:v1:Neurology_II	PAFAH1B3:Q15102:OID30998:v1:Neurology_II	bioa_003	asparagine	1	-0.105081	0.119614	0.379671	PPP	Q15102	Lotta et al.	asparagine	HMDB0000168	ENSG00000079462	PAFAH1B3	FALSE
150884	MR-link-2	PAFAH1B3:Q15102:OID30998:v1:Neurology_II	PAFAH1B3:Q15102:OID30998:v1:Neurology_II	bioa_004	aspartate	1	0.0535588	0.119532	0.654102	PPP	Q15102	Lotta et al.	aspartate	HMDB0000191	ENSG00000079462	PAFAH1B3	FALSE
150885	MR-link-2	PAFAH1B3:Q15102:OID30998:v1:Neurology_II	PAFAH1B3:Q15102:OID30998:v1:Neurology_II	bioa_005	citrulline	1	-0.270991	0.119521	0.0233717	PPP	Q15102	Lotta et al.	citrulline	HMDB0000904	ENSG00000079462	PAFAH1B3	FALSE
150886	MR-link-2	PAFAH1B3:Q15102:OID30998:v1:Neurology_II	PAFAH1B3:Q15102:OID30998:v1:Neurology_II	bioa_006	glutamine	1	-0.0118788	0.102857	0.908058	PPP	Q15102	Lotta et al.	glutamine	HMDB0000641	ENSG00000079462	PAFAH1B3	FALSE
150887	MR-link-2	PAFAH1B3:Q15102:OID30998:v1:Neurology_II	PAFAH1B3:Q15102:OID30998:v1:Neurology_II	bioa_007	glutamate	1	-0.0999764	0.143756	0.486768	PPP	Q15102	Lotta et al.	glutamate	HMDB0000148	ENSG00000079462	PAFAH1B3	FALSE
150888	MR-link-2	PAFAH1B3:Q15102:OID30998:v1:Neurology_II	PAFAH1B3:Q15102:OID30998:v1:Neurology_II	bioa_008	glycine	1	0.0174736	0.0758005	0.817688	PPP	Q15102	Lotta et al.	glycine	HMDB0000123	ENSG00000079462	PAFAH1B3	FALSE
150889	MR-link-2	PAFAH1B3:Q15102:OID30998:v1:Neurology_II	PAFAH1B3:Q15102:OID30998:v1:Neurology_II	bioa_009	histidine	1	0.0175811	0.074719	0.813979	PPP	Q15102	Lotta et al.	histidine	HMDB0000177	ENSG00000079462	PAFAH1B3	FALSE
150890	MR-link-2	PAFAH1B3:Q15102:OID30998:v1:Neurology_II	PAFAH1B3:Q15102:OID30998:v1:Neurology_II	bioa_013	methionine	1	0.00125231	0.121312	0.991764	PPP	Q15102	Lotta et al.	methionine	HMDB0000696	ENSG00000079462	PAFAH1B3	FALSE
150891	MR-link-2	PAFAH1B3:Q15102:OID30998:v1:Neurology_II	PAFAH1B3:Q15102:OID30998:v1:Neurology_II	bioa_014	ornithine	1	-0.0803723	0.124184	0.517502	PPP	Q15102	Lotta et al.	ornithine	HMDB0000214	ENSG00000079462	PAFAH1B3	FALSE
150892	MR-link-2	PAFAH1B3:Q15102:OID30998:v1:Neurology_II	PAFAH1B3:Q15102:OID30998:v1:Neurology_II	bioa_015	phenylethylamine	3	-0.20708	0.180858	0.252216	PPP	Q15102	Lotta et al.	phenylethylamine	HMDB0012275	ENSG00000079462	PAFAH1B3	FALSE
150893	MR-link-2	PAFAH1B3:Q15102:OID30998:v1:Neurology_II	PAFAH1B3:Q15102:OID30998:v1:Neurology_II	bioa_016	phenylalanine	1	0.0247614	0.0733293	0.735608	PPP	Q15102	Lotta et al.	phenylalanine	HMDB0000159	ENSG00000079462	PAFAH1B3	FALSE
150894	MR-link-2	PAFAH1B3:Q15102:OID30998:v1:Neurology_II	PAFAH1B3:Q15102:OID30998:v1:Neurology_II	bioa_018	serine	1	-0.0295538	0.123307	0.810581	PPP	Q15102	Lotta et al.	serine	HMDB0000187	ENSG00000079462	PAFAH1B3	FALSE
150895	MR-link-2	PAFAH1B3:Q15102:OID30998:v1:Neurology_II	PAFAH1B3:Q15102:OID30998:v1:Neurology_II	bioa_019	threonine	1	-0.00395317	0.127904	0.975343	PPP	Q15102	Lotta et al.	threonine	HMDB0000167	ENSG00000079462	PAFAH1B3	FALSE
150896	MR-link-2	PAFAH1B3:Q15102:OID30998:v1:Neurology_II	PAFAH1B3:Q15102:OID30998:v1:Neurology_II	bioa_020	tryptophan	1	0.0328419	0.122222	0.788156	PPP	Q15102	Lotta et al.	tryptophan	HMDB0000929	ENSG00000079462	PAFAH1B3	FALSE
150897	MR-link-2	PAFAH1B3:Q15102:OID30998:v1:Neurology_II	PAFAH1B3:Q15102:OID30998:v1:Neurology_II	bioa_021	tyrosine	1	0.0100607	0.0927457	0.913618	PPP	Q15102	Lotta et al.	tyrosine	HMDB0000158	ENSG00000079462	PAFAH1B3	FALSE
150898	MR-link-2	PAFAH1B3:Q15102:OID30998:v1:Neurology_II	PAFAH1B3:Q15102:OID30998:v1:Neurology_II	bioa_022	valine	1	0.0621695	0.0753311	0.409211	PPP	Q15102	Lotta et al.	valine	HMDB0000883	ENSG00000079462	PAFAH1B3	FALSE
150899	MR-link-2	PAFAH1B3:Q15102:OID30998:v1:Neurology_II	PAFAH1B3:Q15102:OID30998:v1:Neurology_II	bioa_023	n-acetylornithine	1	-0.0899352	0.12225	0.461932	PPP	Q15102	Lotta et al.	n-acetylornithine	HMDB0003357	ENSG00000079462	PAFAH1B3	FALSE
150900	MR-link-2	PAFAH1B3:Q15102:OID30998:v1:Neurology_II	PAFAH1B3:Q15102:OID30998:v1:Neurology_II	bioa_030	trans-hydroxyproline	1	-0.0714785	0.127834	0.576058	PPP	Q15102	Lotta et al.	trans-hydroxyproline	HMDB0000725	ENSG00000079462	PAFAH1B3	FALSE
150901	MR-link-2	PAFAH1B3:Q15102:OID30998:v1:Neurology_II	PAFAH1B3:Q15102:OID30998:v1:Neurology_II	bioa_031	sarcosine	3	-0.00739715	0.113708	0.948131	PPP	Q15102	Lotta et al.	sarcosine	HMDB0000271	ENSG00000079462	PAFAH1B3	FALSE
150902	MR-link-2	PAFAH1B3:Q15102:OID30998:v1:Neurology_II	PAFAH1B3:Q15102:OID30998:v1:Neurology_II	bioa_032	serotonin	1	0.0290669	0.205718	0.887637	PPP	Q15102	Lotta et al.	serotonin	HMDB0000259	ENSG00000079462	PAFAH1B3	FALSE
150903	MR-link-2	PAFAH1B3:Q15102:OID30998:v1:Neurology_II	PAFAH1B3:Q15102:OID30998:v1:Neurology_II	bioa_033	spermidine	3	-0.0793529	0.12505	0.525708	PPP	Q15102	Lotta et al.	spermidine	HMDB0001257	ENSG00000079462	PAFAH1B3	FALSE
150904	MR-link-2	PAFAH1B3:Q15102:OID30998:v1:Neurology_II	PAFAH1B3:Q15102:OID30998:v1:Neurology_II	bior_002	acetylcarnitine (c2)	1	-0.0529088	0.124379	0.670556	PPP	Q15102	Lotta et al.	acetylcarnitine (c2)	HMDB0000201	ENSG00000079462	PAFAH1B3	FALSE
150905	MR-link-2	PAFAH1B3:Q15102:OID30998:v1:Neurology_II	PAFAH1B3:Q15102:OID30998:v1:Neurology_II	bior_031	hexadecanoylcarnitine	1	-0.0726748	0.120214	0.54548	PPP	Q15102	Lotta et al.	hexadecanoylcarnitine	HMDB0000222	ENSG00000079462	PAFAH1B3	FALSE
150906	MR-link-2	PAFAH1B3:Q15102:OID30998:v1:Neurology_II	PAFAH1B3:Q15102:OID30998:v1:Neurology_II	met-d-Acetate	acetate	3	0.0655591	0.0484585	0.17609	PPP	Q15102	Borges et al.	acetate	HMDB0000042	ENSG00000079462	PAFAH1B3	TRUE
150907	MR-link-2	PAFAH1B3:Q15102:OID30998:v1:Neurology_II	PAFAH1B3:Q15102:OID30998:v1:Neurology_II	met-d-Acetoacetate	acetoacetate	3	-0.0221347	0.0527719	0.674894	PPP	Q15102	Borges et al.	acetoacetate	HMDB0000060	ENSG00000079462	PAFAH1B3	FALSE
150908	MR-link-2	PAFAH1B3:Q15102:OID30998:v1:Neurology_II	PAFAH1B3:Q15102:OID30998:v1:Neurology_II	met-d-Ala	alanine	3	-0.0351121	0.0519974	0.499506	PPP	Q15102	Borges et al.	alanine	HMDB0000161	ENSG00000079462	PAFAH1B3	FALSE
150909	MR-link-2	PAFAH1B3:Q15102:OID30998:v1:Neurology_II	PAFAH1B3:Q15102:OID30998:v1:Neurology_II	met-d-Citrate	citrate	3	0.146544	0.0582066	0.0118142	PPP	Q15102	Borges et al.	citrate	HMDB0000094	ENSG00000079462	PAFAH1B3	FALSE
150910	MR-link-2	PAFAH1B3:Q15102:OID30998:v1:Neurology_II	PAFAH1B3:Q15102:OID30998:v1:Neurology_II	met-d-Gln	glutamine	3	-0.0380841	0.0555461	0.492946	PPP	Q15102	Borges et al.	glutamine	HMDB0000641	ENSG00000079462	PAFAH1B3	FALSE
150911	MR-link-2	PAFAH1B3:Q15102:OID30998:v1:Neurology_II	PAFAH1B3:Q15102:OID30998:v1:Neurology_II	met-d-Glucose	glucose	3	0.0608738	0.054477	0.263814	PPP	Q15102	Borges et al.	glucose	HMDB0000122	ENSG00000079462	PAFAH1B3	FALSE
150912	MR-link-2	PAFAH1B3:Q15102:OID30998:v1:Neurology_II	PAFAH1B3:Q15102:OID30998:v1:Neurology_II	met-d-Gly	glycine	3	0.00755649	0.0533917	0.887452	PPP	Q15102	Borges et al.	glycine	HMDB0000123	ENSG00000079462	PAFAH1B3	FALSE
150913	MR-link-2	PAFAH1B3:Q15102:OID30998:v1:Neurology_II	PAFAH1B3:Q15102:OID30998:v1:Neurology_II	met-d-His	histidine	3	0.00881403	0.0586204	0.880482	PPP	Q15102	Borges et al.	histidine	HMDB0000177	ENSG00000079462	PAFAH1B3	FALSE
150914	MR-link-2	PAFAH1B3:Q15102:OID30998:v1:Neurology_II	PAFAH1B3:Q15102:OID30998:v1:Neurology_II	met-d-LA	linoleate (18:2n6)	3	-0.0406618	0.0627701	0.517121	PPP	Q15102	Borges et al.	linoleate (18:2n6)	HMDB0006270,HMDB0000673	ENSG00000079462	PAFAH1B3	FALSE
150915	MR-link-2	PAFAH1B3:Q15102:OID30998:v1:Neurology_II	PAFAH1B3:Q15102:OID30998:v1:Neurology_II	met-d-Phe	phenylalanine	3	0.00767993	0.0514025	0.881232	PPP	Q15102	Borges et al.	phenylalanine	HMDB0000159	ENSG00000079462	PAFAH1B3	FALSE
150916	MR-link-2	PAFAH1B3:Q15102:OID30998:v1:Neurology_II	PAFAH1B3:Q15102:OID30998:v1:Neurology_II	met-d-Pyruvate	pyruvate	3	-0.0708126	0.0503422	0.159539	PPP	Q15102	Borges et al.	pyruvate	HMDB0000243	ENSG00000079462	PAFAH1B3	FALSE
150917	MR-link-2	PAFAH1B3:Q15102:OID30998:v1:Neurology_II	PAFAH1B3:Q15102:OID30998:v1:Neurology_II	met-d-Tyr	tyrosine	3	0.051039	0.0545718	0.349653	PPP	Q15102	Borges et al.	tyrosine	HMDB0000158	ENSG00000079462	PAFAH1B3	FALSE
150918	MR-link-2	PAFAH1B3:Q15102:OID30998:v1:Neurology_II	PAFAH1B3:Q15102:OID30998:v1:Neurology_II	met-d-Val	valine	3	0.0171712	0.0544696	0.752577	PPP	Q15102	Borges et al.	valine	HMDB0000883	ENSG00000079462	PAFAH1B3	FALSE
151132	MR-link-2	PAM:P19021:OID20291:v1:Cardiometabolic	PAM:P19021:OID20291:v1:Cardiometabolic	GCST90199627	n-alpha-acetylornithine	9	0.0272859	0.111278	0.806298	PPP	P19021	Chen et al.	n-alpha-acetylornithine	HMDB0003357	ENSG00000145730	PAM	FALSE
151133	MR-link-2	PAM:P19021:OID20291:v1:Cardiometabolic	PAM:P19021:OID20291:v1:Cardiometabolic	GCST90199628	3-methylhistidine	9	0.042812	0.094773	0.651462	PPP	P19021	Chen et al.	3-methylhistidine	HMDB0000479	ENSG00000145730	PAM	FALSE
151134	MR-link-2	PAM:P19021:OID20291:v1:Cardiometabolic	PAM:P19021:OID20291:v1:Cardiometabolic	GCST90199629	glycerophosphorylcholine (gpc)	9	-0.021498	0.0970502	0.824692	PPP	P19021	Chen et al.	glycerophosphorylcholine (gpc)	HMDB0000086	ENSG00000145730	PAM	FALSE
151135	MR-link-2	PAM:P19021:OID20291:v1:Cardiometabolic	PAM:P19021:OID20291:v1:Cardiometabolic	GCST90199637	n-acetylglutamate	9	0.0260592	0.100718	0.795841	PPP	P19021	Chen et al.	n-acetylglutamate	HMDB0001138	ENSG00000145730	PAM	FALSE
151136	MR-link-2	PAM:P19021:OID20291:v1:Cardiometabolic	PAM:P19021:OID20291:v1:Cardiometabolic	GCST90199651	docosahexaenoate (dha; 22:6n3)	9	-0.0956315	0.0943041	0.310547	PPP	P19021	Chen et al.	docosahexaenoate (dha; 22:6n3)	HMDB0002183	ENSG00000145730	PAM	FALSE
151137	MR-link-2	PAM:P19021:OID20291:v1:Cardiometabolic	PAM:P19021:OID20291:v1:Cardiometabolic	GCST90199652	1-stearoyl-2-oleoyl-gps (18:0/18:1)	9	0.089987	0.100157	0.368942	PPP	P19021	Chen et al.	1-stearoyl-2-oleoyl-gps (18:0/18:1)	HMDB0010163	ENSG00000145730	PAM	FALSE
151138	MR-link-2	PAM:P19021:OID20291:v1:Cardiometabolic	PAM:P19021:OID20291:v1:Cardiometabolic	GCST90199654	paraxanthine	9	-0.0228832	0.100464	0.81982	PPP	P19021	Chen et al.	paraxanthine	HMDB0001860	ENSG00000145730	PAM	FALSE
151139	MR-link-2	PAM:P19021:OID20291:v1:Cardiometabolic	PAM:P19021:OID20291:v1:Cardiometabolic	GCST90199665	n-acetylaspartate (naa)	9	0.0128499	0.095774	0.893269	PPP	P19021	Chen et al.	n-acetylaspartate (naa)	HMDB0000812	ENSG00000145730	PAM	FALSE
151140	MR-link-2	PAM:P19021:OID20291:v1:Cardiometabolic	PAM:P19021:OID20291:v1:Cardiometabolic	GCST90199666	palmitoylcarnitine (c16)	9	0.023224	0.0942144	0.805294	PPP	P19021	Chen et al.	palmitoylcarnitine (c16)	HMDB0000222	ENSG00000145730	PAM	FALSE
151141	MR-link-2	PAM:P19021:OID20291:v1:Cardiometabolic	PAM:P19021:OID20291:v1:Cardiometabolic	GCST90199669	acetylcarnitine (c2)	9	-0.114652	0.0951703	0.228318	PPP	P19021	Chen et al.	acetylcarnitine (c2)	HMDB0000201	ENSG00000145730	PAM	FALSE
151142	MR-link-2	PAM:P19021:OID20291:v1:Cardiometabolic	PAM:P19021:OID20291:v1:Cardiometabolic	GCST90199673	dehydroepiandrosterone sulfate (dhea-s)	9	0.0315227	0.0922243	0.732498	PPP	P19021	Chen et al.	dehydroepiandrosterone sulfate (dhea-s)	HMDB0001032	ENSG00000145730	PAM	FALSE
151143	MR-link-2	PAM:P19021:OID20291:v1:Cardiometabolic	PAM:P19021:OID20291:v1:Cardiometabolic	GCST90199691	1-methylhistidine	9	0.0390193	0.0928245	0.674226	PPP	P19021	Chen et al.	1-methylhistidine	HMDB0000001	ENSG00000145730	PAM	FALSE
151144	MR-link-2	PAM:P19021:OID20291:v1:Cardiometabolic	PAM:P19021:OID20291:v1:Cardiometabolic	GCST90199845	sphinganine-1-phosphate	9	0.0470121	0.102559	0.646672	PPP	P19021	Chen et al.	sphinganine-1-phosphate	HMDB0001383	ENSG00000145730	PAM	FALSE
151145	MR-link-2	PAM:P19021:OID20291:v1:Cardiometabolic	PAM:P19021:OID20291:v1:Cardiometabolic	GCST90199896	sulfate*	9	0.0511783	0.0970488	0.597953	PPP	P19021	Chen et al.	sulfate*	HMDB01448	ENSG00000145730	PAM	FALSE
151146	MR-link-2	PAM:P19021:OID20291:v1:Cardiometabolic	PAM:P19021:OID20291:v1:Cardiometabolic	GCST90199972	sphingomyelin (d18:1/24:1, d18:2/24:0)*	9	-0.0152436	0.0970001	0.875126	PPP	P19021	Chen et al.	sphingomyelin (d18:1/24:1, d18:2/24:0)*	HMDB0012107	ENSG00000145730	PAM	FALSE
151147	MR-link-2	PAM:P19021:OID20291:v1:Cardiometabolic	PAM:P19021:OID20291:v1:Cardiometabolic	GCST90200001	sphingomyelin (d18:1/20:0, d16:1/22:0)*	9	-0.124556	0.10066	0.215943	PPP	P19021	Chen et al.	sphingomyelin (d18:1/20:0, d16:1/22:0)*	HMDB0012102	ENSG00000145730	PAM	FALSE
151148	MR-link-2	PAM:P19021:OID20291:v1:Cardiometabolic	PAM:P19021:OID20291:v1:Cardiometabolic	GCST90200049	myristoyl dihydrosphingomyelin (d18:0/14:0)*	9	-0.118405	0.0992665	0.232947	PPP	P19021	Chen et al.	myristoyl dihydrosphingomyelin (d18:0/14:0)*	HMDB0012085	ENSG00000145730	PAM	FALSE
151149	MR-link-2	PAM:P19021:OID20291:v1:Cardiometabolic	PAM:P19021:OID20291:v1:Cardiometabolic	GCST90200056	sphingomyelin (d18:0/18:0, d19:0/17:0)*	9	0.0942691	0.0981399	0.336774	PPP	P19021	Chen et al.	sphingomyelin (d18:0/18:0, d19:0/17:0)*	HMDB0012087	ENSG00000145730	PAM	FALSE
151150	MR-link-2	PAM:P19021:OID20291:v1:Cardiometabolic	PAM:P19021:OID20291:v1:Cardiometabolic	GCST90200279	pantothenate	9	0.0189107	0.095183	0.842515	PPP	P19021	Chen et al.	pantothenate	HMDB0000210	ENSG00000145730	PAM	FALSE
151151	MR-link-2	PAM:P19021:OID20291:v1:Cardiometabolic	PAM:P19021:OID20291:v1:Cardiometabolic	GCST90200281	phosphoethanolamine	9	0.11307	0.0996834	0.256674	PPP	P19021	Chen et al.	phosphoethanolamine	HMDB0000224	ENSG00000145730	PAM	FALSE
151152	MR-link-2	PAM:P19021:OID20291:v1:Cardiometabolic	PAM:P19021:OID20291:v1:Cardiometabolic	GCST90200283	3-ureidopropionate	9	-0.0432524	0.0989775	0.662117	PPP	P19021	Chen et al.	3-ureidopropionate	HMDB0000026	ENSG00000145730	PAM	FALSE
151153	MR-link-2	PAM:P19021:OID20291:v1:Cardiometabolic	PAM:P19021:OID20291:v1:Cardiometabolic	GCST90200291	sarcosine	9	0.0615572	0.0922039	0.504376	PPP	P19021	Chen et al.	sarcosine	HMDB0000271	ENSG00000145730	PAM	FALSE
151154	MR-link-2	PAM:P19021:OID20291:v1:Cardiometabolic	PAM:P19021:OID20291:v1:Cardiometabolic	GCST90200292	trans-4-hydroxyproline	9	-0.00241173	0.0964634	0.980054	PPP	P19021	Chen et al.	trans-4-hydroxyproline	HMDB0000725	ENSG00000145730	PAM	FALSE
151155	MR-link-2	PAM:P19021:OID20291:v1:Cardiometabolic	PAM:P19021:OID20291:v1:Cardiometabolic	GCST90200293	thyroxine	9	0.101601	0.0961972	0.290887	PPP	P19021	Chen et al.	thyroxine	HMDB0000248	ENSG00000145730	PAM	FALSE
151156	MR-link-2	PAM:P19021:OID20291:v1:Cardiometabolic	PAM:P19021:OID20291:v1:Cardiometabolic	GCST90200296	methyl indole-3-acetate	9	0.0517743	0.0996221	0.603268	PPP	P19021	Chen et al.	methyl indole-3-acetate	HMDB0029738	ENSG00000145730	PAM	FALSE
151157	MR-link-2	PAM:P19021:OID20291:v1:Cardiometabolic	PAM:P19021:OID20291:v1:Cardiometabolic	GCST90200304	citrate	9	-0.177269	0.0926449	0.0556934	PPP	P19021	Chen et al.	citrate	HMDB0000094	ENSG00000145730	PAM	FALSE
151158	MR-link-2	PAM:P19021:OID20291:v1:Cardiometabolic	PAM:P19021:OID20291:v1:Cardiometabolic	GCST90200306	butyrate/isobutyrate (4:0)	9	-0.0638916	0.100178	0.523616	PPP	P19021	Chen et al.	butyrate/isobutyrate (4:0)	HMDB0000039	ENSG00000145730	PAM	FALSE
151159	MR-link-2	PAM:P19021:OID20291:v1:Cardiometabolic	PAM:P19021:OID20291:v1:Cardiometabolic	GCST90200314	n-acetylneuraminate	9	-0.109597	0.100995	0.277846	PPP	P19021	Chen et al.	n-acetylneuraminate	HMDB0000230	ENSG00000145730	PAM	FALSE
151160	MR-link-2	PAM:P19021:OID20291:v1:Cardiometabolic	PAM:P19021:OID20291:v1:Cardiometabolic	GCST90200318	acetoacetate	9	-0.155624	0.101063	0.123591	PPP	P19021	Chen et al.	acetoacetate	HMDB0000060	ENSG00000145730	PAM	FALSE
151161	MR-link-2	PAM:P19021:OID20291:v1:Cardiometabolic	PAM:P19021:OID20291:v1:Cardiometabolic	GCST90200319	cys-gly, oxidized	9	-0.129993	0.0923984	0.159463	PPP	P19021	Chen et al.	cys-gly, oxidized	HMDB0000078	ENSG00000145730	PAM	FALSE
151162	MR-link-2	PAM:P19021:OID20291:v1:Cardiometabolic	PAM:P19021:OID20291:v1:Cardiometabolic	GCST90200321	cholate	9	0.00492279	0.0988087	0.960265	PPP	P19021	Chen et al.	cholate	HMDB0000619	ENSG00000145730	PAM	FALSE
151163	MR-link-2	PAM:P19021:OID20291:v1:Cardiometabolic	PAM:P19021:OID20291:v1:Cardiometabolic	GCST90200323	creatine	9	0.130972	0.0985822	0.183994	PPP	P19021	Chen et al.	creatine	HMDB0000064	ENSG00000145730	PAM	FALSE
151164	MR-link-2	PAM:P19021:OID20291:v1:Cardiometabolic	PAM:P19021:OID20291:v1:Cardiometabolic	GCST90200325	glycerol	9	0.0754711	0.0981368	0.44187	PPP	P19021	Chen et al.	glycerol	HMDB0000131	ENSG00000145730	PAM	FALSE
151165	MR-link-2	PAM:P19021:OID20291:v1:Cardiometabolic	PAM:P19021:OID20291:v1:Cardiometabolic	GCST90200327	choline	9	-0.109664	0.0987052	0.266556	PPP	P19021	Chen et al.	choline	HMDB0000097	ENSG00000145730	PAM	FALSE
151166	MR-link-2	PAM:P19021:OID20291:v1:Cardiometabolic	PAM:P19021:OID20291:v1:Cardiometabolic	GCST90200335	stearoyl sphingomyelin (d18:1/18:0)	9	0.0603865	0.0968816	0.533086	PPP	P19021	Chen et al.	stearoyl sphingomyelin (d18:1/18:0)	HMDB0001348	ENSG00000145730	PAM	FALSE
151167	MR-link-2	PAM:P19021:OID20291:v1:Cardiometabolic	PAM:P19021:OID20291:v1:Cardiometabolic	GCST90200336	n-palmitoyl-sphingosine (d18:1/16:0)	9	-0.0721952	0.0947165	0.445926	PPP	P19021	Chen et al.	n-palmitoyl-sphingosine (d18:1/16:0)	HMDB0004949	ENSG00000145730	PAM	FALSE
151168	MR-link-2	PAM:P19021:OID20291:v1:Cardiometabolic	PAM:P19021:OID20291:v1:Cardiometabolic	GCST90200337	taurochenodeoxycholate	9	0.0630061	0.101017	0.532815	PPP	P19021	Chen et al.	taurochenodeoxycholate	HMDB0000951	ENSG00000145730	PAM	FALSE
151169	MR-link-2	PAM:P19021:OID20291:v1:Cardiometabolic	PAM:P19021:OID20291:v1:Cardiometabolic	GCST90200341	n-stearoyl-sphingosine (d18:1/18:0)*	9	0.070629	0.095796	0.460949	PPP	P19021	Chen et al.	n-stearoyl-sphingosine (d18:1/18:0)*	HMDB0004950	ENSG00000145730	PAM	FALSE
151170	MR-link-2	PAM:P19021:OID20291:v1:Cardiometabolic	PAM:P19021:OID20291:v1:Cardiometabolic	GCST90200345	s-adenosylhomocysteine (sah)	9	0.1291	0.108738	0.235126	PPP	P19021	Chen et al.	s-adenosylhomocysteine (sah)	HMDB00939	ENSG00000145730	PAM	FALSE
151171	MR-link-2	PAM:P19021:OID20291:v1:Cardiometabolic	PAM:P19021:OID20291:v1:Cardiometabolic	GCST90200348	quinolinate	9	0.0331666	0.0988295	0.737177	PPP	P19021	Chen et al.	quinolinate	HMDB0000232	ENSG00000145730	PAM	FALSE
151172	MR-link-2	PAM:P19021:OID20291:v1:Cardiometabolic	PAM:P19021:OID20291:v1:Cardiometabolic	GCST90200349	eicosapentaenoate (epa; 20:5n3)	9	-0.0200041	0.0964498	0.835694	PPP	P19021	Chen et al.	eicosapentaenoate (epa; 20:5n3)	HMDB0001999	ENSG00000145730	PAM	FALSE
151173	MR-link-2	PAM:P19021:OID20291:v1:Cardiometabolic	PAM:P19021:OID20291:v1:Cardiometabolic	GCST90200351	n-acetylputrescine	9	0.0634886	0.0967693	0.511771	PPP	P19021	Chen et al.	n-acetylputrescine	HMDB0002064	ENSG00000145730	PAM	FALSE
151174	MR-link-2	PAM:P19021:OID20291:v1:Cardiometabolic	PAM:P19021:OID20291:v1:Cardiometabolic	GCST90200354	linoleate (18:2n6)	9	-0.0467006	0.0964689	0.628315	PPP	P19021	Chen et al.	linoleate (18:2n6)	HMDB0006270,HMDB0000673	ENSG00000145730	PAM	FALSE
151175	MR-link-2	PAM:P19021:OID20291:v1:Cardiometabolic	PAM:P19021:OID20291:v1:Cardiometabolic	GCST90200355	adenosine 5'-diphosphate (adp)	9	0.0264125	0.126503	0.834613	PPP	P19021	Chen et al.	adenosine 5'-diphosphate (adp)	HMDB0001341	ENSG00000145730	PAM	FALSE
151176	MR-link-2	PAM:P19021:OID20291:v1:Cardiometabolic	PAM:P19021:OID20291:v1:Cardiometabolic	GCST90200356	adenosine 5'-monophosphate (amp)	9	0.0316828	0.098907	0.748719	PPP	P19021	Chen et al.	adenosine 5'-monophosphate (amp)	HMDB0000045	ENSG00000145730	PAM	FALSE
151177	MR-link-2	PAM:P19021:OID20291:v1:Cardiometabolic	PAM:P19021:OID20291:v1:Cardiometabolic	GCST90200358	arachidonate (20:4n6)	9	-0.0464413	0.0981578	0.636122	PPP	P19021	Chen et al.	arachidonate (20:4n6)	HMDB0001043	ENSG00000145730	PAM	FALSE
151178	MR-link-2	PAM:P19021:OID20291:v1:Cardiometabolic	PAM:P19021:OID20291:v1:Cardiometabolic	GCST90200359	5-methylthioadenosine (mta)	9	-0.0349687	0.103168	0.734648	PPP	P19021	Chen et al.	5-methylthioadenosine (mta)	HMDB0001173	ENSG00000145730	PAM	FALSE
151179	MR-link-2	PAM:P19021:OID20291:v1:Cardiometabolic	PAM:P19021:OID20291:v1:Cardiometabolic	GCST90200361	beta-alanine	9	0.211177	0.0978862	0.0309768	PPP	P19021	Chen et al.	beta-alanine	HMDB0000056	ENSG00000145730	PAM	FALSE
151180	MR-link-2	PAM:P19021:OID20291:v1:Cardiometabolic	PAM:P19021:OID20291:v1:Cardiometabolic	GCST90200362	succinate	9	0.0618255	0.0989468	0.532079	PPP	P19021	Chen et al.	succinate	HMDB0000254	ENSG00000145730	PAM	FALSE
151181	MR-link-2	PAM:P19021:OID20291:v1:Cardiometabolic	PAM:P19021:OID20291:v1:Cardiometabolic	GCST90200363	choline phosphate	9	0.111009	0.0979294	0.256977	PPP	P19021	Chen et al.	choline phosphate	HMDB0001565	ENSG00000145730	PAM	FALSE
151182	MR-link-2	PAM:P19021:OID20291:v1:Cardiometabolic	PAM:P19021:OID20291:v1:Cardiometabolic	GCST90200364	cysteinylglycine	9	-0.159921	0.0938459	0.0883666	PPP	P19021	Chen et al.	cysteinylglycine	HMDB0000078	ENSG00000145730	PAM	FALSE
151183	MR-link-2	PAM:P19021:OID20291:v1:Cardiometabolic	PAM:P19021:OID20291:v1:Cardiometabolic	GCST90200365	phenylpyruvate	9	-0.101186	0.0983975	0.303789	PPP	P19021	Chen et al.	phenylpyruvate	HMDB0000205	ENSG00000145730	PAM	FALSE
151184	MR-link-2	PAM:P19021:OID20291:v1:Cardiometabolic	PAM:P19021:OID20291:v1:Cardiometabolic	GCST90200368	cholesterol	9	-0.115088	0.0994402	0.247127	PPP	P19021	Chen et al.	cholesterol	HMDB0000067	ENSG00000145730	PAM	FALSE
151185	MR-link-2	PAM:P19021:OID20291:v1:Cardiometabolic	PAM:P19021:OID20291:v1:Cardiometabolic	GCST90200369	2-hydroxyphenylacetate	9	0.0888066	0.10532	0.399114	PPP	P19021	Chen et al.	2-hydroxyphenylacetate	HMDB0000669	ENSG00000145730	PAM	FALSE
151186	MR-link-2	PAM:P19021:OID20291:v1:Cardiometabolic	PAM:P19021:OID20291:v1:Cardiometabolic	GCST90200370	aspartate	9	0.140192	0.0945625	0.138198	PPP	P19021	Chen et al.	aspartate	HMDB0000191	ENSG00000145730	PAM	FALSE
151187	MR-link-2	PAM:P19021:OID20291:v1:Cardiometabolic	PAM:P19021:OID20291:v1:Cardiometabolic	GCST90200372	arginine	9	-0.0191031	0.0982417	0.845824	PPP	P19021	Chen et al.	arginine	HMDB0000517	ENSG00000145730	PAM	FALSE
151188	MR-link-2	PAM:P19021:OID20291:v1:Cardiometabolic	PAM:P19021:OID20291:v1:Cardiometabolic	GCST90200374	sphinganine	9	-0.0529588	0.0997343	0.59542	PPP	P19021	Chen et al.	sphinganine	HMDB0000269	ENSG00000145730	PAM	FALSE
151189	MR-link-2	PAM:P19021:OID20291:v1:Cardiometabolic	PAM:P19021:OID20291:v1:Cardiometabolic	GCST90200376	flavin adenine dinucleotide (fad)	9	0.11452	0.107961	0.288803	PPP	P19021	Chen et al.	flavin adenine dinucleotide (fad)	HMDB0001248	ENSG00000145730	PAM	FALSE
151190	MR-link-2	PAM:P19021:OID20291:v1:Cardiometabolic	PAM:P19021:OID20291:v1:Cardiometabolic	GCST90200377	histidine	9	-0.141845	0.0918816	0.122642	PPP	P19021	Chen et al.	histidine	HMDB0000177	ENSG00000145730	PAM	FALSE
151191	MR-link-2	PAM:P19021:OID20291:v1:Cardiometabolic	PAM:P19021:OID20291:v1:Cardiometabolic	GCST90200378	cortisol	9	-0.0723181	0.0998627	0.468958	PPP	P19021	Chen et al.	cortisol	HMDB0000063	ENSG00000145730	PAM	FALSE
151192	MR-link-2	PAM:P19021:OID20291:v1:Cardiometabolic	PAM:P19021:OID20291:v1:Cardiometabolic	GCST90200379	hypotaurine	9	-0.168957	0.0936833	0.0713108	PPP	P19021	Chen et al.	hypotaurine	HMDB0000965	ENSG00000145730	PAM	FALSE
151193	MR-link-2	PAM:P19021:OID20291:v1:Cardiometabolic	PAM:P19021:OID20291:v1:Cardiometabolic	GCST90200382	cystine	9	-0.0387878	0.0954632	0.684513	PPP	P19021	Chen et al.	cystine	HMDB0000192	ENSG00000145730	PAM	FALSE
151194	MR-link-2	PAM:P19021:OID20291:v1:Cardiometabolic	PAM:P19021:OID20291:v1:Cardiometabolic	GCST90200383	cystathionine	9	0.0452532	0.10027	0.651764	PPP	P19021	Chen et al.	cystathionine	HMDB0000099	ENSG00000145730	PAM	FALSE
151195	MR-link-2	PAM:P19021:OID20291:v1:Cardiometabolic	PAM:P19021:OID20291:v1:Cardiometabolic	GCST90200384	guanidinoacetate	9	0.00270916	0.100253	0.978441	PPP	P19021	Chen et al.	guanidinoacetate	HMDB0000128	ENSG00000145730	PAM	FALSE
151196	MR-link-2	PAM:P19021:OID20291:v1:Cardiometabolic	PAM:P19021:OID20291:v1:Cardiometabolic	GCST90200385	sphingosine	9	0.0283391	0.1007	0.778388	PPP	P19021	Chen et al.	sphingosine	HMDB0000252	ENSG00000145730	PAM	FALSE
151197	MR-link-2	PAM:P19021:OID20291:v1:Cardiometabolic	PAM:P19021:OID20291:v1:Cardiometabolic	GCST90200390	stearate (18:0)	9	-0.0731303	0.0966006	0.449027	PPP	P19021	Chen et al.	stearate (18:0)	HMDB0000827	ENSG00000145730	PAM	FALSE
151198	MR-link-2	PAM:P19021:OID20291:v1:Cardiometabolic	PAM:P19021:OID20291:v1:Cardiometabolic	GCST90200391	methionine	9	-0.0289771	0.0980046	0.767482	PPP	P19021	Chen et al.	methionine	HMDB0000696	ENSG00000145730	PAM	FALSE
151199	MR-link-2	PAM:P19021:OID20291:v1:Cardiometabolic	PAM:P19021:OID20291:v1:Cardiometabolic	GCST90200392	orotate	9	0.0481646	0.094021	0.608459	PPP	P19021	Chen et al.	orotate	HMDB0000226	ENSG00000145730	PAM	FALSE
151200	MR-link-2	PAM:P19021:OID20291:v1:Cardiometabolic	PAM:P19021:OID20291:v1:Cardiometabolic	GCST90200393	phosphate	9	0.000602667	0.0950777	0.994943	PPP	P19021	Chen et al.	phosphate	HMDB0001429	ENSG00000145730	PAM	FALSE
151201	MR-link-2	PAM:P19021:OID20291:v1:Cardiometabolic	PAM:P19021:OID20291:v1:Cardiometabolic	GCST90200394	inosine	9	0.0932298	0.123953	0.451966	PPP	P19021	Chen et al.	inosine	HMDB0000195	ENSG00000145730	PAM	FALSE
151202	MR-link-2	PAM:P19021:OID20291:v1:Cardiometabolic	PAM:P19021:OID20291:v1:Cardiometabolic	GCST90200395	inosine 5'-monophosphate (imp)	9	0.148145	0.127916	0.246809	PPP	P19021	Chen et al.	inosine 5'-monophosphate (imp)	HMDB0000175	ENSG00000145730	PAM	FALSE
151203	MR-link-2	PAM:P19021:OID20291:v1:Cardiometabolic	PAM:P19021:OID20291:v1:Cardiometabolic	GCST90200396	phenylalanine	9	-0.165887	0.0968752	0.0868261	PPP	P19021	Chen et al.	phenylalanine	HMDB0000159	ENSG00000145730	PAM	FALSE
151204	MR-link-2	PAM:P19021:OID20291:v1:Cardiometabolic	PAM:P19021:OID20291:v1:Cardiometabolic	GCST90200397	palmitate (16:0)	9	-0.0275031	0.0983381	0.779724	PPP	P19021	Chen et al.	palmitate (16:0)	HMDB0000220	ENSG00000145730	PAM	FALSE
151205	MR-link-2	PAM:P19021:OID20291:v1:Cardiometabolic	PAM:P19021:OID20291:v1:Cardiometabolic	GCST90200400	nicotinamide	9	0.0496128	0.0981838	0.613344	PPP	P19021	Chen et al.	nicotinamide	HMDB0001406	ENSG00000145730	PAM	FALSE
151206	MR-link-2	PAM:P19021:OID20291:v1:Cardiometabolic	PAM:P19021:OID20291:v1:Cardiometabolic	GCST90200401	myo-inositol	9	0.112601	0.0993311	0.256966	PPP	P19021	Chen et al.	myo-inositol	HMDB0000211	ENSG00000145730	PAM	FALSE
151207	MR-link-2	PAM:P19021:OID20291:v1:Cardiometabolic	PAM:P19021:OID20291:v1:Cardiometabolic	GCST90200403	citrulline	9	-0.00935682	0.108977	0.931577	PPP	P19021	Chen et al.	citrulline	HMDB0000904	ENSG00000145730	PAM	FALSE
151208	MR-link-2	PAM:P19021:OID20291:v1:Cardiometabolic	PAM:P19021:OID20291:v1:Cardiometabolic	GCST90200404	ornithine	9	0.014753	0.102282	0.885313	PPP	P19021	Chen et al.	ornithine	HMDB0000214	ENSG00000145730	PAM	FALSE
151209	MR-link-2	PAM:P19021:OID20291:v1:Cardiometabolic	PAM:P19021:OID20291:v1:Cardiometabolic	GCST90200405	retinol (vitamin a)	9	0.0697898	0.0908505	0.442379	PPP	P19021	Chen et al.	retinol (vitamin a)	HMDB0000305	ENSG00000145730	PAM	FALSE
151210	MR-link-2	PAM:P19021:OID20291:v1:Cardiometabolic	PAM:P19021:OID20291:v1:Cardiometabolic	GCST90200406	1-methylnicotinamide	9	-0.0214017	0.095431	0.822552	PPP	P19021	Chen et al.	1-methylnicotinamide	HMDB0000699	ENSG00000145730	PAM	FALSE
151211	MR-link-2	PAM:P19021:OID20291:v1:Cardiometabolic	PAM:P19021:OID20291:v1:Cardiometabolic	GCST90200407	uridine	9	-0.056656	0.101517	0.576779	PPP	P19021	Chen et al.	uridine	HMDB0000296	ENSG00000145730	PAM	FALSE
151212	MR-link-2	PAM:P19021:OID20291:v1:Cardiometabolic	PAM:P19021:OID20291:v1:Cardiometabolic	GCST90200410	phytanate	9	-0.000601402	0.0996787	0.995186	PPP	P19021	Chen et al.	phytanate	HMDB0000801	ENSG00000145730	PAM	FALSE
151213	MR-link-2	PAM:P19021:OID20291:v1:Cardiometabolic	PAM:P19021:OID20291:v1:Cardiometabolic	GCST90200412	glutamate	9	0.0150317	0.0914633	0.869458	PPP	P19021	Chen et al.	glutamate	HMDB0000148	ENSG00000145730	PAM	FALSE
151214	MR-link-2	PAM:P19021:OID20291:v1:Cardiometabolic	PAM:P19021:OID20291:v1:Cardiometabolic	GCST90200413	2'-deoxyuridine	9	-0.151373	0.102227	0.138671	PPP	P19021	Chen et al.	2'-deoxyuridine	HMDB0000012	ENSG00000145730	PAM	FALSE
151215	MR-link-2	PAM:P19021:OID20291:v1:Cardiometabolic	PAM:P19021:OID20291:v1:Cardiometabolic	GCST90200415	serine	9	-0.111579	0.0936746	0.233602	PPP	P19021	Chen et al.	serine	HMDB0000187	ENSG00000145730	PAM	FALSE
151216	MR-link-2	PAM:P19021:OID20291:v1:Cardiometabolic	PAM:P19021:OID20291:v1:Cardiometabolic	GCST90200417	urea	9	0.0663869	0.103335	0.520586	PPP	P19021	Chen et al.	urea	HMDB0000294	ENSG00000145730	PAM	FALSE
151217	MR-link-2	PAM:P19021:OID20291:v1:Cardiometabolic	PAM:P19021:OID20291:v1:Cardiometabolic	GCST90200418	pyridoxal	9	-0.0135506	0.0939713	0.885343	PPP	P19021	Chen et al.	pyridoxal	HMDB0001545	ENSG00000145730	PAM	FALSE
151218	MR-link-2	PAM:P19021:OID20291:v1:Cardiometabolic	PAM:P19021:OID20291:v1:Cardiometabolic	GCST90200419	glutamine	9	-0.0993278	0.0988344	0.314901	PPP	P19021	Chen et al.	glutamine	HMDB0000641	ENSG00000145730	PAM	FALSE
151219	MR-link-2	PAM:P19021:OID20291:v1:Cardiometabolic	PAM:P19021:OID20291:v1:Cardiometabolic	GCST90200422	serotonin	9	-0.0376973	0.107936	0.726897	PPP	P19021	Chen et al.	serotonin	HMDB0000259	ENSG00000145730	PAM	FALSE
151220	MR-link-2	PAM:P19021:OID20291:v1:Cardiometabolic	PAM:P19021:OID20291:v1:Cardiometabolic	GCST90200423	spermidine	9	0.0795713	0.0958116	0.406258	PPP	P19021	Chen et al.	spermidine	HMDB0001257	ENSG00000145730	PAM	FALSE
151221	MR-link-2	PAM:P19021:OID20291:v1:Cardiometabolic	PAM:P19021:OID20291:v1:Cardiometabolic	GCST90200427	tyrosine	9	-0.175248	0.099882	0.079336	PPP	P19021	Chen et al.	tyrosine	HMDB0000158	ENSG00000145730	PAM	FALSE
151222	MR-link-2	PAM:P19021:OID20291:v1:Cardiometabolic	PAM:P19021:OID20291:v1:Cardiometabolic	GCST90200429	cytidine	9	0.0538618	0.106571	0.613274	PPP	P19021	Chen et al.	cytidine	HMDB0000089	ENSG00000145730	PAM	FALSE
151223	MR-link-2	PAM:P19021:OID20291:v1:Cardiometabolic	PAM:P19021:OID20291:v1:Cardiometabolic	GCST90200430	pyruvate	9	0.0643265	0.0918774	0.483843	PPP	P19021	Chen et al.	pyruvate	HMDB0000243	ENSG00000145730	PAM	FALSE
151224	MR-link-2	PAM:P19021:OID20291:v1:Cardiometabolic	PAM:P19021:OID20291:v1:Cardiometabolic	GCST90200431	alanine	9	-0.0528685	0.0900816	0.557274	PPP	P19021	Chen et al.	alanine	HMDB0000161	ENSG00000145730	PAM	FALSE
151225	MR-link-2	PAM:P19021:OID20291:v1:Cardiometabolic	PAM:P19021:OID20291:v1:Cardiometabolic	GCST90200432	threonine	9	-0.095607	0.0997912	0.338027	PPP	P19021	Chen et al.	threonine	HMDB0000167	ENSG00000145730	PAM	FALSE
151226	MR-link-2	PAM:P19021:OID20291:v1:Cardiometabolic	PAM:P19021:OID20291:v1:Cardiometabolic	GCST90200437	fructose	9	-0.0699354	0.098881	0.4794	PPP	P19021	Chen et al.	fructose	HMDB0000660	ENSG00000145730	PAM	FALSE
151227	MR-link-2	PAM:P19021:OID20291:v1:Cardiometabolic	PAM:P19021:OID20291:v1:Cardiometabolic	GCST90200438	alpha-ketobutyrate	9	0.0707449	0.098629	0.4732	PPP	P19021	Chen et al.	alpha-ketobutyrate	HMDB0000005	ENSG00000145730	PAM	FALSE
151228	MR-link-2	PAM:P19021:OID20291:v1:Cardiometabolic	PAM:P19021:OID20291:v1:Cardiometabolic	GCST90200439	cysteine	9	-0.00534918	0.0981541	0.956539	PPP	P19021	Chen et al.	cysteine	HMDB0000574	ENSG00000145730	PAM	FALSE
151229	MR-link-2	PAM:P19021:OID20291:v1:Cardiometabolic	PAM:P19021:OID20291:v1:Cardiometabolic	GCST90200440	glucose	9	-0.0653817	0.0968355	0.49956	PPP	P19021	Chen et al.	glucose	HMDB0000122	ENSG00000145730	PAM	FALSE
151230	MR-link-2	PAM:P19021:OID20291:v1:Cardiometabolic	PAM:P19021:OID20291:v1:Cardiometabolic	GCST90200441	tryptophan	9	-0.0656617	0.0978129	0.50203	PPP	P19021	Chen et al.	tryptophan	HMDB0000929	ENSG00000145730	PAM	FALSE
151231	MR-link-2	PAM:P19021:OID20291:v1:Cardiometabolic	PAM:P19021:OID20291:v1:Cardiometabolic	GCST90200442	valine	9	-0.0928644	0.0986988	0.346763	PPP	P19021	Chen et al.	valine	HMDB0000883	ENSG00000145730	PAM	FALSE
151232	MR-link-2	PAM:P19021:OID20291:v1:Cardiometabolic	PAM:P19021:OID20291:v1:Cardiometabolic	GCST90200444	dihydroorotate	9	-0.0173859	0.100452	0.862591	PPP	P19021	Chen et al.	dihydroorotate	HMDB03349	ENSG00000145730	PAM	FALSE
151233	MR-link-2	PAM:P19021:OID20291:v1:Cardiometabolic	PAM:P19021:OID20291:v1:Cardiometabolic	GCST90200447	maltose	9	-0.0861748	0.108071	0.425223	PPP	P19021	Chen et al.	maltose	HMDB0000163	ENSG00000145730	PAM	FALSE
151234	MR-link-2	PAM:P19021:OID20291:v1:Cardiometabolic	PAM:P19021:OID20291:v1:Cardiometabolic	GCST90200452	asparagine	9	-0.110849	0.104883	0.290563	PPP	P19021	Chen et al.	asparagine	HMDB0000168	ENSG00000145730	PAM	FALSE
151235	MR-link-2	PAM:P19021:OID20291:v1:Cardiometabolic	PAM:P19021:OID20291:v1:Cardiometabolic	GCST90200455	alpha-ketoglutarate	9	-0.146853	0.0931383	0.114861	PPP	P19021	Chen et al.	alpha-ketoglutarate	HMDB0000208	ENSG00000145730	PAM	FALSE
151236	MR-link-2	PAM:P19021:OID20291:v1:Cardiometabolic	PAM:P19021:OID20291:v1:Cardiometabolic	GCST90200680	5-acetylamino-6-formylamino-3-methyluracil	9	-0.030971	0.107192	0.772634	PPP	P19021	Chen et al.	5-acetylamino-6-formylamino-3-methyluracil	HMDB0011105	ENSG00000145730	PAM	FALSE
151237	MR-link-2	PAM:P19021:OID20291:v1:Cardiometabolic	PAM:P19021:OID20291:v1:Cardiometabolic	GCST90200684	n-acetyl-aspartyl-glutamate (naag)	9	-0.132333	0.0973566	0.174064	PPP	P19021	Chen et al.	n-acetyl-aspartyl-glutamate (naag)	HMDB0001067	ENSG00000145730	PAM	FALSE
151238	MR-link-2	PAM:P19021:OID20291:v1:Cardiometabolic	PAM:P19021:OID20291:v1:Cardiometabolic	GCST90200687	bilirubin (e,z or z,e)*	9	-0.060306	0.0933075	0.518075	PPP	P19021	Chen et al.	bilirubin (e,z or z,e)*	HMDB0000488	ENSG00000145730	PAM	FALSE
151239	MR-link-2	PAM:P19021:OID20291:v1:Cardiometabolic	PAM:P19021:OID20291:v1:Cardiometabolic	GCST90200691	n-delta-acetylornithine	9	0.0600053	0.100391	0.550028	PPP	P19021	Chen et al.	n-delta-acetylornithine	HMDB0003357	ENSG00000145730	PAM	FALSE
151240	MR-link-2	PAM:P19021:OID20291:v1:Cardiometabolic	PAM:P19021:OID20291:v1:Cardiometabolic	GCST90200704	bilirubin (z,z)	9	-0.0837177	0.0929404	0.367712	PPP	P19021	Chen et al.	bilirubin (z,z)	HMDB0000054	ENSG00000145730	PAM	FALSE
151241	MR-link-2	PAM:P19021:OID20291:v1:Cardiometabolic	PAM:P19021:OID20291:v1:Cardiometabolic	GCST90200706	biliverdin	9	-0.0847979	0.0913534	0.353283	PPP	P19021	Chen et al.	biliverdin	HMDB0001008	ENSG00000145730	PAM	FALSE
151242	MR-link-2	PAM:P19021:OID20291:v1:Cardiometabolic	PAM:P19021:OID20291:v1:Cardiometabolic	GCST90200707	glycine	9	-0.0140433	0.0957795	0.883431	PPP	P19021	Chen et al.	glycine	HMDB0000123	ENSG00000145730	PAM	FALSE
151243	MR-link-2	PAM:P19021:OID20291:v1:Cardiometabolic	PAM:P19021:OID20291:v1:Cardiometabolic	M00053	glutamine	5	-0.0100229	0.025238	0.691269	PPP	P19021	Shin et al.	glutamine	HMDB0000641	ENSG00000145730	PAM	FALSE
151244	MR-link-2	PAM:P19021:OID20291:v1:Cardiometabolic	PAM:P19021:OID20291:v1:Cardiometabolic	M00054	tryptophan	5	0.0249469	0.0285366	0.382004	PPP	P19021	Shin et al.	tryptophan	HMDB0000929	ENSG00000145730	PAM	FALSE
151245	MR-link-2	PAM:P19021:OID20291:v1:Cardiometabolic	PAM:P19021:OID20291:v1:Cardiometabolic	M00059	histidine	5	0.0275744	0.0252747	0.275279	PPP	P19021	Shin et al.	histidine	HMDB0000177	ENSG00000145730	PAM	FALSE
151246	MR-link-2	PAM:P19021:OID20291:v1:Cardiometabolic	PAM:P19021:OID20291:v1:Cardiometabolic	M00063	cholesterol	5	0.0126884	0.0264188	0.631028	PPP	P19021	Shin et al.	cholesterol	HMDB0000067	ENSG00000145730	PAM	FALSE
151247	MR-link-2	PAM:P19021:OID20291:v1:Cardiometabolic	PAM:P19021:OID20291:v1:Cardiometabolic	M00064	phenylalanine	5	-0.0127727	0.025364	0.614558	PPP	P19021	Shin et al.	phenylalanine	HMDB0000159	ENSG00000145730	PAM	FALSE
151248	MR-link-2	PAM:P19021:OID20291:v1:Cardiometabolic	PAM:P19021:OID20291:v1:Cardiometabolic	M00555	adenosine	5	-0.0146439	0.025682	0.56854	PPP	P19021	Shin et al.	adenosine	HMDB0000050	ENSG00000145730	PAM	FALSE
151249	MR-link-2	PAM:P19021:OID20291:v1:Cardiometabolic	PAM:P19021:OID20291:v1:Cardiometabolic	M00577	fructose	5	-0.0257121	0.0290797	0.376592	PPP	P19021	Shin et al.	fructose	HMDB0000660	ENSG00000145730	PAM	FALSE
151250	MR-link-2	PAM:P19021:OID20291:v1:Cardiometabolic	PAM:P19021:OID20291:v1:Cardiometabolic	M00599	pyruvate	5	0.0047253	0.0269903	0.861022	PPP	P19021	Shin et al.	pyruvate	HMDB0000243	ENSG00000145730	PAM	FALSE
151251	MR-link-2	PAM:P19021:OID20291:v1:Cardiometabolic	PAM:P19021:OID20291:v1:Cardiometabolic	M00606	uridine	5	0.0325122	0.0254518	0.20146	PPP	P19021	Shin et al.	uridine	HMDB0000296	ENSG00000145730	PAM	FALSE
151252	MR-link-2	PAM:P19021:OID20291:v1:Cardiometabolic	PAM:P19021:OID20291:v1:Cardiometabolic	M01105	linoleate (18:2n6)	5	0.0577978	0.0286442	0.0436139	PPP	P19021	Shin et al.	linoleate (18:2n6)	HMDB0006270,HMDB0000673	ENSG00000145730	PAM	FALSE
151253	MR-link-2	PAM:P19021:OID20291:v1:Cardiometabolic	PAM:P19021:OID20291:v1:Cardiometabolic	M01110	arachidonate (20:4n6)	5	0.024436	0.0254639	0.337241	PPP	P19021	Shin et al.	arachidonate (20:4n6)	HMDB0001043	ENSG00000145730	PAM	FALSE
151254	MR-link-2	PAM:P19021:OID20291:v1:Cardiometabolic	PAM:P19021:OID20291:v1:Cardiometabolic	M01123	inosine	5	-0.10949	0.0451928	0.0154038	PPP	P19021	Shin et al.	inosine	HMDB0000195	ENSG00000145730	PAM	FALSE
151255	MR-link-2	PAM:P19021:OID20291:v1:Cardiometabolic	PAM:P19021:OID20291:v1:Cardiometabolic	M01284	threonine	5	0.000959765	0.0290965	0.973686	PPP	P19021	Shin et al.	threonine	HMDB0000167	ENSG00000145730	PAM	FALSE
151256	MR-link-2	PAM:P19021:OID20291:v1:Cardiometabolic	PAM:P19021:OID20291:v1:Cardiometabolic	M01299	tyrosine	5	0.0108732	0.0263901	0.680327	PPP	P19021	Shin et al.	tyrosine	HMDB0000158	ENSG00000145730	PAM	FALSE
151257	MR-link-2	PAM:P19021:OID20291:v1:Cardiometabolic	PAM:P19021:OID20291:v1:Cardiometabolic	M01302	methionine	5	0.0119017	0.0255396	0.641208	PPP	P19021	Shin et al.	methionine	HMDB0000696	ENSG00000145730	PAM	FALSE
151258	MR-link-2	PAM:P19021:OID20291:v1:Cardiometabolic	PAM:P19021:OID20291:v1:Cardiometabolic	M01336	palmitate (16:0)	5	0.0494804	0.0307788	0.10792	PPP	P19021	Shin et al.	palmitate (16:0)	HMDB0000220	ENSG00000145730	PAM	FALSE
151259	MR-link-2	PAM:P19021:OID20291:v1:Cardiometabolic	PAM:P19021:OID20291:v1:Cardiometabolic	M01358	stearate (18:0)	5	0.0314876	0.025906	0.224192	PPP	P19021	Shin et al.	stearate (18:0)	HMDB0000827	ENSG00000145730	PAM	FALSE
151260	MR-link-2	PAM:P19021:OID20291:v1:Cardiometabolic	PAM:P19021:OID20291:v1:Cardiometabolic	M01493	ornithine	5	0.0360406	0.0256417	0.15986	PPP	P19021	Shin et al.	ornithine	HMDB0000214	ENSG00000145730	PAM	FALSE
151261	MR-link-2	PAM:P19021:OID20291:v1:Cardiometabolic	PAM:P19021:OID20291:v1:Cardiometabolic	M01508	pantothenate	5	-0.0235066	0.0296945	0.428586	PPP	P19021	Shin et al.	pantothenate	HMDB0000210	ENSG00000145730	PAM	FALSE
151262	MR-link-2	PAM:P19021:OID20291:v1:Cardiometabolic	PAM:P19021:OID20291:v1:Cardiometabolic	M01564	citrate	5	0.0236467	0.028992	0.414712	PPP	P19021	Shin et al.	citrate	HMDB0000094	ENSG00000145730	PAM	FALSE
151263	MR-link-2	PAM:P19021:OID20291:v1:Cardiometabolic	PAM:P19021:OID20291:v1:Cardiometabolic	M01638	arginine	5	-0.0177704	0.0259863	0.494079	PPP	P19021	Shin et al.	arginine	HMDB0000517	ENSG00000145730	PAM	FALSE
151264	MR-link-2	PAM:P19021:OID20291:v1:Cardiometabolic	PAM:P19021:OID20291:v1:Cardiometabolic	M01640	ascorbate (vitamin c)	5	0.0277124	0.0539547	0.607516	PPP	P19021	Shin et al.	ascorbate (vitamin c)	HMDB0000044	ENSG00000145730	PAM	FALSE
151265	MR-link-2	PAM:P19021:OID20291:v1:Cardiometabolic	PAM:P19021:OID20291:v1:Cardiometabolic	M01649	valine	5	0.00915887	0.0254488	0.718927	PPP	P19021	Shin et al.	valine	HMDB0000883	ENSG00000145730	PAM	FALSE
151266	MR-link-2	PAM:P19021:OID20291:v1:Cardiometabolic	PAM:P19021:OID20291:v1:Cardiometabolic	M01670	urea	5	0.0259733	0.0256564	0.31137	PPP	P19021	Shin et al.	urea	HMDB0000294	ENSG00000145730	PAM	FALSE
151267	MR-link-2	PAM:P19021:OID20291:v1:Cardiometabolic	PAM:P19021:OID20291:v1:Cardiometabolic	M01712	cortisol	5	-0.0143015	0.0255891	0.576237	PPP	P19021	Shin et al.	cortisol	HMDB0000063	ENSG00000145730	PAM	FALSE
151268	MR-link-2	PAM:P19021:OID20291:v1:Cardiometabolic	PAM:P19021:OID20291:v1:Cardiometabolic	M01827	riboflavin (vitamin b2)	5	0.0427482	0.0594362	0.472001	PPP	P19021	Shin et al.	riboflavin (vitamin b2)	HMDB0000244	ENSG00000145730	PAM	FALSE
151269	MR-link-2	PAM:P19021:OID20291:v1:Cardiometabolic	PAM:P19021:OID20291:v1:Cardiometabolic	M02132	citrulline	5	0.0259678	0.0257686	0.313583	PPP	P19021	Shin et al.	citrulline	HMDB0000904	ENSG00000145730	PAM	FALSE
151270	MR-link-2	PAM:P19021:OID20291:v1:Cardiometabolic	PAM:P19021:OID20291:v1:Cardiometabolic	M02137	biliverdin	5	0.0533612	0.0276991	0.0540469	PPP	P19021	Shin et al.	biliverdin	HMDB0001008	ENSG00000145730	PAM	FALSE
151271	MR-link-2	PAM:P19021:OID20291:v1:Cardiometabolic	PAM:P19021:OID20291:v1:Cardiometabolic	M02342	serotonin (5ht)	5	0.0455886	0.0316988	0.150382	PPP	P19021	Shin et al.	serotonin (5ht)	HMDB0000259	ENSG00000145730	PAM	FALSE
151272	MR-link-2	PAM:P19021:OID20291:v1:Cardiometabolic	PAM:P19021:OID20291:v1:Cardiometabolic	M03147	xanthine	5	0.0276265	0.0270238	0.306637	PPP	P19021	Shin et al.	xanthine	HMDB0000292	ENSG00000145730	PAM	FALSE
151273	MR-link-2	PAM:P19021:OID20291:v1:Cardiometabolic	PAM:P19021:OID20291:v1:Cardiometabolic	M11438	phosphate	5	-0.0219719	0.0254754	0.388425	PPP	P19021	Shin et al.	phosphate	HMDB0001429	ENSG00000145730	PAM	FALSE
151274	MR-link-2	PAM:P19021:OID20291:v1:Cardiometabolic	PAM:P19021:OID20291:v1:Cardiometabolic	M15122	glycerol	5	-0.0252485	0.0256652	0.325232	PPP	P19021	Shin et al.	glycerol	HMDB0000131	ENSG00000145730	PAM	FALSE
151275	MR-link-2	PAM:P19021:OID20291:v1:Cardiometabolic	PAM:P19021:OID20291:v1:Cardiometabolic	M15488	acetylphosphate	5	-0.0146439	0.025682	0.56854	PPP	P19021	Shin et al.	acetylphosphate	HMDB0001494	ENSG00000145730	PAM	FALSE
151276	MR-link-2	PAM:P19021:OID20291:v1:Cardiometabolic	PAM:P19021:OID20291:v1:Cardiometabolic	M15506	choline	5	0.0198711	0.0256225	0.438026	PPP	P19021	Shin et al.	choline	HMDB0000097	ENSG00000145730	PAM	FALSE
151277	MR-link-2	PAM:P19021:OID20291:v1:Cardiometabolic	PAM:P19021:OID20291:v1:Cardiometabolic	M15630	n-acetylornithine	5	0.0143269	0.0261277	0.583457	PPP	P19021	Shin et al.	n-acetylornithine	HMDB0003357	ENSG00000145730	PAM	FALSE
151278	MR-link-2	PAM:P19021:OID20291:v1:Cardiometabolic	PAM:P19021:OID20291:v1:Cardiometabolic	M15677	3-methylhistidine	5	0.0529872	0.0295348	0.0728041	PPP	P19021	Shin et al.	3-methylhistidine	HMDB0000479	ENSG00000145730	PAM	FALSE
151279	MR-link-2	PAM:P19021:OID20291:v1:Cardiometabolic	PAM:P19021:OID20291:v1:Cardiometabolic	M15990	glycerophosphorylcholine (gpc)	5	-0.0188754	0.0283318	0.505266	PPP	P19021	Shin et al.	glycerophosphorylcholine (gpc)	HMDB0000086	ENSG00000145730	PAM	FALSE
151280	MR-link-2	PAM:P19021:OID20291:v1:Cardiometabolic	PAM:P19021:OID20291:v1:Cardiometabolic	M15996	aspartate	5	-0.0327398	0.0256293	0.201448	PPP	P19021	Shin et al.	aspartate	HMDB0000191	ENSG00000145730	PAM	FALSE
151281	MR-link-2	PAM:P19021:OID20291:v1:Cardiometabolic	PAM:P19021:OID20291:v1:Cardiometabolic	M18254	paraxanthine	5	0.0108164	0.0287062	0.706325	PPP	P19021	Shin et al.	paraxanthine	HMDB0001860	ENSG00000145730	PAM	FALSE
151282	MR-link-2	PAM:P19021:OID20291:v1:Cardiometabolic	PAM:P19021:OID20291:v1:Cardiometabolic	M18467	eicosapentaenoate (epa; 20:5n3)	5	0.0384983	0.0255176	0.131376	PPP	P19021	Shin et al.	eicosapentaenoate (epa; 20:5n3)	HMDB0001999	ENSG00000145730	PAM	FALSE
151283	MR-link-2	PAM:P19021:OID20291:v1:Cardiometabolic	PAM:P19021:OID20291:v1:Cardiometabolic	M18474	estrone 3-sulfate	5	0.0225897	0.0726281	0.755776	PPP	P19021	Shin et al.	estrone 3-sulfate	HMDB0001425	ENSG00000145730	PAM	FALSE
151284	MR-link-2	PAM:P19021:OID20291:v1:Cardiometabolic	PAM:P19021:OID20291:v1:Cardiometabolic	M18494	taurochenodeoxycholate	5	0.013758	0.0297468	0.643721	PPP	P19021	Shin et al.	taurochenodeoxycholate	HMDB0000951	ENSG00000145730	PAM	FALSE
151285	MR-link-2	PAM:P19021:OID20291:v1:Cardiometabolic	PAM:P19021:OID20291:v1:Cardiometabolic	M19323	docosahexaenoate (dha; 22:6n3)	5	0.0823697	0.0255889	0.00128656	PPP	P19021	Shin et al.	docosahexaenoate (dha; 22:6n3)	HMDB0002183	ENSG00000145730	PAM	FALSE
151286	MR-link-2	PAM:P19021:OID20291:v1:Cardiometabolic	PAM:P19021:OID20291:v1:Cardiometabolic	M19934	myo-inositol	5	-0.00730396	0.025704	0.77629	PPP	P19021	Shin et al.	myo-inositol	HMDB0000211	ENSG00000145730	PAM	FALSE
151287	MR-link-2	PAM:P19021:OID20291:v1:Cardiometabolic	PAM:P19021:OID20291:v1:Cardiometabolic	M20489	glucose	5	-0.0316328	0.0257333	0.218975	PPP	P19021	Shin et al.	glucose	HMDB0000122	ENSG00000145730	PAM	FALSE
151288	MR-link-2	PAM:P19021:OID20291:v1:Cardiometabolic	PAM:P19021:OID20291:v1:Cardiometabolic	M21044	2-hydroxybutyrate (ahb)	5	0.0200539	0.0279981	0.473832	PPP	P19021	Shin et al.	2-hydroxybutyrate (ahb)	HMDB0000008	ENSG00000145730	PAM	FALSE
151289	MR-link-2	PAM:P19021:OID20291:v1:Cardiometabolic	PAM:P19021:OID20291:v1:Cardiometabolic	M22189	palmitoylcarnitine (c16)	5	0.0180838	0.025663	0.481019	PPP	P19021	Shin et al.	palmitoylcarnitine (c16)	HMDB0000222	ENSG00000145730	PAM	FALSE
151290	MR-link-2	PAM:P19021:OID20291:v1:Cardiometabolic	PAM:P19021:OID20291:v1:Cardiometabolic	M22842	cholate	5	0.00602081	0.0350186	0.863491	PPP	P19021	Shin et al.	cholate	HMDB0000619	ENSG00000145730	PAM	FALSE
151291	MR-link-2	PAM:P19021:OID20291:v1:Cardiometabolic	PAM:P19021:OID20291:v1:Cardiometabolic	M27716	bilirubin (z,z)	5	0.0330113	0.0273923	0.228152	PPP	P19021	Shin et al.	bilirubin (z,z)	HMDB0000054	ENSG00000145730	PAM	FALSE
151292	MR-link-2	PAM:P19021:OID20291:v1:Cardiometabolic	PAM:P19021:OID20291:v1:Cardiometabolic	M27718	creatine	5	0.0495227	0.0254325	0.051508	PPP	P19021	Shin et al.	creatine	HMDB0000064	ENSG00000145730	PAM	FALSE
151293	MR-link-2	PAM:P19021:OID20291:v1:Cardiometabolic	PAM:P19021:OID20291:v1:Cardiometabolic	M31453	cysteine	5	-0.033043	0.0257486	0.19939	PPP	P19021	Shin et al.	cysteine	HMDB0000574	ENSG00000145730	PAM	FALSE
151294	MR-link-2	PAM:P19021:OID20291:v1:Cardiometabolic	PAM:P19021:OID20291:v1:Cardiometabolic	M31454	cystine	5	0.0174626	0.049109	0.722149	PPP	P19021	Shin et al.	cystine	HMDB0000192	ENSG00000145730	PAM	FALSE
151295	MR-link-2	PAM:P19021:OID20291:v1:Cardiometabolic	PAM:P19021:OID20291:v1:Cardiometabolic	M32198	acetylcarnitine (c2)	5	0.0226292	0.0255193	0.375214	PPP	P19021	Shin et al.	acetylcarnitine (c2)	HMDB0000201	ENSG00000145730	PAM	FALSE
151296	MR-link-2	PAM:P19021:OID20291:v1:Cardiometabolic	PAM:P19021:OID20291:v1:Cardiometabolic	M32315	serine	5	0.0323583	0.0256602	0.207298	PPP	P19021	Shin et al.	serine	HMDB0000187	ENSG00000145730	PAM	FALSE
151297	MR-link-2	PAM:P19021:OID20291:v1:Cardiometabolic	PAM:P19021:OID20291:v1:Cardiometabolic	M32319	trans-4-hydroxyproline	5	0.0128021	0.0255209	0.615926	PPP	P19021	Shin et al.	trans-4-hydroxyproline	HMDB0000725	ENSG00000145730	PAM	FALSE
151298	MR-link-2	PAM:P19021:OID20291:v1:Cardiometabolic	PAM:P19021:OID20291:v1:Cardiometabolic	M32322	glutamate	5	-0.00744707	0.0255081	0.770325	PPP	P19021	Shin et al.	glutamate	HMDB0000148	ENSG00000145730	PAM	FALSE
151299	MR-link-2	PAM:P19021:OID20291:v1:Cardiometabolic	PAM:P19021:OID20291:v1:Cardiometabolic	M32338	glycine	5	0.0196571	0.0289709	0.497447	PPP	P19021	Shin et al.	glycine	HMDB0000123	ENSG00000145730	PAM	FALSE
151300	MR-link-2	PAM:P19021:OID20291:v1:Cardiometabolic	PAM:P19021:OID20291:v1:Cardiometabolic	M32339	alanine	5	-0.0198724	0.0257033	0.439436	PPP	P19021	Shin et al.	alanine	HMDB0000161	ENSG00000145730	PAM	FALSE
151301	MR-link-2	PAM:P19021:OID20291:v1:Cardiometabolic	PAM:P19021:OID20291:v1:Cardiometabolic	M32425	dehydroepiandrosterone sulfate (dhea-s)	5	0.00775144	0.0255094	0.76123	PPP	P19021	Shin et al.	dehydroepiandrosterone sulfate (dhea-s)	HMDB0001032	ENSG00000145730	PAM	FALSE
151302	MR-link-2	PAM:P19021:OID20291:v1:Cardiometabolic	PAM:P19021:OID20291:v1:Cardiometabolic	M32458	oleamide	5	0.00489638	0.0264302	0.853027	PPP	P19021	Shin et al.	oleamide	HMDB0002117	ENSG00000145730	PAM	FALSE
151303	MR-link-2	PAM:P19021:OID20291:v1:Cardiometabolic	PAM:P19021:OID20291:v1:Cardiometabolic	M32593	heme	5	0.0156484	0.0283533	0.58101	PPP	P19021	Shin et al.	heme	HMDB0003178	ENSG00000145730	PAM	FALSE
151304	MR-link-2	PAM:P19021:OID20291:v1:Cardiometabolic	PAM:P19021:OID20291:v1:Cardiometabolic	M33453	alpha-ketoglutarate	5	-0.0539675	0.0342991	0.115617	PPP	P19021	Shin et al.	alpha-ketoglutarate	HMDB0000208	ENSG00000145730	PAM	FALSE
151305	MR-link-2	PAM:P19021:OID20291:v1:Cardiometabolic	PAM:P19021:OID20291:v1:Cardiometabolic	M34106	bilirubin (e,z or z,e)*	5	0.050432	0.0312227	0.106259	PPP	P19021	Shin et al.	bilirubin (e,z or z,e)*	HMDB0000488	ENSG00000145730	PAM	FALSE
151306	MR-link-2	PAM:P19021:OID20291:v1:Cardiometabolic	PAM:P19021:OID20291:v1:Cardiometabolic	M34283	asparagine	5	-0.00689003	0.0317521	0.828212	PPP	P19021	Shin et al.	asparagine	HMDB0000168	ENSG00000145730	PAM	FALSE
151307	MR-link-2	PAM:P19021:OID20291:v1:Cardiometabolic	PAM:P19021:OID20291:v1:Cardiometabolic	bioa_001	alanine	5	-0.000266407	0.00797258	0.973343	PPP	P19021	Lotta et al.	alanine	HMDB0000161	ENSG00000145730	PAM	FALSE
151308	MR-link-2	PAM:P19021:OID20291:v1:Cardiometabolic	PAM:P19021:OID20291:v1:Cardiometabolic	bioa_002	arginine	5	0.0310667	0.0139234	0.0256638	PPP	P19021	Lotta et al.	arginine	HMDB0000517	ENSG00000145730	PAM	FALSE
151309	MR-link-2	PAM:P19021:OID20291:v1:Cardiometabolic	PAM:P19021:OID20291:v1:Cardiometabolic	bioa_003	asparagine	5	0.0239438	0.0140488	0.0883179	PPP	P19021	Lotta et al.	asparagine	HMDB0000168	ENSG00000145730	PAM	FALSE
151310	MR-link-2	PAM:P19021:OID20291:v1:Cardiometabolic	PAM:P19021:OID20291:v1:Cardiometabolic	bioa_004	aspartate	5	0.00978807	0.0139595	0.483194	PPP	P19021	Lotta et al.	aspartate	HMDB0000191	ENSG00000145730	PAM	FALSE
151311	MR-link-2	PAM:P19021:OID20291:v1:Cardiometabolic	PAM:P19021:OID20291:v1:Cardiometabolic	bioa_005	citrulline	5	0.00799585	0.0140807	0.570131	PPP	P19021	Lotta et al.	citrulline	HMDB0000904	ENSG00000145730	PAM	FALSE
151312	MR-link-2	PAM:P19021:OID20291:v1:Cardiometabolic	PAM:P19021:OID20291:v1:Cardiometabolic	bioa_006	glutamine	5	0.011247	0.00749307	0.133358	PPP	P19021	Lotta et al.	glutamine	HMDB0000641	ENSG00000145730	PAM	FALSE
151313	MR-link-2	PAM:P19021:OID20291:v1:Cardiometabolic	PAM:P19021:OID20291:v1:Cardiometabolic	bioa_007	glutamate	5	0.017194	0.0124712	0.167988	PPP	P19021	Lotta et al.	glutamate	HMDB0000148	ENSG00000145730	PAM	FALSE
151314	MR-link-2	PAM:P19021:OID20291:v1:Cardiometabolic	PAM:P19021:OID20291:v1:Cardiometabolic	bioa_008	glycine	5	0.0245627	0.00776119	0.00155184	PPP	P19021	Lotta et al.	glycine	HMDB0000123	ENSG00000145730	PAM	FALSE
151315	MR-link-2	PAM:P19021:OID20291:v1:Cardiometabolic	PAM:P19021:OID20291:v1:Cardiometabolic	bioa_009	histidine	5	0.016166	0.00853433	0.058194	PPP	P19021	Lotta et al.	histidine	HMDB0000177	ENSG00000145730	PAM	FALSE
151316	MR-link-2	PAM:P19021:OID20291:v1:Cardiometabolic	PAM:P19021:OID20291:v1:Cardiometabolic	bioa_013	methionine	5	0.0192804	0.0140848	0.171036	PPP	P19021	Lotta et al.	methionine	HMDB0000696	ENSG00000145730	PAM	FALSE
151317	MR-link-2	PAM:P19021:OID20291:v1:Cardiometabolic	PAM:P19021:OID20291:v1:Cardiometabolic	bioa_014	ornithine	5	0.0194663	0.0124415	0.117671	PPP	P19021	Lotta et al.	ornithine	HMDB0000214	ENSG00000145730	PAM	FALSE
151318	MR-link-2	PAM:P19021:OID20291:v1:Cardiometabolic	PAM:P19021:OID20291:v1:Cardiometabolic	bioa_015	phenylethylamine	9	0.0676757	0.0962081	0.481787	PPP	P19021	Lotta et al.	phenylethylamine	HMDB0012275	ENSG00000145730	PAM	FALSE
151319	MR-link-2	PAM:P19021:OID20291:v1:Cardiometabolic	PAM:P19021:OID20291:v1:Cardiometabolic	bioa_016	phenylalanine	5	0.0135621	0.00756638	0.0730668	PPP	P19021	Lotta et al.	phenylalanine	HMDB0000159	ENSG00000145730	PAM	FALSE
151320	MR-link-2	PAM:P19021:OID20291:v1:Cardiometabolic	PAM:P19021:OID20291:v1:Cardiometabolic	bioa_018	serine	5	0.0301137	0.013134	0.0218588	PPP	P19021	Lotta et al.	serine	HMDB0000187	ENSG00000145730	PAM	FALSE
151321	MR-link-2	PAM:P19021:OID20291:v1:Cardiometabolic	PAM:P19021:OID20291:v1:Cardiometabolic	bioa_019	threonine	5	0.0304986	0.0134094	0.0229409	PPP	P19021	Lotta et al.	threonine	HMDB0000167	ENSG00000145730	PAM	FALSE
151322	MR-link-2	PAM:P19021:OID20291:v1:Cardiometabolic	PAM:P19021:OID20291:v1:Cardiometabolic	bioa_020	tryptophan	5	0.00435807	0.0124461	0.726222	PPP	P19021	Lotta et al.	tryptophan	HMDB0000929	ENSG00000145730	PAM	FALSE
151323	MR-link-2	PAM:P19021:OID20291:v1:Cardiometabolic	PAM:P19021:OID20291:v1:Cardiometabolic	bioa_021	tyrosine	5	0.00988978	0.00747245	0.185669	PPP	P19021	Lotta et al.	tyrosine	HMDB0000158	ENSG00000145730	PAM	FALSE
151324	MR-link-2	PAM:P19021:OID20291:v1:Cardiometabolic	PAM:P19021:OID20291:v1:Cardiometabolic	bioa_022	valine	5	-0.000429865	0.00753175	0.954486	PPP	P19021	Lotta et al.	valine	HMDB0000883	ENSG00000145730	PAM	FALSE
151325	MR-link-2	PAM:P19021:OID20291:v1:Cardiometabolic	PAM:P19021:OID20291:v1:Cardiometabolic	bioa_023	n-acetylornithine	5	-0.0190833	0.0129366	0.140173	PPP	P19021	Lotta et al.	n-acetylornithine	HMDB0003357	ENSG00000145730	PAM	FALSE
151326	MR-link-2	PAM:P19021:OID20291:v1:Cardiometabolic	PAM:P19021:OID20291:v1:Cardiometabolic	bioa_030	trans-hydroxyproline	5	0.0257891	0.0124539	0.0383812	PPP	P19021	Lotta et al.	trans-hydroxyproline	HMDB0000725	ENSG00000145730	PAM	FALSE
151327	MR-link-2	PAM:P19021:OID20291:v1:Cardiometabolic	PAM:P19021:OID20291:v1:Cardiometabolic	bioa_031	sarcosine	9	-0.0242385	0.061826	0.695026	PPP	P19021	Lotta et al.	sarcosine	HMDB0000271	ENSG00000145730	PAM	FALSE
151328	MR-link-2	PAM:P19021:OID20291:v1:Cardiometabolic	PAM:P19021:OID20291:v1:Cardiometabolic	bioa_032	serotonin	5	0.0156387	0.0173511	0.367423	PPP	P19021	Lotta et al.	serotonin	HMDB0000259	ENSG00000145730	PAM	FALSE
151329	MR-link-2	PAM:P19021:OID20291:v1:Cardiometabolic	PAM:P19021:OID20291:v1:Cardiometabolic	bioa_033	spermidine	9	0.00107374	0.0685088	0.987495	PPP	P19021	Lotta et al.	spermidine	HMDB0001257	ENSG00000145730	PAM	FALSE
151330	MR-link-2	PAM:P19021:OID20291:v1:Cardiometabolic	PAM:P19021:OID20291:v1:Cardiometabolic	bior_002	acetylcarnitine (c2)	5	0.001877	0.012367	0.879365	PPP	P19021	Lotta et al.	acetylcarnitine (c2)	HMDB0000201	ENSG00000145730	PAM	FALSE
151331	MR-link-2	PAM:P19021:OID20291:v1:Cardiometabolic	PAM:P19021:OID20291:v1:Cardiometabolic	bior_031	hexadecanoylcarnitine	5	0.00319716	0.0124262	0.796953	PPP	P19021	Lotta et al.	hexadecanoylcarnitine	HMDB0000222	ENSG00000145730	PAM	FALSE
151332	MR-link-2	PAM:P19021:OID20291:v1:Cardiometabolic	PAM:P19021:OID20291:v1:Cardiometabolic	met-d-Acetate	acetate	9	0.00909186	0.0262051	0.728629	PPP	P19021	Borges et al.	acetate	HMDB0000042	ENSG00000145730	PAM	FALSE
151333	MR-link-2	PAM:P19021:OID20291:v1:Cardiometabolic	PAM:P19021:OID20291:v1:Cardiometabolic	met-d-Acetoacetate	acetoacetate	9	0.00527193	0.0256154	0.836939	PPP	P19021	Borges et al.	acetoacetate	HMDB0000060	ENSG00000145730	PAM	FALSE
151334	MR-link-2	PAM:P19021:OID20291:v1:Cardiometabolic	PAM:P19021:OID20291:v1:Cardiometabolic	met-d-Ala	alanine	9	-0.00489119	0.0272864	0.857739	PPP	P19021	Borges et al.	alanine	HMDB0000161	ENSG00000145730	PAM	FALSE
151335	MR-link-2	PAM:P19021:OID20291:v1:Cardiometabolic	PAM:P19021:OID20291:v1:Cardiometabolic	met-d-Citrate	citrate	9	0.0125934	0.0272493	0.643969	PPP	P19021	Borges et al.	citrate	HMDB0000094	ENSG00000145730	PAM	FALSE
151336	MR-link-2	PAM:P19021:OID20291:v1:Cardiometabolic	PAM:P19021:OID20291:v1:Cardiometabolic	met-d-Gln	glutamine	9	0.0212808	0.0265983	0.423663	PPP	P19021	Borges et al.	glutamine	HMDB0000641	ENSG00000145730	PAM	FALSE
151337	MR-link-2	PAM:P19021:OID20291:v1:Cardiometabolic	PAM:P19021:OID20291:v1:Cardiometabolic	met-d-Glucose	glucose	9	0.0308762	0.0270737	0.254097	PPP	P19021	Borges et al.	glucose	HMDB0000122	ENSG00000145730	PAM	FALSE
151338	MR-link-2	PAM:P19021:OID20291:v1:Cardiometabolic	PAM:P19021:OID20291:v1:Cardiometabolic	met-d-Gly	glycine	9	-0.0215807	0.0255439	0.398195	PPP	P19021	Borges et al.	glycine	HMDB0000123	ENSG00000145730	PAM	FALSE
151339	MR-link-2	PAM:P19021:OID20291:v1:Cardiometabolic	PAM:P19021:OID20291:v1:Cardiometabolic	met-d-His	histidine	9	-0.0162871	0.0251101	0.516578	PPP	P19021	Borges et al.	histidine	HMDB0000177	ENSG00000145730	PAM	FALSE
151340	MR-link-2	PAM:P19021:OID20291:v1:Cardiometabolic	PAM:P19021:OID20291:v1:Cardiometabolic	met-d-LA	linoleate (18:2n6)	9	0.05936	0.0292713	0.0425679	PPP	P19021	Borges et al.	linoleate (18:2n6)	HMDB0006270,HMDB0000673	ENSG00000145730	PAM	FALSE
151341	MR-link-2	PAM:P19021:OID20291:v1:Cardiometabolic	PAM:P19021:OID20291:v1:Cardiometabolic	met-d-Phe	phenylalanine	9	0.0105099	0.0255643	0.680988	PPP	P19021	Borges et al.	phenylalanine	HMDB0000159	ENSG00000145730	PAM	FALSE
151342	MR-link-2	PAM:P19021:OID20291:v1:Cardiometabolic	PAM:P19021:OID20291:v1:Cardiometabolic	met-d-Pyruvate	pyruvate	9	0.00689223	0.025792	0.789297	PPP	P19021	Borges et al.	pyruvate	HMDB0000243	ENSG00000145730	PAM	FALSE
151343	MR-link-2	PAM:P19021:OID20291:v1:Cardiometabolic	PAM:P19021:OID20291:v1:Cardiometabolic	met-d-Tyr	tyrosine	9	-0.00603177	0.0260834	0.817121	PPP	P19021	Borges et al.	tyrosine	HMDB0000158	ENSG00000145730	PAM	FALSE
151344	MR-link-2	PAM:P19021:OID20291:v1:Cardiometabolic	PAM:P19021:OID20291:v1:Cardiometabolic	met-d-Val	valine	9	0.0223979	0.0277447	0.419502	PPP	P19021	Borges et al.	valine	HMDB0000883	ENSG00000145730	PAM	FALSE
151345	MR-link-2	PCYT2:Q99447:OID31519:v1:Oncology_II	PCYT2:Q99447:OID31519:v1:Oncology_II	GCST90199627	n-alpha-acetylornithine	7	-0.116048	0.147978	0.432907	PPP	Q99447	Chen et al.	n-alpha-acetylornithine	HMDB0003357	ENSG00000185813	PCYT2	FALSE
151346	MR-link-2	PCYT2:Q99447:OID31519:v1:Oncology_II	PCYT2:Q99447:OID31519:v1:Oncology_II	GCST90199628	3-methylhistidine	7	0.0105103	0.11871	0.929449	PPP	Q99447	Chen et al.	3-methylhistidine	HMDB0000479	ENSG00000185813	PCYT2	FALSE
151347	MR-link-2	PCYT2:Q99447:OID31519:v1:Oncology_II	PCYT2:Q99447:OID31519:v1:Oncology_II	GCST90199629	glycerophosphorylcholine (gpc)	7	0.0352107	0.129129	0.785101	PPP	Q99447	Chen et al.	glycerophosphorylcholine (gpc)	HMDB0000086	ENSG00000185813	PCYT2	FALSE
151348	MR-link-2	PCYT2:Q99447:OID31519:v1:Oncology_II	PCYT2:Q99447:OID31519:v1:Oncology_II	GCST90199637	n-acetylglutamate	7	0.157445	0.115297	0.172079	PPP	Q99447	Chen et al.	n-acetylglutamate	HMDB0001138	ENSG00000185813	PCYT2	FALSE
151349	MR-link-2	PCYT2:Q99447:OID31519:v1:Oncology_II	PCYT2:Q99447:OID31519:v1:Oncology_II	GCST90199651	docosahexaenoate (dha; 22:6n3)	7	0.0147264	0.129497	0.90946	PPP	Q99447	Chen et al.	docosahexaenoate (dha; 22:6n3)	HMDB0002183	ENSG00000185813	PCYT2	FALSE
151350	MR-link-2	PCYT2:Q99447:OID31519:v1:Oncology_II	PCYT2:Q99447:OID31519:v1:Oncology_II	GCST90199652	1-stearoyl-2-oleoyl-gps (18:0/18:1)	7	0.412787	0.129126	0.0013897	PPP	Q99447	Chen et al.	1-stearoyl-2-oleoyl-gps (18:0/18:1)	HMDB0010163	ENSG00000185813	PCYT2	FALSE
151351	MR-link-2	PCYT2:Q99447:OID31519:v1:Oncology_II	PCYT2:Q99447:OID31519:v1:Oncology_II	GCST90199654	paraxanthine	7	0.0994861	0.114589	0.385287	PPP	Q99447	Chen et al.	paraxanthine	HMDB0001860	ENSG00000185813	PCYT2	FALSE
151352	MR-link-2	PCYT2:Q99447:OID31519:v1:Oncology_II	PCYT2:Q99447:OID31519:v1:Oncology_II	GCST90199665	n-acetylaspartate (naa)	7	0.130202	0.119557	0.276136	PPP	Q99447	Chen et al.	n-acetylaspartate (naa)	HMDB0000812	ENSG00000185813	PCYT2	FALSE
151353	MR-link-2	PCYT2:Q99447:OID31519:v1:Oncology_II	PCYT2:Q99447:OID31519:v1:Oncology_II	GCST90199666	palmitoylcarnitine (c16)	7	0.295861	0.132072	0.0250807	PPP	Q99447	Chen et al.	palmitoylcarnitine (c16)	HMDB0000222	ENSG00000185813	PCYT2	FALSE
151354	MR-link-2	PCYT2:Q99447:OID31519:v1:Oncology_II	PCYT2:Q99447:OID31519:v1:Oncology_II	GCST90199669	acetylcarnitine (c2)	7	0.155279	0.14233	0.275284	PPP	Q99447	Chen et al.	acetylcarnitine (c2)	HMDB0000201	ENSG00000185813	PCYT2	FALSE
151355	MR-link-2	PCYT2:Q99447:OID31519:v1:Oncology_II	PCYT2:Q99447:OID31519:v1:Oncology_II	GCST90199673	dehydroepiandrosterone sulfate (dhea-s)	7	0.279156	0.128798	0.0302046	PPP	Q99447	Chen et al.	dehydroepiandrosterone sulfate (dhea-s)	HMDB0001032	ENSG00000185813	PCYT2	FALSE
151356	MR-link-2	PCYT2:Q99447:OID31519:v1:Oncology_II	PCYT2:Q99447:OID31519:v1:Oncology_II	GCST90199691	1-methylhistidine	7	-0.0116127	0.115319	0.919788	PPP	Q99447	Chen et al.	1-methylhistidine	HMDB0000001	ENSG00000185813	PCYT2	FALSE
151357	MR-link-2	PCYT2:Q99447:OID31519:v1:Oncology_II	PCYT2:Q99447:OID31519:v1:Oncology_II	GCST90199845	sphinganine-1-phosphate	7	0.0947139	0.120042	0.430108	PPP	Q99447	Chen et al.	sphinganine-1-phosphate	HMDB0001383	ENSG00000185813	PCYT2	FALSE
151358	MR-link-2	PCYT2:Q99447:OID31519:v1:Oncology_II	PCYT2:Q99447:OID31519:v1:Oncology_II	GCST90199896	sulfate*	7	-0.130173	0.118875	0.273498	PPP	Q99447	Chen et al.	sulfate*	HMDB01448	ENSG00000185813	PCYT2	FALSE
151359	MR-link-2	PCYT2:Q99447:OID31519:v1:Oncology_II	PCYT2:Q99447:OID31519:v1:Oncology_II	GCST90199972	sphingomyelin (d18:1/24:1, d18:2/24:0)*	7	0.287504	0.12192	0.0183665	PPP	Q99447	Chen et al.	sphingomyelin (d18:1/24:1, d18:2/24:0)*	HMDB0012107	ENSG00000185813	PCYT2	FALSE
151360	MR-link-2	PCYT2:Q99447:OID31519:v1:Oncology_II	PCYT2:Q99447:OID31519:v1:Oncology_II	GCST90200001	sphingomyelin (d18:1/20:0, d16:1/22:0)*	7	0.0372383	0.11346	0.742755	PPP	Q99447	Chen et al.	sphingomyelin (d18:1/20:0, d16:1/22:0)*	HMDB0012102	ENSG00000185813	PCYT2	FALSE
151361	MR-link-2	PCYT2:Q99447:OID31519:v1:Oncology_II	PCYT2:Q99447:OID31519:v1:Oncology_II	GCST90200049	myristoyl dihydrosphingomyelin (d18:0/14:0)*	7	0.105238	0.119909	0.380131	PPP	Q99447	Chen et al.	myristoyl dihydrosphingomyelin (d18:0/14:0)*	HMDB0012085	ENSG00000185813	PCYT2	FALSE
151362	MR-link-2	PCYT2:Q99447:OID31519:v1:Oncology_II	PCYT2:Q99447:OID31519:v1:Oncology_II	GCST90200056	sphingomyelin (d18:0/18:0, d19:0/17:0)*	7	0.207656	0.123445	0.0925355	PPP	Q99447	Chen et al.	sphingomyelin (d18:0/18:0, d19:0/17:0)*	HMDB0012087	ENSG00000185813	PCYT2	FALSE
151363	MR-link-2	PCYT2:Q99447:OID31519:v1:Oncology_II	PCYT2:Q99447:OID31519:v1:Oncology_II	GCST90200279	pantothenate	7	-0.304735	0.121167	0.0119033	PPP	Q99447	Chen et al.	pantothenate	HMDB0000210	ENSG00000185813	PCYT2	FALSE
151364	MR-link-2	PCYT2:Q99447:OID31519:v1:Oncology_II	PCYT2:Q99447:OID31519:v1:Oncology_II	GCST90200281	phosphoethanolamine	7	0.431288	0.130259	0.000929633	PPP	Q99447	Chen et al.	phosphoethanolamine	HMDB0000224	ENSG00000185813	PCYT2	TRUE
151365	MR-link-2	PCYT2:Q99447:OID31519:v1:Oncology_II	PCYT2:Q99447:OID31519:v1:Oncology_II	GCST90200283	3-ureidopropionate	7	0.0988924	0.124352	0.426462	PPP	Q99447	Chen et al.	3-ureidopropionate	HMDB0000026	ENSG00000185813	PCYT2	FALSE
151366	MR-link-2	PCYT2:Q99447:OID31519:v1:Oncology_II	PCYT2:Q99447:OID31519:v1:Oncology_II	GCST90200291	sarcosine	7	0.0286917	0.119681	0.810536	PPP	Q99447	Chen et al.	sarcosine	HMDB0000271	ENSG00000185813	PCYT2	FALSE
151367	MR-link-2	PCYT2:Q99447:OID31519:v1:Oncology_II	PCYT2:Q99447:OID31519:v1:Oncology_II	GCST90200292	trans-4-hydroxyproline	7	0.0590384	0.114227	0.605261	PPP	Q99447	Chen et al.	trans-4-hydroxyproline	HMDB0000725	ENSG00000185813	PCYT2	FALSE
151368	MR-link-2	PCYT2:Q99447:OID31519:v1:Oncology_II	PCYT2:Q99447:OID31519:v1:Oncology_II	GCST90200293	thyroxine	7	0.0726076	0.141253	0.607234	PPP	Q99447	Chen et al.	thyroxine	HMDB0000248	ENSG00000185813	PCYT2	FALSE
151369	MR-link-2	PCYT2:Q99447:OID31519:v1:Oncology_II	PCYT2:Q99447:OID31519:v1:Oncology_II	GCST90200296	methyl indole-3-acetate	7	-0.0474782	0.137759	0.730359	PPP	Q99447	Chen et al.	methyl indole-3-acetate	HMDB0029738	ENSG00000185813	PCYT2	FALSE
151370	MR-link-2	PCYT2:Q99447:OID31519:v1:Oncology_II	PCYT2:Q99447:OID31519:v1:Oncology_II	GCST90200304	citrate	7	-0.0405189	0.118585	0.732587	PPP	Q99447	Chen et al.	citrate	HMDB0000094	ENSG00000185813	PCYT2	FALSE
151371	MR-link-2	PCYT2:Q99447:OID31519:v1:Oncology_II	PCYT2:Q99447:OID31519:v1:Oncology_II	GCST90200306	butyrate/isobutyrate (4:0)	7	-0.0906484	0.116059	0.43477	PPP	Q99447	Chen et al.	butyrate/isobutyrate (4:0)	HMDB0000039	ENSG00000185813	PCYT2	FALSE
151372	MR-link-2	PCYT2:Q99447:OID31519:v1:Oncology_II	PCYT2:Q99447:OID31519:v1:Oncology_II	GCST90200314	n-acetylneuraminate	7	0.43624	0.116398	0.00017838	PPP	Q99447	Chen et al.	n-acetylneuraminate	HMDB0000230	ENSG00000185813	PCYT2	FALSE
151373	MR-link-2	PCYT2:Q99447:OID31519:v1:Oncology_II	PCYT2:Q99447:OID31519:v1:Oncology_II	GCST90200318	acetoacetate	7	0.222807	0.129352	0.0849812	PPP	Q99447	Chen et al.	acetoacetate	HMDB0000060	ENSG00000185813	PCYT2	FALSE
151374	MR-link-2	PCYT2:Q99447:OID31519:v1:Oncology_II	PCYT2:Q99447:OID31519:v1:Oncology_II	GCST90200319	cys-gly, oxidized	7	0.0823267	0.117034	0.481779	PPP	Q99447	Chen et al.	cys-gly, oxidized	HMDB0000078	ENSG00000185813	PCYT2	FALSE
151375	MR-link-2	PCYT2:Q99447:OID31519:v1:Oncology_II	PCYT2:Q99447:OID31519:v1:Oncology_II	GCST90200321	cholate	7	-0.204497	0.117683	0.0822651	PPP	Q99447	Chen et al.	cholate	HMDB0000619	ENSG00000185813	PCYT2	FALSE
151376	MR-link-2	PCYT2:Q99447:OID31519:v1:Oncology_II	PCYT2:Q99447:OID31519:v1:Oncology_II	GCST90200323	creatine	7	-0.0688279	0.116438	0.554446	PPP	Q99447	Chen et al.	creatine	HMDB0000064	ENSG00000185813	PCYT2	FALSE
151377	MR-link-2	PCYT2:Q99447:OID31519:v1:Oncology_II	PCYT2:Q99447:OID31519:v1:Oncology_II	GCST90200325	glycerol	7	0.0226471	0.11788	0.847648	PPP	Q99447	Chen et al.	glycerol	HMDB0000131	ENSG00000185813	PCYT2	FALSE
151378	MR-link-2	PCYT2:Q99447:OID31519:v1:Oncology_II	PCYT2:Q99447:OID31519:v1:Oncology_II	GCST90200327	choline	7	0.00142997	0.114543	0.990039	PPP	Q99447	Chen et al.	choline	HMDB0000097	ENSG00000185813	PCYT2	FALSE
151379	MR-link-2	PCYT2:Q99447:OID31519:v1:Oncology_II	PCYT2:Q99447:OID31519:v1:Oncology_II	GCST90200335	stearoyl sphingomyelin (d18:1/18:0)	7	0.0638305	0.117852	0.588085	PPP	Q99447	Chen et al.	stearoyl sphingomyelin (d18:1/18:0)	HMDB0001348	ENSG00000185813	PCYT2	FALSE
151380	MR-link-2	PCYT2:Q99447:OID31519:v1:Oncology_II	PCYT2:Q99447:OID31519:v1:Oncology_II	GCST90200336	n-palmitoyl-sphingosine (d18:1/16:0)	7	0.130037	0.122464	0.288311	PPP	Q99447	Chen et al.	n-palmitoyl-sphingosine (d18:1/16:0)	HMDB0004949	ENSG00000185813	PCYT2	FALSE
151381	MR-link-2	PCYT2:Q99447:OID31519:v1:Oncology_II	PCYT2:Q99447:OID31519:v1:Oncology_II	GCST90200337	taurochenodeoxycholate	7	0.0274615	0.119495	0.818238	PPP	Q99447	Chen et al.	taurochenodeoxycholate	HMDB0000951	ENSG00000185813	PCYT2	FALSE
151382	MR-link-2	PCYT2:Q99447:OID31519:v1:Oncology_II	PCYT2:Q99447:OID31519:v1:Oncology_II	GCST90200341	n-stearoyl-sphingosine (d18:1/18:0)*	7	0.153599	0.122143	0.208559	PPP	Q99447	Chen et al.	n-stearoyl-sphingosine (d18:1/18:0)*	HMDB0004950	ENSG00000185813	PCYT2	FALSE
151383	MR-link-2	PCYT2:Q99447:OID31519:v1:Oncology_II	PCYT2:Q99447:OID31519:v1:Oncology_II	GCST90200345	s-adenosylhomocysteine (sah)	7	0.265697	0.132831	0.0454721	PPP	Q99447	Chen et al.	s-adenosylhomocysteine (sah)	HMDB00939	ENSG00000185813	PCYT2	FALSE
151384	MR-link-2	PCYT2:Q99447:OID31519:v1:Oncology_II	PCYT2:Q99447:OID31519:v1:Oncology_II	GCST90200348	quinolinate	7	-0.0836391	0.127302	0.511171	PPP	Q99447	Chen et al.	quinolinate	HMDB0000232	ENSG00000185813	PCYT2	FALSE
151385	MR-link-2	PCYT2:Q99447:OID31519:v1:Oncology_II	PCYT2:Q99447:OID31519:v1:Oncology_II	GCST90200349	eicosapentaenoate (epa; 20:5n3)	7	-0.0584912	0.119762	0.62527	PPP	Q99447	Chen et al.	eicosapentaenoate (epa; 20:5n3)	HMDB0001999	ENSG00000185813	PCYT2	FALSE
151386	MR-link-2	PCYT2:Q99447:OID31519:v1:Oncology_II	PCYT2:Q99447:OID31519:v1:Oncology_II	GCST90200351	n-acetylputrescine	7	0.0068695	0.116338	0.952914	PPP	Q99447	Chen et al.	n-acetylputrescine	HMDB0002064	ENSG00000185813	PCYT2	FALSE
151387	MR-link-2	PCYT2:Q99447:OID31519:v1:Oncology_II	PCYT2:Q99447:OID31519:v1:Oncology_II	GCST90200354	linoleate (18:2n6)	7	0.133341	0.132068	0.31267	PPP	Q99447	Chen et al.	linoleate (18:2n6)	HMDB0006270,HMDB0000673	ENSG00000185813	PCYT2	FALSE
151388	MR-link-2	PCYT2:Q99447:OID31519:v1:Oncology_II	PCYT2:Q99447:OID31519:v1:Oncology_II	GCST90200355	adenosine 5'-diphosphate (adp)	7	0.779788	0.179269	1.36251e-05	PPP	Q99447	Chen et al.	adenosine 5'-diphosphate (adp)	HMDB0001341	ENSG00000185813	PCYT2	FALSE
151389	MR-link-2	PCYT2:Q99447:OID31519:v1:Oncology_II	PCYT2:Q99447:OID31519:v1:Oncology_II	GCST90200356	adenosine 5'-monophosphate (amp)	7	0.489363	0.135361	0.000300072	PPP	Q99447	Chen et al.	adenosine 5'-monophosphate (amp)	HMDB0000045	ENSG00000185813	PCYT2	FALSE
151390	MR-link-2	PCYT2:Q99447:OID31519:v1:Oncology_II	PCYT2:Q99447:OID31519:v1:Oncology_II	GCST90200358	arachidonate (20:4n6)	7	0.0407131	0.122258	0.739126	PPP	Q99447	Chen et al.	arachidonate (20:4n6)	HMDB0001043	ENSG00000185813	PCYT2	FALSE
151391	MR-link-2	PCYT2:Q99447:OID31519:v1:Oncology_II	PCYT2:Q99447:OID31519:v1:Oncology_II	GCST90200359	5-methylthioadenosine (mta)	7	0.0271068	0.117765	0.817955	PPP	Q99447	Chen et al.	5-methylthioadenosine (mta)	HMDB0001173	ENSG00000185813	PCYT2	FALSE
151392	MR-link-2	PCYT2:Q99447:OID31519:v1:Oncology_II	PCYT2:Q99447:OID31519:v1:Oncology_II	GCST90200361	beta-alanine	7	0.122624	0.119896	0.306423	PPP	Q99447	Chen et al.	beta-alanine	HMDB0000056	ENSG00000185813	PCYT2	FALSE
151393	MR-link-2	PCYT2:Q99447:OID31519:v1:Oncology_II	PCYT2:Q99447:OID31519:v1:Oncology_II	GCST90200362	succinate	7	-0.0360786	0.130911	0.782857	PPP	Q99447	Chen et al.	succinate	HMDB0000254	ENSG00000185813	PCYT2	FALSE
151394	MR-link-2	PCYT2:Q99447:OID31519:v1:Oncology_II	PCYT2:Q99447:OID31519:v1:Oncology_II	GCST90200363	choline phosphate	7	0.392073	0.135056	0.00369573	PPP	Q99447	Chen et al.	choline phosphate	HMDB0001565	ENSG00000185813	PCYT2	FALSE
151395	MR-link-2	PCYT2:Q99447:OID31519:v1:Oncology_II	PCYT2:Q99447:OID31519:v1:Oncology_II	GCST90200364	cysteinylglycine	7	0.157608	0.119003	0.185367	PPP	Q99447	Chen et al.	cysteinylglycine	HMDB0000078	ENSG00000185813	PCYT2	FALSE
151396	MR-link-2	PCYT2:Q99447:OID31519:v1:Oncology_II	PCYT2:Q99447:OID31519:v1:Oncology_II	GCST90200365	phenylpyruvate	7	-0.0878896	0.121682	0.470118	PPP	Q99447	Chen et al.	phenylpyruvate	HMDB0000205	ENSG00000185813	PCYT2	FALSE
151397	MR-link-2	PCYT2:Q99447:OID31519:v1:Oncology_II	PCYT2:Q99447:OID31519:v1:Oncology_II	GCST90200368	cholesterol	7	0.271031	0.11625	0.0197302	PPP	Q99447	Chen et al.	cholesterol	HMDB0000067	ENSG00000185813	PCYT2	FALSE
151398	MR-link-2	PCYT2:Q99447:OID31519:v1:Oncology_II	PCYT2:Q99447:OID31519:v1:Oncology_II	GCST90200369	2-hydroxyphenylacetate	7	0.180126	0.120029	0.133435	PPP	Q99447	Chen et al.	2-hydroxyphenylacetate	HMDB0000669	ENSG00000185813	PCYT2	FALSE
151399	MR-link-2	PCYT2:Q99447:OID31519:v1:Oncology_II	PCYT2:Q99447:OID31519:v1:Oncology_II	GCST90200370	aspartate	7	0.534998	0.1303	4.02766e-05	PPP	Q99447	Chen et al.	aspartate	HMDB0000191	ENSG00000185813	PCYT2	FALSE
151400	MR-link-2	PCYT2:Q99447:OID31519:v1:Oncology_II	PCYT2:Q99447:OID31519:v1:Oncology_II	GCST90200372	arginine	7	-0.0582463	0.120686	0.629361	PPP	Q99447	Chen et al.	arginine	HMDB0000517	ENSG00000185813	PCYT2	FALSE
151401	MR-link-2	PCYT2:Q99447:OID31519:v1:Oncology_II	PCYT2:Q99447:OID31519:v1:Oncology_II	GCST90200374	sphinganine	7	0.329307	0.136055	0.0155039	PPP	Q99447	Chen et al.	sphinganine	HMDB0000269	ENSG00000185813	PCYT2	FALSE
151402	MR-link-2	PCYT2:Q99447:OID31519:v1:Oncology_II	PCYT2:Q99447:OID31519:v1:Oncology_II	GCST90200376	flavin adenine dinucleotide (fad)	7	-0.0761648	0.135342	0.573598	PPP	Q99447	Chen et al.	flavin adenine dinucleotide (fad)	HMDB0001248	ENSG00000185813	PCYT2	FALSE
151403	MR-link-2	PCYT2:Q99447:OID31519:v1:Oncology_II	PCYT2:Q99447:OID31519:v1:Oncology_II	GCST90200377	histidine	7	0.00314059	0.118034	0.978773	PPP	Q99447	Chen et al.	histidine	HMDB0000177	ENSG00000185813	PCYT2	FALSE
151404	MR-link-2	PCYT2:Q99447:OID31519:v1:Oncology_II	PCYT2:Q99447:OID31519:v1:Oncology_II	GCST90200378	cortisol	7	-0.0950533	0.119758	0.427362	PPP	Q99447	Chen et al.	cortisol	HMDB0000063	ENSG00000185813	PCYT2	FALSE
151405	MR-link-2	PCYT2:Q99447:OID31519:v1:Oncology_II	PCYT2:Q99447:OID31519:v1:Oncology_II	GCST90200379	hypotaurine	7	-0.0158743	0.141636	0.910761	PPP	Q99447	Chen et al.	hypotaurine	HMDB0000965	ENSG00000185813	PCYT2	FALSE
151406	MR-link-2	PCYT2:Q99447:OID31519:v1:Oncology_II	PCYT2:Q99447:OID31519:v1:Oncology_II	GCST90200382	cystine	7	0.0809345	0.126968	0.523839	PPP	Q99447	Chen et al.	cystine	HMDB0000192	ENSG00000185813	PCYT2	FALSE
151407	MR-link-2	PCYT2:Q99447:OID31519:v1:Oncology_II	PCYT2:Q99447:OID31519:v1:Oncology_II	GCST90200383	cystathionine	7	0.0161459	0.123035	0.895594	PPP	Q99447	Chen et al.	cystathionine	HMDB0000099	ENSG00000185813	PCYT2	FALSE
151408	MR-link-2	PCYT2:Q99447:OID31519:v1:Oncology_II	PCYT2:Q99447:OID31519:v1:Oncology_II	GCST90200384	guanidinoacetate	7	-0.165085	0.131331	0.208748	PPP	Q99447	Chen et al.	guanidinoacetate	HMDB0000128	ENSG00000185813	PCYT2	FALSE
151409	MR-link-2	PCYT2:Q99447:OID31519:v1:Oncology_II	PCYT2:Q99447:OID31519:v1:Oncology_II	GCST90200385	sphingosine	7	0.3568	0.125961	0.00461697	PPP	Q99447	Chen et al.	sphingosine	HMDB0000252	ENSG00000185813	PCYT2	FALSE
151410	MR-link-2	PCYT2:Q99447:OID31519:v1:Oncology_II	PCYT2:Q99447:OID31519:v1:Oncology_II	GCST90200390	stearate (18:0)	7	0.0224502	0.13381	0.866759	PPP	Q99447	Chen et al.	stearate (18:0)	HMDB0000827	ENSG00000185813	PCYT2	FALSE
151411	MR-link-2	PCYT2:Q99447:OID31519:v1:Oncology_II	PCYT2:Q99447:OID31519:v1:Oncology_II	GCST90200391	methionine	7	-0.0795127	0.117544	0.498754	PPP	Q99447	Chen et al.	methionine	HMDB0000696	ENSG00000185813	PCYT2	FALSE
151412	MR-link-2	PCYT2:Q99447:OID31519:v1:Oncology_II	PCYT2:Q99447:OID31519:v1:Oncology_II	GCST90200392	orotate	7	0.0439471	0.131581	0.738385	PPP	Q99447	Chen et al.	orotate	HMDB0000226	ENSG00000185813	PCYT2	FALSE
151413	MR-link-2	PCYT2:Q99447:OID31519:v1:Oncology_II	PCYT2:Q99447:OID31519:v1:Oncology_II	GCST90200393	phosphate	7	0.148709	0.112935	0.187918	PPP	Q99447	Chen et al.	phosphate	HMDB0001429	ENSG00000185813	PCYT2	FALSE
151414	MR-link-2	PCYT2:Q99447:OID31519:v1:Oncology_II	PCYT2:Q99447:OID31519:v1:Oncology_II	GCST90200394	inosine	7	0.159614	0.155956	0.306093	PPP	Q99447	Chen et al.	inosine	HMDB0000195	ENSG00000185813	PCYT2	FALSE
151415	MR-link-2	PCYT2:Q99447:OID31519:v1:Oncology_II	PCYT2:Q99447:OID31519:v1:Oncology_II	GCST90200395	inosine 5'-monophosphate (imp)	7	0.557582	0.153532	0.000281548	PPP	Q99447	Chen et al.	inosine 5'-monophosphate (imp)	HMDB0000175	ENSG00000185813	PCYT2	FALSE
151416	MR-link-2	PCYT2:Q99447:OID31519:v1:Oncology_II	PCYT2:Q99447:OID31519:v1:Oncology_II	GCST90200396	phenylalanine	7	0.0625011	0.115393	0.588068	PPP	Q99447	Chen et al.	phenylalanine	HMDB0000159	ENSG00000185813	PCYT2	FALSE
151417	MR-link-2	PCYT2:Q99447:OID31519:v1:Oncology_II	PCYT2:Q99447:OID31519:v1:Oncology_II	GCST90200397	palmitate (16:0)	7	0.031164	0.133148	0.814942	PPP	Q99447	Chen et al.	palmitate (16:0)	HMDB0000220	ENSG00000185813	PCYT2	FALSE
151418	MR-link-2	PCYT2:Q99447:OID31519:v1:Oncology_II	PCYT2:Q99447:OID31519:v1:Oncology_II	GCST90200400	nicotinamide	7	0.242211	0.125208	0.0530547	PPP	Q99447	Chen et al.	nicotinamide	HMDB0001406	ENSG00000185813	PCYT2	FALSE
151419	MR-link-2	PCYT2:Q99447:OID31519:v1:Oncology_II	PCYT2:Q99447:OID31519:v1:Oncology_II	GCST90200401	myo-inositol	7	-0.0559671	0.11441	0.624715	PPP	Q99447	Chen et al.	myo-inositol	HMDB0000211	ENSG00000185813	PCYT2	FALSE
151420	MR-link-2	PCYT2:Q99447:OID31519:v1:Oncology_II	PCYT2:Q99447:OID31519:v1:Oncology_II	GCST90200403	citrulline	7	-0.112153	0.119575	0.348278	PPP	Q99447	Chen et al.	citrulline	HMDB0000904	ENSG00000185813	PCYT2	FALSE
151421	MR-link-2	PCYT2:Q99447:OID31519:v1:Oncology_II	PCYT2:Q99447:OID31519:v1:Oncology_II	GCST90200404	ornithine	7	0.0179383	0.114128	0.875105	PPP	Q99447	Chen et al.	ornithine	HMDB0000214	ENSG00000185813	PCYT2	FALSE
151422	MR-link-2	PCYT2:Q99447:OID31519:v1:Oncology_II	PCYT2:Q99447:OID31519:v1:Oncology_II	GCST90200405	retinol (vitamin a)	7	-0.140101	0.118781	0.238202	PPP	Q99447	Chen et al.	retinol (vitamin a)	HMDB0000305	ENSG00000185813	PCYT2	FALSE
151423	MR-link-2	PCYT2:Q99447:OID31519:v1:Oncology_II	PCYT2:Q99447:OID31519:v1:Oncology_II	GCST90200406	1-methylnicotinamide	7	-0.221668	0.121721	0.068588	PPP	Q99447	Chen et al.	1-methylnicotinamide	HMDB0000699	ENSG00000185813	PCYT2	FALSE
151424	MR-link-2	PCYT2:Q99447:OID31519:v1:Oncology_II	PCYT2:Q99447:OID31519:v1:Oncology_II	GCST90200407	uridine	7	-0.170333	0.125693	0.175368	PPP	Q99447	Chen et al.	uridine	HMDB0000296	ENSG00000185813	PCYT2	FALSE
151425	MR-link-2	PCYT2:Q99447:OID31519:v1:Oncology_II	PCYT2:Q99447:OID31519:v1:Oncology_II	GCST90200410	phytanate	7	0.0684004	0.129662	0.597826	PPP	Q99447	Chen et al.	phytanate	HMDB0000801	ENSG00000185813	PCYT2	FALSE
151426	MR-link-2	PCYT2:Q99447:OID31519:v1:Oncology_II	PCYT2:Q99447:OID31519:v1:Oncology_II	GCST90200412	glutamate	7	0.108505	0.121286	0.37099	PPP	Q99447	Chen et al.	glutamate	HMDB0000148	ENSG00000185813	PCYT2	FALSE
151427	MR-link-2	PCYT2:Q99447:OID31519:v1:Oncology_II	PCYT2:Q99447:OID31519:v1:Oncology_II	GCST90200413	2'-deoxyuridine	7	-0.206928	0.128424	0.107117	PPP	Q99447	Chen et al.	2'-deoxyuridine	HMDB0000012	ENSG00000185813	PCYT2	FALSE
151428	MR-link-2	PCYT2:Q99447:OID31519:v1:Oncology_II	PCYT2:Q99447:OID31519:v1:Oncology_II	GCST90200415	serine	7	-0.147167	0.117758	0.211394	PPP	Q99447	Chen et al.	serine	HMDB0000187	ENSG00000185813	PCYT2	FALSE
151429	MR-link-2	PCYT2:Q99447:OID31519:v1:Oncology_II	PCYT2:Q99447:OID31519:v1:Oncology_II	GCST90200417	urea	7	0.00696838	0.122732	0.954723	PPP	Q99447	Chen et al.	urea	HMDB0000294	ENSG00000185813	PCYT2	FALSE
151430	MR-link-2	PCYT2:Q99447:OID31519:v1:Oncology_II	PCYT2:Q99447:OID31519:v1:Oncology_II	GCST90200418	pyridoxal	7	-0.132143	0.136631	0.333469	PPP	Q99447	Chen et al.	pyridoxal	HMDB0001545	ENSG00000185813	PCYT2	FALSE
151431	MR-link-2	PCYT2:Q99447:OID31519:v1:Oncology_II	PCYT2:Q99447:OID31519:v1:Oncology_II	GCST90200419	glutamine	7	-0.0347991	0.122328	0.776048	PPP	Q99447	Chen et al.	glutamine	HMDB0000641	ENSG00000185813	PCYT2	FALSE
151432	MR-link-2	PCYT2:Q99447:OID31519:v1:Oncology_II	PCYT2:Q99447:OID31519:v1:Oncology_II	GCST90200422	serotonin	7	0.408161	0.138095	0.00312006	PPP	Q99447	Chen et al.	serotonin	HMDB0000259	ENSG00000185813	PCYT2	FALSE
151433	MR-link-2	PCYT2:Q99447:OID31519:v1:Oncology_II	PCYT2:Q99447:OID31519:v1:Oncology_II	GCST90200423	spermidine	7	0.226046	0.147057	0.12426	PPP	Q99447	Chen et al.	spermidine	HMDB0001257	ENSG00000185813	PCYT2	FALSE
151434	MR-link-2	PCYT2:Q99447:OID31519:v1:Oncology_II	PCYT2:Q99447:OID31519:v1:Oncology_II	GCST90200427	tyrosine	7	0.155685	0.118569	0.18917	PPP	Q99447	Chen et al.	tyrosine	HMDB0000158	ENSG00000185813	PCYT2	FALSE
151435	MR-link-2	PCYT2:Q99447:OID31519:v1:Oncology_II	PCYT2:Q99447:OID31519:v1:Oncology_II	GCST90200429	cytidine	7	-0.0784075	0.132847	0.55505	PPP	Q99447	Chen et al.	cytidine	HMDB0000089	ENSG00000185813	PCYT2	FALSE
151436	MR-link-2	PCYT2:Q99447:OID31519:v1:Oncology_II	PCYT2:Q99447:OID31519:v1:Oncology_II	GCST90200430	pyruvate	7	-0.106884	0.119992	0.373057	PPP	Q99447	Chen et al.	pyruvate	HMDB0000243	ENSG00000185813	PCYT2	FALSE
151437	MR-link-2	PCYT2:Q99447:OID31519:v1:Oncology_II	PCYT2:Q99447:OID31519:v1:Oncology_II	GCST90200431	alanine	7	-0.200737	0.115768	0.0829251	PPP	Q99447	Chen et al.	alanine	HMDB0000161	ENSG00000185813	PCYT2	FALSE
151438	MR-link-2	PCYT2:Q99447:OID31519:v1:Oncology_II	PCYT2:Q99447:OID31519:v1:Oncology_II	GCST90200432	threonine	7	-0.088718	0.121956	0.466946	PPP	Q99447	Chen et al.	threonine	HMDB0000167	ENSG00000185813	PCYT2	FALSE
151439	MR-link-2	PCYT2:Q99447:OID31519:v1:Oncology_II	PCYT2:Q99447:OID31519:v1:Oncology_II	GCST90200437	fructose	7	-0.0327679	0.113936	0.773653	PPP	Q99447	Chen et al.	fructose	HMDB0000660	ENSG00000185813	PCYT2	FALSE
151440	MR-link-2	PCYT2:Q99447:OID31519:v1:Oncology_II	PCYT2:Q99447:OID31519:v1:Oncology_II	GCST90200438	alpha-ketobutyrate	7	0.0233855	0.117342	0.842033	PPP	Q99447	Chen et al.	alpha-ketobutyrate	HMDB0000005	ENSG00000185813	PCYT2	FALSE
151441	MR-link-2	PCYT2:Q99447:OID31519:v1:Oncology_II	PCYT2:Q99447:OID31519:v1:Oncology_II	GCST90200439	cysteine	7	0.175065	0.124115	0.158391	PPP	Q99447	Chen et al.	cysteine	HMDB0000574	ENSG00000185813	PCYT2	FALSE
151442	MR-link-2	PCYT2:Q99447:OID31519:v1:Oncology_II	PCYT2:Q99447:OID31519:v1:Oncology_II	GCST90200440	glucose	7	-0.207747	0.127369	0.102877	PPP	Q99447	Chen et al.	glucose	HMDB0000122	ENSG00000185813	PCYT2	FALSE
151443	MR-link-2	PCYT2:Q99447:OID31519:v1:Oncology_II	PCYT2:Q99447:OID31519:v1:Oncology_II	GCST90200441	tryptophan	7	0.0750004	0.112375	0.504511	PPP	Q99447	Chen et al.	tryptophan	HMDB0000929	ENSG00000185813	PCYT2	FALSE
151444	MR-link-2	PCYT2:Q99447:OID31519:v1:Oncology_II	PCYT2:Q99447:OID31519:v1:Oncology_II	GCST90200442	valine	7	0.0903181	0.1198	0.450904	PPP	Q99447	Chen et al.	valine	HMDB0000883	ENSG00000185813	PCYT2	FALSE
151445	MR-link-2	PCYT2:Q99447:OID31519:v1:Oncology_II	PCYT2:Q99447:OID31519:v1:Oncology_II	GCST90200444	dihydroorotate	7	-0.333189	0.123422	0.00694238	PPP	Q99447	Chen et al.	dihydroorotate	HMDB03349	ENSG00000185813	PCYT2	FALSE
151446	MR-link-2	PCYT2:Q99447:OID31519:v1:Oncology_II	PCYT2:Q99447:OID31519:v1:Oncology_II	GCST90200447	maltose	7	-0.00723219	0.13457	0.95714	PPP	Q99447	Chen et al.	maltose	HMDB0000163	ENSG00000185813	PCYT2	FALSE
151447	MR-link-2	PCYT2:Q99447:OID31519:v1:Oncology_II	PCYT2:Q99447:OID31519:v1:Oncology_II	GCST90200452	asparagine	7	-0.0986287	0.114007	0.386979	PPP	Q99447	Chen et al.	asparagine	HMDB0000168	ENSG00000185813	PCYT2	FALSE
151448	MR-link-2	PCYT2:Q99447:OID31519:v1:Oncology_II	PCYT2:Q99447:OID31519:v1:Oncology_II	GCST90200455	alpha-ketoglutarate	7	-0.124436	0.115337	0.280638	PPP	Q99447	Chen et al.	alpha-ketoglutarate	HMDB0000208	ENSG00000185813	PCYT2	FALSE
151449	MR-link-2	PCYT2:Q99447:OID31519:v1:Oncology_II	PCYT2:Q99447:OID31519:v1:Oncology_II	GCST90200680	5-acetylamino-6-formylamino-3-methyluracil	7	0.248922	0.117543	0.0341999	PPP	Q99447	Chen et al.	5-acetylamino-6-formylamino-3-methyluracil	HMDB0011105	ENSG00000185813	PCYT2	FALSE
151450	MR-link-2	PCYT2:Q99447:OID31519:v1:Oncology_II	PCYT2:Q99447:OID31519:v1:Oncology_II	GCST90200684	n-acetyl-aspartyl-glutamate (naag)	7	0.032685	0.136261	0.81043	PPP	Q99447	Chen et al.	n-acetyl-aspartyl-glutamate (naag)	HMDB0001067	ENSG00000185813	PCYT2	FALSE
151451	MR-link-2	PCYT2:Q99447:OID31519:v1:Oncology_II	PCYT2:Q99447:OID31519:v1:Oncology_II	GCST90200687	bilirubin (e,z or z,e)*	7	-0.165314	0.114419	0.148512	PPP	Q99447	Chen et al.	bilirubin (e,z or z,e)*	HMDB0000488	ENSG00000185813	PCYT2	FALSE
151452	MR-link-2	PCYT2:Q99447:OID31519:v1:Oncology_II	PCYT2:Q99447:OID31519:v1:Oncology_II	GCST90200691	n-delta-acetylornithine	7	0.00466881	0.115639	0.967795	PPP	Q99447	Chen et al.	n-delta-acetylornithine	HMDB0003357	ENSG00000185813	PCYT2	FALSE
151453	MR-link-2	PCYT2:Q99447:OID31519:v1:Oncology_II	PCYT2:Q99447:OID31519:v1:Oncology_II	GCST90200704	bilirubin (z,z)	7	-0.134074	0.116742	0.250779	PPP	Q99447	Chen et al.	bilirubin (z,z)	HMDB0000054	ENSG00000185813	PCYT2	FALSE
151454	MR-link-2	PCYT2:Q99447:OID31519:v1:Oncology_II	PCYT2:Q99447:OID31519:v1:Oncology_II	GCST90200706	biliverdin	7	-0.118683	0.119178	0.319326	PPP	Q99447	Chen et al.	biliverdin	HMDB0001008	ENSG00000185813	PCYT2	FALSE
151455	MR-link-2	PCYT2:Q99447:OID31519:v1:Oncology_II	PCYT2:Q99447:OID31519:v1:Oncology_II	GCST90200707	glycine	7	-0.233028	0.125	0.0622907	PPP	Q99447	Chen et al.	glycine	HMDB0000123	ENSG00000185813	PCYT2	FALSE
151456	MR-link-2	PCYT2:Q99447:OID31519:v1:Oncology_II	PCYT2:Q99447:OID31519:v1:Oncology_II	M00053	glutamine	7	-0.0659696	0.116522	0.571288	PPP	Q99447	Shin et al.	glutamine	HMDB0000641	ENSG00000185813	PCYT2	FALSE
151457	MR-link-2	PCYT2:Q99447:OID31519:v1:Oncology_II	PCYT2:Q99447:OID31519:v1:Oncology_II	M00054	tryptophan	7	0.0812261	0.122255	0.506435	PPP	Q99447	Shin et al.	tryptophan	HMDB0000929	ENSG00000185813	PCYT2	FALSE
151458	MR-link-2	PCYT2:Q99447:OID31519:v1:Oncology_II	PCYT2:Q99447:OID31519:v1:Oncology_II	M00059	histidine	7	0.026818	0.113007	0.812414	PPP	Q99447	Shin et al.	histidine	HMDB0000177	ENSG00000185813	PCYT2	FALSE
151459	MR-link-2	PCYT2:Q99447:OID31519:v1:Oncology_II	PCYT2:Q99447:OID31519:v1:Oncology_II	M00063	cholesterol	7	0.0663971	0.128331	0.604884	PPP	Q99447	Shin et al.	cholesterol	HMDB0000067	ENSG00000185813	PCYT2	FALSE
151460	MR-link-2	PCYT2:Q99447:OID31519:v1:Oncology_II	PCYT2:Q99447:OID31519:v1:Oncology_II	M00064	phenylalanine	7	-0.075334	0.114308	0.509866	PPP	Q99447	Shin et al.	phenylalanine	HMDB0000159	ENSG00000185813	PCYT2	FALSE
151461	MR-link-2	PCYT2:Q99447:OID31519:v1:Oncology_II	PCYT2:Q99447:OID31519:v1:Oncology_II	M00555	adenosine	7	0.139729	0.129924	0.282166	PPP	Q99447	Shin et al.	adenosine	HMDB0000050	ENSG00000185813	PCYT2	FALSE
151462	MR-link-2	PCYT2:Q99447:OID31519:v1:Oncology_II	PCYT2:Q99447:OID31519:v1:Oncology_II	M00577	fructose	7	-0.0501137	0.113751	0.659536	PPP	Q99447	Shin et al.	fructose	HMDB0000660	ENSG00000185813	PCYT2	FALSE
151463	MR-link-2	PCYT2:Q99447:OID31519:v1:Oncology_II	PCYT2:Q99447:OID31519:v1:Oncology_II	M00599	pyruvate	7	-0.0950954	0.122116	0.436139	PPP	Q99447	Shin et al.	pyruvate	HMDB0000243	ENSG00000185813	PCYT2	FALSE
151464	MR-link-2	PCYT2:Q99447:OID31519:v1:Oncology_II	PCYT2:Q99447:OID31519:v1:Oncology_II	M00606	uridine	7	0.0887688	0.129336	0.492498	PPP	Q99447	Shin et al.	uridine	HMDB0000296	ENSG00000185813	PCYT2	FALSE
151465	MR-link-2	PCYT2:Q99447:OID31519:v1:Oncology_II	PCYT2:Q99447:OID31519:v1:Oncology_II	M01105	linoleate (18:2n6)	7	0.162644	0.120257	0.176226	PPP	Q99447	Shin et al.	linoleate (18:2n6)	HMDB0006270,HMDB0000673	ENSG00000185813	PCYT2	FALSE
151466	MR-link-2	PCYT2:Q99447:OID31519:v1:Oncology_II	PCYT2:Q99447:OID31519:v1:Oncology_II	M01110	arachidonate (20:4n6)	7	0.276576	0.122025	0.0234178	PPP	Q99447	Shin et al.	arachidonate (20:4n6)	HMDB0001043	ENSG00000185813	PCYT2	FALSE
151467	MR-link-2	PCYT2:Q99447:OID31519:v1:Oncology_II	PCYT2:Q99447:OID31519:v1:Oncology_II	M01123	inosine	7	0.0450515	0.231379	0.845621	PPP	Q99447	Shin et al.	inosine	HMDB0000195	ENSG00000185813	PCYT2	FALSE
151468	MR-link-2	PCYT2:Q99447:OID31519:v1:Oncology_II	PCYT2:Q99447:OID31519:v1:Oncology_II	M01284	threonine	7	0.0854858	0.134636	0.525467	PPP	Q99447	Shin et al.	threonine	HMDB0000167	ENSG00000185813	PCYT2	FALSE
151469	MR-link-2	PCYT2:Q99447:OID31519:v1:Oncology_II	PCYT2:Q99447:OID31519:v1:Oncology_II	M01299	tyrosine	7	0.15831	0.12235	0.195697	PPP	Q99447	Shin et al.	tyrosine	HMDB0000158	ENSG00000185813	PCYT2	FALSE
151470	MR-link-2	PCYT2:Q99447:OID31519:v1:Oncology_II	PCYT2:Q99447:OID31519:v1:Oncology_II	M01302	methionine	7	0.04131	0.118234	0.726795	PPP	Q99447	Shin et al.	methionine	HMDB0000696	ENSG00000185813	PCYT2	FALSE
151471	MR-link-2	PCYT2:Q99447:OID31519:v1:Oncology_II	PCYT2:Q99447:OID31519:v1:Oncology_II	M01336	palmitate (16:0)	7	0.247123	0.119721	0.0390031	PPP	Q99447	Shin et al.	palmitate (16:0)	HMDB0000220	ENSG00000185813	PCYT2	FALSE
151472	MR-link-2	PCYT2:Q99447:OID31519:v1:Oncology_II	PCYT2:Q99447:OID31519:v1:Oncology_II	M01358	stearate (18:0)	7	0.197204	0.121406	0.104304	PPP	Q99447	Shin et al.	stearate (18:0)	HMDB0000827	ENSG00000185813	PCYT2	FALSE
151473	MR-link-2	PCYT2:Q99447:OID31519:v1:Oncology_II	PCYT2:Q99447:OID31519:v1:Oncology_II	M01493	ornithine	7	-0.144528	0.131333	0.271127	PPP	Q99447	Shin et al.	ornithine	HMDB0000214	ENSG00000185813	PCYT2	FALSE
151474	MR-link-2	PCYT2:Q99447:OID31519:v1:Oncology_II	PCYT2:Q99447:OID31519:v1:Oncology_II	M01508	pantothenate	7	-0.0615263	0.118498	0.603609	PPP	Q99447	Shin et al.	pantothenate	HMDB0000210	ENSG00000185813	PCYT2	FALSE
151475	MR-link-2	PCYT2:Q99447:OID31519:v1:Oncology_II	PCYT2:Q99447:OID31519:v1:Oncology_II	M01564	citrate	7	-0.0707784	0.134599	0.598996	PPP	Q99447	Shin et al.	citrate	HMDB0000094	ENSG00000185813	PCYT2	FALSE
151476	MR-link-2	PCYT2:Q99447:OID31519:v1:Oncology_II	PCYT2:Q99447:OID31519:v1:Oncology_II	M01638	arginine	7	-0.201577	0.137923	0.143874	PPP	Q99447	Shin et al.	arginine	HMDB0000517	ENSG00000185813	PCYT2	FALSE
151477	MR-link-2	PCYT2:Q99447:OID31519:v1:Oncology_II	PCYT2:Q99447:OID31519:v1:Oncology_II	M01640	ascorbate (vitamin c)	7	0.0480998	0.223439	0.829557	PPP	Q99447	Shin et al.	ascorbate (vitamin c)	HMDB0000044	ENSG00000185813	PCYT2	FALSE
151478	MR-link-2	PCYT2:Q99447:OID31519:v1:Oncology_II	PCYT2:Q99447:OID31519:v1:Oncology_II	M01649	valine	7	-0.115892	0.112019	0.30087	PPP	Q99447	Shin et al.	valine	HMDB0000883	ENSG00000185813	PCYT2	FALSE
151479	MR-link-2	PCYT2:Q99447:OID31519:v1:Oncology_II	PCYT2:Q99447:OID31519:v1:Oncology_II	M01670	urea	7	-0.0762292	0.115464	0.509125	PPP	Q99447	Shin et al.	urea	HMDB0000294	ENSG00000185813	PCYT2	FALSE
151480	MR-link-2	PCYT2:Q99447:OID31519:v1:Oncology_II	PCYT2:Q99447:OID31519:v1:Oncology_II	M01712	cortisol	7	0.124729	0.126723	0.324985	PPP	Q99447	Shin et al.	cortisol	HMDB0000063	ENSG00000185813	PCYT2	FALSE
151481	MR-link-2	PCYT2:Q99447:OID31519:v1:Oncology_II	PCYT2:Q99447:OID31519:v1:Oncology_II	M01827	riboflavin (vitamin b2)	7	-0.117144	0.29308	0.689377	PPP	Q99447	Shin et al.	riboflavin (vitamin b2)	HMDB0000244	ENSG00000185813	PCYT2	FALSE
151482	MR-link-2	PCYT2:Q99447:OID31519:v1:Oncology_II	PCYT2:Q99447:OID31519:v1:Oncology_II	M02132	citrulline	7	-0.151136	0.12152	0.213605	PPP	Q99447	Shin et al.	citrulline	HMDB0000904	ENSG00000185813	PCYT2	FALSE
151483	MR-link-2	PCYT2:Q99447:OID31519:v1:Oncology_II	PCYT2:Q99447:OID31519:v1:Oncology_II	M02137	biliverdin	7	-0.140928	0.131715	0.284643	PPP	Q99447	Shin et al.	biliverdin	HMDB0001008	ENSG00000185813	PCYT2	FALSE
151484	MR-link-2	PCYT2:Q99447:OID31519:v1:Oncology_II	PCYT2:Q99447:OID31519:v1:Oncology_II	M02342	serotonin (5ht)	7	0.384636	0.150404	0.0105474	PPP	Q99447	Shin et al.	serotonin (5ht)	HMDB0000259	ENSG00000185813	PCYT2	FALSE
151485	MR-link-2	PCYT2:Q99447:OID31519:v1:Oncology_II	PCYT2:Q99447:OID31519:v1:Oncology_II	M03147	xanthine	7	0.199107	0.12842	0.121037	PPP	Q99447	Shin et al.	xanthine	HMDB0000292	ENSG00000185813	PCYT2	FALSE
151486	MR-link-2	PCYT2:Q99447:OID31519:v1:Oncology_II	PCYT2:Q99447:OID31519:v1:Oncology_II	M11438	phosphate	7	-0.0600883	0.114433	0.599518	PPP	Q99447	Shin et al.	phosphate	HMDB0001429	ENSG00000185813	PCYT2	FALSE
151487	MR-link-2	PCYT2:Q99447:OID31519:v1:Oncology_II	PCYT2:Q99447:OID31519:v1:Oncology_II	M15122	glycerol	7	0.102337	0.117548	0.383976	PPP	Q99447	Shin et al.	glycerol	HMDB0000131	ENSG00000185813	PCYT2	FALSE
151488	MR-link-2	PCYT2:Q99447:OID31519:v1:Oncology_II	PCYT2:Q99447:OID31519:v1:Oncology_II	M15488	acetylphosphate	7	0.139729	0.129924	0.282166	PPP	Q99447	Shin et al.	acetylphosphate	HMDB0001494	ENSG00000185813	PCYT2	FALSE
151489	MR-link-2	PCYT2:Q99447:OID31519:v1:Oncology_II	PCYT2:Q99447:OID31519:v1:Oncology_II	M15506	choline	7	-0.0767637	0.118148	0.515872	PPP	Q99447	Shin et al.	choline	HMDB0000097	ENSG00000185813	PCYT2	FALSE
151490	MR-link-2	PCYT2:Q99447:OID31519:v1:Oncology_II	PCYT2:Q99447:OID31519:v1:Oncology_II	M15630	n-acetylornithine	7	-0.0564983	0.133045	0.671088	PPP	Q99447	Shin et al.	n-acetylornithine	HMDB0003357	ENSG00000185813	PCYT2	FALSE
151491	MR-link-2	PCYT2:Q99447:OID31519:v1:Oncology_II	PCYT2:Q99447:OID31519:v1:Oncology_II	M15677	3-methylhistidine	7	0.135606	0.149871	0.36556	PPP	Q99447	Shin et al.	3-methylhistidine	HMDB0000479	ENSG00000185813	PCYT2	FALSE
151492	MR-link-2	PCYT2:Q99447:OID31519:v1:Oncology_II	PCYT2:Q99447:OID31519:v1:Oncology_II	M15990	glycerophosphorylcholine (gpc)	7	-0.02221	0.136341	0.870597	PPP	Q99447	Shin et al.	glycerophosphorylcholine (gpc)	HMDB0000086	ENSG00000185813	PCYT2	FALSE
151493	MR-link-2	PCYT2:Q99447:OID31519:v1:Oncology_II	PCYT2:Q99447:OID31519:v1:Oncology_II	M15996	aspartate	7	0.148138	0.12626	0.240682	PPP	Q99447	Shin et al.	aspartate	HMDB0000191	ENSG00000185813	PCYT2	FALSE
151494	MR-link-2	PCYT2:Q99447:OID31519:v1:Oncology_II	PCYT2:Q99447:OID31519:v1:Oncology_II	M18254	paraxanthine	7	0.109953	0.118899	0.355093	PPP	Q99447	Shin et al.	paraxanthine	HMDB0001860	ENSG00000185813	PCYT2	FALSE
151495	MR-link-2	PCYT2:Q99447:OID31519:v1:Oncology_II	PCYT2:Q99447:OID31519:v1:Oncology_II	M18467	eicosapentaenoate (epa; 20:5n3)	7	0.24457	0.117644	0.0376272	PPP	Q99447	Shin et al.	eicosapentaenoate (epa; 20:5n3)	HMDB0001999	ENSG00000185813	PCYT2	FALSE
151496	MR-link-2	PCYT2:Q99447:OID31519:v1:Oncology_II	PCYT2:Q99447:OID31519:v1:Oncology_II	M18474	estrone 3-sulfate	7	-0.142393	0.387654	0.71338	PPP	Q99447	Shin et al.	estrone 3-sulfate	HMDB0001425	ENSG00000185813	PCYT2	FALSE
151497	MR-link-2	PCYT2:Q99447:OID31519:v1:Oncology_II	PCYT2:Q99447:OID31519:v1:Oncology_II	M18494	taurochenodeoxycholate	7	-0.11728	0.142129	0.409277	PPP	Q99447	Shin et al.	taurochenodeoxycholate	HMDB0000951	ENSG00000185813	PCYT2	FALSE
151498	MR-link-2	PCYT2:Q99447:OID31519:v1:Oncology_II	PCYT2:Q99447:OID31519:v1:Oncology_II	M19323	docosahexaenoate (dha; 22:6n3)	7	0.314248	0.120311	0.00900237	PPP	Q99447	Shin et al.	docosahexaenoate (dha; 22:6n3)	HMDB0002183	ENSG00000185813	PCYT2	FALSE
151499	MR-link-2	PCYT2:Q99447:OID31519:v1:Oncology_II	PCYT2:Q99447:OID31519:v1:Oncology_II	M19934	myo-inositol	7	0.12594	0.114575	0.271686	PPP	Q99447	Shin et al.	myo-inositol	HMDB0000211	ENSG00000185813	PCYT2	FALSE
151500	MR-link-2	PCYT2:Q99447:OID31519:v1:Oncology_II	PCYT2:Q99447:OID31519:v1:Oncology_II	M20489	glucose	7	-0.169686	0.133766	0.20461	PPP	Q99447	Shin et al.	glucose	HMDB0000122	ENSG00000185813	PCYT2	FALSE
151501	MR-link-2	PCYT2:Q99447:OID31519:v1:Oncology_II	PCYT2:Q99447:OID31519:v1:Oncology_II	M21044	2-hydroxybutyrate (ahb)	7	0.0491565	0.117764	0.676374	PPP	Q99447	Shin et al.	2-hydroxybutyrate (ahb)	HMDB0000008	ENSG00000185813	PCYT2	FALSE
151502	MR-link-2	PCYT2:Q99447:OID31519:v1:Oncology_II	PCYT2:Q99447:OID31519:v1:Oncology_II	M22189	palmitoylcarnitine (c16)	7	0.121777	0.126903	0.337251	PPP	Q99447	Shin et al.	palmitoylcarnitine (c16)	HMDB0000222	ENSG00000185813	PCYT2	FALSE
151503	MR-link-2	PCYT2:Q99447:OID31519:v1:Oncology_II	PCYT2:Q99447:OID31519:v1:Oncology_II	M22842	cholate	7	0.0517369	0.131443	0.69387	PPP	Q99447	Shin et al.	cholate	HMDB0000619	ENSG00000185813	PCYT2	FALSE
151504	MR-link-2	PCYT2:Q99447:OID31519:v1:Oncology_II	PCYT2:Q99447:OID31519:v1:Oncology_II	M27716	bilirubin (z,z)	7	-0.0476808	0.128102	0.709737	PPP	Q99447	Shin et al.	bilirubin (z,z)	HMDB0000054	ENSG00000185813	PCYT2	FALSE
151505	MR-link-2	PCYT2:Q99447:OID31519:v1:Oncology_II	PCYT2:Q99447:OID31519:v1:Oncology_II	M27718	creatine	7	-0.0639285	0.112947	0.57139	PPP	Q99447	Shin et al.	creatine	HMDB0000064	ENSG00000185813	PCYT2	FALSE
151506	MR-link-2	PCYT2:Q99447:OID31519:v1:Oncology_II	PCYT2:Q99447:OID31519:v1:Oncology_II	M31453	cysteine	7	0.0507833	0.13256	0.701648	PPP	Q99447	Shin et al.	cysteine	HMDB0000574	ENSG00000185813	PCYT2	FALSE
151507	MR-link-2	PCYT2:Q99447:OID31519:v1:Oncology_II	PCYT2:Q99447:OID31519:v1:Oncology_II	M31454	cystine	7	-0.157664	0.239078	0.509595	PPP	Q99447	Shin et al.	cystine	HMDB0000192	ENSG00000185813	PCYT2	FALSE
151508	MR-link-2	PCYT2:Q99447:OID31519:v1:Oncology_II	PCYT2:Q99447:OID31519:v1:Oncology_II	M32198	acetylcarnitine (c2)	7	0.0857828	0.125915	0.495698	PPP	Q99447	Shin et al.	acetylcarnitine (c2)	HMDB0000201	ENSG00000185813	PCYT2	FALSE
151509	MR-link-2	PCYT2:Q99447:OID31519:v1:Oncology_II	PCYT2:Q99447:OID31519:v1:Oncology_II	M32315	serine	7	-0.210682	0.120126	0.0794571	PPP	Q99447	Shin et al.	serine	HMDB0000187	ENSG00000185813	PCYT2	FALSE
151510	MR-link-2	PCYT2:Q99447:OID31519:v1:Oncology_II	PCYT2:Q99447:OID31519:v1:Oncology_II	M32319	trans-4-hydroxyproline	7	-0.0246123	0.118691	0.835725	PPP	Q99447	Shin et al.	trans-4-hydroxyproline	HMDB0000725	ENSG00000185813	PCYT2	FALSE
151511	MR-link-2	PCYT2:Q99447:OID31519:v1:Oncology_II	PCYT2:Q99447:OID31519:v1:Oncology_II	M32322	glutamate	7	-0.0738067	0.133725	0.580996	PPP	Q99447	Shin et al.	glutamate	HMDB0000148	ENSG00000185813	PCYT2	FALSE
151512	MR-link-2	PCYT2:Q99447:OID31519:v1:Oncology_II	PCYT2:Q99447:OID31519:v1:Oncology_II	M32338	glycine	7	-0.183973	0.1221	0.131877	PPP	Q99447	Shin et al.	glycine	HMDB0000123	ENSG00000185813	PCYT2	FALSE
151513	MR-link-2	PCYT2:Q99447:OID31519:v1:Oncology_II	PCYT2:Q99447:OID31519:v1:Oncology_II	M32339	alanine	7	-0.0625038	0.133898	0.640642	PPP	Q99447	Shin et al.	alanine	HMDB0000161	ENSG00000185813	PCYT2	FALSE
151514	MR-link-2	PCYT2:Q99447:OID31519:v1:Oncology_II	PCYT2:Q99447:OID31519:v1:Oncology_II	M32425	dehydroepiandrosterone sulfate (dhea-s)	7	0.0907927	0.113728	0.424677	PPP	Q99447	Shin et al.	dehydroepiandrosterone sulfate (dhea-s)	HMDB0001032	ENSG00000185813	PCYT2	FALSE
151515	MR-link-2	PCYT2:Q99447:OID31519:v1:Oncology_II	PCYT2:Q99447:OID31519:v1:Oncology_II	M32458	oleamide	7	0.0547959	0.121429	0.651802	PPP	Q99447	Shin et al.	oleamide	HMDB0002117	ENSG00000185813	PCYT2	FALSE
151516	MR-link-2	PCYT2:Q99447:OID31519:v1:Oncology_II	PCYT2:Q99447:OID31519:v1:Oncology_II	M32593	heme	7	0.09307	0.139823	0.50565	PPP	Q99447	Shin et al.	heme	HMDB0003178	ENSG00000185813	PCYT2	FALSE
151517	MR-link-2	PCYT2:Q99447:OID31519:v1:Oncology_II	PCYT2:Q99447:OID31519:v1:Oncology_II	M33453	alpha-ketoglutarate	7	-0.158303	0.132492	0.232162	PPP	Q99447	Shin et al.	alpha-ketoglutarate	HMDB0000208	ENSG00000185813	PCYT2	FALSE
151518	MR-link-2	PCYT2:Q99447:OID31519:v1:Oncology_II	PCYT2:Q99447:OID31519:v1:Oncology_II	M34106	bilirubin (e,z or z,e)*	7	0.0469201	0.152973	0.759056	PPP	Q99447	Shin et al.	bilirubin (e,z or z,e)*	HMDB0000488	ENSG00000185813	PCYT2	FALSE
151519	MR-link-2	PCYT2:Q99447:OID31519:v1:Oncology_II	PCYT2:Q99447:OID31519:v1:Oncology_II	M34283	asparagine	7	0.0279716	0.133261	0.833745	PPP	Q99447	Shin et al.	asparagine	HMDB0000168	ENSG00000185813	PCYT2	FALSE
151520	MR-link-2	PCYT2:Q99447:OID31519:v1:Oncology_II	PCYT2:Q99447:OID31519:v1:Oncology_II	bioa_001	alanine	7	0.0125625	0.0365956	0.731389	PPP	Q99447	Lotta et al.	alanine	HMDB0000161	ENSG00000185813	PCYT2	FALSE
151521	MR-link-2	PCYT2:Q99447:OID31519:v1:Oncology_II	PCYT2:Q99447:OID31519:v1:Oncology_II	bioa_002	arginine	7	-0.142642	0.0632876	0.024204	PPP	Q99447	Lotta et al.	arginine	HMDB0000517	ENSG00000185813	PCYT2	FALSE
151522	MR-link-2	PCYT2:Q99447:OID31519:v1:Oncology_II	PCYT2:Q99447:OID31519:v1:Oncology_II	bioa_003	asparagine	7	-0.165488	0.0642016	0.00994812	PPP	Q99447	Lotta et al.	asparagine	HMDB0000168	ENSG00000185813	PCYT2	FALSE
151523	MR-link-2	PCYT2:Q99447:OID31519:v1:Oncology_II	PCYT2:Q99447:OID31519:v1:Oncology_II	bioa_004	aspartate	7	0.0240863	0.0609658	0.692785	PPP	Q99447	Lotta et al.	aspartate	HMDB0000191	ENSG00000185813	PCYT2	FALSE
151524	MR-link-2	PCYT2:Q99447:OID31519:v1:Oncology_II	PCYT2:Q99447:OID31519:v1:Oncology_II	bioa_005	citrulline	7	-0.0465737	0.0663475	0.4827	PPP	Q99447	Lotta et al.	citrulline	HMDB0000904	ENSG00000185813	PCYT2	FALSE
151525	MR-link-2	PCYT2:Q99447:OID31519:v1:Oncology_II	PCYT2:Q99447:OID31519:v1:Oncology_II	bioa_006	glutamine	7	-0.00492662	0.0377517	0.89617	PPP	Q99447	Lotta et al.	glutamine	HMDB0000641	ENSG00000185813	PCYT2	FALSE
151526	MR-link-2	PCYT2:Q99447:OID31519:v1:Oncology_II	PCYT2:Q99447:OID31519:v1:Oncology_II	bioa_007	glutamate	7	-0.000691468	0.0670135	0.991767	PPP	Q99447	Lotta et al.	glutamate	HMDB0000148	ENSG00000185813	PCYT2	FALSE
151527	MR-link-2	PCYT2:Q99447:OID31519:v1:Oncology_II	PCYT2:Q99447:OID31519:v1:Oncology_II	bioa_008	glycine	7	-0.0380442	0.0439906	0.387134	PPP	Q99447	Lotta et al.	glycine	HMDB0000123	ENSG00000185813	PCYT2	FALSE
151528	MR-link-2	PCYT2:Q99447:OID31519:v1:Oncology_II	PCYT2:Q99447:OID31519:v1:Oncology_II	bioa_009	histidine	7	-0.0185702	0.0355912	0.601834	PPP	Q99447	Lotta et al.	histidine	HMDB0000177	ENSG00000185813	PCYT2	FALSE
151529	MR-link-2	PCYT2:Q99447:OID31519:v1:Oncology_II	PCYT2:Q99447:OID31519:v1:Oncology_II	bioa_013	methionine	7	-0.135214	0.0664236	0.0417874	PPP	Q99447	Lotta et al.	methionine	HMDB0000696	ENSG00000185813	PCYT2	FALSE
151530	MR-link-2	PCYT2:Q99447:OID31519:v1:Oncology_II	PCYT2:Q99447:OID31519:v1:Oncology_II	bioa_014	ornithine	7	-0.147568	0.0602951	0.0143878	PPP	Q99447	Lotta et al.	ornithine	HMDB0000214	ENSG00000185813	PCYT2	FALSE
151531	MR-link-2	PCYT2:Q99447:OID31519:v1:Oncology_II	PCYT2:Q99447:OID31519:v1:Oncology_II	bioa_015	phenylethylamine	7	-0.10814	0.116231	0.352167	PPP	Q99447	Lotta et al.	phenylethylamine	HMDB0012275	ENSG00000185813	PCYT2	FALSE
151532	MR-link-2	PCYT2:Q99447:OID31519:v1:Oncology_II	PCYT2:Q99447:OID31519:v1:Oncology_II	bioa_016	phenylalanine	7	-0.0224645	0.0374113	0.54819	PPP	Q99447	Lotta et al.	phenylalanine	HMDB0000159	ENSG00000185813	PCYT2	FALSE
151533	MR-link-2	PCYT2:Q99447:OID31519:v1:Oncology_II	PCYT2:Q99447:OID31519:v1:Oncology_II	bioa_018	serine	7	-0.21944	0.0612232	0.000338033	PPP	Q99447	Lotta et al.	serine	HMDB0000187	ENSG00000185813	PCYT2	FALSE
151534	MR-link-2	PCYT2:Q99447:OID31519:v1:Oncology_II	PCYT2:Q99447:OID31519:v1:Oncology_II	bioa_019	threonine	7	-0.146605	0.0638039	0.0215767	PPP	Q99447	Lotta et al.	threonine	HMDB0000167	ENSG00000185813	PCYT2	FALSE
151535	MR-link-2	PCYT2:Q99447:OID31519:v1:Oncology_II	PCYT2:Q99447:OID31519:v1:Oncology_II	bioa_020	tryptophan	7	-0.104109	0.063729	0.102339	PPP	Q99447	Lotta et al.	tryptophan	HMDB0000929	ENSG00000185813	PCYT2	FALSE
151536	MR-link-2	PCYT2:Q99447:OID31519:v1:Oncology_II	PCYT2:Q99447:OID31519:v1:Oncology_II	bioa_021	tyrosine	7	0.0109266	0.0388578	0.778561	PPP	Q99447	Lotta et al.	tyrosine	HMDB0000158	ENSG00000185813	PCYT2	FALSE
151537	MR-link-2	PCYT2:Q99447:OID31519:v1:Oncology_II	PCYT2:Q99447:OID31519:v1:Oncology_II	bioa_022	valine	7	0.00783413	0.04069	0.847326	PPP	Q99447	Lotta et al.	valine	HMDB0000883	ENSG00000185813	PCYT2	FALSE
151538	MR-link-2	PCYT2:Q99447:OID31519:v1:Oncology_II	PCYT2:Q99447:OID31519:v1:Oncology_II	bioa_023	n-acetylornithine	7	-0.0610927	0.0597782	0.306786	PPP	Q99447	Lotta et al.	n-acetylornithine	HMDB0003357	ENSG00000185813	PCYT2	FALSE
151539	MR-link-2	PCYT2:Q99447:OID31519:v1:Oncology_II	PCYT2:Q99447:OID31519:v1:Oncology_II	bioa_030	trans-hydroxyproline	7	-0.0159119	0.062292	0.798383	PPP	Q99447	Lotta et al.	trans-hydroxyproline	HMDB0000725	ENSG00000185813	PCYT2	FALSE
151540	MR-link-2	PCYT2:Q99447:OID31519:v1:Oncology_II	PCYT2:Q99447:OID31519:v1:Oncology_II	bioa_031	sarcosine	7	-0.192054	0.0713025	0.00707048	PPP	Q99447	Lotta et al.	sarcosine	HMDB0000271	ENSG00000185813	PCYT2	FALSE
151541	MR-link-2	PCYT2:Q99447:OID31519:v1:Oncology_II	PCYT2:Q99447:OID31519:v1:Oncology_II	bioa_032	serotonin	7	0.31758	0.0994694	0.00140931	PPP	Q99447	Lotta et al.	serotonin	HMDB0000259	ENSG00000185813	PCYT2	FALSE
151542	MR-link-2	PCYT2:Q99447:OID31519:v1:Oncology_II	PCYT2:Q99447:OID31519:v1:Oncology_II	bioa_033	spermidine	7	0.247308	0.0852698	0.00372809	PPP	Q99447	Lotta et al.	spermidine	HMDB0001257	ENSG00000185813	PCYT2	FALSE
151543	MR-link-2	PCYT2:Q99447:OID31519:v1:Oncology_II	PCYT2:Q99447:OID31519:v1:Oncology_II	bior_002	acetylcarnitine (c2)	7	0.119171	0.0611922	0.0514766	PPP	Q99447	Lotta et al.	acetylcarnitine (c2)	HMDB0000201	ENSG00000185813	PCYT2	FALSE
151544	MR-link-2	PCYT2:Q99447:OID31519:v1:Oncology_II	PCYT2:Q99447:OID31519:v1:Oncology_II	bior_031	hexadecanoylcarnitine	7	0.145437	0.0679653	0.0323645	PPP	Q99447	Lotta et al.	hexadecanoylcarnitine	HMDB0000222	ENSG00000185813	PCYT2	FALSE
151545	MR-link-2	PCYT2:Q99447:OID31519:v1:Oncology_II	PCYT2:Q99447:OID31519:v1:Oncology_II	met-d-Acetate	acetate	7	0.0256903	0.0358882	0.474089	PPP	Q99447	Borges et al.	acetate	HMDB0000042	ENSG00000185813	PCYT2	FALSE
151546	MR-link-2	PCYT2:Q99447:OID31519:v1:Oncology_II	PCYT2:Q99447:OID31519:v1:Oncology_II	met-d-Acetoacetate	acetoacetate	7	0.0147684	0.0327651	0.652179	PPP	Q99447	Borges et al.	acetoacetate	HMDB0000060	ENSG00000185813	PCYT2	FALSE
151547	MR-link-2	PCYT2:Q99447:OID31519:v1:Oncology_II	PCYT2:Q99447:OID31519:v1:Oncology_II	met-d-Ala	alanine	7	0.0354807	0.0337164	0.292649	PPP	Q99447	Borges et al.	alanine	HMDB0000161	ENSG00000185813	PCYT2	FALSE
151548	MR-link-2	PCYT2:Q99447:OID31519:v1:Oncology_II	PCYT2:Q99447:OID31519:v1:Oncology_II	met-d-Citrate	citrate	7	0.062139	0.0364759	0.0884632	PPP	Q99447	Borges et al.	citrate	HMDB0000094	ENSG00000185813	PCYT2	FALSE
151549	MR-link-2	PCYT2:Q99447:OID31519:v1:Oncology_II	PCYT2:Q99447:OID31519:v1:Oncology_II	met-d-Gln	glutamine	7	-0.103873	0.037234	0.00527509	PPP	Q99447	Borges et al.	glutamine	HMDB0000641	ENSG00000185813	PCYT2	FALSE
151550	MR-link-2	PCYT2:Q99447:OID31519:v1:Oncology_II	PCYT2:Q99447:OID31519:v1:Oncology_II	met-d-Glucose	glucose	7	-0.0682633	0.0403643	0.0908025	PPP	Q99447	Borges et al.	glucose	HMDB0000122	ENSG00000185813	PCYT2	FALSE
151551	MR-link-2	PCYT2:Q99447:OID31519:v1:Oncology_II	PCYT2:Q99447:OID31519:v1:Oncology_II	met-d-Gly	glycine	7	0.0031844	0.038113	0.933413	PPP	Q99447	Borges et al.	glycine	HMDB0000123	ENSG00000185813	PCYT2	FALSE
151552	MR-link-2	PCYT2:Q99447:OID31519:v1:Oncology_II	PCYT2:Q99447:OID31519:v1:Oncology_II	met-d-His	histidine	7	-0.024204	0.0331496	0.465301	PPP	Q99447	Borges et al.	histidine	HMDB0000177	ENSG00000185813	PCYT2	FALSE
151553	MR-link-2	PCYT2:Q99447:OID31519:v1:Oncology_II	PCYT2:Q99447:OID31519:v1:Oncology_II	met-d-LA	linoleate (18:2n6)	7	0.017349	0.0372821	0.641685	PPP	Q99447	Borges et al.	linoleate (18:2n6)	HMDB0006270,HMDB0000673	ENSG00000185813	PCYT2	FALSE
151554	MR-link-2	PCYT2:Q99447:OID31519:v1:Oncology_II	PCYT2:Q99447:OID31519:v1:Oncology_II	met-d-Phe	phenylalanine	7	0.045466	0.0338497	0.179216	PPP	Q99447	Borges et al.	phenylalanine	HMDB0000159	ENSG00000185813	PCYT2	FALSE
151555	MR-link-2	PCYT2:Q99447:OID31519:v1:Oncology_II	PCYT2:Q99447:OID31519:v1:Oncology_II	met-d-Pyruvate	pyruvate	7	0.211301	0.0425047	6.65277e-07	PPP	Q99447	Borges et al.	pyruvate	HMDB0000243	ENSG00000185813	PCYT2	FALSE
151556	MR-link-2	PCYT2:Q99447:OID31519:v1:Oncology_II	PCYT2:Q99447:OID31519:v1:Oncology_II	met-d-Tyr	tyrosine	7	0.123701	0.0334737	0.00021947	PPP	Q99447	Borges et al.	tyrosine	HMDB0000158	ENSG00000185813	PCYT2	FALSE
151557	MR-link-2	PCYT2:Q99447:OID31519:v1:Oncology_II	PCYT2:Q99447:OID31519:v1:Oncology_II	met-d-Val	valine	7	0.0490786	0.0330706	0.137794	PPP	Q99447	Borges et al.	valine	HMDB0000883	ENSG00000185813	PCYT2	FALSE
151771	MR-link-2	PHOSPHO1:Q8TCT1:OID20922:v1:Neurology	PHOSPHO1:Q8TCT1:OID20922:v1:Neurology	GCST90199627	n-alpha-acetylornithine	2	0.231015	0.184411	0.210308	PPP	Q8TCT1	Chen et al.	n-alpha-acetylornithine	HMDB0003357	ENSG00000173868	PHOSPHO1	FALSE
151772	MR-link-2	PHOSPHO1:Q8TCT1:OID20922:v1:Neurology	PHOSPHO1:Q8TCT1:OID20922:v1:Neurology	GCST90199628	3-methylhistidine	2	0.0685702	0.188407	0.715897	PPP	Q8TCT1	Chen et al.	3-methylhistidine	HMDB0000479	ENSG00000173868	PHOSPHO1	FALSE
151773	MR-link-2	PHOSPHO1:Q8TCT1:OID20922:v1:Neurology	PHOSPHO1:Q8TCT1:OID20922:v1:Neurology	GCST90199629	glycerophosphorylcholine (gpc)	2	0.0548389	0.181895	0.763043	PPP	Q8TCT1	Chen et al.	glycerophosphorylcholine (gpc)	HMDB0000086	ENSG00000173868	PHOSPHO1	FALSE
151774	MR-link-2	PHOSPHO1:Q8TCT1:OID20922:v1:Neurology	PHOSPHO1:Q8TCT1:OID20922:v1:Neurology	GCST90199637	n-acetylglutamate	2	-0.101292	0.158065	0.521633	PPP	Q8TCT1	Chen et al.	n-acetylglutamate	HMDB0001138	ENSG00000173868	PHOSPHO1	FALSE
151775	MR-link-2	PHOSPHO1:Q8TCT1:OID20922:v1:Neurology	PHOSPHO1:Q8TCT1:OID20922:v1:Neurology	GCST90199651	docosahexaenoate (dha; 22:6n3)	2	0.0892074	0.165622	0.590148	PPP	Q8TCT1	Chen et al.	docosahexaenoate (dha; 22:6n3)	HMDB0002183	ENSG00000173868	PHOSPHO1	FALSE
151776	MR-link-2	PHOSPHO1:Q8TCT1:OID20922:v1:Neurology	PHOSPHO1:Q8TCT1:OID20922:v1:Neurology	GCST90199652	1-stearoyl-2-oleoyl-gps (18:0/18:1)	2	-0.170192	0.154892	0.271865	PPP	Q8TCT1	Chen et al.	1-stearoyl-2-oleoyl-gps (18:0/18:1)	HMDB0010163	ENSG00000173868	PHOSPHO1	FALSE
151777	MR-link-2	PHOSPHO1:Q8TCT1:OID20922:v1:Neurology	PHOSPHO1:Q8TCT1:OID20922:v1:Neurology	GCST90199654	paraxanthine	2	-0.0494632	0.151974	0.744824	PPP	Q8TCT1	Chen et al.	paraxanthine	HMDB0001860	ENSG00000173868	PHOSPHO1	FALSE
151778	MR-link-2	PHOSPHO1:Q8TCT1:OID20922:v1:Neurology	PHOSPHO1:Q8TCT1:OID20922:v1:Neurology	GCST90199665	n-acetylaspartate (naa)	2	0.0690719	0.159391	0.664761	PPP	Q8TCT1	Chen et al.	n-acetylaspartate (naa)	HMDB0000812	ENSG00000173868	PHOSPHO1	FALSE
151779	MR-link-2	PHOSPHO1:Q8TCT1:OID20922:v1:Neurology	PHOSPHO1:Q8TCT1:OID20922:v1:Neurology	GCST90199666	palmitoylcarnitine (c16)	2	-0.0554689	0.155556	0.721402	PPP	Q8TCT1	Chen et al.	palmitoylcarnitine (c16)	HMDB0000222	ENSG00000173868	PHOSPHO1	FALSE
151780	MR-link-2	PHOSPHO1:Q8TCT1:OID20922:v1:Neurology	PHOSPHO1:Q8TCT1:OID20922:v1:Neurology	GCST90199669	acetylcarnitine (c2)	2	-0.327619	0.176667	0.0636754	PPP	Q8TCT1	Chen et al.	acetylcarnitine (c2)	HMDB0000201	ENSG00000173868	PHOSPHO1	FALSE
151781	MR-link-2	PHOSPHO1:Q8TCT1:OID20922:v1:Neurology	PHOSPHO1:Q8TCT1:OID20922:v1:Neurology	GCST90199673	dehydroepiandrosterone sulfate (dhea-s)	2	-0.117435	0.154907	0.448388	PPP	Q8TCT1	Chen et al.	dehydroepiandrosterone sulfate (dhea-s)	HMDB0001032	ENSG00000173868	PHOSPHO1	FALSE
151782	MR-link-2	PHOSPHO1:Q8TCT1:OID20922:v1:Neurology	PHOSPHO1:Q8TCT1:OID20922:v1:Neurology	GCST90199691	1-methylhistidine	2	-0.0833569	0.173601	0.63111	PPP	Q8TCT1	Chen et al.	1-methylhistidine	HMDB0000001	ENSG00000173868	PHOSPHO1	FALSE
151783	MR-link-2	PHOSPHO1:Q8TCT1:OID20922:v1:Neurology	PHOSPHO1:Q8TCT1:OID20922:v1:Neurology	GCST90199845	sphinganine-1-phosphate	2	0.151686	0.186302	0.415532	PPP	Q8TCT1	Chen et al.	sphinganine-1-phosphate	HMDB0001383	ENSG00000173868	PHOSPHO1	FALSE
151784	MR-link-2	PHOSPHO1:Q8TCT1:OID20922:v1:Neurology	PHOSPHO1:Q8TCT1:OID20922:v1:Neurology	GCST90199896	sulfate*	2	0.049436	0.165309	0.764899	PPP	Q8TCT1	Chen et al.	sulfate*	HMDB01448	ENSG00000173868	PHOSPHO1	FALSE
151785	MR-link-2	PHOSPHO1:Q8TCT1:OID20922:v1:Neurology	PHOSPHO1:Q8TCT1:OID20922:v1:Neurology	GCST90199972	sphingomyelin (d18:1/24:1, d18:2/24:0)*	2	0.270146	0.190541	0.156255	PPP	Q8TCT1	Chen et al.	sphingomyelin (d18:1/24:1, d18:2/24:0)*	HMDB0012107	ENSG00000173868	PHOSPHO1	FALSE
151786	MR-link-2	PHOSPHO1:Q8TCT1:OID20922:v1:Neurology	PHOSPHO1:Q8TCT1:OID20922:v1:Neurology	GCST90200001	sphingomyelin (d18:1/20:0, d16:1/22:0)*	2	0.171478	0.161423	0.288105	PPP	Q8TCT1	Chen et al.	sphingomyelin (d18:1/20:0, d16:1/22:0)*	HMDB0012102	ENSG00000173868	PHOSPHO1	FALSE
151787	MR-link-2	PHOSPHO1:Q8TCT1:OID20922:v1:Neurology	PHOSPHO1:Q8TCT1:OID20922:v1:Neurology	GCST90200049	myristoyl dihydrosphingomyelin (d18:0/14:0)*	2	0.166113	0.16571	0.316134	PPP	Q8TCT1	Chen et al.	myristoyl dihydrosphingomyelin (d18:0/14:0)*	HMDB0012085	ENSG00000173868	PHOSPHO1	FALSE
151788	MR-link-2	PHOSPHO1:Q8TCT1:OID20922:v1:Neurology	PHOSPHO1:Q8TCT1:OID20922:v1:Neurology	GCST90200056	sphingomyelin (d18:0/18:0, d19:0/17:0)*	2	-0.044916	0.164626	0.784979	PPP	Q8TCT1	Chen et al.	sphingomyelin (d18:0/18:0, d19:0/17:0)*	HMDB0012087	ENSG00000173868	PHOSPHO1	FALSE
151789	MR-link-2	PHOSPHO1:Q8TCT1:OID20922:v1:Neurology	PHOSPHO1:Q8TCT1:OID20922:v1:Neurology	GCST90200279	pantothenate	2	-0.00941278	0.221601	0.966119	PPP	Q8TCT1	Chen et al.	pantothenate	HMDB0000210	ENSG00000173868	PHOSPHO1	FALSE
151790	MR-link-2	PHOSPHO1:Q8TCT1:OID20922:v1:Neurology	PHOSPHO1:Q8TCT1:OID20922:v1:Neurology	GCST90200281	phosphoethanolamine	2	-0.079047	0.151961	0.60294	PPP	Q8TCT1	Chen et al.	phosphoethanolamine	HMDB0000224	ENSG00000173868	PHOSPHO1	FALSE
151791	MR-link-2	PHOSPHO1:Q8TCT1:OID20922:v1:Neurology	PHOSPHO1:Q8TCT1:OID20922:v1:Neurology	GCST90200283	3-ureidopropionate	2	0.152264	0.176256	0.387654	PPP	Q8TCT1	Chen et al.	3-ureidopropionate	HMDB0000026	ENSG00000173868	PHOSPHO1	FALSE
151792	MR-link-2	PHOSPHO1:Q8TCT1:OID20922:v1:Neurology	PHOSPHO1:Q8TCT1:OID20922:v1:Neurology	GCST90200291	sarcosine	2	0.188133	0.173388	0.277903	PPP	Q8TCT1	Chen et al.	sarcosine	HMDB0000271	ENSG00000173868	PHOSPHO1	FALSE
151793	MR-link-2	PHOSPHO1:Q8TCT1:OID20922:v1:Neurology	PHOSPHO1:Q8TCT1:OID20922:v1:Neurology	GCST90200292	trans-4-hydroxyproline	2	-0.0882129	0.197378	0.654931	PPP	Q8TCT1	Chen et al.	trans-4-hydroxyproline	HMDB0000725	ENSG00000173868	PHOSPHO1	FALSE
151794	MR-link-2	PHOSPHO1:Q8TCT1:OID20922:v1:Neurology	PHOSPHO1:Q8TCT1:OID20922:v1:Neurology	GCST90200293	thyroxine	2	-0.188857	0.196622	0.3368	PPP	Q8TCT1	Chen et al.	thyroxine	HMDB0000248	ENSG00000173868	PHOSPHO1	FALSE
151795	MR-link-2	PHOSPHO1:Q8TCT1:OID20922:v1:Neurology	PHOSPHO1:Q8TCT1:OID20922:v1:Neurology	GCST90200296	methyl indole-3-acetate	2	0.107698	0.179856	0.549306	PPP	Q8TCT1	Chen et al.	methyl indole-3-acetate	HMDB0029738	ENSG00000173868	PHOSPHO1	FALSE
151796	MR-link-2	PHOSPHO1:Q8TCT1:OID20922:v1:Neurology	PHOSPHO1:Q8TCT1:OID20922:v1:Neurology	GCST90200304	citrate	2	0.00195	0.154023	0.989899	PPP	Q8TCT1	Chen et al.	citrate	HMDB0000094	ENSG00000173868	PHOSPHO1	FALSE
151797	MR-link-2	PHOSPHO1:Q8TCT1:OID20922:v1:Neurology	PHOSPHO1:Q8TCT1:OID20922:v1:Neurology	GCST90200306	butyrate/isobutyrate (4:0)	2	-0.0679635	0.155366	0.661792	PPP	Q8TCT1	Chen et al.	butyrate/isobutyrate (4:0)	HMDB0000039	ENSG00000173868	PHOSPHO1	FALSE
151798	MR-link-2	PHOSPHO1:Q8TCT1:OID20922:v1:Neurology	PHOSPHO1:Q8TCT1:OID20922:v1:Neurology	GCST90200314	n-acetylneuraminate	2	-0.00600488	0.158759	0.969828	PPP	Q8TCT1	Chen et al.	n-acetylneuraminate	HMDB0000230	ENSG00000173868	PHOSPHO1	FALSE
151799	MR-link-2	PHOSPHO1:Q8TCT1:OID20922:v1:Neurology	PHOSPHO1:Q8TCT1:OID20922:v1:Neurology	GCST90200318	acetoacetate	2	-0.155883	0.177757	0.380516	PPP	Q8TCT1	Chen et al.	acetoacetate	HMDB0000060	ENSG00000173868	PHOSPHO1	FALSE
151800	MR-link-2	PHOSPHO1:Q8TCT1:OID20922:v1:Neurology	PHOSPHO1:Q8TCT1:OID20922:v1:Neurology	GCST90200319	cys-gly, oxidized	2	0.00836658	0.152338	0.956201	PPP	Q8TCT1	Chen et al.	cys-gly, oxidized	HMDB0000078	ENSG00000173868	PHOSPHO1	FALSE
151801	MR-link-2	PHOSPHO1:Q8TCT1:OID20922:v1:Neurology	PHOSPHO1:Q8TCT1:OID20922:v1:Neurology	GCST90200321	cholate	2	0.0745359	0.174141	0.668637	PPP	Q8TCT1	Chen et al.	cholate	HMDB0000619	ENSG00000173868	PHOSPHO1	FALSE
151802	MR-link-2	PHOSPHO1:Q8TCT1:OID20922:v1:Neurology	PHOSPHO1:Q8TCT1:OID20922:v1:Neurology	GCST90200323	creatine	2	-0.0124098	0.168482	0.941284	PPP	Q8TCT1	Chen et al.	creatine	HMDB0000064	ENSG00000173868	PHOSPHO1	FALSE
151803	MR-link-2	PHOSPHO1:Q8TCT1:OID20922:v1:Neurology	PHOSPHO1:Q8TCT1:OID20922:v1:Neurology	GCST90200325	glycerol	2	-0.361142	0.150391	0.0163346	PPP	Q8TCT1	Chen et al.	glycerol	HMDB0000131	ENSG00000173868	PHOSPHO1	FALSE
151804	MR-link-2	PHOSPHO1:Q8TCT1:OID20922:v1:Neurology	PHOSPHO1:Q8TCT1:OID20922:v1:Neurology	GCST90200327	choline	2	0.302944	0.156889	0.0534898	PPP	Q8TCT1	Chen et al.	choline	HMDB0000097	ENSG00000173868	PHOSPHO1	TRUE
151805	MR-link-2	PHOSPHO1:Q8TCT1:OID20922:v1:Neurology	PHOSPHO1:Q8TCT1:OID20922:v1:Neurology	GCST90200335	stearoyl sphingomyelin (d18:1/18:0)	2	0.267304	0.161037	0.096936	PPP	Q8TCT1	Chen et al.	stearoyl sphingomyelin (d18:1/18:0)	HMDB0001348	ENSG00000173868	PHOSPHO1	FALSE
151806	MR-link-2	PHOSPHO1:Q8TCT1:OID20922:v1:Neurology	PHOSPHO1:Q8TCT1:OID20922:v1:Neurology	GCST90200336	n-palmitoyl-sphingosine (d18:1/16:0)	2	0.0556032	0.152117	0.714717	PPP	Q8TCT1	Chen et al.	n-palmitoyl-sphingosine (d18:1/16:0)	HMDB0004949	ENSG00000173868	PHOSPHO1	FALSE
151807	MR-link-2	PHOSPHO1:Q8TCT1:OID20922:v1:Neurology	PHOSPHO1:Q8TCT1:OID20922:v1:Neurology	GCST90200337	taurochenodeoxycholate	2	0.0501761	0.157127	0.749473	PPP	Q8TCT1	Chen et al.	taurochenodeoxycholate	HMDB0000951	ENSG00000173868	PHOSPHO1	FALSE
151808	MR-link-2	PHOSPHO1:Q8TCT1:OID20922:v1:Neurology	PHOSPHO1:Q8TCT1:OID20922:v1:Neurology	GCST90200341	n-stearoyl-sphingosine (d18:1/18:0)*	2	-0.18361	0.146369	0.209687	PPP	Q8TCT1	Chen et al.	n-stearoyl-sphingosine (d18:1/18:0)*	HMDB0004950	ENSG00000173868	PHOSPHO1	FALSE
151809	MR-link-2	PHOSPHO1:Q8TCT1:OID20922:v1:Neurology	PHOSPHO1:Q8TCT1:OID20922:v1:Neurology	GCST90200345	s-adenosylhomocysteine (sah)	2	-0.0629344	0.180812	0.727792	PPP	Q8TCT1	Chen et al.	s-adenosylhomocysteine (sah)	HMDB00939	ENSG00000173868	PHOSPHO1	FALSE
151810	MR-link-2	PHOSPHO1:Q8TCT1:OID20922:v1:Neurology	PHOSPHO1:Q8TCT1:OID20922:v1:Neurology	GCST90200348	quinolinate	2	0.10721	0.156454	0.493183	PPP	Q8TCT1	Chen et al.	quinolinate	HMDB0000232	ENSG00000173868	PHOSPHO1	FALSE
151811	MR-link-2	PHOSPHO1:Q8TCT1:OID20922:v1:Neurology	PHOSPHO1:Q8TCT1:OID20922:v1:Neurology	GCST90200349	eicosapentaenoate (epa; 20:5n3)	2	0.0969909	0.176094	0.581778	PPP	Q8TCT1	Chen et al.	eicosapentaenoate (epa; 20:5n3)	HMDB0001999	ENSG00000173868	PHOSPHO1	FALSE
151812	MR-link-2	PHOSPHO1:Q8TCT1:OID20922:v1:Neurology	PHOSPHO1:Q8TCT1:OID20922:v1:Neurology	GCST90200351	n-acetylputrescine	2	0.0318647	0.168135	0.849687	PPP	Q8TCT1	Chen et al.	n-acetylputrescine	HMDB0002064	ENSG00000173868	PHOSPHO1	FALSE
151813	MR-link-2	PHOSPHO1:Q8TCT1:OID20922:v1:Neurology	PHOSPHO1:Q8TCT1:OID20922:v1:Neurology	GCST90200354	linoleate (18:2n6)	2	-0.178678	0.155417	0.250281	PPP	Q8TCT1	Chen et al.	linoleate (18:2n6)	HMDB0006270,HMDB0000673	ENSG00000173868	PHOSPHO1	FALSE
151814	MR-link-2	PHOSPHO1:Q8TCT1:OID20922:v1:Neurology	PHOSPHO1:Q8TCT1:OID20922:v1:Neurology	GCST90200355	adenosine 5'-diphosphate (adp)	2	-0.230963	0.204582	0.258918	PPP	Q8TCT1	Chen et al.	adenosine 5'-diphosphate (adp)	HMDB0001341	ENSG00000173868	PHOSPHO1	FALSE
151815	MR-link-2	PHOSPHO1:Q8TCT1:OID20922:v1:Neurology	PHOSPHO1:Q8TCT1:OID20922:v1:Neurology	GCST90200356	adenosine 5'-monophosphate (amp)	2	-0.00634612	0.154413	0.967217	PPP	Q8TCT1	Chen et al.	adenosine 5'-monophosphate (amp)	HMDB0000045	ENSG00000173868	PHOSPHO1	FALSE
151816	MR-link-2	PHOSPHO1:Q8TCT1:OID20922:v1:Neurology	PHOSPHO1:Q8TCT1:OID20922:v1:Neurology	GCST90200358	arachidonate (20:4n6)	2	0.116471	0.155398	0.453555	PPP	Q8TCT1	Chen et al.	arachidonate (20:4n6)	HMDB0001043	ENSG00000173868	PHOSPHO1	FALSE
151817	MR-link-2	PHOSPHO1:Q8TCT1:OID20922:v1:Neurology	PHOSPHO1:Q8TCT1:OID20922:v1:Neurology	GCST90200359	5-methylthioadenosine (mta)	2	-0.0138964	0.1828	0.939403	PPP	Q8TCT1	Chen et al.	5-methylthioadenosine (mta)	HMDB0001173	ENSG00000173868	PHOSPHO1	FALSE
151818	MR-link-2	PHOSPHO1:Q8TCT1:OID20922:v1:Neurology	PHOSPHO1:Q8TCT1:OID20922:v1:Neurology	GCST90200361	beta-alanine	2	-0.0818607	0.150497	0.586485	PPP	Q8TCT1	Chen et al.	beta-alanine	HMDB0000056	ENSG00000173868	PHOSPHO1	FALSE
151819	MR-link-2	PHOSPHO1:Q8TCT1:OID20922:v1:Neurology	PHOSPHO1:Q8TCT1:OID20922:v1:Neurology	GCST90200362	succinate	2	0.0136881	0.185381	0.941139	PPP	Q8TCT1	Chen et al.	succinate	HMDB0000254	ENSG00000173868	PHOSPHO1	FALSE
151820	MR-link-2	PHOSPHO1:Q8TCT1:OID20922:v1:Neurology	PHOSPHO1:Q8TCT1:OID20922:v1:Neurology	GCST90200363	choline phosphate	2	-0.115867	0.152267	0.44669	PPP	Q8TCT1	Chen et al.	choline phosphate	HMDB0001565	ENSG00000173868	PHOSPHO1	TRUE
151821	MR-link-2	PHOSPHO1:Q8TCT1:OID20922:v1:Neurology	PHOSPHO1:Q8TCT1:OID20922:v1:Neurology	GCST90200364	cysteinylglycine	2	-0.138942	0.151724	0.359797	PPP	Q8TCT1	Chen et al.	cysteinylglycine	HMDB0000078	ENSG00000173868	PHOSPHO1	FALSE
151822	MR-link-2	PHOSPHO1:Q8TCT1:OID20922:v1:Neurology	PHOSPHO1:Q8TCT1:OID20922:v1:Neurology	GCST90200365	phenylpyruvate	2	-0.0575658	0.150697	0.702464	PPP	Q8TCT1	Chen et al.	phenylpyruvate	HMDB0000205	ENSG00000173868	PHOSPHO1	FALSE
151823	MR-link-2	PHOSPHO1:Q8TCT1:OID20922:v1:Neurology	PHOSPHO1:Q8TCT1:OID20922:v1:Neurology	GCST90200368	cholesterol	2	0.0814862	0.156857	0.603417	PPP	Q8TCT1	Chen et al.	cholesterol	HMDB0000067	ENSG00000173868	PHOSPHO1	FALSE
151824	MR-link-2	PHOSPHO1:Q8TCT1:OID20922:v1:Neurology	PHOSPHO1:Q8TCT1:OID20922:v1:Neurology	GCST90200369	2-hydroxyphenylacetate	2	0.0299361	0.158243	0.849953	PPP	Q8TCT1	Chen et al.	2-hydroxyphenylacetate	HMDB0000669	ENSG00000173868	PHOSPHO1	FALSE
151825	MR-link-2	PHOSPHO1:Q8TCT1:OID20922:v1:Neurology	PHOSPHO1:Q8TCT1:OID20922:v1:Neurology	GCST90200370	aspartate	2	-0.2575	0.158572	0.104404	PPP	Q8TCT1	Chen et al.	aspartate	HMDB0000191	ENSG00000173868	PHOSPHO1	FALSE
151826	MR-link-2	PHOSPHO1:Q8TCT1:OID20922:v1:Neurology	PHOSPHO1:Q8TCT1:OID20922:v1:Neurology	GCST90200372	arginine	2	0.0248873	0.176802	0.888056	PPP	Q8TCT1	Chen et al.	arginine	HMDB0000517	ENSG00000173868	PHOSPHO1	FALSE
151827	MR-link-2	PHOSPHO1:Q8TCT1:OID20922:v1:Neurology	PHOSPHO1:Q8TCT1:OID20922:v1:Neurology	GCST90200374	sphinganine	2	-0.0251018	0.162857	0.877504	PPP	Q8TCT1	Chen et al.	sphinganine	HMDB0000269	ENSG00000173868	PHOSPHO1	FALSE
151828	MR-link-2	PHOSPHO1:Q8TCT1:OID20922:v1:Neurology	PHOSPHO1:Q8TCT1:OID20922:v1:Neurology	GCST90200376	flavin adenine dinucleotide (fad)	2	-0.204761	0.176272	0.245389	PPP	Q8TCT1	Chen et al.	flavin adenine dinucleotide (fad)	HMDB0001248	ENSG00000173868	PHOSPHO1	FALSE
151829	MR-link-2	PHOSPHO1:Q8TCT1:OID20922:v1:Neurology	PHOSPHO1:Q8TCT1:OID20922:v1:Neurology	GCST90200377	histidine	2	-0.0529344	0.168519	0.753434	PPP	Q8TCT1	Chen et al.	histidine	HMDB0000177	ENSG00000173868	PHOSPHO1	FALSE
151830	MR-link-2	PHOSPHO1:Q8TCT1:OID20922:v1:Neurology	PHOSPHO1:Q8TCT1:OID20922:v1:Neurology	GCST90200378	cortisol	2	0.101281	0.154862	0.513107	PPP	Q8TCT1	Chen et al.	cortisol	HMDB0000063	ENSG00000173868	PHOSPHO1	FALSE
151831	MR-link-2	PHOSPHO1:Q8TCT1:OID20922:v1:Neurology	PHOSPHO1:Q8TCT1:OID20922:v1:Neurology	GCST90200379	hypotaurine	2	0.0569534	0.157496	0.717637	PPP	Q8TCT1	Chen et al.	hypotaurine	HMDB0000965	ENSG00000173868	PHOSPHO1	FALSE
151832	MR-link-2	PHOSPHO1:Q8TCT1:OID20922:v1:Neurology	PHOSPHO1:Q8TCT1:OID20922:v1:Neurology	GCST90200382	cystine	2	-0.0265488	0.189084	0.888338	PPP	Q8TCT1	Chen et al.	cystine	HMDB0000192	ENSG00000173868	PHOSPHO1	FALSE
151833	MR-link-2	PHOSPHO1:Q8TCT1:OID20922:v1:Neurology	PHOSPHO1:Q8TCT1:OID20922:v1:Neurology	GCST90200383	cystathionine	2	0.064318	0.155056	0.678285	PPP	Q8TCT1	Chen et al.	cystathionine	HMDB0000099	ENSG00000173868	PHOSPHO1	FALSE
151834	MR-link-2	PHOSPHO1:Q8TCT1:OID20922:v1:Neurology	PHOSPHO1:Q8TCT1:OID20922:v1:Neurology	GCST90200384	guanidinoacetate	2	0.0290358	0.16196	0.85772	PPP	Q8TCT1	Chen et al.	guanidinoacetate	HMDB0000128	ENSG00000173868	PHOSPHO1	FALSE
151835	MR-link-2	PHOSPHO1:Q8TCT1:OID20922:v1:Neurology	PHOSPHO1:Q8TCT1:OID20922:v1:Neurology	GCST90200385	sphingosine	2	-0.0343334	0.186731	0.854119	PPP	Q8TCT1	Chen et al.	sphingosine	HMDB0000252	ENSG00000173868	PHOSPHO1	FALSE
151836	MR-link-2	PHOSPHO1:Q8TCT1:OID20922:v1:Neurology	PHOSPHO1:Q8TCT1:OID20922:v1:Neurology	GCST90200390	stearate (18:0)	2	-0.179847	0.154012	0.242908	PPP	Q8TCT1	Chen et al.	stearate (18:0)	HMDB0000827	ENSG00000173868	PHOSPHO1	FALSE
151837	MR-link-2	PHOSPHO1:Q8TCT1:OID20922:v1:Neurology	PHOSPHO1:Q8TCT1:OID20922:v1:Neurology	GCST90200391	methionine	2	0.045066	0.158148	0.775674	PPP	Q8TCT1	Chen et al.	methionine	HMDB0000696	ENSG00000173868	PHOSPHO1	FALSE
151838	MR-link-2	PHOSPHO1:Q8TCT1:OID20922:v1:Neurology	PHOSPHO1:Q8TCT1:OID20922:v1:Neurology	GCST90200392	orotate	2	0.0118847	0.157357	0.939796	PPP	Q8TCT1	Chen et al.	orotate	HMDB0000226	ENSG00000173868	PHOSPHO1	FALSE
151839	MR-link-2	PHOSPHO1:Q8TCT1:OID20922:v1:Neurology	PHOSPHO1:Q8TCT1:OID20922:v1:Neurology	GCST90200393	phosphate	2	0.163582	0.159507	0.305104	PPP	Q8TCT1	Chen et al.	phosphate	HMDB0001429	ENSG00000173868	PHOSPHO1	TRUE
151840	MR-link-2	PHOSPHO1:Q8TCT1:OID20922:v1:Neurology	PHOSPHO1:Q8TCT1:OID20922:v1:Neurology	GCST90200394	inosine	2	-0.288302	0.203765	0.157104	PPP	Q8TCT1	Chen et al.	inosine	HMDB0000195	ENSG00000173868	PHOSPHO1	FALSE
151841	MR-link-2	PHOSPHO1:Q8TCT1:OID20922:v1:Neurology	PHOSPHO1:Q8TCT1:OID20922:v1:Neurology	GCST90200395	inosine 5'-monophosphate (imp)	2	-0.138467	0.206402	0.502308	PPP	Q8TCT1	Chen et al.	inosine 5'-monophosphate (imp)	HMDB0000175	ENSG00000173868	PHOSPHO1	FALSE
151842	MR-link-2	PHOSPHO1:Q8TCT1:OID20922:v1:Neurology	PHOSPHO1:Q8TCT1:OID20922:v1:Neurology	GCST90200396	phenylalanine	2	0.0300292	0.161287	0.8523	PPP	Q8TCT1	Chen et al.	phenylalanine	HMDB0000159	ENSG00000173868	PHOSPHO1	FALSE
151843	MR-link-2	PHOSPHO1:Q8TCT1:OID20922:v1:Neurology	PHOSPHO1:Q8TCT1:OID20922:v1:Neurology	GCST90200397	palmitate (16:0)	2	-0.136762	0.151475	0.366596	PPP	Q8TCT1	Chen et al.	palmitate (16:0)	HMDB0000220	ENSG00000173868	PHOSPHO1	FALSE
151844	MR-link-2	PHOSPHO1:Q8TCT1:OID20922:v1:Neurology	PHOSPHO1:Q8TCT1:OID20922:v1:Neurology	GCST90200400	nicotinamide	2	-0.136876	0.154267	0.374933	PPP	Q8TCT1	Chen et al.	nicotinamide	HMDB0001406	ENSG00000173868	PHOSPHO1	FALSE
151845	MR-link-2	PHOSPHO1:Q8TCT1:OID20922:v1:Neurology	PHOSPHO1:Q8TCT1:OID20922:v1:Neurology	GCST90200401	myo-inositol	2	0.327045	0.153649	0.0332937	PPP	Q8TCT1	Chen et al.	myo-inositol	HMDB0000211	ENSG00000173868	PHOSPHO1	FALSE
151846	MR-link-2	PHOSPHO1:Q8TCT1:OID20922:v1:Neurology	PHOSPHO1:Q8TCT1:OID20922:v1:Neurology	GCST90200403	citrulline	2	-0.0304918	0.158079	0.847046	PPP	Q8TCT1	Chen et al.	citrulline	HMDB0000904	ENSG00000173868	PHOSPHO1	FALSE
151847	MR-link-2	PHOSPHO1:Q8TCT1:OID20922:v1:Neurology	PHOSPHO1:Q8TCT1:OID20922:v1:Neurology	GCST90200404	ornithine	2	0.00657711	0.192313	0.972718	PPP	Q8TCT1	Chen et al.	ornithine	HMDB0000214	ENSG00000173868	PHOSPHO1	FALSE
151848	MR-link-2	PHOSPHO1:Q8TCT1:OID20922:v1:Neurology	PHOSPHO1:Q8TCT1:OID20922:v1:Neurology	GCST90200405	retinol (vitamin a)	2	0.0252022	0.156722	0.872244	PPP	Q8TCT1	Chen et al.	retinol (vitamin a)	HMDB0000305	ENSG00000173868	PHOSPHO1	FALSE
151849	MR-link-2	PHOSPHO1:Q8TCT1:OID20922:v1:Neurology	PHOSPHO1:Q8TCT1:OID20922:v1:Neurology	GCST90200406	1-methylnicotinamide	2	-0.0992207	0.176717	0.574479	PPP	Q8TCT1	Chen et al.	1-methylnicotinamide	HMDB0000699	ENSG00000173868	PHOSPHO1	FALSE
151850	MR-link-2	PHOSPHO1:Q8TCT1:OID20922:v1:Neurology	PHOSPHO1:Q8TCT1:OID20922:v1:Neurology	GCST90200407	uridine	2	0.136458	0.215753	0.527078	PPP	Q8TCT1	Chen et al.	uridine	HMDB0000296	ENSG00000173868	PHOSPHO1	FALSE
151851	MR-link-2	PHOSPHO1:Q8TCT1:OID20922:v1:Neurology	PHOSPHO1:Q8TCT1:OID20922:v1:Neurology	GCST90200410	phytanate	2	0.130109	0.156614	0.406106	PPP	Q8TCT1	Chen et al.	phytanate	HMDB0000801	ENSG00000173868	PHOSPHO1	FALSE
151852	MR-link-2	PHOSPHO1:Q8TCT1:OID20922:v1:Neurology	PHOSPHO1:Q8TCT1:OID20922:v1:Neurology	GCST90200412	glutamate	2	-0.215307	0.153901	0.161815	PPP	Q8TCT1	Chen et al.	glutamate	HMDB0000148	ENSG00000173868	PHOSPHO1	FALSE
151853	MR-link-2	PHOSPHO1:Q8TCT1:OID20922:v1:Neurology	PHOSPHO1:Q8TCT1:OID20922:v1:Neurology	GCST90200413	2'-deoxyuridine	2	0.0233346	0.18719	0.900795	PPP	Q8TCT1	Chen et al.	2'-deoxyuridine	HMDB0000012	ENSG00000173868	PHOSPHO1	FALSE
151854	MR-link-2	PHOSPHO1:Q8TCT1:OID20922:v1:Neurology	PHOSPHO1:Q8TCT1:OID20922:v1:Neurology	GCST90200415	serine	2	0.220039	0.205527	0.284345	PPP	Q8TCT1	Chen et al.	serine	HMDB0000187	ENSG00000173868	PHOSPHO1	FALSE
151855	MR-link-2	PHOSPHO1:Q8TCT1:OID20922:v1:Neurology	PHOSPHO1:Q8TCT1:OID20922:v1:Neurology	GCST90200417	urea	2	0.00576014	0.155972	0.97054	PPP	Q8TCT1	Chen et al.	urea	HMDB0000294	ENSG00000173868	PHOSPHO1	FALSE
151856	MR-link-2	PHOSPHO1:Q8TCT1:OID20922:v1:Neurology	PHOSPHO1:Q8TCT1:OID20922:v1:Neurology	GCST90200418	pyridoxal	2	-0.0646638	0.180684	0.72043	PPP	Q8TCT1	Chen et al.	pyridoxal	HMDB0001545	ENSG00000173868	PHOSPHO1	FALSE
151857	MR-link-2	PHOSPHO1:Q8TCT1:OID20922:v1:Neurology	PHOSPHO1:Q8TCT1:OID20922:v1:Neurology	GCST90200419	glutamine	2	0.452016	0.183241	0.0136332	PPP	Q8TCT1	Chen et al.	glutamine	HMDB0000641	ENSG00000173868	PHOSPHO1	FALSE
151858	MR-link-2	PHOSPHO1:Q8TCT1:OID20922:v1:Neurology	PHOSPHO1:Q8TCT1:OID20922:v1:Neurology	GCST90200422	serotonin	2	-0.151601	0.160015	0.343426	PPP	Q8TCT1	Chen et al.	serotonin	HMDB0000259	ENSG00000173868	PHOSPHO1	FALSE
151859	MR-link-2	PHOSPHO1:Q8TCT1:OID20922:v1:Neurology	PHOSPHO1:Q8TCT1:OID20922:v1:Neurology	GCST90200423	spermidine	2	-0.0904303	0.163539	0.580293	PPP	Q8TCT1	Chen et al.	spermidine	HMDB0001257	ENSG00000173868	PHOSPHO1	FALSE
151860	MR-link-2	PHOSPHO1:Q8TCT1:OID20922:v1:Neurology	PHOSPHO1:Q8TCT1:OID20922:v1:Neurology	GCST90200427	tyrosine	2	-0.169415	0.160006	0.289689	PPP	Q8TCT1	Chen et al.	tyrosine	HMDB0000158	ENSG00000173868	PHOSPHO1	FALSE
151861	MR-link-2	PHOSPHO1:Q8TCT1:OID20922:v1:Neurology	PHOSPHO1:Q8TCT1:OID20922:v1:Neurology	GCST90200429	cytidine	2	0.0500763	0.169416	0.76755	PPP	Q8TCT1	Chen et al.	cytidine	HMDB0000089	ENSG00000173868	PHOSPHO1	FALSE
151862	MR-link-2	PHOSPHO1:Q8TCT1:OID20922:v1:Neurology	PHOSPHO1:Q8TCT1:OID20922:v1:Neurology	GCST90200430	pyruvate	2	-0.0518164	0.179514	0.772851	PPP	Q8TCT1	Chen et al.	pyruvate	HMDB0000243	ENSG00000173868	PHOSPHO1	FALSE
151863	MR-link-2	PHOSPHO1:Q8TCT1:OID20922:v1:Neurology	PHOSPHO1:Q8TCT1:OID20922:v1:Neurology	GCST90200431	alanine	2	0.145837	0.1623	0.368883	PPP	Q8TCT1	Chen et al.	alanine	HMDB0000161	ENSG00000173868	PHOSPHO1	FALSE
151864	MR-link-2	PHOSPHO1:Q8TCT1:OID20922:v1:Neurology	PHOSPHO1:Q8TCT1:OID20922:v1:Neurology	GCST90200432	threonine	2	0.12697	0.180415	0.481581	PPP	Q8TCT1	Chen et al.	threonine	HMDB0000167	ENSG00000173868	PHOSPHO1	FALSE
151865	MR-link-2	PHOSPHO1:Q8TCT1:OID20922:v1:Neurology	PHOSPHO1:Q8TCT1:OID20922:v1:Neurology	GCST90200437	fructose	2	0.209143	0.151875	0.168489	PPP	Q8TCT1	Chen et al.	fructose	HMDB0000660	ENSG00000173868	PHOSPHO1	FALSE
151866	MR-link-2	PHOSPHO1:Q8TCT1:OID20922:v1:Neurology	PHOSPHO1:Q8TCT1:OID20922:v1:Neurology	GCST90200438	alpha-ketobutyrate	2	-0.248421	0.190717	0.192723	PPP	Q8TCT1	Chen et al.	alpha-ketobutyrate	HMDB0000005	ENSG00000173868	PHOSPHO1	FALSE
151867	MR-link-2	PHOSPHO1:Q8TCT1:OID20922:v1:Neurology	PHOSPHO1:Q8TCT1:OID20922:v1:Neurology	GCST90200439	cysteine	2	-0.0945331	0.155029	0.54201	PPP	Q8TCT1	Chen et al.	cysteine	HMDB0000574	ENSG00000173868	PHOSPHO1	FALSE
151868	MR-link-2	PHOSPHO1:Q8TCT1:OID20922:v1:Neurology	PHOSPHO1:Q8TCT1:OID20922:v1:Neurology	GCST90200440	glucose	2	-0.0278328	0.155503	0.857949	PPP	Q8TCT1	Chen et al.	glucose	HMDB0000122	ENSG00000173868	PHOSPHO1	FALSE
151869	MR-link-2	PHOSPHO1:Q8TCT1:OID20922:v1:Neurology	PHOSPHO1:Q8TCT1:OID20922:v1:Neurology	GCST90200441	tryptophan	2	0.129795	0.180985	0.473277	PPP	Q8TCT1	Chen et al.	tryptophan	HMDB0000929	ENSG00000173868	PHOSPHO1	FALSE
151870	MR-link-2	PHOSPHO1:Q8TCT1:OID20922:v1:Neurology	PHOSPHO1:Q8TCT1:OID20922:v1:Neurology	GCST90200442	valine	2	-0.1545	0.151176	0.306787	PPP	Q8TCT1	Chen et al.	valine	HMDB0000883	ENSG00000173868	PHOSPHO1	FALSE
151871	MR-link-2	PHOSPHO1:Q8TCT1:OID20922:v1:Neurology	PHOSPHO1:Q8TCT1:OID20922:v1:Neurology	GCST90200444	dihydroorotate	2	0.267961	0.161725	0.0975399	PPP	Q8TCT1	Chen et al.	dihydroorotate	HMDB03349	ENSG00000173868	PHOSPHO1	FALSE
151872	MR-link-2	PHOSPHO1:Q8TCT1:OID20922:v1:Neurology	PHOSPHO1:Q8TCT1:OID20922:v1:Neurology	GCST90200447	maltose	2	0.212707	0.200547	0.288856	PPP	Q8TCT1	Chen et al.	maltose	HMDB0000163	ENSG00000173868	PHOSPHO1	FALSE
151873	MR-link-2	PHOSPHO1:Q8TCT1:OID20922:v1:Neurology	PHOSPHO1:Q8TCT1:OID20922:v1:Neurology	GCST90200452	asparagine	2	0.297938	0.196009	0.128506	PPP	Q8TCT1	Chen et al.	asparagine	HMDB0000168	ENSG00000173868	PHOSPHO1	FALSE
151874	MR-link-2	PHOSPHO1:Q8TCT1:OID20922:v1:Neurology	PHOSPHO1:Q8TCT1:OID20922:v1:Neurology	GCST90200455	alpha-ketoglutarate	2	0.113387	0.183576	0.536802	PPP	Q8TCT1	Chen et al.	alpha-ketoglutarate	HMDB0000208	ENSG00000173868	PHOSPHO1	FALSE
151875	MR-link-2	PHOSPHO1:Q8TCT1:OID20922:v1:Neurology	PHOSPHO1:Q8TCT1:OID20922:v1:Neurology	GCST90200680	5-acetylamino-6-formylamino-3-methyluracil	2	0.00915239	0.182712	0.960049	PPP	Q8TCT1	Chen et al.	5-acetylamino-6-formylamino-3-methyluracil	HMDB0011105	ENSG00000173868	PHOSPHO1	FALSE
151876	MR-link-2	PHOSPHO1:Q8TCT1:OID20922:v1:Neurology	PHOSPHO1:Q8TCT1:OID20922:v1:Neurology	GCST90200684	n-acetyl-aspartyl-glutamate (naag)	2	0.108316	0.148616	0.466105	PPP	Q8TCT1	Chen et al.	n-acetyl-aspartyl-glutamate (naag)	HMDB0001067	ENSG00000173868	PHOSPHO1	FALSE
151877	MR-link-2	PHOSPHO1:Q8TCT1:OID20922:v1:Neurology	PHOSPHO1:Q8TCT1:OID20922:v1:Neurology	GCST90200687	bilirubin (e,z or z,e)*	2	0.00112728	0.208536	0.995687	PPP	Q8TCT1	Chen et al.	bilirubin (e,z or z,e)*	HMDB0000488	ENSG00000173868	PHOSPHO1	FALSE
151878	MR-link-2	PHOSPHO1:Q8TCT1:OID20922:v1:Neurology	PHOSPHO1:Q8TCT1:OID20922:v1:Neurology	GCST90200691	n-delta-acetylornithine	2	0.242683	0.156486	0.120943	PPP	Q8TCT1	Chen et al.	n-delta-acetylornithine	HMDB0003357	ENSG00000173868	PHOSPHO1	FALSE
151879	MR-link-2	PHOSPHO1:Q8TCT1:OID20922:v1:Neurology	PHOSPHO1:Q8TCT1:OID20922:v1:Neurology	GCST90200704	bilirubin (z,z)	2	-0.0104568	0.162509	0.948695	PPP	Q8TCT1	Chen et al.	bilirubin (z,z)	HMDB0000054	ENSG00000173868	PHOSPHO1	FALSE
151880	MR-link-2	PHOSPHO1:Q8TCT1:OID20922:v1:Neurology	PHOSPHO1:Q8TCT1:OID20922:v1:Neurology	GCST90200706	biliverdin	2	-0.0015065	0.193826	0.993799	PPP	Q8TCT1	Chen et al.	biliverdin	HMDB0001008	ENSG00000173868	PHOSPHO1	FALSE
151881	MR-link-2	PHOSPHO1:Q8TCT1:OID20922:v1:Neurology	PHOSPHO1:Q8TCT1:OID20922:v1:Neurology	GCST90200707	glycine	2	0.126425	0.15377	0.410979	PPP	Q8TCT1	Chen et al.	glycine	HMDB0000123	ENSG00000173868	PHOSPHO1	FALSE
151882	MR-link-2	PHOSPHO1:Q8TCT1:OID20922:v1:Neurology	PHOSPHO1:Q8TCT1:OID20922:v1:Neurology	M00053	glutamine	2	0.0345997	0.177529	0.845474	PPP	Q8TCT1	Shin et al.	glutamine	HMDB0000641	ENSG00000173868	PHOSPHO1	FALSE
151883	MR-link-2	PHOSPHO1:Q8TCT1:OID20922:v1:Neurology	PHOSPHO1:Q8TCT1:OID20922:v1:Neurology	M00054	tryptophan	2	-0.251624	0.179917	0.161947	PPP	Q8TCT1	Shin et al.	tryptophan	HMDB0000929	ENSG00000173868	PHOSPHO1	FALSE
151884	MR-link-2	PHOSPHO1:Q8TCT1:OID20922:v1:Neurology	PHOSPHO1:Q8TCT1:OID20922:v1:Neurology	M00059	histidine	2	0.123657	0.164503	0.452232	PPP	Q8TCT1	Shin et al.	histidine	HMDB0000177	ENSG00000173868	PHOSPHO1	FALSE
151885	MR-link-2	PHOSPHO1:Q8TCT1:OID20922:v1:Neurology	PHOSPHO1:Q8TCT1:OID20922:v1:Neurology	M00063	cholesterol	2	-0.429623	0.234156	0.0665402	PPP	Q8TCT1	Shin et al.	cholesterol	HMDB0000067	ENSG00000173868	PHOSPHO1	FALSE
151886	MR-link-2	PHOSPHO1:Q8TCT1:OID20922:v1:Neurology	PHOSPHO1:Q8TCT1:OID20922:v1:Neurology	M00064	phenylalanine	2	-0.0529518	0.165314	0.748732	PPP	Q8TCT1	Shin et al.	phenylalanine	HMDB0000159	ENSG00000173868	PHOSPHO1	FALSE
151887	MR-link-2	PHOSPHO1:Q8TCT1:OID20922:v1:Neurology	PHOSPHO1:Q8TCT1:OID20922:v1:Neurology	M00555	adenosine	2	-0.15819	0.168858	0.34885	PPP	Q8TCT1	Shin et al.	adenosine	HMDB0000050	ENSG00000173868	PHOSPHO1	FALSE
151888	MR-link-2	PHOSPHO1:Q8TCT1:OID20922:v1:Neurology	PHOSPHO1:Q8TCT1:OID20922:v1:Neurology	M00577	fructose	2	0.139928	0.193415	0.469398	PPP	Q8TCT1	Shin et al.	fructose	HMDB0000660	ENSG00000173868	PHOSPHO1	FALSE
151889	MR-link-2	PHOSPHO1:Q8TCT1:OID20922:v1:Neurology	PHOSPHO1:Q8TCT1:OID20922:v1:Neurology	M00599	pyruvate	2	-0.112393	0.179493	0.531202	PPP	Q8TCT1	Shin et al.	pyruvate	HMDB0000243	ENSG00000173868	PHOSPHO1	FALSE
151890	MR-link-2	PHOSPHO1:Q8TCT1:OID20922:v1:Neurology	PHOSPHO1:Q8TCT1:OID20922:v1:Neurology	M00606	uridine	2	-0.104594	0.171684	0.542375	PPP	Q8TCT1	Shin et al.	uridine	HMDB0000296	ENSG00000173868	PHOSPHO1	FALSE
151891	MR-link-2	PHOSPHO1:Q8TCT1:OID20922:v1:Neurology	PHOSPHO1:Q8TCT1:OID20922:v1:Neurology	M01105	linoleate (18:2n6)	2	0.0288982	0.229345	0.899729	PPP	Q8TCT1	Shin et al.	linoleate (18:2n6)	HMDB0006270,HMDB0000673	ENSG00000173868	PHOSPHO1	FALSE
151892	MR-link-2	PHOSPHO1:Q8TCT1:OID20922:v1:Neurology	PHOSPHO1:Q8TCT1:OID20922:v1:Neurology	M01110	arachidonate (20:4n6)	2	-0.025134	0.233247	0.914189	PPP	Q8TCT1	Shin et al.	arachidonate (20:4n6)	HMDB0001043	ENSG00000173868	PHOSPHO1	FALSE
151893	MR-link-2	PHOSPHO1:Q8TCT1:OID20922:v1:Neurology	PHOSPHO1:Q8TCT1:OID20922:v1:Neurology	M01123	inosine	2	0.0130702	0.279556	0.96271	PPP	Q8TCT1	Shin et al.	inosine	HMDB0000195	ENSG00000173868	PHOSPHO1	FALSE
151894	MR-link-2	PHOSPHO1:Q8TCT1:OID20922:v1:Neurology	PHOSPHO1:Q8TCT1:OID20922:v1:Neurology	M01284	threonine	2	0.270411	0.198469	0.173045	PPP	Q8TCT1	Shin et al.	threonine	HMDB0000167	ENSG00000173868	PHOSPHO1	FALSE
151895	MR-link-2	PHOSPHO1:Q8TCT1:OID20922:v1:Neurology	PHOSPHO1:Q8TCT1:OID20922:v1:Neurology	M01299	tyrosine	2	-0.149052	0.168872	0.377436	PPP	Q8TCT1	Shin et al.	tyrosine	HMDB0000158	ENSG00000173868	PHOSPHO1	FALSE
151896	MR-link-2	PHOSPHO1:Q8TCT1:OID20922:v1:Neurology	PHOSPHO1:Q8TCT1:OID20922:v1:Neurology	M01302	methionine	2	-0.0798489	0.168837	0.636259	PPP	Q8TCT1	Shin et al.	methionine	HMDB0000696	ENSG00000173868	PHOSPHO1	FALSE
151897	MR-link-2	PHOSPHO1:Q8TCT1:OID20922:v1:Neurology	PHOSPHO1:Q8TCT1:OID20922:v1:Neurology	M01336	palmitate (16:0)	2	-0.0676828	0.249902	0.786516	PPP	Q8TCT1	Shin et al.	palmitate (16:0)	HMDB0000220	ENSG00000173868	PHOSPHO1	FALSE
151898	MR-link-2	PHOSPHO1:Q8TCT1:OID20922:v1:Neurology	PHOSPHO1:Q8TCT1:OID20922:v1:Neurology	M01358	stearate (18:0)	2	-0.194532	0.257737	0.450387	PPP	Q8TCT1	Shin et al.	stearate (18:0)	HMDB0000827	ENSG00000173868	PHOSPHO1	FALSE
151899	MR-link-2	PHOSPHO1:Q8TCT1:OID20922:v1:Neurology	PHOSPHO1:Q8TCT1:OID20922:v1:Neurology	M01493	ornithine	2	-0.0107175	0.195361	0.95625	PPP	Q8TCT1	Shin et al.	ornithine	HMDB0000214	ENSG00000173868	PHOSPHO1	FALSE
151900	MR-link-2	PHOSPHO1:Q8TCT1:OID20922:v1:Neurology	PHOSPHO1:Q8TCT1:OID20922:v1:Neurology	M01508	pantothenate	2	0.0963661	0.235382	0.682244	PPP	Q8TCT1	Shin et al.	pantothenate	HMDB0000210	ENSG00000173868	PHOSPHO1	FALSE
151901	MR-link-2	PHOSPHO1:Q8TCT1:OID20922:v1:Neurology	PHOSPHO1:Q8TCT1:OID20922:v1:Neurology	M01564	citrate	2	-0.0175837	0.204959	0.931632	PPP	Q8TCT1	Shin et al.	citrate	HMDB0000094	ENSG00000173868	PHOSPHO1	FALSE
151902	MR-link-2	PHOSPHO1:Q8TCT1:OID20922:v1:Neurology	PHOSPHO1:Q8TCT1:OID20922:v1:Neurology	M01638	arginine	2	0.271225	0.185442	0.14358	PPP	Q8TCT1	Shin et al.	arginine	HMDB0000517	ENSG00000173868	PHOSPHO1	FALSE
151903	MR-link-2	PHOSPHO1:Q8TCT1:OID20922:v1:Neurology	PHOSPHO1:Q8TCT1:OID20922:v1:Neurology	M01640	ascorbate (vitamin c)	2	0.342834	0.396016	0.38665	PPP	Q8TCT1	Shin et al.	ascorbate (vitamin c)	HMDB0000044	ENSG00000173868	PHOSPHO1	FALSE
151904	MR-link-2	PHOSPHO1:Q8TCT1:OID20922:v1:Neurology	PHOSPHO1:Q8TCT1:OID20922:v1:Neurology	M01649	valine	2	-0.155088	0.168899	0.358499	PPP	Q8TCT1	Shin et al.	valine	HMDB0000883	ENSG00000173868	PHOSPHO1	FALSE
151905	MR-link-2	PHOSPHO1:Q8TCT1:OID20922:v1:Neurology	PHOSPHO1:Q8TCT1:OID20922:v1:Neurology	M01670	urea	2	-0.493722	0.173436	0.00441749	PPP	Q8TCT1	Shin et al.	urea	HMDB0000294	ENSG00000173868	PHOSPHO1	FALSE
151906	MR-link-2	PHOSPHO1:Q8TCT1:OID20922:v1:Neurology	PHOSPHO1:Q8TCT1:OID20922:v1:Neurology	M01712	cortisol	2	-0.0339683	0.172678	0.844051	PPP	Q8TCT1	Shin et al.	cortisol	HMDB0000063	ENSG00000173868	PHOSPHO1	FALSE
151907	MR-link-2	PHOSPHO1:Q8TCT1:OID20922:v1:Neurology	PHOSPHO1:Q8TCT1:OID20922:v1:Neurology	M01827	riboflavin (vitamin b2)	2	-0.673094	0.406852	0.098047	PPP	Q8TCT1	Shin et al.	riboflavin (vitamin b2)	HMDB0000244	ENSG00000173868	PHOSPHO1	FALSE
151908	MR-link-2	PHOSPHO1:Q8TCT1:OID20922:v1:Neurology	PHOSPHO1:Q8TCT1:OID20922:v1:Neurology	M02132	citrulline	2	-0.0345173	0.199786	0.862831	PPP	Q8TCT1	Shin et al.	citrulline	HMDB0000904	ENSG00000173868	PHOSPHO1	FALSE
151909	MR-link-2	PHOSPHO1:Q8TCT1:OID20922:v1:Neurology	PHOSPHO1:Q8TCT1:OID20922:v1:Neurology	M02137	biliverdin	2	0.0747055	0.188392	0.691705	PPP	Q8TCT1	Shin et al.	biliverdin	HMDB0001008	ENSG00000173868	PHOSPHO1	FALSE
151910	MR-link-2	PHOSPHO1:Q8TCT1:OID20922:v1:Neurology	PHOSPHO1:Q8TCT1:OID20922:v1:Neurology	M02342	serotonin (5ht)	2	-0.179086	0.189867	0.345568	PPP	Q8TCT1	Shin et al.	serotonin (5ht)	HMDB0000259	ENSG00000173868	PHOSPHO1	FALSE
151911	MR-link-2	PHOSPHO1:Q8TCT1:OID20922:v1:Neurology	PHOSPHO1:Q8TCT1:OID20922:v1:Neurology	M03147	xanthine	2	0.0918208	0.176503	0.602909	PPP	Q8TCT1	Shin et al.	xanthine	HMDB0000292	ENSG00000173868	PHOSPHO1	FALSE
151912	MR-link-2	PHOSPHO1:Q8TCT1:OID20922:v1:Neurology	PHOSPHO1:Q8TCT1:OID20922:v1:Neurology	M11438	phosphate	2	-0.108139	0.195495	0.580156	PPP	Q8TCT1	Shin et al.	phosphate	HMDB0001429	ENSG00000173868	PHOSPHO1	TRUE
151913	MR-link-2	PHOSPHO1:Q8TCT1:OID20922:v1:Neurology	PHOSPHO1:Q8TCT1:OID20922:v1:Neurology	M15122	glycerol	2	-0.128543	0.212051	0.54439	PPP	Q8TCT1	Shin et al.	glycerol	HMDB0000131	ENSG00000173868	PHOSPHO1	FALSE
151914	MR-link-2	PHOSPHO1:Q8TCT1:OID20922:v1:Neurology	PHOSPHO1:Q8TCT1:OID20922:v1:Neurology	M15488	acetylphosphate	2	-0.15819	0.168858	0.34885	PPP	Q8TCT1	Shin et al.	acetylphosphate	HMDB0001494	ENSG00000173868	PHOSPHO1	FALSE
151915	MR-link-2	PHOSPHO1:Q8TCT1:OID20922:v1:Neurology	PHOSPHO1:Q8TCT1:OID20922:v1:Neurology	M15506	choline	2	-0.168068	0.184406	0.362085	PPP	Q8TCT1	Shin et al.	choline	HMDB0000097	ENSG00000173868	PHOSPHO1	TRUE
151916	MR-link-2	PHOSPHO1:Q8TCT1:OID20922:v1:Neurology	PHOSPHO1:Q8TCT1:OID20922:v1:Neurology	M15630	n-acetylornithine	2	-0.0635494	0.176701	0.719113	PPP	Q8TCT1	Shin et al.	n-acetylornithine	HMDB0003357	ENSG00000173868	PHOSPHO1	FALSE
151917	MR-link-2	PHOSPHO1:Q8TCT1:OID20922:v1:Neurology	PHOSPHO1:Q8TCT1:OID20922:v1:Neurology	M15677	3-methylhistidine	2	-0.102281	0.195316	0.600508	PPP	Q8TCT1	Shin et al.	3-methylhistidine	HMDB0000479	ENSG00000173868	PHOSPHO1	FALSE
151918	MR-link-2	PHOSPHO1:Q8TCT1:OID20922:v1:Neurology	PHOSPHO1:Q8TCT1:OID20922:v1:Neurology	M15990	glycerophosphorylcholine (gpc)	2	-0.0765748	0.201533	0.703974	PPP	Q8TCT1	Shin et al.	glycerophosphorylcholine (gpc)	HMDB0000086	ENSG00000173868	PHOSPHO1	FALSE
151919	MR-link-2	PHOSPHO1:Q8TCT1:OID20922:v1:Neurology	PHOSPHO1:Q8TCT1:OID20922:v1:Neurology	M15996	aspartate	2	-0.0786451	0.168804	0.64129	PPP	Q8TCT1	Shin et al.	aspartate	HMDB0000191	ENSG00000173868	PHOSPHO1	FALSE
151920	MR-link-2	PHOSPHO1:Q8TCT1:OID20922:v1:Neurology	PHOSPHO1:Q8TCT1:OID20922:v1:Neurology	M18254	paraxanthine	2	-0.211116	0.175471	0.228921	PPP	Q8TCT1	Shin et al.	paraxanthine	HMDB0001860	ENSG00000173868	PHOSPHO1	FALSE
151921	MR-link-2	PHOSPHO1:Q8TCT1:OID20922:v1:Neurology	PHOSPHO1:Q8TCT1:OID20922:v1:Neurology	M18467	eicosapentaenoate (epa; 20:5n3)	2	0.0604359	0.210728	0.774268	PPP	Q8TCT1	Shin et al.	eicosapentaenoate (epa; 20:5n3)	HMDB0001999	ENSG00000173868	PHOSPHO1	FALSE
151922	MR-link-2	PHOSPHO1:Q8TCT1:OID20922:v1:Neurology	PHOSPHO1:Q8TCT1:OID20922:v1:Neurology	M18474	estrone 3-sulfate	2	0.431457	0.478616	0.367339	PPP	Q8TCT1	Shin et al.	estrone 3-sulfate	HMDB0001425	ENSG00000173868	PHOSPHO1	FALSE
151923	MR-link-2	PHOSPHO1:Q8TCT1:OID20922:v1:Neurology	PHOSPHO1:Q8TCT1:OID20922:v1:Neurology	M18494	taurochenodeoxycholate	2	0.0638127	0.197843	0.747042	PPP	Q8TCT1	Shin et al.	taurochenodeoxycholate	HMDB0000951	ENSG00000173868	PHOSPHO1	FALSE
151924	MR-link-2	PHOSPHO1:Q8TCT1:OID20922:v1:Neurology	PHOSPHO1:Q8TCT1:OID20922:v1:Neurology	M19323	docosahexaenoate (dha; 22:6n3)	2	0.0907259	0.252899	0.719787	PPP	Q8TCT1	Shin et al.	docosahexaenoate (dha; 22:6n3)	HMDB0002183	ENSG00000173868	PHOSPHO1	FALSE
151925	MR-link-2	PHOSPHO1:Q8TCT1:OID20922:v1:Neurology	PHOSPHO1:Q8TCT1:OID20922:v1:Neurology	M19934	myo-inositol	2	-0.109061	0.167377	0.514664	PPP	Q8TCT1	Shin et al.	myo-inositol	HMDB0000211	ENSG00000173868	PHOSPHO1	FALSE
151926	MR-link-2	PHOSPHO1:Q8TCT1:OID20922:v1:Neurology	PHOSPHO1:Q8TCT1:OID20922:v1:Neurology	M20489	glucose	2	0.0485301	0.168309	0.773087	PPP	Q8TCT1	Shin et al.	glucose	HMDB0000122	ENSG00000173868	PHOSPHO1	FALSE
151927	MR-link-2	PHOSPHO1:Q8TCT1:OID20922:v1:Neurology	PHOSPHO1:Q8TCT1:OID20922:v1:Neurology	M21044	2-hydroxybutyrate (ahb)	2	-0.304696	0.247001	0.217358	PPP	Q8TCT1	Shin et al.	2-hydroxybutyrate (ahb)	HMDB0000008	ENSG00000173868	PHOSPHO1	FALSE
151928	MR-link-2	PHOSPHO1:Q8TCT1:OID20922:v1:Neurology	PHOSPHO1:Q8TCT1:OID20922:v1:Neurology	M22189	palmitoylcarnitine (c16)	2	0.0221971	0.174292	0.898659	PPP	Q8TCT1	Shin et al.	palmitoylcarnitine (c16)	HMDB0000222	ENSG00000173868	PHOSPHO1	FALSE
151929	MR-link-2	PHOSPHO1:Q8TCT1:OID20922:v1:Neurology	PHOSPHO1:Q8TCT1:OID20922:v1:Neurology	M22842	cholate	2	-0.151755	0.278635	0.586003	PPP	Q8TCT1	Shin et al.	cholate	HMDB0000619	ENSG00000173868	PHOSPHO1	FALSE
151930	MR-link-2	PHOSPHO1:Q8TCT1:OID20922:v1:Neurology	PHOSPHO1:Q8TCT1:OID20922:v1:Neurology	M27716	bilirubin (z,z)	2	-0.317225	0.190489	0.0958494	PPP	Q8TCT1	Shin et al.	bilirubin (z,z)	HMDB0000054	ENSG00000173868	PHOSPHO1	FALSE
151931	MR-link-2	PHOSPHO1:Q8TCT1:OID20922:v1:Neurology	PHOSPHO1:Q8TCT1:OID20922:v1:Neurology	M27718	creatine	2	-0.0579602	0.17132	0.735126	PPP	Q8TCT1	Shin et al.	creatine	HMDB0000064	ENSG00000173868	PHOSPHO1	FALSE
151932	MR-link-2	PHOSPHO1:Q8TCT1:OID20922:v1:Neurology	PHOSPHO1:Q8TCT1:OID20922:v1:Neurology	M31453	cysteine	2	-0.392705	0.216855	0.070154	PPP	Q8TCT1	Shin et al.	cysteine	HMDB0000574	ENSG00000173868	PHOSPHO1	FALSE
151933	MR-link-2	PHOSPHO1:Q8TCT1:OID20922:v1:Neurology	PHOSPHO1:Q8TCT1:OID20922:v1:Neurology	M31454	cystine	2	-0.027516	0.339127	0.935332	PPP	Q8TCT1	Shin et al.	cystine	HMDB0000192	ENSG00000173868	PHOSPHO1	FALSE
151934	MR-link-2	PHOSPHO1:Q8TCT1:OID20922:v1:Neurology	PHOSPHO1:Q8TCT1:OID20922:v1:Neurology	M32198	acetylcarnitine (c2)	2	-0.0619719	0.185467	0.738274	PPP	Q8TCT1	Shin et al.	acetylcarnitine (c2)	HMDB0000201	ENSG00000173868	PHOSPHO1	FALSE
151935	MR-link-2	PHOSPHO1:Q8TCT1:OID20922:v1:Neurology	PHOSPHO1:Q8TCT1:OID20922:v1:Neurology	M32315	serine	2	0.385751	0.17696	0.0292664	PPP	Q8TCT1	Shin et al.	serine	HMDB0000187	ENSG00000173868	PHOSPHO1	FALSE
151936	MR-link-2	PHOSPHO1:Q8TCT1:OID20922:v1:Neurology	PHOSPHO1:Q8TCT1:OID20922:v1:Neurology	M32319	trans-4-hydroxyproline	2	-0.0755597	0.171098	0.658766	PPP	Q8TCT1	Shin et al.	trans-4-hydroxyproline	HMDB0000725	ENSG00000173868	PHOSPHO1	FALSE
151937	MR-link-2	PHOSPHO1:Q8TCT1:OID20922:v1:Neurology	PHOSPHO1:Q8TCT1:OID20922:v1:Neurology	M32322	glutamate	2	0.157075	0.173901	0.366396	PPP	Q8TCT1	Shin et al.	glutamate	HMDB0000148	ENSG00000173868	PHOSPHO1	FALSE
151938	MR-link-2	PHOSPHO1:Q8TCT1:OID20922:v1:Neurology	PHOSPHO1:Q8TCT1:OID20922:v1:Neurology	M32338	glycine	2	0.22062	0.173806	0.204318	PPP	Q8TCT1	Shin et al.	glycine	HMDB0000123	ENSG00000173868	PHOSPHO1	FALSE
151939	MR-link-2	PHOSPHO1:Q8TCT1:OID20922:v1:Neurology	PHOSPHO1:Q8TCT1:OID20922:v1:Neurology	M32339	alanine	2	-0.189739	0.182212	0.297732	PPP	Q8TCT1	Shin et al.	alanine	HMDB0000161	ENSG00000173868	PHOSPHO1	FALSE
151940	MR-link-2	PHOSPHO1:Q8TCT1:OID20922:v1:Neurology	PHOSPHO1:Q8TCT1:OID20922:v1:Neurology	M32425	dehydroepiandrosterone sulfate (dhea-s)	2	-0.0583448	0.177563	0.742468	PPP	Q8TCT1	Shin et al.	dehydroepiandrosterone sulfate (dhea-s)	HMDB0001032	ENSG00000173868	PHOSPHO1	FALSE
151941	MR-link-2	PHOSPHO1:Q8TCT1:OID20922:v1:Neurology	PHOSPHO1:Q8TCT1:OID20922:v1:Neurology	M32458	oleamide	2	0.341285	0.197524	0.0840211	PPP	Q8TCT1	Shin et al.	oleamide	HMDB0002117	ENSG00000173868	PHOSPHO1	FALSE
151942	MR-link-2	PHOSPHO1:Q8TCT1:OID20922:v1:Neurology	PHOSPHO1:Q8TCT1:OID20922:v1:Neurology	M32593	heme	2	0.411632	0.181389	0.0232482	PPP	Q8TCT1	Shin et al.	heme	HMDB0003178	ENSG00000173868	PHOSPHO1	FALSE
151943	MR-link-2	PHOSPHO1:Q8TCT1:OID20922:v1:Neurology	PHOSPHO1:Q8TCT1:OID20922:v1:Neurology	M33453	alpha-ketoglutarate	2	0.231801	0.198593	0.243123	PPP	Q8TCT1	Shin et al.	alpha-ketoglutarate	HMDB0000208	ENSG00000173868	PHOSPHO1	FALSE
151944	MR-link-2	PHOSPHO1:Q8TCT1:OID20922:v1:Neurology	PHOSPHO1:Q8TCT1:OID20922:v1:Neurology	M34106	bilirubin (e,z or z,e)*	2	0.0771017	0.244196	0.752202	PPP	Q8TCT1	Shin et al.	bilirubin (e,z or z,e)*	HMDB0000488	ENSG00000173868	PHOSPHO1	FALSE
151945	MR-link-2	PHOSPHO1:Q8TCT1:OID20922:v1:Neurology	PHOSPHO1:Q8TCT1:OID20922:v1:Neurology	M34283	asparagine	2	0.18421	0.21384	0.388997	PPP	Q8TCT1	Shin et al.	asparagine	HMDB0000168	ENSG00000173868	PHOSPHO1	FALSE
151946	MR-link-2	PHOSPHO1:Q8TCT1:OID20922:v1:Neurology	PHOSPHO1:Q8TCT1:OID20922:v1:Neurology	bioa_001	alanine	2	0.019712	0.0799559	0.805267	PPP	Q8TCT1	Lotta et al.	alanine	HMDB0000161	ENSG00000173868	PHOSPHO1	FALSE
151947	MR-link-2	PHOSPHO1:Q8TCT1:OID20922:v1:Neurology	PHOSPHO1:Q8TCT1:OID20922:v1:Neurology	bioa_002	arginine	2	0.18539	0.132027	0.160265	PPP	Q8TCT1	Lotta et al.	arginine	HMDB0000517	ENSG00000173868	PHOSPHO1	FALSE
151948	MR-link-2	PHOSPHO1:Q8TCT1:OID20922:v1:Neurology	PHOSPHO1:Q8TCT1:OID20922:v1:Neurology	bioa_003	asparagine	2	0.0807758	0.120425	0.502377	PPP	Q8TCT1	Lotta et al.	asparagine	HMDB0000168	ENSG00000173868	PHOSPHO1	FALSE
151949	MR-link-2	PHOSPHO1:Q8TCT1:OID20922:v1:Neurology	PHOSPHO1:Q8TCT1:OID20922:v1:Neurology	bioa_004	aspartate	2	-0.0586693	0.0899931	0.514446	PPP	Q8TCT1	Lotta et al.	aspartate	HMDB0000191	ENSG00000173868	PHOSPHO1	FALSE
151950	MR-link-2	PHOSPHO1:Q8TCT1:OID20922:v1:Neurology	PHOSPHO1:Q8TCT1:OID20922:v1:Neurology	bioa_005	citrulline	2	0.0778674	0.0874673	0.373334	PPP	Q8TCT1	Lotta et al.	citrulline	HMDB0000904	ENSG00000173868	PHOSPHO1	FALSE
151951	MR-link-2	PHOSPHO1:Q8TCT1:OID20922:v1:Neurology	PHOSPHO1:Q8TCT1:OID20922:v1:Neurology	bioa_006	glutamine	2	0.110073	0.0690535	0.110932	PPP	Q8TCT1	Lotta et al.	glutamine	HMDB0000641	ENSG00000173868	PHOSPHO1	FALSE
151952	MR-link-2	PHOSPHO1:Q8TCT1:OID20922:v1:Neurology	PHOSPHO1:Q8TCT1:OID20922:v1:Neurology	bioa_007	glutamate	2	0.0286884	0.0856691	0.73772	PPP	Q8TCT1	Lotta et al.	glutamate	HMDB0000148	ENSG00000173868	PHOSPHO1	FALSE
151953	MR-link-2	PHOSPHO1:Q8TCT1:OID20922:v1:Neurology	PHOSPHO1:Q8TCT1:OID20922:v1:Neurology	bioa_008	glycine	2	0.128253	0.0729324	0.0786606	PPP	Q8TCT1	Lotta et al.	glycine	HMDB0000123	ENSG00000173868	PHOSPHO1	FALSE
151954	MR-link-2	PHOSPHO1:Q8TCT1:OID20922:v1:Neurology	PHOSPHO1:Q8TCT1:OID20922:v1:Neurology	bioa_009	histidine	2	0.148327	0.076257	0.0517645	PPP	Q8TCT1	Lotta et al.	histidine	HMDB0000177	ENSG00000173868	PHOSPHO1	FALSE
151955	MR-link-2	PHOSPHO1:Q8TCT1:OID20922:v1:Neurology	PHOSPHO1:Q8TCT1:OID20922:v1:Neurology	bioa_013	methionine	2	0.0136171	0.0868945	0.875474	PPP	Q8TCT1	Lotta et al.	methionine	HMDB0000696	ENSG00000173868	PHOSPHO1	FALSE
151956	MR-link-2	PHOSPHO1:Q8TCT1:OID20922:v1:Neurology	PHOSPHO1:Q8TCT1:OID20922:v1:Neurology	bioa_014	ornithine	2	0.213178	0.13588	0.11668	PPP	Q8TCT1	Lotta et al.	ornithine	HMDB0000214	ENSG00000173868	PHOSPHO1	FALSE
151957	MR-link-2	PHOSPHO1:Q8TCT1:OID20922:v1:Neurology	PHOSPHO1:Q8TCT1:OID20922:v1:Neurology	bioa_015	phenylethylamine	2	0.0599989	0.151317	0.691728	PPP	Q8TCT1	Lotta et al.	phenylethylamine	HMDB0012275	ENSG00000173868	PHOSPHO1	FALSE
151958	MR-link-2	PHOSPHO1:Q8TCT1:OID20922:v1:Neurology	PHOSPHO1:Q8TCT1:OID20922:v1:Neurology	bioa_016	phenylalanine	2	0.0751327	0.0516948	0.146116	PPP	Q8TCT1	Lotta et al.	phenylalanine	HMDB0000159	ENSG00000173868	PHOSPHO1	FALSE
151959	MR-link-2	PHOSPHO1:Q8TCT1:OID20922:v1:Neurology	PHOSPHO1:Q8TCT1:OID20922:v1:Neurology	bioa_018	serine	2	0.0696455	0.0867615	0.422134	PPP	Q8TCT1	Lotta et al.	serine	HMDB0000187	ENSG00000173868	PHOSPHO1	FALSE
151960	MR-link-2	PHOSPHO1:Q8TCT1:OID20922:v1:Neurology	PHOSPHO1:Q8TCT1:OID20922:v1:Neurology	bioa_019	threonine	2	0.106337	0.0881077	0.227473	PPP	Q8TCT1	Lotta et al.	threonine	HMDB0000167	ENSG00000173868	PHOSPHO1	FALSE
151961	MR-link-2	PHOSPHO1:Q8TCT1:OID20922:v1:Neurology	PHOSPHO1:Q8TCT1:OID20922:v1:Neurology	bioa_020	tryptophan	2	-0.219282	0.0899307	0.0147546	PPP	Q8TCT1	Lotta et al.	tryptophan	HMDB0000929	ENSG00000173868	PHOSPHO1	FALSE
151962	MR-link-2	PHOSPHO1:Q8TCT1:OID20922:v1:Neurology	PHOSPHO1:Q8TCT1:OID20922:v1:Neurology	bioa_021	tyrosine	2	0.0830881	0.0609817	0.173037	PPP	Q8TCT1	Lotta et al.	tyrosine	HMDB0000158	ENSG00000173868	PHOSPHO1	FALSE
151963	MR-link-2	PHOSPHO1:Q8TCT1:OID20922:v1:Neurology	PHOSPHO1:Q8TCT1:OID20922:v1:Neurology	bioa_022	valine	2	0.096884	0.0681322	0.155026	PPP	Q8TCT1	Lotta et al.	valine	HMDB0000883	ENSG00000173868	PHOSPHO1	FALSE
151964	MR-link-2	PHOSPHO1:Q8TCT1:OID20922:v1:Neurology	PHOSPHO1:Q8TCT1:OID20922:v1:Neurology	bioa_023	n-acetylornithine	2	0.0064154	0.0812537	0.937068	PPP	Q8TCT1	Lotta et al.	n-acetylornithine	HMDB0003357	ENSG00000173868	PHOSPHO1	FALSE
151965	MR-link-2	PHOSPHO1:Q8TCT1:OID20922:v1:Neurology	PHOSPHO1:Q8TCT1:OID20922:v1:Neurology	bioa_030	trans-hydroxyproline	2	0.150528	0.0971961	0.121453	PPP	Q8TCT1	Lotta et al.	trans-hydroxyproline	HMDB0000725	ENSG00000173868	PHOSPHO1	FALSE
151966	MR-link-2	PHOSPHO1:Q8TCT1:OID20922:v1:Neurology	PHOSPHO1:Q8TCT1:OID20922:v1:Neurology	bioa_031	sarcosine	2	0.07276	0.100175	0.467638	PPP	Q8TCT1	Lotta et al.	sarcosine	HMDB0000271	ENSG00000173868	PHOSPHO1	FALSE
151967	MR-link-2	PHOSPHO1:Q8TCT1:OID20922:v1:Neurology	PHOSPHO1:Q8TCT1:OID20922:v1:Neurology	bioa_032	serotonin	2	0.0225924	0.103265	0.82682	PPP	Q8TCT1	Lotta et al.	serotonin	HMDB0000259	ENSG00000173868	PHOSPHO1	FALSE
151968	MR-link-2	PHOSPHO1:Q8TCT1:OID20922:v1:Neurology	PHOSPHO1:Q8TCT1:OID20922:v1:Neurology	bioa_033	spermidine	2	0.173841	0.13345	0.192686	PPP	Q8TCT1	Lotta et al.	spermidine	HMDB0001257	ENSG00000173868	PHOSPHO1	FALSE
151969	MR-link-2	PHOSPHO1:Q8TCT1:OID20922:v1:Neurology	PHOSPHO1:Q8TCT1:OID20922:v1:Neurology	bior_002	acetylcarnitine (c2)	2	-0.17407	0.127301	0.171506	PPP	Q8TCT1	Lotta et al.	acetylcarnitine (c2)	HMDB0000201	ENSG00000173868	PHOSPHO1	FALSE
151970	MR-link-2	PHOSPHO1:Q8TCT1:OID20922:v1:Neurology	PHOSPHO1:Q8TCT1:OID20922:v1:Neurology	bior_031	hexadecanoylcarnitine	2	0.0367613	0.10105	0.716012	PPP	Q8TCT1	Lotta et al.	hexadecanoylcarnitine	HMDB0000222	ENSG00000173868	PHOSPHO1	FALSE
151971	MR-link-2	PHOSPHO1:Q8TCT1:OID20922:v1:Neurology	PHOSPHO1:Q8TCT1:OID20922:v1:Neurology	met-d-Acetate	acetate	2	0.0397666	0.0598255	0.506236	PPP	Q8TCT1	Borges et al.	acetate	HMDB0000042	ENSG00000173868	PHOSPHO1	FALSE
151972	MR-link-2	PHOSPHO1:Q8TCT1:OID20922:v1:Neurology	PHOSPHO1:Q8TCT1:OID20922:v1:Neurology	met-d-Acetoacetate	acetoacetate	2	-0.0537706	0.0546624	0.32527	PPP	Q8TCT1	Borges et al.	acetoacetate	HMDB0000060	ENSG00000173868	PHOSPHO1	FALSE
151973	MR-link-2	PHOSPHO1:Q8TCT1:OID20922:v1:Neurology	PHOSPHO1:Q8TCT1:OID20922:v1:Neurology	met-d-Ala	alanine	2	-0.0440818	0.0551913	0.424459	PPP	Q8TCT1	Borges et al.	alanine	HMDB0000161	ENSG00000173868	PHOSPHO1	FALSE
151974	MR-link-2	PHOSPHO1:Q8TCT1:OID20922:v1:Neurology	PHOSPHO1:Q8TCT1:OID20922:v1:Neurology	met-d-Citrate	citrate	2	0.042793	0.0495449	0.38774	PPP	Q8TCT1	Borges et al.	citrate	HMDB0000094	ENSG00000173868	PHOSPHO1	FALSE
151975	MR-link-2	PHOSPHO1:Q8TCT1:OID20922:v1:Neurology	PHOSPHO1:Q8TCT1:OID20922:v1:Neurology	met-d-Gln	glutamine	2	0.0667576	0.0543882	0.219662	PPP	Q8TCT1	Borges et al.	glutamine	HMDB0000641	ENSG00000173868	PHOSPHO1	FALSE
151976	MR-link-2	PHOSPHO1:Q8TCT1:OID20922:v1:Neurology	PHOSPHO1:Q8TCT1:OID20922:v1:Neurology	met-d-Glucose	glucose	2	0.0468556	0.0594948	0.430956	PPP	Q8TCT1	Borges et al.	glucose	HMDB0000122	ENSG00000173868	PHOSPHO1	FALSE
151977	MR-link-2	PHOSPHO1:Q8TCT1:OID20922:v1:Neurology	PHOSPHO1:Q8TCT1:OID20922:v1:Neurology	met-d-Gly	glycine	2	-0.0158365	0.0418146	0.704888	PPP	Q8TCT1	Borges et al.	glycine	HMDB0000123	ENSG00000173868	PHOSPHO1	FALSE
151978	MR-link-2	PHOSPHO1:Q8TCT1:OID20922:v1:Neurology	PHOSPHO1:Q8TCT1:OID20922:v1:Neurology	met-d-His	histidine	2	0.057584	0.0524471	0.272229	PPP	Q8TCT1	Borges et al.	histidine	HMDB0000177	ENSG00000173868	PHOSPHO1	FALSE
151979	MR-link-2	PHOSPHO1:Q8TCT1:OID20922:v1:Neurology	PHOSPHO1:Q8TCT1:OID20922:v1:Neurology	met-d-LA	linoleate (18:2n6)	2	-0.037017	0.0438544	0.39862	PPP	Q8TCT1	Borges et al.	linoleate (18:2n6)	HMDB0006270,HMDB0000673	ENSG00000173868	PHOSPHO1	FALSE
151980	MR-link-2	PHOSPHO1:Q8TCT1:OID20922:v1:Neurology	PHOSPHO1:Q8TCT1:OID20922:v1:Neurology	met-d-Phe	phenylalanine	2	0.0541692	0.0527945	0.304873	PPP	Q8TCT1	Borges et al.	phenylalanine	HMDB0000159	ENSG00000173868	PHOSPHO1	FALSE
151981	MR-link-2	PHOSPHO1:Q8TCT1:OID20922:v1:Neurology	PHOSPHO1:Q8TCT1:OID20922:v1:Neurology	met-d-Pyruvate	pyruvate	2	0.0208542	0.0455164	0.646832	PPP	Q8TCT1	Borges et al.	pyruvate	HMDB0000243	ENSG00000173868	PHOSPHO1	FALSE
151982	MR-link-2	PHOSPHO1:Q8TCT1:OID20922:v1:Neurology	PHOSPHO1:Q8TCT1:OID20922:v1:Neurology	met-d-Tyr	tyrosine	2	0.118752	0.055534	0.0324874	PPP	Q8TCT1	Borges et al.	tyrosine	HMDB0000158	ENSG00000173868	PHOSPHO1	FALSE
151983	MR-link-2	PHOSPHO1:Q8TCT1:OID20922:v1:Neurology	PHOSPHO1:Q8TCT1:OID20922:v1:Neurology	met-d-Val	valine	2	0.0282964	0.0609871	0.642666	PPP	Q8TCT1	Borges et al.	valine	HMDB0000883	ENSG00000173868	PHOSPHO1	FALSE
151984	MR-link-2	PHYKPL:Q8IUZ5:OID30634:v1:Inflammation_II	PHYKPL:Q8IUZ5:OID30634:v1:Inflammation_II	GCST90199627	n-alpha-acetylornithine	3	0.0135277	0.0550089	0.805746	PPP	Q8IUZ5	Chen et al.	n-alpha-acetylornithine	HMDB0003357	ENSG00000175309	PHYKPL	FALSE
151985	MR-link-2	PHYKPL:Q8IUZ5:OID30634:v1:Inflammation_II	PHYKPL:Q8IUZ5:OID30634:v1:Inflammation_II	GCST90199628	3-methylhistidine	3	0.0190338	0.0446386	0.669817	PPP	Q8IUZ5	Chen et al.	3-methylhistidine	HMDB0000479	ENSG00000175309	PHYKPL	FALSE
151986	MR-link-2	PHYKPL:Q8IUZ5:OID30634:v1:Inflammation_II	PHYKPL:Q8IUZ5:OID30634:v1:Inflammation_II	GCST90199629	glycerophosphorylcholine (gpc)	3	0.0191136	0.0469497	0.683929	PPP	Q8IUZ5	Chen et al.	glycerophosphorylcholine (gpc)	HMDB0000086	ENSG00000175309	PHYKPL	FALSE
151987	MR-link-2	PHYKPL:Q8IUZ5:OID30634:v1:Inflammation_II	PHYKPL:Q8IUZ5:OID30634:v1:Inflammation_II	GCST90199637	n-acetylglutamate	3	-0.0548101	0.0478689	0.252207	PPP	Q8IUZ5	Chen et al.	n-acetylglutamate	HMDB0001138	ENSG00000175309	PHYKPL	FALSE
151988	MR-link-2	PHYKPL:Q8IUZ5:OID30634:v1:Inflammation_II	PHYKPL:Q8IUZ5:OID30634:v1:Inflammation_II	GCST90199651	docosahexaenoate (dha; 22:6n3)	3	0.0508932	0.0443209	0.250849	PPP	Q8IUZ5	Chen et al.	docosahexaenoate (dha; 22:6n3)	HMDB0002183	ENSG00000175309	PHYKPL	FALSE
151989	MR-link-2	PHYKPL:Q8IUZ5:OID30634:v1:Inflammation_II	PHYKPL:Q8IUZ5:OID30634:v1:Inflammation_II	GCST90199652	1-stearoyl-2-oleoyl-gps (18:0/18:1)	3	-0.0348516	0.0472433	0.460694	PPP	Q8IUZ5	Chen et al.	1-stearoyl-2-oleoyl-gps (18:0/18:1)	HMDB0010163	ENSG00000175309	PHYKPL	FALSE
151990	MR-link-2	PHYKPL:Q8IUZ5:OID30634:v1:Inflammation_II	PHYKPL:Q8IUZ5:OID30634:v1:Inflammation_II	GCST90199654	paraxanthine	3	0.0139531	0.0445851	0.754316	PPP	Q8IUZ5	Chen et al.	paraxanthine	HMDB0001860	ENSG00000175309	PHYKPL	FALSE
151991	MR-link-2	PHYKPL:Q8IUZ5:OID30634:v1:Inflammation_II	PHYKPL:Q8IUZ5:OID30634:v1:Inflammation_II	GCST90199665	n-acetylaspartate (naa)	3	0.0405809	0.0448315	0.365366	PPP	Q8IUZ5	Chen et al.	n-acetylaspartate (naa)	HMDB0000812	ENSG00000175309	PHYKPL	FALSE
151992	MR-link-2	PHYKPL:Q8IUZ5:OID30634:v1:Inflammation_II	PHYKPL:Q8IUZ5:OID30634:v1:Inflammation_II	GCST90199666	palmitoylcarnitine (c16)	3	0.0724829	0.0455609	0.111632	PPP	Q8IUZ5	Chen et al.	palmitoylcarnitine (c16)	HMDB0000222	ENSG00000175309	PHYKPL	FALSE
151993	MR-link-2	PHYKPL:Q8IUZ5:OID30634:v1:Inflammation_II	PHYKPL:Q8IUZ5:OID30634:v1:Inflammation_II	GCST90199669	acetylcarnitine (c2)	3	0.0779861	0.046608	0.0942811	PPP	Q8IUZ5	Chen et al.	acetylcarnitine (c2)	HMDB0000201	ENSG00000175309	PHYKPL	FALSE
151994	MR-link-2	PHYKPL:Q8IUZ5:OID30634:v1:Inflammation_II	PHYKPL:Q8IUZ5:OID30634:v1:Inflammation_II	GCST90199673	dehydroepiandrosterone sulfate (dhea-s)	3	0.0269711	0.0451626	0.550374	PPP	Q8IUZ5	Chen et al.	dehydroepiandrosterone sulfate (dhea-s)	HMDB0001032	ENSG00000175309	PHYKPL	FALSE
151995	MR-link-2	PHYKPL:Q8IUZ5:OID30634:v1:Inflammation_II	PHYKPL:Q8IUZ5:OID30634:v1:Inflammation_II	GCST90199691	1-methylhistidine	3	0.0640022	0.0445144	0.150495	PPP	Q8IUZ5	Chen et al.	1-methylhistidine	HMDB0000001	ENSG00000175309	PHYKPL	FALSE
151996	MR-link-2	PHYKPL:Q8IUZ5:OID30634:v1:Inflammation_II	PHYKPL:Q8IUZ5:OID30634:v1:Inflammation_II	GCST90199845	sphinganine-1-phosphate	3	0.0686879	0.0448581	0.125713	PPP	Q8IUZ5	Chen et al.	sphinganine-1-phosphate	HMDB0001383	ENSG00000175309	PHYKPL	FALSE
151997	MR-link-2	PHYKPL:Q8IUZ5:OID30634:v1:Inflammation_II	PHYKPL:Q8IUZ5:OID30634:v1:Inflammation_II	GCST90199896	sulfate*	3	-0.044075	0.0456551	0.334349	PPP	Q8IUZ5	Chen et al.	sulfate*	HMDB01448	ENSG00000175309	PHYKPL	FALSE
151998	MR-link-2	PHYKPL:Q8IUZ5:OID30634:v1:Inflammation_II	PHYKPL:Q8IUZ5:OID30634:v1:Inflammation_II	GCST90199972	sphingomyelin (d18:1/24:1, d18:2/24:0)*	3	0.000185272	0.0453326	0.996739	PPP	Q8IUZ5	Chen et al.	sphingomyelin (d18:1/24:1, d18:2/24:0)*	HMDB0012107	ENSG00000175309	PHYKPL	FALSE
151999	MR-link-2	PHYKPL:Q8IUZ5:OID30634:v1:Inflammation_II	PHYKPL:Q8IUZ5:OID30634:v1:Inflammation_II	GCST90200001	sphingomyelin (d18:1/20:0, d16:1/22:0)*	3	-0.050864	0.045801	0.266764	PPP	Q8IUZ5	Chen et al.	sphingomyelin (d18:1/20:0, d16:1/22:0)*	HMDB0012102	ENSG00000175309	PHYKPL	FALSE
152000	MR-link-2	PHYKPL:Q8IUZ5:OID30634:v1:Inflammation_II	PHYKPL:Q8IUZ5:OID30634:v1:Inflammation_II	GCST90200049	myristoyl dihydrosphingomyelin (d18:0/14:0)*	3	-0.00132962	0.0458102	0.976845	PPP	Q8IUZ5	Chen et al.	myristoyl dihydrosphingomyelin (d18:0/14:0)*	HMDB0012085	ENSG00000175309	PHYKPL	FALSE
152001	MR-link-2	PHYKPL:Q8IUZ5:OID30634:v1:Inflammation_II	PHYKPL:Q8IUZ5:OID30634:v1:Inflammation_II	GCST90200056	sphingomyelin (d18:0/18:0, d19:0/17:0)*	3	0.0834134	0.0441861	0.0590563	PPP	Q8IUZ5	Chen et al.	sphingomyelin (d18:0/18:0, d19:0/17:0)*	HMDB0012087	ENSG00000175309	PHYKPL	FALSE
152002	MR-link-2	PHYKPL:Q8IUZ5:OID30634:v1:Inflammation_II	PHYKPL:Q8IUZ5:OID30634:v1:Inflammation_II	GCST90200279	pantothenate	3	0.0729972	0.0473169	0.122896	PPP	Q8IUZ5	Chen et al.	pantothenate	HMDB0000210	ENSG00000175309	PHYKPL	FALSE
152003	MR-link-2	PHYKPL:Q8IUZ5:OID30634:v1:Inflammation_II	PHYKPL:Q8IUZ5:OID30634:v1:Inflammation_II	GCST90200281	phosphoethanolamine	3	-0.115762	0.0464793	0.0127519	PPP	Q8IUZ5	Chen et al.	phosphoethanolamine	HMDB0000224	ENSG00000175309	PHYKPL	FALSE
152004	MR-link-2	PHYKPL:Q8IUZ5:OID30634:v1:Inflammation_II	PHYKPL:Q8IUZ5:OID30634:v1:Inflammation_II	GCST90200283	3-ureidopropionate	3	-0.00237993	0.0464942	0.959176	PPP	Q8IUZ5	Chen et al.	3-ureidopropionate	HMDB0000026	ENSG00000175309	PHYKPL	FALSE
152005	MR-link-2	PHYKPL:Q8IUZ5:OID30634:v1:Inflammation_II	PHYKPL:Q8IUZ5:OID30634:v1:Inflammation_II	GCST90200291	sarcosine	3	0.00784289	0.0455729	0.863362	PPP	Q8IUZ5	Chen et al.	sarcosine	HMDB0000271	ENSG00000175309	PHYKPL	FALSE
152006	MR-link-2	PHYKPL:Q8IUZ5:OID30634:v1:Inflammation_II	PHYKPL:Q8IUZ5:OID30634:v1:Inflammation_II	GCST90200292	trans-4-hydroxyproline	3	0.0152874	0.0442376	0.729663	PPP	Q8IUZ5	Chen et al.	trans-4-hydroxyproline	HMDB0000725	ENSG00000175309	PHYKPL	FALSE
152007	MR-link-2	PHYKPL:Q8IUZ5:OID30634:v1:Inflammation_II	PHYKPL:Q8IUZ5:OID30634:v1:Inflammation_II	GCST90200293	thyroxine	3	0.0198915	0.0453809	0.661153	PPP	Q8IUZ5	Chen et al.	thyroxine	HMDB0000248	ENSG00000175309	PHYKPL	FALSE
152008	MR-link-2	PHYKPL:Q8IUZ5:OID30634:v1:Inflammation_II	PHYKPL:Q8IUZ5:OID30634:v1:Inflammation_II	GCST90200296	methyl indole-3-acetate	3	0.00488842	0.049009	0.920547	PPP	Q8IUZ5	Chen et al.	methyl indole-3-acetate	HMDB0029738	ENSG00000175309	PHYKPL	FALSE
152009	MR-link-2	PHYKPL:Q8IUZ5:OID30634:v1:Inflammation_II	PHYKPL:Q8IUZ5:OID30634:v1:Inflammation_II	GCST90200304	citrate	3	0.00947695	0.0459832	0.836716	PPP	Q8IUZ5	Chen et al.	citrate	HMDB0000094	ENSG00000175309	PHYKPL	FALSE
152010	MR-link-2	PHYKPL:Q8IUZ5:OID30634:v1:Inflammation_II	PHYKPL:Q8IUZ5:OID30634:v1:Inflammation_II	GCST90200306	butyrate/isobutyrate (4:0)	3	-0.00424735	0.0454782	0.925591	PPP	Q8IUZ5	Chen et al.	butyrate/isobutyrate (4:0)	HMDB0000039	ENSG00000175309	PHYKPL	FALSE
152011	MR-link-2	PHYKPL:Q8IUZ5:OID30634:v1:Inflammation_II	PHYKPL:Q8IUZ5:OID30634:v1:Inflammation_II	GCST90200314	n-acetylneuraminate	3	-0.00604529	0.0445163	0.89198	PPP	Q8IUZ5	Chen et al.	n-acetylneuraminate	HMDB0000230	ENSG00000175309	PHYKPL	FALSE
152012	MR-link-2	PHYKPL:Q8IUZ5:OID30634:v1:Inflammation_II	PHYKPL:Q8IUZ5:OID30634:v1:Inflammation_II	GCST90200318	acetoacetate	3	-0.0115404	0.0497581	0.816593	PPP	Q8IUZ5	Chen et al.	acetoacetate	HMDB0000060	ENSG00000175309	PHYKPL	FALSE
152013	MR-link-2	PHYKPL:Q8IUZ5:OID30634:v1:Inflammation_II	PHYKPL:Q8IUZ5:OID30634:v1:Inflammation_II	GCST90200319	cys-gly, oxidized	3	0.0116062	0.0460509	0.801017	PPP	Q8IUZ5	Chen et al.	cys-gly, oxidized	HMDB0000078	ENSG00000175309	PHYKPL	FALSE
152014	MR-link-2	PHYKPL:Q8IUZ5:OID30634:v1:Inflammation_II	PHYKPL:Q8IUZ5:OID30634:v1:Inflammation_II	GCST90200321	cholate	3	-0.0277273	0.0473899	0.558488	PPP	Q8IUZ5	Chen et al.	cholate	HMDB0000619	ENSG00000175309	PHYKPL	FALSE
152015	MR-link-2	PHYKPL:Q8IUZ5:OID30634:v1:Inflammation_II	PHYKPL:Q8IUZ5:OID30634:v1:Inflammation_II	GCST90200323	creatine	3	0.0671365	0.0465058	0.148847	PPP	Q8IUZ5	Chen et al.	creatine	HMDB0000064	ENSG00000175309	PHYKPL	FALSE
152016	MR-link-2	PHYKPL:Q8IUZ5:OID30634:v1:Inflammation_II	PHYKPL:Q8IUZ5:OID30634:v1:Inflammation_II	GCST90200325	glycerol	3	0.0498005	0.0449045	0.267417	PPP	Q8IUZ5	Chen et al.	glycerol	HMDB0000131	ENSG00000175309	PHYKPL	FALSE
152017	MR-link-2	PHYKPL:Q8IUZ5:OID30634:v1:Inflammation_II	PHYKPL:Q8IUZ5:OID30634:v1:Inflammation_II	GCST90200327	choline	3	0.012298	0.0439056	0.779399	PPP	Q8IUZ5	Chen et al.	choline	HMDB0000097	ENSG00000175309	PHYKPL	FALSE
152018	MR-link-2	PHYKPL:Q8IUZ5:OID30634:v1:Inflammation_II	PHYKPL:Q8IUZ5:OID30634:v1:Inflammation_II	GCST90200335	stearoyl sphingomyelin (d18:1/18:0)	3	-0.00178625	0.0450497	0.968372	PPP	Q8IUZ5	Chen et al.	stearoyl sphingomyelin (d18:1/18:0)	HMDB0001348	ENSG00000175309	PHYKPL	FALSE
152019	MR-link-2	PHYKPL:Q8IUZ5:OID30634:v1:Inflammation_II	PHYKPL:Q8IUZ5:OID30634:v1:Inflammation_II	GCST90200336	n-palmitoyl-sphingosine (d18:1/16:0)	3	0.0702438	0.0457493	0.124684	PPP	Q8IUZ5	Chen et al.	n-palmitoyl-sphingosine (d18:1/16:0)	HMDB0004949	ENSG00000175309	PHYKPL	FALSE
152020	MR-link-2	PHYKPL:Q8IUZ5:OID30634:v1:Inflammation_II	PHYKPL:Q8IUZ5:OID30634:v1:Inflammation_II	GCST90200337	taurochenodeoxycholate	3	-0.0639059	0.045385	0.159106	PPP	Q8IUZ5	Chen et al.	taurochenodeoxycholate	HMDB0000951	ENSG00000175309	PHYKPL	FALSE
152021	MR-link-2	PHYKPL:Q8IUZ5:OID30634:v1:Inflammation_II	PHYKPL:Q8IUZ5:OID30634:v1:Inflammation_II	GCST90200341	n-stearoyl-sphingosine (d18:1/18:0)*	3	0.0418357	0.0439562	0.34122	PPP	Q8IUZ5	Chen et al.	n-stearoyl-sphingosine (d18:1/18:0)*	HMDB0004950	ENSG00000175309	PHYKPL	FALSE
152022	MR-link-2	PHYKPL:Q8IUZ5:OID30634:v1:Inflammation_II	PHYKPL:Q8IUZ5:OID30634:v1:Inflammation_II	GCST90200345	s-adenosylhomocysteine (sah)	3	-0.0148819	0.0508984	0.769993	PPP	Q8IUZ5	Chen et al.	s-adenosylhomocysteine (sah)	HMDB00939	ENSG00000175309	PHYKPL	FALSE
152023	MR-link-2	PHYKPL:Q8IUZ5:OID30634:v1:Inflammation_II	PHYKPL:Q8IUZ5:OID30634:v1:Inflammation_II	GCST90200348	quinolinate	3	-0.0648986	0.0473584	0.170571	PPP	Q8IUZ5	Chen et al.	quinolinate	HMDB0000232	ENSG00000175309	PHYKPL	FALSE
152024	MR-link-2	PHYKPL:Q8IUZ5:OID30634:v1:Inflammation_II	PHYKPL:Q8IUZ5:OID30634:v1:Inflammation_II	GCST90200349	eicosapentaenoate (epa; 20:5n3)	3	0.0475284	0.0443626	0.284007	PPP	Q8IUZ5	Chen et al.	eicosapentaenoate (epa; 20:5n3)	HMDB0001999	ENSG00000175309	PHYKPL	FALSE
152025	MR-link-2	PHYKPL:Q8IUZ5:OID30634:v1:Inflammation_II	PHYKPL:Q8IUZ5:OID30634:v1:Inflammation_II	GCST90200351	n-acetylputrescine	3	0.0397231	0.0445874	0.372981	PPP	Q8IUZ5	Chen et al.	n-acetylputrescine	HMDB0002064	ENSG00000175309	PHYKPL	FALSE
152026	MR-link-2	PHYKPL:Q8IUZ5:OID30634:v1:Inflammation_II	PHYKPL:Q8IUZ5:OID30634:v1:Inflammation_II	GCST90200354	linoleate (18:2n6)	3	0.063858	0.0447277	0.153377	PPP	Q8IUZ5	Chen et al.	linoleate (18:2n6)	HMDB0006270,HMDB0000673	ENSG00000175309	PHYKPL	FALSE
152027	MR-link-2	PHYKPL:Q8IUZ5:OID30634:v1:Inflammation_II	PHYKPL:Q8IUZ5:OID30634:v1:Inflammation_II	GCST90200355	adenosine 5'-diphosphate (adp)	3	0.0819108	0.0604792	0.17562	PPP	Q8IUZ5	Chen et al.	adenosine 5'-diphosphate (adp)	HMDB0001341	ENSG00000175309	PHYKPL	FALSE
152028	MR-link-2	PHYKPL:Q8IUZ5:OID30634:v1:Inflammation_II	PHYKPL:Q8IUZ5:OID30634:v1:Inflammation_II	GCST90200356	adenosine 5'-monophosphate (amp)	3	-0.0169377	0.0464434	0.715338	PPP	Q8IUZ5	Chen et al.	adenosine 5'-monophosphate (amp)	HMDB0000045	ENSG00000175309	PHYKPL	FALSE
152029	MR-link-2	PHYKPL:Q8IUZ5:OID30634:v1:Inflammation_II	PHYKPL:Q8IUZ5:OID30634:v1:Inflammation_II	GCST90200358	arachidonate (20:4n6)	3	0.0766747	0.045818	0.0942365	PPP	Q8IUZ5	Chen et al.	arachidonate (20:4n6)	HMDB0001043	ENSG00000175309	PHYKPL	FALSE
152030	MR-link-2	PHYKPL:Q8IUZ5:OID30634:v1:Inflammation_II	PHYKPL:Q8IUZ5:OID30634:v1:Inflammation_II	GCST90200359	5-methylthioadenosine (mta)	3	-0.0400524	0.0444034	0.36705	PPP	Q8IUZ5	Chen et al.	5-methylthioadenosine (mta)	HMDB0001173	ENSG00000175309	PHYKPL	FALSE
152031	MR-link-2	PHYKPL:Q8IUZ5:OID30634:v1:Inflammation_II	PHYKPL:Q8IUZ5:OID30634:v1:Inflammation_II	GCST90200361	beta-alanine	3	0.0756314	0.0459749	0.0999578	PPP	Q8IUZ5	Chen et al.	beta-alanine	HMDB0000056	ENSG00000175309	PHYKPL	FALSE
152032	MR-link-2	PHYKPL:Q8IUZ5:OID30634:v1:Inflammation_II	PHYKPL:Q8IUZ5:OID30634:v1:Inflammation_II	GCST90200362	succinate	3	-0.0432045	0.0480745	0.368813	PPP	Q8IUZ5	Chen et al.	succinate	HMDB0000254	ENSG00000175309	PHYKPL	FALSE
152033	MR-link-2	PHYKPL:Q8IUZ5:OID30634:v1:Inflammation_II	PHYKPL:Q8IUZ5:OID30634:v1:Inflammation_II	GCST90200363	choline phosphate	3	-0.0675185	0.0449002	0.132647	PPP	Q8IUZ5	Chen et al.	choline phosphate	HMDB0001565	ENSG00000175309	PHYKPL	FALSE
152034	MR-link-2	PHYKPL:Q8IUZ5:OID30634:v1:Inflammation_II	PHYKPL:Q8IUZ5:OID30634:v1:Inflammation_II	GCST90200364	cysteinylglycine	3	0.0490369	0.0461505	0.287989	PPP	Q8IUZ5	Chen et al.	cysteinylglycine	HMDB0000078	ENSG00000175309	PHYKPL	FALSE
152035	MR-link-2	PHYKPL:Q8IUZ5:OID30634:v1:Inflammation_II	PHYKPL:Q8IUZ5:OID30634:v1:Inflammation_II	GCST90200365	phenylpyruvate	3	-0.0921285	0.0440997	0.0366991	PPP	Q8IUZ5	Chen et al.	phenylpyruvate	HMDB0000205	ENSG00000175309	PHYKPL	FALSE
152036	MR-link-2	PHYKPL:Q8IUZ5:OID30634:v1:Inflammation_II	PHYKPL:Q8IUZ5:OID30634:v1:Inflammation_II	GCST90200368	cholesterol	3	0.013204	0.044173	0.765004	PPP	Q8IUZ5	Chen et al.	cholesterol	HMDB0000067	ENSG00000175309	PHYKPL	FALSE
152037	MR-link-2	PHYKPL:Q8IUZ5:OID30634:v1:Inflammation_II	PHYKPL:Q8IUZ5:OID30634:v1:Inflammation_II	GCST90200369	2-hydroxyphenylacetate	3	0.0010981	0.0465912	0.981197	PPP	Q8IUZ5	Chen et al.	2-hydroxyphenylacetate	HMDB0000669	ENSG00000175309	PHYKPL	FALSE
152038	MR-link-2	PHYKPL:Q8IUZ5:OID30634:v1:Inflammation_II	PHYKPL:Q8IUZ5:OID30634:v1:Inflammation_II	GCST90200370	aspartate	3	0.0113422	0.0446786	0.799602	PPP	Q8IUZ5	Chen et al.	aspartate	HMDB0000191	ENSG00000175309	PHYKPL	FALSE
152039	MR-link-2	PHYKPL:Q8IUZ5:OID30634:v1:Inflammation_II	PHYKPL:Q8IUZ5:OID30634:v1:Inflammation_II	GCST90200372	arginine	3	0.0119553	0.044119	0.786407	PPP	Q8IUZ5	Chen et al.	arginine	HMDB0000517	ENSG00000175309	PHYKPL	FALSE
152040	MR-link-2	PHYKPL:Q8IUZ5:OID30634:v1:Inflammation_II	PHYKPL:Q8IUZ5:OID30634:v1:Inflammation_II	GCST90200374	sphinganine	3	0.0248101	0.0469807	0.597436	PPP	Q8IUZ5	Chen et al.	sphinganine	HMDB0000269	ENSG00000175309	PHYKPL	FALSE
152041	MR-link-2	PHYKPL:Q8IUZ5:OID30634:v1:Inflammation_II	PHYKPL:Q8IUZ5:OID30634:v1:Inflammation_II	GCST90200376	flavin adenine dinucleotide (fad)	3	0.0340842	0.0558655	0.541787	PPP	Q8IUZ5	Chen et al.	flavin adenine dinucleotide (fad)	HMDB0001248	ENSG00000175309	PHYKPL	FALSE
152042	MR-link-2	PHYKPL:Q8IUZ5:OID30634:v1:Inflammation_II	PHYKPL:Q8IUZ5:OID30634:v1:Inflammation_II	GCST90200377	histidine	3	0.0982013	0.0446359	0.0278031	PPP	Q8IUZ5	Chen et al.	histidine	HMDB0000177	ENSG00000175309	PHYKPL	FALSE
152043	MR-link-2	PHYKPL:Q8IUZ5:OID30634:v1:Inflammation_II	PHYKPL:Q8IUZ5:OID30634:v1:Inflammation_II	GCST90200378	cortisol	3	0.0467807	0.0458993	0.308107	PPP	Q8IUZ5	Chen et al.	cortisol	HMDB0000063	ENSG00000175309	PHYKPL	FALSE
152044	MR-link-2	PHYKPL:Q8IUZ5:OID30634:v1:Inflammation_II	PHYKPL:Q8IUZ5:OID30634:v1:Inflammation_II	GCST90200379	hypotaurine	3	-0.00522856	0.0464781	0.910431	PPP	Q8IUZ5	Chen et al.	hypotaurine	HMDB0000965	ENSG00000175309	PHYKPL	FALSE
152045	MR-link-2	PHYKPL:Q8IUZ5:OID30634:v1:Inflammation_II	PHYKPL:Q8IUZ5:OID30634:v1:Inflammation_II	GCST90200382	cystine	3	0.0828486	0.0455597	0.0689935	PPP	Q8IUZ5	Chen et al.	cystine	HMDB0000192	ENSG00000175309	PHYKPL	FALSE
152046	MR-link-2	PHYKPL:Q8IUZ5:OID30634:v1:Inflammation_II	PHYKPL:Q8IUZ5:OID30634:v1:Inflammation_II	GCST90200383	cystathionine	3	-0.0974618	0.0458778	0.0336386	PPP	Q8IUZ5	Chen et al.	cystathionine	HMDB0000099	ENSG00000175309	PHYKPL	FALSE
152047	MR-link-2	PHYKPL:Q8IUZ5:OID30634:v1:Inflammation_II	PHYKPL:Q8IUZ5:OID30634:v1:Inflammation_II	GCST90200384	guanidinoacetate	3	0.0104838	0.0447495	0.814769	PPP	Q8IUZ5	Chen et al.	guanidinoacetate	HMDB0000128	ENSG00000175309	PHYKPL	FALSE
152048	MR-link-2	PHYKPL:Q8IUZ5:OID30634:v1:Inflammation_II	PHYKPL:Q8IUZ5:OID30634:v1:Inflammation_II	GCST90200385	sphingosine	3	-0.00295823	0.0456035	0.948279	PPP	Q8IUZ5	Chen et al.	sphingosine	HMDB0000252	ENSG00000175309	PHYKPL	FALSE
152049	MR-link-2	PHYKPL:Q8IUZ5:OID30634:v1:Inflammation_II	PHYKPL:Q8IUZ5:OID30634:v1:Inflammation_II	GCST90200390	stearate (18:0)	3	0.0376655	0.0445038	0.397361	PPP	Q8IUZ5	Chen et al.	stearate (18:0)	HMDB0000827	ENSG00000175309	PHYKPL	FALSE
152050	MR-link-2	PHYKPL:Q8IUZ5:OID30634:v1:Inflammation_II	PHYKPL:Q8IUZ5:OID30634:v1:Inflammation_II	GCST90200391	methionine	3	0.0271289	0.0451645	0.54806	PPP	Q8IUZ5	Chen et al.	methionine	HMDB0000696	ENSG00000175309	PHYKPL	FALSE
152051	MR-link-2	PHYKPL:Q8IUZ5:OID30634:v1:Inflammation_II	PHYKPL:Q8IUZ5:OID30634:v1:Inflammation_II	GCST90200392	orotate	3	-0.0625684	0.0448654	0.163143	PPP	Q8IUZ5	Chen et al.	orotate	HMDB0000226	ENSG00000175309	PHYKPL	FALSE
152052	MR-link-2	PHYKPL:Q8IUZ5:OID30634:v1:Inflammation_II	PHYKPL:Q8IUZ5:OID30634:v1:Inflammation_II	GCST90200393	phosphate	3	-0.0702834	0.0445776	0.114875	PPP	Q8IUZ5	Chen et al.	phosphate	HMDB0001429	ENSG00000175309	PHYKPL	TRUE
152053	MR-link-2	PHYKPL:Q8IUZ5:OID30634:v1:Inflammation_II	PHYKPL:Q8IUZ5:OID30634:v1:Inflammation_II	GCST90200394	inosine	3	0.0382862	0.0569649	0.501519	PPP	Q8IUZ5	Chen et al.	inosine	HMDB0000195	ENSG00000175309	PHYKPL	FALSE
152054	MR-link-2	PHYKPL:Q8IUZ5:OID30634:v1:Inflammation_II	PHYKPL:Q8IUZ5:OID30634:v1:Inflammation_II	GCST90200395	inosine 5'-monophosphate (imp)	3	0.107468	0.0601706	0.0740892	PPP	Q8IUZ5	Chen et al.	inosine 5'-monophosphate (imp)	HMDB0000175	ENSG00000175309	PHYKPL	FALSE
152055	MR-link-2	PHYKPL:Q8IUZ5:OID30634:v1:Inflammation_II	PHYKPL:Q8IUZ5:OID30634:v1:Inflammation_II	GCST90200396	phenylalanine	3	0.0342676	0.0438526	0.434552	PPP	Q8IUZ5	Chen et al.	phenylalanine	HMDB0000159	ENSG00000175309	PHYKPL	FALSE
152056	MR-link-2	PHYKPL:Q8IUZ5:OID30634:v1:Inflammation_II	PHYKPL:Q8IUZ5:OID30634:v1:Inflammation_II	GCST90200397	palmitate (16:0)	3	0.0807136	0.0447046	0.0709988	PPP	Q8IUZ5	Chen et al.	palmitate (16:0)	HMDB0000220	ENSG00000175309	PHYKPL	FALSE
152057	MR-link-2	PHYKPL:Q8IUZ5:OID30634:v1:Inflammation_II	PHYKPL:Q8IUZ5:OID30634:v1:Inflammation_II	GCST90200400	nicotinamide	3	0.0272866	0.0458034	0.551353	PPP	Q8IUZ5	Chen et al.	nicotinamide	HMDB0001406	ENSG00000175309	PHYKPL	FALSE
152058	MR-link-2	PHYKPL:Q8IUZ5:OID30634:v1:Inflammation_II	PHYKPL:Q8IUZ5:OID30634:v1:Inflammation_II	GCST90200401	myo-inositol	3	0.00502407	0.0446587	0.910428	PPP	Q8IUZ5	Chen et al.	myo-inositol	HMDB0000211	ENSG00000175309	PHYKPL	FALSE
152059	MR-link-2	PHYKPL:Q8IUZ5:OID30634:v1:Inflammation_II	PHYKPL:Q8IUZ5:OID30634:v1:Inflammation_II	GCST90200403	citrulline	3	-0.0776056	0.0448829	0.083797	PPP	Q8IUZ5	Chen et al.	citrulline	HMDB0000904	ENSG00000175309	PHYKPL	FALSE
152060	MR-link-2	PHYKPL:Q8IUZ5:OID30634:v1:Inflammation_II	PHYKPL:Q8IUZ5:OID30634:v1:Inflammation_II	GCST90200404	ornithine	3	0.0308747	0.0474638	0.515376	PPP	Q8IUZ5	Chen et al.	ornithine	HMDB0000214	ENSG00000175309	PHYKPL	FALSE
152061	MR-link-2	PHYKPL:Q8IUZ5:OID30634:v1:Inflammation_II	PHYKPL:Q8IUZ5:OID30634:v1:Inflammation_II	GCST90200405	retinol (vitamin a)	3	0.0290324	0.0445361	0.514475	PPP	Q8IUZ5	Chen et al.	retinol (vitamin a)	HMDB0000305	ENSG00000175309	PHYKPL	FALSE
152062	MR-link-2	PHYKPL:Q8IUZ5:OID30634:v1:Inflammation_II	PHYKPL:Q8IUZ5:OID30634:v1:Inflammation_II	GCST90200406	1-methylnicotinamide	3	0.0555941	0.0446384	0.212973	PPP	Q8IUZ5	Chen et al.	1-methylnicotinamide	HMDB0000699	ENSG00000175309	PHYKPL	FALSE
152063	MR-link-2	PHYKPL:Q8IUZ5:OID30634:v1:Inflammation_II	PHYKPL:Q8IUZ5:OID30634:v1:Inflammation_II	GCST90200407	uridine	3	0.119253	0.0449229	0.00793972	PPP	Q8IUZ5	Chen et al.	uridine	HMDB0000296	ENSG00000175309	PHYKPL	FALSE
152064	MR-link-2	PHYKPL:Q8IUZ5:OID30634:v1:Inflammation_II	PHYKPL:Q8IUZ5:OID30634:v1:Inflammation_II	GCST90200410	phytanate	3	-0.0525132	0.0450794	0.244058	PPP	Q8IUZ5	Chen et al.	phytanate	HMDB0000801	ENSG00000175309	PHYKPL	FALSE
152065	MR-link-2	PHYKPL:Q8IUZ5:OID30634:v1:Inflammation_II	PHYKPL:Q8IUZ5:OID30634:v1:Inflammation_II	GCST90200412	glutamate	3	0.0510974	0.0453964	0.260343	PPP	Q8IUZ5	Chen et al.	glutamate	HMDB0000148	ENSG00000175309	PHYKPL	FALSE
152066	MR-link-2	PHYKPL:Q8IUZ5:OID30634:v1:Inflammation_II	PHYKPL:Q8IUZ5:OID30634:v1:Inflammation_II	GCST90200413	2'-deoxyuridine	3	0.00804559	0.047269	0.864846	PPP	Q8IUZ5	Chen et al.	2'-deoxyuridine	HMDB0000012	ENSG00000175309	PHYKPL	FALSE
152067	MR-link-2	PHYKPL:Q8IUZ5:OID30634:v1:Inflammation_II	PHYKPL:Q8IUZ5:OID30634:v1:Inflammation_II	GCST90200415	serine	3	0.0746323	0.0447574	0.0954183	PPP	Q8IUZ5	Chen et al.	serine	HMDB0000187	ENSG00000175309	PHYKPL	FALSE
152068	MR-link-2	PHYKPL:Q8IUZ5:OID30634:v1:Inflammation_II	PHYKPL:Q8IUZ5:OID30634:v1:Inflammation_II	GCST90200417	urea	3	-0.0622812	0.0444602	0.161265	PPP	Q8IUZ5	Chen et al.	urea	HMDB0000294	ENSG00000175309	PHYKPL	FALSE
152069	MR-link-2	PHYKPL:Q8IUZ5:OID30634:v1:Inflammation_II	PHYKPL:Q8IUZ5:OID30634:v1:Inflammation_II	GCST90200418	pyridoxal	3	0.0704253	0.045934	0.12523	PPP	Q8IUZ5	Chen et al.	pyridoxal	HMDB0001545	ENSG00000175309	PHYKPL	FALSE
152070	MR-link-2	PHYKPL:Q8IUZ5:OID30634:v1:Inflammation_II	PHYKPL:Q8IUZ5:OID30634:v1:Inflammation_II	GCST90200419	glutamine	3	0.0462019	0.0446272	0.300535	PPP	Q8IUZ5	Chen et al.	glutamine	HMDB0000641	ENSG00000175309	PHYKPL	FALSE
152071	MR-link-2	PHYKPL:Q8IUZ5:OID30634:v1:Inflammation_II	PHYKPL:Q8IUZ5:OID30634:v1:Inflammation_II	GCST90200422	serotonin	3	-0.0798133	0.0486958	0.10121	PPP	Q8IUZ5	Chen et al.	serotonin	HMDB0000259	ENSG00000175309	PHYKPL	FALSE
152072	MR-link-2	PHYKPL:Q8IUZ5:OID30634:v1:Inflammation_II	PHYKPL:Q8IUZ5:OID30634:v1:Inflammation_II	GCST90200423	spermidine	3	0.00457104	0.0499981	0.927156	PPP	Q8IUZ5	Chen et al.	spermidine	HMDB0001257	ENSG00000175309	PHYKPL	FALSE
152073	MR-link-2	PHYKPL:Q8IUZ5:OID30634:v1:Inflammation_II	PHYKPL:Q8IUZ5:OID30634:v1:Inflammation_II	GCST90200427	tyrosine	3	-0.045189	0.0437143	0.30126	PPP	Q8IUZ5	Chen et al.	tyrosine	HMDB0000158	ENSG00000175309	PHYKPL	FALSE
152074	MR-link-2	PHYKPL:Q8IUZ5:OID30634:v1:Inflammation_II	PHYKPL:Q8IUZ5:OID30634:v1:Inflammation_II	GCST90200429	cytidine	3	0.0376637	0.0473849	0.426703	PPP	Q8IUZ5	Chen et al.	cytidine	HMDB0000089	ENSG00000175309	PHYKPL	FALSE
152075	MR-link-2	PHYKPL:Q8IUZ5:OID30634:v1:Inflammation_II	PHYKPL:Q8IUZ5:OID30634:v1:Inflammation_II	GCST90200430	pyruvate	3	0.0772473	0.0455078	0.0896115	PPP	Q8IUZ5	Chen et al.	pyruvate	HMDB0000243	ENSG00000175309	PHYKPL	FALSE
152076	MR-link-2	PHYKPL:Q8IUZ5:OID30634:v1:Inflammation_II	PHYKPL:Q8IUZ5:OID30634:v1:Inflammation_II	GCST90200431	alanine	3	0.147347	0.0468012	0.00164192	PPP	Q8IUZ5	Chen et al.	alanine	HMDB0000161	ENSG00000175309	PHYKPL	FALSE
152077	MR-link-2	PHYKPL:Q8IUZ5:OID30634:v1:Inflammation_II	PHYKPL:Q8IUZ5:OID30634:v1:Inflammation_II	GCST90200432	threonine	3	0.0673815	0.0458081	0.141304	PPP	Q8IUZ5	Chen et al.	threonine	HMDB0000167	ENSG00000175309	PHYKPL	FALSE
152078	MR-link-2	PHYKPL:Q8IUZ5:OID30634:v1:Inflammation_II	PHYKPL:Q8IUZ5:OID30634:v1:Inflammation_II	GCST90200437	fructose	3	0.0227539	0.0451472	0.614267	PPP	Q8IUZ5	Chen et al.	fructose	HMDB0000660	ENSG00000175309	PHYKPL	FALSE
152079	MR-link-2	PHYKPL:Q8IUZ5:OID30634:v1:Inflammation_II	PHYKPL:Q8IUZ5:OID30634:v1:Inflammation_II	GCST90200438	alpha-ketobutyrate	3	0.0438326	0.0463211	0.344007	PPP	Q8IUZ5	Chen et al.	alpha-ketobutyrate	HMDB0000005	ENSG00000175309	PHYKPL	FALSE
152080	MR-link-2	PHYKPL:Q8IUZ5:OID30634:v1:Inflammation_II	PHYKPL:Q8IUZ5:OID30634:v1:Inflammation_II	GCST90200439	cysteine	3	0.0411774	0.0461813	0.372583	PPP	Q8IUZ5	Chen et al.	cysteine	HMDB0000574	ENSG00000175309	PHYKPL	FALSE
152081	MR-link-2	PHYKPL:Q8IUZ5:OID30634:v1:Inflammation_II	PHYKPL:Q8IUZ5:OID30634:v1:Inflammation_II	GCST90200440	glucose	3	0.0821973	0.0450748	0.068216	PPP	Q8IUZ5	Chen et al.	glucose	HMDB0000122	ENSG00000175309	PHYKPL	FALSE
152082	MR-link-2	PHYKPL:Q8IUZ5:OID30634:v1:Inflammation_II	PHYKPL:Q8IUZ5:OID30634:v1:Inflammation_II	GCST90200441	tryptophan	3	0.0339923	0.0442016	0.441877	PPP	Q8IUZ5	Chen et al.	tryptophan	HMDB0000929	ENSG00000175309	PHYKPL	FALSE
152083	MR-link-2	PHYKPL:Q8IUZ5:OID30634:v1:Inflammation_II	PHYKPL:Q8IUZ5:OID30634:v1:Inflammation_II	GCST90200442	valine	3	0.0272473	0.044118	0.536838	PPP	Q8IUZ5	Chen et al.	valine	HMDB0000883	ENSG00000175309	PHYKPL	FALSE
152084	MR-link-2	PHYKPL:Q8IUZ5:OID30634:v1:Inflammation_II	PHYKPL:Q8IUZ5:OID30634:v1:Inflammation_II	GCST90200444	dihydroorotate	3	0.0994746	0.0447619	0.0262626	PPP	Q8IUZ5	Chen et al.	dihydroorotate	HMDB03349	ENSG00000175309	PHYKPL	FALSE
152085	MR-link-2	PHYKPL:Q8IUZ5:OID30634:v1:Inflammation_II	PHYKPL:Q8IUZ5:OID30634:v1:Inflammation_II	GCST90200447	maltose	3	-0.040862	0.0503333	0.41689	PPP	Q8IUZ5	Chen et al.	maltose	HMDB0000163	ENSG00000175309	PHYKPL	FALSE
152086	MR-link-2	PHYKPL:Q8IUZ5:OID30634:v1:Inflammation_II	PHYKPL:Q8IUZ5:OID30634:v1:Inflammation_II	GCST90200452	asparagine	3	0.0414543	0.0453353	0.36051	PPP	Q8IUZ5	Chen et al.	asparagine	HMDB0000168	ENSG00000175309	PHYKPL	FALSE
152087	MR-link-2	PHYKPL:Q8IUZ5:OID30634:v1:Inflammation_II	PHYKPL:Q8IUZ5:OID30634:v1:Inflammation_II	GCST90200455	alpha-ketoglutarate	3	0.0463369	0.0446578	0.299456	PPP	Q8IUZ5	Chen et al.	alpha-ketoglutarate	HMDB0000208	ENSG00000175309	PHYKPL	FALSE
152088	MR-link-2	PHYKPL:Q8IUZ5:OID30634:v1:Inflammation_II	PHYKPL:Q8IUZ5:OID30634:v1:Inflammation_II	GCST90200680	5-acetylamino-6-formylamino-3-methyluracil	3	-0.0692824	0.0459128	0.131299	PPP	Q8IUZ5	Chen et al.	5-acetylamino-6-formylamino-3-methyluracil	HMDB0011105	ENSG00000175309	PHYKPL	FALSE
152089	MR-link-2	PHYKPL:Q8IUZ5:OID30634:v1:Inflammation_II	PHYKPL:Q8IUZ5:OID30634:v1:Inflammation_II	GCST90200684	n-acetyl-aspartyl-glutamate (naag)	3	-0.0237797	0.0479901	0.620239	PPP	Q8IUZ5	Chen et al.	n-acetyl-aspartyl-glutamate (naag)	HMDB0001067	ENSG00000175309	PHYKPL	FALSE
152090	MR-link-2	PHYKPL:Q8IUZ5:OID30634:v1:Inflammation_II	PHYKPL:Q8IUZ5:OID30634:v1:Inflammation_II	GCST90200687	bilirubin (e,z or z,e)*	3	0.0144622	0.0444775	0.745062	PPP	Q8IUZ5	Chen et al.	bilirubin (e,z or z,e)*	HMDB0000488	ENSG00000175309	PHYKPL	FALSE
152091	MR-link-2	PHYKPL:Q8IUZ5:OID30634:v1:Inflammation_II	PHYKPL:Q8IUZ5:OID30634:v1:Inflammation_II	GCST90200691	n-delta-acetylornithine	3	0.0575612	0.0457584	0.208414	PPP	Q8IUZ5	Chen et al.	n-delta-acetylornithine	HMDB0003357	ENSG00000175309	PHYKPL	FALSE
152092	MR-link-2	PHYKPL:Q8IUZ5:OID30634:v1:Inflammation_II	PHYKPL:Q8IUZ5:OID30634:v1:Inflammation_II	GCST90200704	bilirubin (z,z)	3	0.0211508	0.0452888	0.640485	PPP	Q8IUZ5	Chen et al.	bilirubin (z,z)	HMDB0000054	ENSG00000175309	PHYKPL	FALSE
152093	MR-link-2	PHYKPL:Q8IUZ5:OID30634:v1:Inflammation_II	PHYKPL:Q8IUZ5:OID30634:v1:Inflammation_II	GCST90200706	biliverdin	3	-0.0342832	0.0457513	0.453653	PPP	Q8IUZ5	Chen et al.	biliverdin	HMDB0001008	ENSG00000175309	PHYKPL	FALSE
152094	MR-link-2	PHYKPL:Q8IUZ5:OID30634:v1:Inflammation_II	PHYKPL:Q8IUZ5:OID30634:v1:Inflammation_II	GCST90200707	glycine	3	0.0308276	0.045367	0.496811	PPP	Q8IUZ5	Chen et al.	glycine	HMDB0000123	ENSG00000175309	PHYKPL	FALSE
152095	MR-link-2	PHYKPL:Q8IUZ5:OID30634:v1:Inflammation_II	PHYKPL:Q8IUZ5:OID30634:v1:Inflammation_II	M00053	glutamine	3	0.0135798	0.0666061	0.838446	PPP	Q8IUZ5	Shin et al.	glutamine	HMDB0000641	ENSG00000175309	PHYKPL	FALSE
152096	MR-link-2	PHYKPL:Q8IUZ5:OID30634:v1:Inflammation_II	PHYKPL:Q8IUZ5:OID30634:v1:Inflammation_II	M00054	tryptophan	3	-0.0149036	0.0670684	0.824146	PPP	Q8IUZ5	Shin et al.	tryptophan	HMDB0000929	ENSG00000175309	PHYKPL	FALSE
152097	MR-link-2	PHYKPL:Q8IUZ5:OID30634:v1:Inflammation_II	PHYKPL:Q8IUZ5:OID30634:v1:Inflammation_II	M00059	histidine	3	0.013971	0.0646331	0.828864	PPP	Q8IUZ5	Shin et al.	histidine	HMDB0000177	ENSG00000175309	PHYKPL	FALSE
152098	MR-link-2	PHYKPL:Q8IUZ5:OID30634:v1:Inflammation_II	PHYKPL:Q8IUZ5:OID30634:v1:Inflammation_II	M00063	cholesterol	3	0.0300579	0.0709477	0.671812	PPP	Q8IUZ5	Shin et al.	cholesterol	HMDB0000067	ENSG00000175309	PHYKPL	FALSE
152099	MR-link-2	PHYKPL:Q8IUZ5:OID30634:v1:Inflammation_II	PHYKPL:Q8IUZ5:OID30634:v1:Inflammation_II	M00064	phenylalanine	3	-0.0839877	0.0681878	0.218057	PPP	Q8IUZ5	Shin et al.	phenylalanine	HMDB0000159	ENSG00000175309	PHYKPL	FALSE
152100	MR-link-2	PHYKPL:Q8IUZ5:OID30634:v1:Inflammation_II	PHYKPL:Q8IUZ5:OID30634:v1:Inflammation_II	M00555	adenosine	3	-0.0925934	0.0695402	0.183021	PPP	Q8IUZ5	Shin et al.	adenosine	HMDB0000050	ENSG00000175309	PHYKPL	FALSE
152101	MR-link-2	PHYKPL:Q8IUZ5:OID30634:v1:Inflammation_II	PHYKPL:Q8IUZ5:OID30634:v1:Inflammation_II	M00577	fructose	3	0.0543199	0.0653136	0.405591	PPP	Q8IUZ5	Shin et al.	fructose	HMDB0000660	ENSG00000175309	PHYKPL	FALSE
152102	MR-link-2	PHYKPL:Q8IUZ5:OID30634:v1:Inflammation_II	PHYKPL:Q8IUZ5:OID30634:v1:Inflammation_II	M00599	pyruvate	3	0.00217859	0.076246	0.977205	PPP	Q8IUZ5	Shin et al.	pyruvate	HMDB0000243	ENSG00000175309	PHYKPL	FALSE
152103	MR-link-2	PHYKPL:Q8IUZ5:OID30634:v1:Inflammation_II	PHYKPL:Q8IUZ5:OID30634:v1:Inflammation_II	M00606	uridine	3	0.00861554	0.0734604	0.906637	PPP	Q8IUZ5	Shin et al.	uridine	HMDB0000296	ENSG00000175309	PHYKPL	FALSE
152104	MR-link-2	PHYKPL:Q8IUZ5:OID30634:v1:Inflammation_II	PHYKPL:Q8IUZ5:OID30634:v1:Inflammation_II	M01105	linoleate (18:2n6)	3	-0.01843	0.0665406	0.7818	PPP	Q8IUZ5	Shin et al.	linoleate (18:2n6)	HMDB0006270,HMDB0000673	ENSG00000175309	PHYKPL	FALSE
152105	MR-link-2	PHYKPL:Q8IUZ5:OID30634:v1:Inflammation_II	PHYKPL:Q8IUZ5:OID30634:v1:Inflammation_II	M01110	arachidonate (20:4n6)	3	-0.108602	0.0658255	0.0989746	PPP	Q8IUZ5	Shin et al.	arachidonate (20:4n6)	HMDB0001043	ENSG00000175309	PHYKPL	FALSE
152106	MR-link-2	PHYKPL:Q8IUZ5:OID30634:v1:Inflammation_II	PHYKPL:Q8IUZ5:OID30634:v1:Inflammation_II	M01123	inosine	3	-0.0722657	0.1112	0.515776	PPP	Q8IUZ5	Shin et al.	inosine	HMDB0000195	ENSG00000175309	PHYKPL	FALSE
152107	MR-link-2	PHYKPL:Q8IUZ5:OID30634:v1:Inflammation_II	PHYKPL:Q8IUZ5:OID30634:v1:Inflammation_II	M01284	threonine	3	-0.0359348	0.0749915	0.631807	PPP	Q8IUZ5	Shin et al.	threonine	HMDB0000167	ENSG00000175309	PHYKPL	FALSE
152108	MR-link-2	PHYKPL:Q8IUZ5:OID30634:v1:Inflammation_II	PHYKPL:Q8IUZ5:OID30634:v1:Inflammation_II	M01299	tyrosine	3	-0.195034	0.0704003	0.00559947	PPP	Q8IUZ5	Shin et al.	tyrosine	HMDB0000158	ENSG00000175309	PHYKPL	FALSE
152109	MR-link-2	PHYKPL:Q8IUZ5:OID30634:v1:Inflammation_II	PHYKPL:Q8IUZ5:OID30634:v1:Inflammation_II	M01302	methionine	3	-0.00493333	0.0666865	0.941028	PPP	Q8IUZ5	Shin et al.	methionine	HMDB0000696	ENSG00000175309	PHYKPL	FALSE
152110	MR-link-2	PHYKPL:Q8IUZ5:OID30634:v1:Inflammation_II	PHYKPL:Q8IUZ5:OID30634:v1:Inflammation_II	M01336	palmitate (16:0)	3	-0.0636926	0.0679191	0.348362	PPP	Q8IUZ5	Shin et al.	palmitate (16:0)	HMDB0000220	ENSG00000175309	PHYKPL	FALSE
152111	MR-link-2	PHYKPL:Q8IUZ5:OID30634:v1:Inflammation_II	PHYKPL:Q8IUZ5:OID30634:v1:Inflammation_II	M01358	stearate (18:0)	3	-0.0945571	0.0674019	0.160651	PPP	Q8IUZ5	Shin et al.	stearate (18:0)	HMDB0000827	ENSG00000175309	PHYKPL	FALSE
152112	MR-link-2	PHYKPL:Q8IUZ5:OID30634:v1:Inflammation_II	PHYKPL:Q8IUZ5:OID30634:v1:Inflammation_II	M01493	ornithine	3	-0.167075	0.0673123	0.0130617	PPP	Q8IUZ5	Shin et al.	ornithine	HMDB0000214	ENSG00000175309	PHYKPL	FALSE
152113	MR-link-2	PHYKPL:Q8IUZ5:OID30634:v1:Inflammation_II	PHYKPL:Q8IUZ5:OID30634:v1:Inflammation_II	M01508	pantothenate	3	0.02292	0.069813	0.742681	PPP	Q8IUZ5	Shin et al.	pantothenate	HMDB0000210	ENSG00000175309	PHYKPL	FALSE
152114	MR-link-2	PHYKPL:Q8IUZ5:OID30634:v1:Inflammation_II	PHYKPL:Q8IUZ5:OID30634:v1:Inflammation_II	M01564	citrate	3	-0.0178175	0.0674396	0.791626	PPP	Q8IUZ5	Shin et al.	citrate	HMDB0000094	ENSG00000175309	PHYKPL	FALSE
152115	MR-link-2	PHYKPL:Q8IUZ5:OID30634:v1:Inflammation_II	PHYKPL:Q8IUZ5:OID30634:v1:Inflammation_II	M01638	arginine	3	-0.0722904	0.0681229	0.28861	PPP	Q8IUZ5	Shin et al.	arginine	HMDB0000517	ENSG00000175309	PHYKPL	FALSE
152116	MR-link-2	PHYKPL:Q8IUZ5:OID30634:v1:Inflammation_II	PHYKPL:Q8IUZ5:OID30634:v1:Inflammation_II	M01640	ascorbate (vitamin c)	3	0.03033	0.12508	0.808404	PPP	Q8IUZ5	Shin et al.	ascorbate (vitamin c)	HMDB0000044	ENSG00000175309	PHYKPL	FALSE
152117	MR-link-2	PHYKPL:Q8IUZ5:OID30634:v1:Inflammation_II	PHYKPL:Q8IUZ5:OID30634:v1:Inflammation_II	M01649	valine	3	-0.140397	0.0657672	0.0327804	PPP	Q8IUZ5	Shin et al.	valine	HMDB0000883	ENSG00000175309	PHYKPL	FALSE
152118	MR-link-2	PHYKPL:Q8IUZ5:OID30634:v1:Inflammation_II	PHYKPL:Q8IUZ5:OID30634:v1:Inflammation_II	M01670	urea	3	-0.0897416	0.0669735	0.180259	PPP	Q8IUZ5	Shin et al.	urea	HMDB0000294	ENSG00000175309	PHYKPL	FALSE
152119	MR-link-2	PHYKPL:Q8IUZ5:OID30634:v1:Inflammation_II	PHYKPL:Q8IUZ5:OID30634:v1:Inflammation_II	M01712	cortisol	3	-0.0449049	0.0662016	0.497578	PPP	Q8IUZ5	Shin et al.	cortisol	HMDB0000063	ENSG00000175309	PHYKPL	FALSE
152120	MR-link-2	PHYKPL:Q8IUZ5:OID30634:v1:Inflammation_II	PHYKPL:Q8IUZ5:OID30634:v1:Inflammation_II	M01827	riboflavin (vitamin b2)	3	-0.254754	0.148033	0.0852636	PPP	Q8IUZ5	Shin et al.	riboflavin (vitamin b2)	HMDB0000244	ENSG00000175309	PHYKPL	FALSE
152121	MR-link-2	PHYKPL:Q8IUZ5:OID30634:v1:Inflammation_II	PHYKPL:Q8IUZ5:OID30634:v1:Inflammation_II	M02132	citrulline	3	0.0870775	0.0691902	0.208203	PPP	Q8IUZ5	Shin et al.	citrulline	HMDB0000904	ENSG00000175309	PHYKPL	FALSE
152122	MR-link-2	PHYKPL:Q8IUZ5:OID30634:v1:Inflammation_II	PHYKPL:Q8IUZ5:OID30634:v1:Inflammation_II	M02137	biliverdin	3	0.106067	0.0760142	0.16291	PPP	Q8IUZ5	Shin et al.	biliverdin	HMDB0001008	ENSG00000175309	PHYKPL	FALSE
152123	MR-link-2	PHYKPL:Q8IUZ5:OID30634:v1:Inflammation_II	PHYKPL:Q8IUZ5:OID30634:v1:Inflammation_II	M02342	serotonin (5ht)	3	-0.0510962	0.0758903	0.500762	PPP	Q8IUZ5	Shin et al.	serotonin (5ht)	HMDB0000259	ENSG00000175309	PHYKPL	FALSE
152124	MR-link-2	PHYKPL:Q8IUZ5:OID30634:v1:Inflammation_II	PHYKPL:Q8IUZ5:OID30634:v1:Inflammation_II	M03147	xanthine	3	-0.153082	0.0706499	0.0302522	PPP	Q8IUZ5	Shin et al.	xanthine	HMDB0000292	ENSG00000175309	PHYKPL	FALSE
152125	MR-link-2	PHYKPL:Q8IUZ5:OID30634:v1:Inflammation_II	PHYKPL:Q8IUZ5:OID30634:v1:Inflammation_II	M11438	phosphate	3	-0.01483	0.0652746	0.820273	PPP	Q8IUZ5	Shin et al.	phosphate	HMDB0001429	ENSG00000175309	PHYKPL	TRUE
152126	MR-link-2	PHYKPL:Q8IUZ5:OID30634:v1:Inflammation_II	PHYKPL:Q8IUZ5:OID30634:v1:Inflammation_II	M15122	glycerol	3	-0.0539798	0.0656516	0.410954	PPP	Q8IUZ5	Shin et al.	glycerol	HMDB0000131	ENSG00000175309	PHYKPL	FALSE
152127	MR-link-2	PHYKPL:Q8IUZ5:OID30634:v1:Inflammation_II	PHYKPL:Q8IUZ5:OID30634:v1:Inflammation_II	M15488	acetylphosphate	3	-0.0925934	0.0695402	0.183021	PPP	Q8IUZ5	Shin et al.	acetylphosphate	HMDB0001494	ENSG00000175309	PHYKPL	FALSE
152128	MR-link-2	PHYKPL:Q8IUZ5:OID30634:v1:Inflammation_II	PHYKPL:Q8IUZ5:OID30634:v1:Inflammation_II	M15506	choline	3	-0.0601854	0.0719319	0.402762	PPP	Q8IUZ5	Shin et al.	choline	HMDB0000097	ENSG00000175309	PHYKPL	FALSE
152129	MR-link-2	PHYKPL:Q8IUZ5:OID30634:v1:Inflammation_II	PHYKPL:Q8IUZ5:OID30634:v1:Inflammation_II	M15630	n-acetylornithine	3	-0.00448659	0.0692994	0.948379	PPP	Q8IUZ5	Shin et al.	n-acetylornithine	HMDB0003357	ENSG00000175309	PHYKPL	FALSE
152130	MR-link-2	PHYKPL:Q8IUZ5:OID30634:v1:Inflammation_II	PHYKPL:Q8IUZ5:OID30634:v1:Inflammation_II	M15677	3-methylhistidine	3	0.00542289	0.0775019	0.944217	PPP	Q8IUZ5	Shin et al.	3-methylhistidine	HMDB0000479	ENSG00000175309	PHYKPL	FALSE
152131	MR-link-2	PHYKPL:Q8IUZ5:OID30634:v1:Inflammation_II	PHYKPL:Q8IUZ5:OID30634:v1:Inflammation_II	M15990	glycerophosphorylcholine (gpc)	3	0.025637	0.0718047	0.721064	PPP	Q8IUZ5	Shin et al.	glycerophosphorylcholine (gpc)	HMDB0000086	ENSG00000175309	PHYKPL	FALSE
152132	MR-link-2	PHYKPL:Q8IUZ5:OID30634:v1:Inflammation_II	PHYKPL:Q8IUZ5:OID30634:v1:Inflammation_II	M15996	aspartate	3	-0.0310189	0.0666381	0.641585	PPP	Q8IUZ5	Shin et al.	aspartate	HMDB0000191	ENSG00000175309	PHYKPL	FALSE
152133	MR-link-2	PHYKPL:Q8IUZ5:OID30634:v1:Inflammation_II	PHYKPL:Q8IUZ5:OID30634:v1:Inflammation_II	M18254	paraxanthine	3	-0.0527496	0.0669448	0.430722	PPP	Q8IUZ5	Shin et al.	paraxanthine	HMDB0001860	ENSG00000175309	PHYKPL	FALSE
152134	MR-link-2	PHYKPL:Q8IUZ5:OID30634:v1:Inflammation_II	PHYKPL:Q8IUZ5:OID30634:v1:Inflammation_II	M18467	eicosapentaenoate (epa; 20:5n3)	3	-0.103755	0.0669872	0.12141	PPP	Q8IUZ5	Shin et al.	eicosapentaenoate (epa; 20:5n3)	HMDB0001999	ENSG00000175309	PHYKPL	FALSE
152135	MR-link-2	PHYKPL:Q8IUZ5:OID30634:v1:Inflammation_II	PHYKPL:Q8IUZ5:OID30634:v1:Inflammation_II	M18474	estrone 3-sulfate	3	-0.00994481	0.190978	0.95847	PPP	Q8IUZ5	Shin et al.	estrone 3-sulfate	HMDB0001425	ENSG00000175309	PHYKPL	FALSE
152136	MR-link-2	PHYKPL:Q8IUZ5:OID30634:v1:Inflammation_II	PHYKPL:Q8IUZ5:OID30634:v1:Inflammation_II	M18494	taurochenodeoxycholate	3	-0.0637068	0.0846231	0.451552	PPP	Q8IUZ5	Shin et al.	taurochenodeoxycholate	HMDB0000951	ENSG00000175309	PHYKPL	FALSE
152137	MR-link-2	PHYKPL:Q8IUZ5:OID30634:v1:Inflammation_II	PHYKPL:Q8IUZ5:OID30634:v1:Inflammation_II	M19323	docosahexaenoate (dha; 22:6n3)	3	-0.0628614	0.0658718	0.339932	PPP	Q8IUZ5	Shin et al.	docosahexaenoate (dha; 22:6n3)	HMDB0002183	ENSG00000175309	PHYKPL	FALSE
152138	MR-link-2	PHYKPL:Q8IUZ5:OID30634:v1:Inflammation_II	PHYKPL:Q8IUZ5:OID30634:v1:Inflammation_II	M19934	myo-inositol	3	-0.0121909	0.0674164	0.856501	PPP	Q8IUZ5	Shin et al.	myo-inositol	HMDB0000211	ENSG00000175309	PHYKPL	FALSE
152139	MR-link-2	PHYKPL:Q8IUZ5:OID30634:v1:Inflammation_II	PHYKPL:Q8IUZ5:OID30634:v1:Inflammation_II	M20489	glucose	3	-0.206669	0.0700349	0.00316799	PPP	Q8IUZ5	Shin et al.	glucose	HMDB0000122	ENSG00000175309	PHYKPL	FALSE
152140	MR-link-2	PHYKPL:Q8IUZ5:OID30634:v1:Inflammation_II	PHYKPL:Q8IUZ5:OID30634:v1:Inflammation_II	M21044	2-hydroxybutyrate (ahb)	3	-0.124434	0.0664558	0.0611465	PPP	Q8IUZ5	Shin et al.	2-hydroxybutyrate (ahb)	HMDB0000008	ENSG00000175309	PHYKPL	FALSE
152141	MR-link-2	PHYKPL:Q8IUZ5:OID30634:v1:Inflammation_II	PHYKPL:Q8IUZ5:OID30634:v1:Inflammation_II	M22189	palmitoylcarnitine (c16)	3	-0.0744629	0.0663503	0.261748	PPP	Q8IUZ5	Shin et al.	palmitoylcarnitine (c16)	HMDB0000222	ENSG00000175309	PHYKPL	FALSE
152142	MR-link-2	PHYKPL:Q8IUZ5:OID30634:v1:Inflammation_II	PHYKPL:Q8IUZ5:OID30634:v1:Inflammation_II	M22842	cholate	3	-0.00664522	0.0765001	0.930778	PPP	Q8IUZ5	Shin et al.	cholate	HMDB0000619	ENSG00000175309	PHYKPL	FALSE
152143	MR-link-2	PHYKPL:Q8IUZ5:OID30634:v1:Inflammation_II	PHYKPL:Q8IUZ5:OID30634:v1:Inflammation_II	M27716	bilirubin (z,z)	3	0.036174	0.0752332	0.630641	PPP	Q8IUZ5	Shin et al.	bilirubin (z,z)	HMDB0000054	ENSG00000175309	PHYKPL	FALSE
152144	MR-link-2	PHYKPL:Q8IUZ5:OID30634:v1:Inflammation_II	PHYKPL:Q8IUZ5:OID30634:v1:Inflammation_II	M27718	creatine	3	-0.0841217	0.0661662	0.203598	PPP	Q8IUZ5	Shin et al.	creatine	HMDB0000064	ENSG00000175309	PHYKPL	FALSE
152145	MR-link-2	PHYKPL:Q8IUZ5:OID30634:v1:Inflammation_II	PHYKPL:Q8IUZ5:OID30634:v1:Inflammation_II	M31453	cysteine	3	0.0119682	0.0718699	0.867744	PPP	Q8IUZ5	Shin et al.	cysteine	HMDB0000574	ENSG00000175309	PHYKPL	FALSE
152146	MR-link-2	PHYKPL:Q8IUZ5:OID30634:v1:Inflammation_II	PHYKPL:Q8IUZ5:OID30634:v1:Inflammation_II	M31454	cystine	3	-0.0214019	0.127981	0.867191	PPP	Q8IUZ5	Shin et al.	cystine	HMDB0000192	ENSG00000175309	PHYKPL	FALSE
152147	MR-link-2	PHYKPL:Q8IUZ5:OID30634:v1:Inflammation_II	PHYKPL:Q8IUZ5:OID30634:v1:Inflammation_II	M32198	acetylcarnitine (c2)	3	-0.0756875	0.0667507	0.256843	PPP	Q8IUZ5	Shin et al.	acetylcarnitine (c2)	HMDB0000201	ENSG00000175309	PHYKPL	FALSE
152148	MR-link-2	PHYKPL:Q8IUZ5:OID30634:v1:Inflammation_II	PHYKPL:Q8IUZ5:OID30634:v1:Inflammation_II	M32315	serine	3	-0.0130808	0.0668078	0.844769	PPP	Q8IUZ5	Shin et al.	serine	HMDB0000187	ENSG00000175309	PHYKPL	FALSE
152149	MR-link-2	PHYKPL:Q8IUZ5:OID30634:v1:Inflammation_II	PHYKPL:Q8IUZ5:OID30634:v1:Inflammation_II	M32319	trans-4-hydroxyproline	3	0.0708299	0.0688724	0.303751	PPP	Q8IUZ5	Shin et al.	trans-4-hydroxyproline	HMDB0000725	ENSG00000175309	PHYKPL	FALSE
152150	MR-link-2	PHYKPL:Q8IUZ5:OID30634:v1:Inflammation_II	PHYKPL:Q8IUZ5:OID30634:v1:Inflammation_II	M32322	glutamate	3	-0.124752	0.0666802	0.0613585	PPP	Q8IUZ5	Shin et al.	glutamate	HMDB0000148	ENSG00000175309	PHYKPL	FALSE
152151	MR-link-2	PHYKPL:Q8IUZ5:OID30634:v1:Inflammation_II	PHYKPL:Q8IUZ5:OID30634:v1:Inflammation_II	M32338	glycine	3	0.0941462	0.0683359	0.168296	PPP	Q8IUZ5	Shin et al.	glycine	HMDB0000123	ENSG00000175309	PHYKPL	FALSE
152152	MR-link-2	PHYKPL:Q8IUZ5:OID30634:v1:Inflammation_II	PHYKPL:Q8IUZ5:OID30634:v1:Inflammation_II	M32339	alanine	3	-0.0973506	0.0690764	0.158741	PPP	Q8IUZ5	Shin et al.	alanine	HMDB0000161	ENSG00000175309	PHYKPL	FALSE
152153	MR-link-2	PHYKPL:Q8IUZ5:OID30634:v1:Inflammation_II	PHYKPL:Q8IUZ5:OID30634:v1:Inflammation_II	M32425	dehydroepiandrosterone sulfate (dhea-s)	3	0.0574644	0.066898	0.390349	PPP	Q8IUZ5	Shin et al.	dehydroepiandrosterone sulfate (dhea-s)	HMDB0001032	ENSG00000175309	PHYKPL	FALSE
152154	MR-link-2	PHYKPL:Q8IUZ5:OID30634:v1:Inflammation_II	PHYKPL:Q8IUZ5:OID30634:v1:Inflammation_II	M32458	oleamide	3	-0.053043	0.0694778	0.445194	PPP	Q8IUZ5	Shin et al.	oleamide	HMDB0002117	ENSG00000175309	PHYKPL	FALSE
152155	MR-link-2	PHYKPL:Q8IUZ5:OID30634:v1:Inflammation_II	PHYKPL:Q8IUZ5:OID30634:v1:Inflammation_II	M32593	heme	3	0.0568822	0.0729876	0.435779	PPP	Q8IUZ5	Shin et al.	heme	HMDB0003178	ENSG00000175309	PHYKPL	FALSE
152156	MR-link-2	PHYKPL:Q8IUZ5:OID30634:v1:Inflammation_II	PHYKPL:Q8IUZ5:OID30634:v1:Inflammation_II	M33453	alpha-ketoglutarate	3	-0.0610986	0.0761205	0.422174	PPP	Q8IUZ5	Shin et al.	alpha-ketoglutarate	HMDB0000208	ENSG00000175309	PHYKPL	FALSE
152157	MR-link-2	PHYKPL:Q8IUZ5:OID30634:v1:Inflammation_II	PHYKPL:Q8IUZ5:OID30634:v1:Inflammation_II	M34106	bilirubin (e,z or z,e)*	3	0.0629769	0.0884562	0.476492	PPP	Q8IUZ5	Shin et al.	bilirubin (e,z or z,e)*	HMDB0000488	ENSG00000175309	PHYKPL	FALSE
152158	MR-link-2	PHYKPL:Q8IUZ5:OID30634:v1:Inflammation_II	PHYKPL:Q8IUZ5:OID30634:v1:Inflammation_II	M34283	asparagine	3	0.0586633	0.0671554	0.382366	PPP	Q8IUZ5	Shin et al.	asparagine	HMDB0000168	ENSG00000175309	PHYKPL	FALSE
152159	MR-link-2	PHYKPL:Q8IUZ5:OID30634:v1:Inflammation_II	PHYKPL:Q8IUZ5:OID30634:v1:Inflammation_II	bioa_001	alanine	3	0.0162074	0.0217434	0.456032	PPP	Q8IUZ5	Lotta et al.	alanine	HMDB0000161	ENSG00000175309	PHYKPL	FALSE
152160	MR-link-2	PHYKPL:Q8IUZ5:OID30634:v1:Inflammation_II	PHYKPL:Q8IUZ5:OID30634:v1:Inflammation_II	bioa_002	arginine	3	-0.0177619	0.0367796	0.629146	PPP	Q8IUZ5	Lotta et al.	arginine	HMDB0000517	ENSG00000175309	PHYKPL	FALSE
152161	MR-link-2	PHYKPL:Q8IUZ5:OID30634:v1:Inflammation_II	PHYKPL:Q8IUZ5:OID30634:v1:Inflammation_II	bioa_003	asparagine	3	-0.00361875	0.0336351	0.914322	PPP	Q8IUZ5	Lotta et al.	asparagine	HMDB0000168	ENSG00000175309	PHYKPL	FALSE
152162	MR-link-2	PHYKPL:Q8IUZ5:OID30634:v1:Inflammation_II	PHYKPL:Q8IUZ5:OID30634:v1:Inflammation_II	bioa_004	aspartate	3	0.0329557	0.0332779	0.322019	PPP	Q8IUZ5	Lotta et al.	aspartate	HMDB0000191	ENSG00000175309	PHYKPL	FALSE
152163	MR-link-2	PHYKPL:Q8IUZ5:OID30634:v1:Inflammation_II	PHYKPL:Q8IUZ5:OID30634:v1:Inflammation_II	bioa_005	citrulline	3	0.0274205	0.0350579	0.434127	PPP	Q8IUZ5	Lotta et al.	citrulline	HMDB0000904	ENSG00000175309	PHYKPL	FALSE
152164	MR-link-2	PHYKPL:Q8IUZ5:OID30634:v1:Inflammation_II	PHYKPL:Q8IUZ5:OID30634:v1:Inflammation_II	bioa_006	glutamine	3	0.0196545	0.0204141	0.335652	PPP	Q8IUZ5	Lotta et al.	glutamine	HMDB0000641	ENSG00000175309	PHYKPL	FALSE
152165	MR-link-2	PHYKPL:Q8IUZ5:OID30634:v1:Inflammation_II	PHYKPL:Q8IUZ5:OID30634:v1:Inflammation_II	bioa_007	glutamate	3	-0.00950462	0.0331948	0.774626	PPP	Q8IUZ5	Lotta et al.	glutamate	HMDB0000148	ENSG00000175309	PHYKPL	FALSE
152166	MR-link-2	PHYKPL:Q8IUZ5:OID30634:v1:Inflammation_II	PHYKPL:Q8IUZ5:OID30634:v1:Inflammation_II	bioa_008	glycine	3	0.00357483	0.0237601	0.880405	PPP	Q8IUZ5	Lotta et al.	glycine	HMDB0000123	ENSG00000175309	PHYKPL	FALSE
152167	MR-link-2	PHYKPL:Q8IUZ5:OID30634:v1:Inflammation_II	PHYKPL:Q8IUZ5:OID30634:v1:Inflammation_II	bioa_009	histidine	3	0.0303239	0.022536	0.178439	PPP	Q8IUZ5	Lotta et al.	histidine	HMDB0000177	ENSG00000175309	PHYKPL	FALSE
152168	MR-link-2	PHYKPL:Q8IUZ5:OID30634:v1:Inflammation_II	PHYKPL:Q8IUZ5:OID30634:v1:Inflammation_II	bioa_013	methionine	3	-0.0382958	0.0341485	0.262098	PPP	Q8IUZ5	Lotta et al.	methionine	HMDB0000696	ENSG00000175309	PHYKPL	FALSE
152169	MR-link-2	PHYKPL:Q8IUZ5:OID30634:v1:Inflammation_II	PHYKPL:Q8IUZ5:OID30634:v1:Inflammation_II	bioa_014	ornithine	3	-0.0554627	0.032541	0.0883076	PPP	Q8IUZ5	Lotta et al.	ornithine	HMDB0000214	ENSG00000175309	PHYKPL	FALSE
152170	MR-link-2	PHYKPL:Q8IUZ5:OID30634:v1:Inflammation_II	PHYKPL:Q8IUZ5:OID30634:v1:Inflammation_II	bioa_015	phenylethylamine	3	-0.00154219	0.0436433	0.971812	PPP	Q8IUZ5	Lotta et al.	phenylethylamine	HMDB0012275	ENSG00000175309	PHYKPL	FALSE
152171	MR-link-2	PHYKPL:Q8IUZ5:OID30634:v1:Inflammation_II	PHYKPL:Q8IUZ5:OID30634:v1:Inflammation_II	bioa_016	phenylalanine	3	-0.00538355	0.0212416	0.799926	PPP	Q8IUZ5	Lotta et al.	phenylalanine	HMDB0000159	ENSG00000175309	PHYKPL	FALSE
152172	MR-link-2	PHYKPL:Q8IUZ5:OID30634:v1:Inflammation_II	PHYKPL:Q8IUZ5:OID30634:v1:Inflammation_II	bioa_018	serine	3	-0.00874999	0.0325809	0.788267	PPP	Q8IUZ5	Lotta et al.	serine	HMDB0000187	ENSG00000175309	PHYKPL	FALSE
152173	MR-link-2	PHYKPL:Q8IUZ5:OID30634:v1:Inflammation_II	PHYKPL:Q8IUZ5:OID30634:v1:Inflammation_II	bioa_019	threonine	3	-0.0465868	0.0332679	0.161408	PPP	Q8IUZ5	Lotta et al.	threonine	HMDB0000167	ENSG00000175309	PHYKPL	FALSE
152174	MR-link-2	PHYKPL:Q8IUZ5:OID30634:v1:Inflammation_II	PHYKPL:Q8IUZ5:OID30634:v1:Inflammation_II	bioa_020	tryptophan	3	-0.0597189	0.0323325	0.0647442	PPP	Q8IUZ5	Lotta et al.	tryptophan	HMDB0000929	ENSG00000175309	PHYKPL	FALSE
152175	MR-link-2	PHYKPL:Q8IUZ5:OID30634:v1:Inflammation_II	PHYKPL:Q8IUZ5:OID30634:v1:Inflammation_II	bioa_021	tyrosine	3	-0.00785961	0.0193464	0.684555	PPP	Q8IUZ5	Lotta et al.	tyrosine	HMDB0000158	ENSG00000175309	PHYKPL	FALSE
152176	MR-link-2	PHYKPL:Q8IUZ5:OID30634:v1:Inflammation_II	PHYKPL:Q8IUZ5:OID30634:v1:Inflammation_II	bioa_022	valine	3	-0.00743581	0.0204153	0.715689	PPP	Q8IUZ5	Lotta et al.	valine	HMDB0000883	ENSG00000175309	PHYKPL	FALSE
152177	MR-link-2	PHYKPL:Q8IUZ5:OID30634:v1:Inflammation_II	PHYKPL:Q8IUZ5:OID30634:v1:Inflammation_II	bioa_023	n-acetylornithine	3	-0.052201	0.0329436	0.113067	PPP	Q8IUZ5	Lotta et al.	n-acetylornithine	HMDB0003357	ENSG00000175309	PHYKPL	FALSE
152178	MR-link-2	PHYKPL:Q8IUZ5:OID30634:v1:Inflammation_II	PHYKPL:Q8IUZ5:OID30634:v1:Inflammation_II	bioa_030	trans-hydroxyproline	3	-0.00172894	0.0326658	0.957789	PPP	Q8IUZ5	Lotta et al.	trans-hydroxyproline	HMDB0000725	ENSG00000175309	PHYKPL	FALSE
152179	MR-link-2	PHYKPL:Q8IUZ5:OID30634:v1:Inflammation_II	PHYKPL:Q8IUZ5:OID30634:v1:Inflammation_II	bioa_031	sarcosine	3	-0.00249597	0.0266141	0.925281	PPP	Q8IUZ5	Lotta et al.	sarcosine	HMDB0000271	ENSG00000175309	PHYKPL	FALSE
152180	MR-link-2	PHYKPL:Q8IUZ5:OID30634:v1:Inflammation_II	PHYKPL:Q8IUZ5:OID30634:v1:Inflammation_II	bioa_032	serotonin	3	-0.0101175	0.0462237	0.826743	PPP	Q8IUZ5	Lotta et al.	serotonin	HMDB0000259	ENSG00000175309	PHYKPL	FALSE
152181	MR-link-2	PHYKPL:Q8IUZ5:OID30634:v1:Inflammation_II	PHYKPL:Q8IUZ5:OID30634:v1:Inflammation_II	bioa_033	spermidine	3	0.0360065	0.0319595	0.259898	PPP	Q8IUZ5	Lotta et al.	spermidine	HMDB0001257	ENSG00000175309	PHYKPL	FALSE
152182	MR-link-2	PHYKPL:Q8IUZ5:OID30634:v1:Inflammation_II	PHYKPL:Q8IUZ5:OID30634:v1:Inflammation_II	bior_002	acetylcarnitine (c2)	3	-0.00921623	0.0326001	0.777402	PPP	Q8IUZ5	Lotta et al.	acetylcarnitine (c2)	HMDB0000201	ENSG00000175309	PHYKPL	FALSE
152183	MR-link-2	PHYKPL:Q8IUZ5:OID30634:v1:Inflammation_II	PHYKPL:Q8IUZ5:OID30634:v1:Inflammation_II	bior_031	hexadecanoylcarnitine	3	0.0282735	0.034457	0.411907	PPP	Q8IUZ5	Lotta et al.	hexadecanoylcarnitine	HMDB0000222	ENSG00000175309	PHYKPL	FALSE
152184	MR-link-2	PHYKPL:Q8IUZ5:OID30634:v1:Inflammation_II	PHYKPL:Q8IUZ5:OID30634:v1:Inflammation_II	met-d-Acetate	acetate	3	0.00141364	0.0116933	0.903776	PPP	Q8IUZ5	Borges et al.	acetate	HMDB0000042	ENSG00000175309	PHYKPL	FALSE
152185	MR-link-2	PHYKPL:Q8IUZ5:OID30634:v1:Inflammation_II	PHYKPL:Q8IUZ5:OID30634:v1:Inflammation_II	met-d-Acetoacetate	acetoacetate	3	-0.00324523	0.0119888	0.786631	PPP	Q8IUZ5	Borges et al.	acetoacetate	HMDB0000060	ENSG00000175309	PHYKPL	FALSE
152186	MR-link-2	PHYKPL:Q8IUZ5:OID30634:v1:Inflammation_II	PHYKPL:Q8IUZ5:OID30634:v1:Inflammation_II	met-d-Ala	alanine	3	0.0152282	0.0118224	0.197718	PPP	Q8IUZ5	Borges et al.	alanine	HMDB0000161	ENSG00000175309	PHYKPL	FALSE
152187	MR-link-2	PHYKPL:Q8IUZ5:OID30634:v1:Inflammation_II	PHYKPL:Q8IUZ5:OID30634:v1:Inflammation_II	met-d-Citrate	citrate	3	0.0139927	0.0122677	0.254031	PPP	Q8IUZ5	Borges et al.	citrate	HMDB0000094	ENSG00000175309	PHYKPL	FALSE
152188	MR-link-2	PHYKPL:Q8IUZ5:OID30634:v1:Inflammation_II	PHYKPL:Q8IUZ5:OID30634:v1:Inflammation_II	met-d-Gln	glutamine	3	0.011178	0.0122245	0.360512	PPP	Q8IUZ5	Borges et al.	glutamine	HMDB0000641	ENSG00000175309	PHYKPL	FALSE
152189	MR-link-2	PHYKPL:Q8IUZ5:OID30634:v1:Inflammation_II	PHYKPL:Q8IUZ5:OID30634:v1:Inflammation_II	met-d-Glucose	glucose	3	-0.00386822	0.0123498	0.754112	PPP	Q8IUZ5	Borges et al.	glucose	HMDB0000122	ENSG00000175309	PHYKPL	FALSE
152190	MR-link-2	PHYKPL:Q8IUZ5:OID30634:v1:Inflammation_II	PHYKPL:Q8IUZ5:OID30634:v1:Inflammation_II	met-d-Gly	glycine	3	0.00147473	0.0122039	0.903817	PPP	Q8IUZ5	Borges et al.	glycine	HMDB0000123	ENSG00000175309	PHYKPL	FALSE
152191	MR-link-2	PHYKPL:Q8IUZ5:OID30634:v1:Inflammation_II	PHYKPL:Q8IUZ5:OID30634:v1:Inflammation_II	met-d-His	histidine	3	-0.00290881	0.012432	0.815002	PPP	Q8IUZ5	Borges et al.	histidine	HMDB0000177	ENSG00000175309	PHYKPL	FALSE
152192	MR-link-2	PHYKPL:Q8IUZ5:OID30634:v1:Inflammation_II	PHYKPL:Q8IUZ5:OID30634:v1:Inflammation_II	met-d-LA	linoleate (18:2n6)	3	0.0349374	0.0119846	0.00355475	PPP	Q8IUZ5	Borges et al.	linoleate (18:2n6)	HMDB0006270,HMDB0000673	ENSG00000175309	PHYKPL	FALSE
152193	MR-link-2	PHYKPL:Q8IUZ5:OID30634:v1:Inflammation_II	PHYKPL:Q8IUZ5:OID30634:v1:Inflammation_II	met-d-Phe	phenylalanine	3	0.00553572	0.0119228	0.642436	PPP	Q8IUZ5	Borges et al.	phenylalanine	HMDB0000159	ENSG00000175309	PHYKPL	FALSE
152194	MR-link-2	PHYKPL:Q8IUZ5:OID30634:v1:Inflammation_II	PHYKPL:Q8IUZ5:OID30634:v1:Inflammation_II	met-d-Pyruvate	pyruvate	3	0.0191442	0.0118488	0.106155	PPP	Q8IUZ5	Borges et al.	pyruvate	HMDB0000243	ENSG00000175309	PHYKPL	FALSE
152195	MR-link-2	PHYKPL:Q8IUZ5:OID30634:v1:Inflammation_II	PHYKPL:Q8IUZ5:OID30634:v1:Inflammation_II	met-d-Tyr	tyrosine	3	0.0197766	0.0124563	0.112358	PPP	Q8IUZ5	Borges et al.	tyrosine	HMDB0000158	ENSG00000175309	PHYKPL	FALSE
152196	MR-link-2	PHYKPL:Q8IUZ5:OID30634:v1:Inflammation_II	PHYKPL:Q8IUZ5:OID30634:v1:Inflammation_II	met-d-Val	valine	3	0.0245724	0.0121091	0.042432	PPP	Q8IUZ5	Borges et al.	valine	HMDB0000883	ENSG00000175309	PHYKPL	FALSE
152410	MR-link-2	PKLR:P30613:OID20682:v1:Inflammation	PKLR:P30613:OID20682:v1:Inflammation	GCST90199627	n-alpha-acetylornithine	7	-0.0618255	0.0882699	0.483669	PPP	P30613	Chen et al.	n-alpha-acetylornithine	HMDB0003357	ENSG00000143627	PKLR	FALSE
152411	MR-link-2	PKLR:P30613:OID20682:v1:Inflammation	PKLR:P30613:OID20682:v1:Inflammation	GCST90199628	3-methylhistidine	7	0.115359	0.0656773	0.0790118	PPP	P30613	Chen et al.	3-methylhistidine	HMDB0000479	ENSG00000143627	PKLR	FALSE
152412	MR-link-2	PKLR:P30613:OID20682:v1:Inflammation	PKLR:P30613:OID20682:v1:Inflammation	GCST90199629	glycerophosphorylcholine (gpc)	7	0.00994221	0.0670574	0.882134	PPP	P30613	Chen et al.	glycerophosphorylcholine (gpc)	HMDB0000086	ENSG00000143627	PKLR	FALSE
152413	MR-link-2	PKLR:P30613:OID20682:v1:Inflammation	PKLR:P30613:OID20682:v1:Inflammation	GCST90199637	n-acetylglutamate	7	0.0495693	0.0684835	0.46918	PPP	P30613	Chen et al.	n-acetylglutamate	HMDB0001138	ENSG00000143627	PKLR	FALSE
152414	MR-link-2	PKLR:P30613:OID20682:v1:Inflammation	PKLR:P30613:OID20682:v1:Inflammation	GCST90199651	docosahexaenoate (dha; 22:6n3)	7	0.0303058	0.0664851	0.648514	PPP	P30613	Chen et al.	docosahexaenoate (dha; 22:6n3)	HMDB0002183	ENSG00000143627	PKLR	FALSE
152415	MR-link-2	PKLR:P30613:OID20682:v1:Inflammation	PKLR:P30613:OID20682:v1:Inflammation	GCST90199652	1-stearoyl-2-oleoyl-gps (18:0/18:1)	7	-0.00778833	0.0690462	0.91019	PPP	P30613	Chen et al.	1-stearoyl-2-oleoyl-gps (18:0/18:1)	HMDB0010163	ENSG00000143627	PKLR	FALSE
152416	MR-link-2	PKLR:P30613:OID20682:v1:Inflammation	PKLR:P30613:OID20682:v1:Inflammation	GCST90199654	paraxanthine	7	0.0385828	0.0817842	0.637096	PPP	P30613	Chen et al.	paraxanthine	HMDB0001860	ENSG00000143627	PKLR	FALSE
152417	MR-link-2	PKLR:P30613:OID20682:v1:Inflammation	PKLR:P30613:OID20682:v1:Inflammation	GCST90199665	n-acetylaspartate (naa)	7	0.136566	0.076189	0.0730579	PPP	P30613	Chen et al.	n-acetylaspartate (naa)	HMDB0000812	ENSG00000143627	PKLR	FALSE
152418	MR-link-2	PKLR:P30613:OID20682:v1:Inflammation	PKLR:P30613:OID20682:v1:Inflammation	GCST90199666	palmitoylcarnitine (c16)	7	-0.0404337	0.066449	0.542861	PPP	P30613	Chen et al.	palmitoylcarnitine (c16)	HMDB0000222	ENSG00000143627	PKLR	FALSE
152419	MR-link-2	PKLR:P30613:OID20682:v1:Inflammation	PKLR:P30613:OID20682:v1:Inflammation	GCST90199669	acetylcarnitine (c2)	7	-0.0715517	0.0685994	0.296931	PPP	P30613	Chen et al.	acetylcarnitine (c2)	HMDB0000201	ENSG00000143627	PKLR	FALSE
152420	MR-link-2	PKLR:P30613:OID20682:v1:Inflammation	PKLR:P30613:OID20682:v1:Inflammation	GCST90199673	dehydroepiandrosterone sulfate (dhea-s)	7	0.0428839	0.0765566	0.57537	PPP	P30613	Chen et al.	dehydroepiandrosterone sulfate (dhea-s)	HMDB0001032	ENSG00000143627	PKLR	FALSE
152421	MR-link-2	PKLR:P30613:OID20682:v1:Inflammation	PKLR:P30613:OID20682:v1:Inflammation	GCST90199691	1-methylhistidine	7	0.0327682	0.0685685	0.632728	PPP	P30613	Chen et al.	1-methylhistidine	HMDB0000001	ENSG00000143627	PKLR	FALSE
152422	MR-link-2	PKLR:P30613:OID20682:v1:Inflammation	PKLR:P30613:OID20682:v1:Inflammation	GCST90199845	sphinganine-1-phosphate	7	0.0276544	0.0673733	0.681464	PPP	P30613	Chen et al.	sphinganine-1-phosphate	HMDB0001383	ENSG00000143627	PKLR	FALSE
152423	MR-link-2	PKLR:P30613:OID20682:v1:Inflammation	PKLR:P30613:OID20682:v1:Inflammation	GCST90199896	sulfate*	7	0.0313198	0.0738951	0.671681	PPP	P30613	Chen et al.	sulfate*	HMDB01448	ENSG00000143627	PKLR	FALSE
152424	MR-link-2	PKLR:P30613:OID20682:v1:Inflammation	PKLR:P30613:OID20682:v1:Inflammation	GCST90199972	sphingomyelin (d18:1/24:1, d18:2/24:0)*	7	0.0712401	0.0748183	0.341008	PPP	P30613	Chen et al.	sphingomyelin (d18:1/24:1, d18:2/24:0)*	HMDB0012107	ENSG00000143627	PKLR	FALSE
152425	MR-link-2	PKLR:P30613:OID20682:v1:Inflammation	PKLR:P30613:OID20682:v1:Inflammation	GCST90200001	sphingomyelin (d18:1/20:0, d16:1/22:0)*	7	0.0943697	0.0688534	0.170503	PPP	P30613	Chen et al.	sphingomyelin (d18:1/20:0, d16:1/22:0)*	HMDB0012102	ENSG00000143627	PKLR	FALSE
152426	MR-link-2	PKLR:P30613:OID20682:v1:Inflammation	PKLR:P30613:OID20682:v1:Inflammation	GCST90200049	myristoyl dihydrosphingomyelin (d18:0/14:0)*	7	-0.0892966	0.0731627	0.222268	PPP	P30613	Chen et al.	myristoyl dihydrosphingomyelin (d18:0/14:0)*	HMDB0012085	ENSG00000143627	PKLR	FALSE
152427	MR-link-2	PKLR:P30613:OID20682:v1:Inflammation	PKLR:P30613:OID20682:v1:Inflammation	GCST90200056	sphingomyelin (d18:0/18:0, d19:0/17:0)*	7	-0.0956793	0.0702365	0.173121	PPP	P30613	Chen et al.	sphingomyelin (d18:0/18:0, d19:0/17:0)*	HMDB0012087	ENSG00000143627	PKLR	FALSE
152428	MR-link-2	PKLR:P30613:OID20682:v1:Inflammation	PKLR:P30613:OID20682:v1:Inflammation	GCST90200279	pantothenate	7	-0.107951	0.0669229	0.10673	PPP	P30613	Chen et al.	pantothenate	HMDB0000210	ENSG00000143627	PKLR	FALSE
152429	MR-link-2	PKLR:P30613:OID20682:v1:Inflammation	PKLR:P30613:OID20682:v1:Inflammation	GCST90200281	phosphoethanolamine	7	0.028155	0.0721141	0.696224	PPP	P30613	Chen et al.	phosphoethanolamine	HMDB0000224	ENSG00000143627	PKLR	FALSE
152430	MR-link-2	PKLR:P30613:OID20682:v1:Inflammation	PKLR:P30613:OID20682:v1:Inflammation	GCST90200283	3-ureidopropionate	7	0.0414581	0.0769262	0.589933	PPP	P30613	Chen et al.	3-ureidopropionate	HMDB0000026	ENSG00000143627	PKLR	FALSE
152431	MR-link-2	PKLR:P30613:OID20682:v1:Inflammation	PKLR:P30613:OID20682:v1:Inflammation	GCST90200291	sarcosine	7	0.0459834	0.0667915	0.491162	PPP	P30613	Chen et al.	sarcosine	HMDB0000271	ENSG00000143627	PKLR	FALSE
152432	MR-link-2	PKLR:P30613:OID20682:v1:Inflammation	PKLR:P30613:OID20682:v1:Inflammation	GCST90200292	trans-4-hydroxyproline	7	0.0466667	0.0678024	0.491279	PPP	P30613	Chen et al.	trans-4-hydroxyproline	HMDB0000725	ENSG00000143627	PKLR	FALSE
152433	MR-link-2	PKLR:P30613:OID20682:v1:Inflammation	PKLR:P30613:OID20682:v1:Inflammation	GCST90200293	thyroxine	7	0.0890287	0.0704467	0.206312	PPP	P30613	Chen et al.	thyroxine	HMDB0000248	ENSG00000143627	PKLR	FALSE
152434	MR-link-2	PKLR:P30613:OID20682:v1:Inflammation	PKLR:P30613:OID20682:v1:Inflammation	GCST90200296	methyl indole-3-acetate	7	0.154594	0.0864381	0.0736974	PPP	P30613	Chen et al.	methyl indole-3-acetate	HMDB0029738	ENSG00000143627	PKLR	FALSE
152435	MR-link-2	PKLR:P30613:OID20682:v1:Inflammation	PKLR:P30613:OID20682:v1:Inflammation	GCST90200304	citrate	7	-0.00557042	0.0679858	0.934698	PPP	P30613	Chen et al.	citrate	HMDB0000094	ENSG00000143627	PKLR	FALSE
152436	MR-link-2	PKLR:P30613:OID20682:v1:Inflammation	PKLR:P30613:OID20682:v1:Inflammation	GCST90200306	butyrate/isobutyrate (4:0)	7	-0.0425437	0.0671939	0.526637	PPP	P30613	Chen et al.	butyrate/isobutyrate (4:0)	HMDB0000039	ENSG00000143627	PKLR	FALSE
152437	MR-link-2	PKLR:P30613:OID20682:v1:Inflammation	PKLR:P30613:OID20682:v1:Inflammation	GCST90200314	n-acetylneuraminate	7	-0.0441201	0.0722387	0.541362	PPP	P30613	Chen et al.	n-acetylneuraminate	HMDB0000230	ENSG00000143627	PKLR	FALSE
152438	MR-link-2	PKLR:P30613:OID20682:v1:Inflammation	PKLR:P30613:OID20682:v1:Inflammation	GCST90200318	acetoacetate	7	0.141581	0.0729718	0.0523533	PPP	P30613	Chen et al.	acetoacetate	HMDB0000060	ENSG00000143627	PKLR	FALSE
152439	MR-link-2	PKLR:P30613:OID20682:v1:Inflammation	PKLR:P30613:OID20682:v1:Inflammation	GCST90200319	cys-gly, oxidized	7	-0.0156459	0.0758665	0.836611	PPP	P30613	Chen et al.	cys-gly, oxidized	HMDB0000078	ENSG00000143627	PKLR	FALSE
152440	MR-link-2	PKLR:P30613:OID20682:v1:Inflammation	PKLR:P30613:OID20682:v1:Inflammation	GCST90200321	cholate	7	-0.0261694	0.0721762	0.716921	PPP	P30613	Chen et al.	cholate	HMDB0000619	ENSG00000143627	PKLR	FALSE
152441	MR-link-2	PKLR:P30613:OID20682:v1:Inflammation	PKLR:P30613:OID20682:v1:Inflammation	GCST90200323	creatine	7	0.0452641	0.066265	0.494558	PPP	P30613	Chen et al.	creatine	HMDB0000064	ENSG00000143627	PKLR	FALSE
152442	MR-link-2	PKLR:P30613:OID20682:v1:Inflammation	PKLR:P30613:OID20682:v1:Inflammation	GCST90200325	glycerol	7	0.0247868	0.069608	0.721772	PPP	P30613	Chen et al.	glycerol	HMDB0000131	ENSG00000143627	PKLR	FALSE
152443	MR-link-2	PKLR:P30613:OID20682:v1:Inflammation	PKLR:P30613:OID20682:v1:Inflammation	GCST90200327	choline	7	-0.0397462	0.0665699	0.550468	PPP	P30613	Chen et al.	choline	HMDB0000097	ENSG00000143627	PKLR	FALSE
152444	MR-link-2	PKLR:P30613:OID20682:v1:Inflammation	PKLR:P30613:OID20682:v1:Inflammation	GCST90200335	stearoyl sphingomyelin (d18:1/18:0)	7	0.0301725	0.0656165	0.645637	PPP	P30613	Chen et al.	stearoyl sphingomyelin (d18:1/18:0)	HMDB0001348	ENSG00000143627	PKLR	FALSE
152445	MR-link-2	PKLR:P30613:OID20682:v1:Inflammation	PKLR:P30613:OID20682:v1:Inflammation	GCST90200336	n-palmitoyl-sphingosine (d18:1/16:0)	7	0.0187455	0.0663858	0.777658	PPP	P30613	Chen et al.	n-palmitoyl-sphingosine (d18:1/16:0)	HMDB0004949	ENSG00000143627	PKLR	FALSE
152446	MR-link-2	PKLR:P30613:OID20682:v1:Inflammation	PKLR:P30613:OID20682:v1:Inflammation	GCST90200337	taurochenodeoxycholate	7	-0.0661533	0.0783397	0.398423	PPP	P30613	Chen et al.	taurochenodeoxycholate	HMDB0000951	ENSG00000143627	PKLR	FALSE
152447	MR-link-2	PKLR:P30613:OID20682:v1:Inflammation	PKLR:P30613:OID20682:v1:Inflammation	GCST90200341	n-stearoyl-sphingosine (d18:1/18:0)*	7	-0.109807	0.0670441	0.101458	PPP	P30613	Chen et al.	n-stearoyl-sphingosine (d18:1/18:0)*	HMDB0004950	ENSG00000143627	PKLR	FALSE
152448	MR-link-2	PKLR:P30613:OID20682:v1:Inflammation	PKLR:P30613:OID20682:v1:Inflammation	GCST90200345	s-adenosylhomocysteine (sah)	7	-0.259778	0.08573	0.00244397	PPP	P30613	Chen et al.	s-adenosylhomocysteine (sah)	HMDB00939	ENSG00000143627	PKLR	FALSE
152449	MR-link-2	PKLR:P30613:OID20682:v1:Inflammation	PKLR:P30613:OID20682:v1:Inflammation	GCST90200348	quinolinate	7	-0.0312813	0.0793603	0.693457	PPP	P30613	Chen et al.	quinolinate	HMDB0000232	ENSG00000143627	PKLR	FALSE
152450	MR-link-2	PKLR:P30613:OID20682:v1:Inflammation	PKLR:P30613:OID20682:v1:Inflammation	GCST90200349	eicosapentaenoate (epa; 20:5n3)	7	0.0313742	0.0703902	0.655801	PPP	P30613	Chen et al.	eicosapentaenoate (epa; 20:5n3)	HMDB0001999	ENSG00000143627	PKLR	FALSE
152451	MR-link-2	PKLR:P30613:OID20682:v1:Inflammation	PKLR:P30613:OID20682:v1:Inflammation	GCST90200351	n-acetylputrescine	7	-0.151618	0.0673273	0.0243254	PPP	P30613	Chen et al.	n-acetylputrescine	HMDB0002064	ENSG00000143627	PKLR	FALSE
152452	MR-link-2	PKLR:P30613:OID20682:v1:Inflammation	PKLR:P30613:OID20682:v1:Inflammation	GCST90200354	linoleate (18:2n6)	7	0.0424476	0.0663414	0.522279	PPP	P30613	Chen et al.	linoleate (18:2n6)	HMDB0006270,HMDB0000673	ENSG00000143627	PKLR	FALSE
152453	MR-link-2	PKLR:P30613:OID20682:v1:Inflammation	PKLR:P30613:OID20682:v1:Inflammation	GCST90200355	adenosine 5'-diphosphate (adp)	7	-0.00932398	0.090402	0.917853	PPP	P30613	Chen et al.	adenosine 5'-diphosphate (adp)	HMDB0001341	ENSG00000143627	PKLR	FALSE
152454	MR-link-2	PKLR:P30613:OID20682:v1:Inflammation	PKLR:P30613:OID20682:v1:Inflammation	GCST90200356	adenosine 5'-monophosphate (amp)	7	-0.0611088	0.0663796	0.357262	PPP	P30613	Chen et al.	adenosine 5'-monophosphate (amp)	HMDB0000045	ENSG00000143627	PKLR	FALSE
152455	MR-link-2	PKLR:P30613:OID20682:v1:Inflammation	PKLR:P30613:OID20682:v1:Inflammation	GCST90200358	arachidonate (20:4n6)	7	-0.0547241	0.065787	0.4055	PPP	P30613	Chen et al.	arachidonate (20:4n6)	HMDB0001043	ENSG00000143627	PKLR	FALSE
152456	MR-link-2	PKLR:P30613:OID20682:v1:Inflammation	PKLR:P30613:OID20682:v1:Inflammation	GCST90200359	5-methylthioadenosine (mta)	7	-0.0275474	0.0744207	0.711265	PPP	P30613	Chen et al.	5-methylthioadenosine (mta)	HMDB0001173	ENSG00000143627	PKLR	FALSE
152457	MR-link-2	PKLR:P30613:OID20682:v1:Inflammation	PKLR:P30613:OID20682:v1:Inflammation	GCST90200361	beta-alanine	7	-0.0214915	0.0679988	0.75196	PPP	P30613	Chen et al.	beta-alanine	HMDB0000056	ENSG00000143627	PKLR	FALSE
152458	MR-link-2	PKLR:P30613:OID20682:v1:Inflammation	PKLR:P30613:OID20682:v1:Inflammation	GCST90200362	succinate	7	0.0576398	0.0674158	0.392557	PPP	P30613	Chen et al.	succinate	HMDB0000254	ENSG00000143627	PKLR	FALSE
152459	MR-link-2	PKLR:P30613:OID20682:v1:Inflammation	PKLR:P30613:OID20682:v1:Inflammation	GCST90200363	choline phosphate	7	0.0767127	0.067153	0.253306	PPP	P30613	Chen et al.	choline phosphate	HMDB0001565	ENSG00000143627	PKLR	FALSE
152460	MR-link-2	PKLR:P30613:OID20682:v1:Inflammation	PKLR:P30613:OID20682:v1:Inflammation	GCST90200364	cysteinylglycine	7	-0.0141492	0.0690152	0.83756	PPP	P30613	Chen et al.	cysteinylglycine	HMDB0000078	ENSG00000143627	PKLR	FALSE
152461	MR-link-2	PKLR:P30613:OID20682:v1:Inflammation	PKLR:P30613:OID20682:v1:Inflammation	GCST90200365	phenylpyruvate	7	-0.042114	0.0668194	0.52852	PPP	P30613	Chen et al.	phenylpyruvate	HMDB0000205	ENSG00000143627	PKLR	FALSE
152462	MR-link-2	PKLR:P30613:OID20682:v1:Inflammation	PKLR:P30613:OID20682:v1:Inflammation	GCST90200368	cholesterol	7	-0.0263992	0.0721427	0.714417	PPP	P30613	Chen et al.	cholesterol	HMDB0000067	ENSG00000143627	PKLR	FALSE
152463	MR-link-2	PKLR:P30613:OID20682:v1:Inflammation	PKLR:P30613:OID20682:v1:Inflammation	GCST90200369	2-hydroxyphenylacetate	7	0.00228181	0.0809166	0.977503	PPP	P30613	Chen et al.	2-hydroxyphenylacetate	HMDB0000669	ENSG00000143627	PKLR	FALSE
152464	MR-link-2	PKLR:P30613:OID20682:v1:Inflammation	PKLR:P30613:OID20682:v1:Inflammation	GCST90200370	aspartate	7	0.0140269	0.0659116	0.831473	PPP	P30613	Chen et al.	aspartate	HMDB0000191	ENSG00000143627	PKLR	FALSE
152465	MR-link-2	PKLR:P30613:OID20682:v1:Inflammation	PKLR:P30613:OID20682:v1:Inflammation	GCST90200372	arginine	7	0.0786272	0.0744545	0.290949	PPP	P30613	Chen et al.	arginine	HMDB0000517	ENSG00000143627	PKLR	FALSE
152466	MR-link-2	PKLR:P30613:OID20682:v1:Inflammation	PKLR:P30613:OID20682:v1:Inflammation	GCST90200374	sphinganine	7	-0.0204463	0.0698426	0.769714	PPP	P30613	Chen et al.	sphinganine	HMDB0000269	ENSG00000143627	PKLR	FALSE
152467	MR-link-2	PKLR:P30613:OID20682:v1:Inflammation	PKLR:P30613:OID20682:v1:Inflammation	GCST90200376	flavin adenine dinucleotide (fad)	7	-0.0458986	0.0755498	0.543501	PPP	P30613	Chen et al.	flavin adenine dinucleotide (fad)	HMDB0001248	ENSG00000143627	PKLR	FALSE
152468	MR-link-2	PKLR:P30613:OID20682:v1:Inflammation	PKLR:P30613:OID20682:v1:Inflammation	GCST90200377	histidine	7	0.160808	0.0694123	0.0205194	PPP	P30613	Chen et al.	histidine	HMDB0000177	ENSG00000143627	PKLR	FALSE
152469	MR-link-2	PKLR:P30613:OID20682:v1:Inflammation	PKLR:P30613:OID20682:v1:Inflammation	GCST90200378	cortisol	7	-0.0214533	0.0665135	0.747043	PPP	P30613	Chen et al.	cortisol	HMDB0000063	ENSG00000143627	PKLR	FALSE
152470	MR-link-2	PKLR:P30613:OID20682:v1:Inflammation	PKLR:P30613:OID20682:v1:Inflammation	GCST90200379	hypotaurine	7	-0.0354053	0.0663427	0.593568	PPP	P30613	Chen et al.	hypotaurine	HMDB0000965	ENSG00000143627	PKLR	FALSE
152471	MR-link-2	PKLR:P30613:OID20682:v1:Inflammation	PKLR:P30613:OID20682:v1:Inflammation	GCST90200382	cystine	7	0.0734077	0.0728535	0.313643	PPP	P30613	Chen et al.	cystine	HMDB0000192	ENSG00000143627	PKLR	FALSE
152472	MR-link-2	PKLR:P30613:OID20682:v1:Inflammation	PKLR:P30613:OID20682:v1:Inflammation	GCST90200383	cystathionine	7	-0.0580567	0.0678572	0.392235	PPP	P30613	Chen et al.	cystathionine	HMDB0000099	ENSG00000143627	PKLR	FALSE
152473	MR-link-2	PKLR:P30613:OID20682:v1:Inflammation	PKLR:P30613:OID20682:v1:Inflammation	GCST90200384	guanidinoacetate	7	0.0405152	0.074617	0.587146	PPP	P30613	Chen et al.	guanidinoacetate	HMDB0000128	ENSG00000143627	PKLR	FALSE
152474	MR-link-2	PKLR:P30613:OID20682:v1:Inflammation	PKLR:P30613:OID20682:v1:Inflammation	GCST90200385	sphingosine	7	-0.0107248	0.0657017	0.870334	PPP	P30613	Chen et al.	sphingosine	HMDB0000252	ENSG00000143627	PKLR	FALSE
152475	MR-link-2	PKLR:P30613:OID20682:v1:Inflammation	PKLR:P30613:OID20682:v1:Inflammation	GCST90200390	stearate (18:0)	7	-0.00244535	0.0669939	0.970883	PPP	P30613	Chen et al.	stearate (18:0)	HMDB0000827	ENSG00000143627	PKLR	FALSE
152476	MR-link-2	PKLR:P30613:OID20682:v1:Inflammation	PKLR:P30613:OID20682:v1:Inflammation	GCST90200391	methionine	7	-0.0123396	0.0710985	0.862214	PPP	P30613	Chen et al.	methionine	HMDB0000696	ENSG00000143627	PKLR	FALSE
152477	MR-link-2	PKLR:P30613:OID20682:v1:Inflammation	PKLR:P30613:OID20682:v1:Inflammation	GCST90200392	orotate	7	-0.0289234	0.0676476	0.668971	PPP	P30613	Chen et al.	orotate	HMDB0000226	ENSG00000143627	PKLR	FALSE
152478	MR-link-2	PKLR:P30613:OID20682:v1:Inflammation	PKLR:P30613:OID20682:v1:Inflammation	GCST90200393	phosphate	7	0.046615	0.0667321	0.48484	PPP	P30613	Chen et al.	phosphate	HMDB0001429	ENSG00000143627	PKLR	FALSE
152479	MR-link-2	PKLR:P30613:OID20682:v1:Inflammation	PKLR:P30613:OID20682:v1:Inflammation	GCST90200394	inosine	7	-0.0409057	0.103231	0.691917	PPP	P30613	Chen et al.	inosine	HMDB0000195	ENSG00000143627	PKLR	FALSE
152480	MR-link-2	PKLR:P30613:OID20682:v1:Inflammation	PKLR:P30613:OID20682:v1:Inflammation	GCST90200395	inosine 5'-monophosphate (imp)	7	-0.11297	0.089326	0.205983	PPP	P30613	Chen et al.	inosine 5'-monophosphate (imp)	HMDB0000175	ENSG00000143627	PKLR	FALSE
152481	MR-link-2	PKLR:P30613:OID20682:v1:Inflammation	PKLR:P30613:OID20682:v1:Inflammation	GCST90200396	phenylalanine	7	-0.0176094	0.0649042	0.78615	PPP	P30613	Chen et al.	phenylalanine	HMDB0000159	ENSG00000143627	PKLR	FALSE
152482	MR-link-2	PKLR:P30613:OID20682:v1:Inflammation	PKLR:P30613:OID20682:v1:Inflammation	GCST90200397	palmitate (16:0)	7	-0.0114905	0.0657585	0.861286	PPP	P30613	Chen et al.	palmitate (16:0)	HMDB0000220	ENSG00000143627	PKLR	FALSE
152483	MR-link-2	PKLR:P30613:OID20682:v1:Inflammation	PKLR:P30613:OID20682:v1:Inflammation	GCST90200400	nicotinamide	7	0.0693799	0.0669541	0.300094	PPP	P30613	Chen et al.	nicotinamide	HMDB0001406	ENSG00000143627	PKLR	FALSE
152484	MR-link-2	PKLR:P30613:OID20682:v1:Inflammation	PKLR:P30613:OID20682:v1:Inflammation	GCST90200401	myo-inositol	7	0.0563228	0.0666624	0.398169	PPP	P30613	Chen et al.	myo-inositol	HMDB0000211	ENSG00000143627	PKLR	FALSE
152485	MR-link-2	PKLR:P30613:OID20682:v1:Inflammation	PKLR:P30613:OID20682:v1:Inflammation	GCST90200403	citrulline	7	0.0320975	0.0708331	0.650446	PPP	P30613	Chen et al.	citrulline	HMDB0000904	ENSG00000143627	PKLR	FALSE
152486	MR-link-2	PKLR:P30613:OID20682:v1:Inflammation	PKLR:P30613:OID20682:v1:Inflammation	GCST90200404	ornithine	7	0.0262451	0.07347	0.720926	PPP	P30613	Chen et al.	ornithine	HMDB0000214	ENSG00000143627	PKLR	FALSE
152487	MR-link-2	PKLR:P30613:OID20682:v1:Inflammation	PKLR:P30613:OID20682:v1:Inflammation	GCST90200405	retinol (vitamin a)	7	-0.0122393	0.0661126	0.853129	PPP	P30613	Chen et al.	retinol (vitamin a)	HMDB0000305	ENSG00000143627	PKLR	FALSE
152488	MR-link-2	PKLR:P30613:OID20682:v1:Inflammation	PKLR:P30613:OID20682:v1:Inflammation	GCST90200406	1-methylnicotinamide	7	0.0335968	0.0744492	0.651794	PPP	P30613	Chen et al.	1-methylnicotinamide	HMDB0000699	ENSG00000143627	PKLR	FALSE
152489	MR-link-2	PKLR:P30613:OID20682:v1:Inflammation	PKLR:P30613:OID20682:v1:Inflammation	GCST90200407	uridine	7	-0.0263654	0.0820043	0.747822	PPP	P30613	Chen et al.	uridine	HMDB0000296	ENSG00000143627	PKLR	FALSE
152490	MR-link-2	PKLR:P30613:OID20682:v1:Inflammation	PKLR:P30613:OID20682:v1:Inflammation	GCST90200410	phytanate	7	0.0586253	0.0722655	0.417222	PPP	P30613	Chen et al.	phytanate	HMDB0000801	ENSG00000143627	PKLR	FALSE
152491	MR-link-2	PKLR:P30613:OID20682:v1:Inflammation	PKLR:P30613:OID20682:v1:Inflammation	GCST90200412	glutamate	7	-0.0502912	0.0658563	0.445075	PPP	P30613	Chen et al.	glutamate	HMDB0000148	ENSG00000143627	PKLR	FALSE
152492	MR-link-2	PKLR:P30613:OID20682:v1:Inflammation	PKLR:P30613:OID20682:v1:Inflammation	GCST90200413	2'-deoxyuridine	7	0.0704746	0.0719698	0.327469	PPP	P30613	Chen et al.	2'-deoxyuridine	HMDB0000012	ENSG00000143627	PKLR	FALSE
152493	MR-link-2	PKLR:P30613:OID20682:v1:Inflammation	PKLR:P30613:OID20682:v1:Inflammation	GCST90200415	serine	7	0.08923	0.0668295	0.181814	PPP	P30613	Chen et al.	serine	HMDB0000187	ENSG00000143627	PKLR	FALSE
152494	MR-link-2	PKLR:P30613:OID20682:v1:Inflammation	PKLR:P30613:OID20682:v1:Inflammation	GCST90200417	urea	7	0.060832	0.0667595	0.362184	PPP	P30613	Chen et al.	urea	HMDB0000294	ENSG00000143627	PKLR	FALSE
152495	MR-link-2	PKLR:P30613:OID20682:v1:Inflammation	PKLR:P30613:OID20682:v1:Inflammation	GCST90200418	pyridoxal	7	0.0227446	0.0669524	0.734073	PPP	P30613	Chen et al.	pyridoxal	HMDB0001545	ENSG00000143627	PKLR	FALSE
152496	MR-link-2	PKLR:P30613:OID20682:v1:Inflammation	PKLR:P30613:OID20682:v1:Inflammation	GCST90200419	glutamine	7	0.170225	0.0695467	0.0143795	PPP	P30613	Chen et al.	glutamine	HMDB0000641	ENSG00000143627	PKLR	FALSE
152497	MR-link-2	PKLR:P30613:OID20682:v1:Inflammation	PKLR:P30613:OID20682:v1:Inflammation	GCST90200422	serotonin	7	0.0676445	0.069404	0.329735	PPP	P30613	Chen et al.	serotonin	HMDB0000259	ENSG00000143627	PKLR	FALSE
152498	MR-link-2	PKLR:P30613:OID20682:v1:Inflammation	PKLR:P30613:OID20682:v1:Inflammation	GCST90200423	spermidine	7	-0.0374306	0.0697783	0.591668	PPP	P30613	Chen et al.	spermidine	HMDB0001257	ENSG00000143627	PKLR	FALSE
152499	MR-link-2	PKLR:P30613:OID20682:v1:Inflammation	PKLR:P30613:OID20682:v1:Inflammation	GCST90200427	tyrosine	7	-0.0796851	0.0664901	0.230742	PPP	P30613	Chen et al.	tyrosine	HMDB0000158	ENSG00000143627	PKLR	FALSE
152500	MR-link-2	PKLR:P30613:OID20682:v1:Inflammation	PKLR:P30613:OID20682:v1:Inflammation	GCST90200429	cytidine	7	0.00461849	0.0734543	0.949865	PPP	P30613	Chen et al.	cytidine	HMDB0000089	ENSG00000143627	PKLR	FALSE
152501	MR-link-2	PKLR:P30613:OID20682:v1:Inflammation	PKLR:P30613:OID20682:v1:Inflammation	GCST90200430	pyruvate	7	0.08068	0.0731987	0.270372	PPP	P30613	Chen et al.	pyruvate	HMDB0000243	ENSG00000143627	PKLR	TRUE
152502	MR-link-2	PKLR:P30613:OID20682:v1:Inflammation	PKLR:P30613:OID20682:v1:Inflammation	GCST90200431	alanine	7	0.112282	0.0658546	0.0881938	PPP	P30613	Chen et al.	alanine	HMDB0000161	ENSG00000143627	PKLR	FALSE
152503	MR-link-2	PKLR:P30613:OID20682:v1:Inflammation	PKLR:P30613:OID20682:v1:Inflammation	GCST90200432	threonine	7	0.054897	0.0663008	0.407671	PPP	P30613	Chen et al.	threonine	HMDB0000167	ENSG00000143627	PKLR	FALSE
152504	MR-link-2	PKLR:P30613:OID20682:v1:Inflammation	PKLR:P30613:OID20682:v1:Inflammation	GCST90200437	fructose	7	-0.0616199	0.0675167	0.361421	PPP	P30613	Chen et al.	fructose	HMDB0000660	ENSG00000143627	PKLR	FALSE
152505	MR-link-2	PKLR:P30613:OID20682:v1:Inflammation	PKLR:P30613:OID20682:v1:Inflammation	GCST90200438	alpha-ketobutyrate	7	0.0783057	0.0662861	0.237472	PPP	P30613	Chen et al.	alpha-ketobutyrate	HMDB0000005	ENSG00000143627	PKLR	FALSE
152506	MR-link-2	PKLR:P30613:OID20682:v1:Inflammation	PKLR:P30613:OID20682:v1:Inflammation	GCST90200439	cysteine	7	0.111401	0.0722312	0.123003	PPP	P30613	Chen et al.	cysteine	HMDB0000574	ENSG00000143627	PKLR	FALSE
152507	MR-link-2	PKLR:P30613:OID20682:v1:Inflammation	PKLR:P30613:OID20682:v1:Inflammation	GCST90200440	glucose	7	-0.0439597	0.0697233	0.528375	PPP	P30613	Chen et al.	glucose	HMDB0000122	ENSG00000143627	PKLR	FALSE
152508	MR-link-2	PKLR:P30613:OID20682:v1:Inflammation	PKLR:P30613:OID20682:v1:Inflammation	GCST90200441	tryptophan	7	0.111091	0.0711306	0.118336	PPP	P30613	Chen et al.	tryptophan	HMDB0000929	ENSG00000143627	PKLR	FALSE
152509	MR-link-2	PKLR:P30613:OID20682:v1:Inflammation	PKLR:P30613:OID20682:v1:Inflammation	GCST90200442	valine	7	0.0116362	0.0665212	0.861139	PPP	P30613	Chen et al.	valine	HMDB0000883	ENSG00000143627	PKLR	FALSE
152510	MR-link-2	PKLR:P30613:OID20682:v1:Inflammation	PKLR:P30613:OID20682:v1:Inflammation	GCST90200444	dihydroorotate	7	0.326844	0.0659379	7.1645e-07	PPP	P30613	Chen et al.	dihydroorotate	HMDB03349	ENSG00000143627	PKLR	FALSE
152511	MR-link-2	PKLR:P30613:OID20682:v1:Inflammation	PKLR:P30613:OID20682:v1:Inflammation	GCST90200447	maltose	7	-0.0484586	0.076459	0.526221	PPP	P30613	Chen et al.	maltose	HMDB0000163	ENSG00000143627	PKLR	FALSE
152512	MR-link-2	PKLR:P30613:OID20682:v1:Inflammation	PKLR:P30613:OID20682:v1:Inflammation	GCST90200452	asparagine	7	0.139658	0.066806	0.0365729	PPP	P30613	Chen et al.	asparagine	HMDB0000168	ENSG00000143627	PKLR	FALSE
152513	MR-link-2	PKLR:P30613:OID20682:v1:Inflammation	PKLR:P30613:OID20682:v1:Inflammation	GCST90200455	alpha-ketoglutarate	7	-0.110218	0.0688691	0.109509	PPP	P30613	Chen et al.	alpha-ketoglutarate	HMDB0000208	ENSG00000143627	PKLR	FALSE
152514	MR-link-2	PKLR:P30613:OID20682:v1:Inflammation	PKLR:P30613:OID20682:v1:Inflammation	GCST90200680	5-acetylamino-6-formylamino-3-methyluracil	7	-0.0607769	0.0734263	0.407825	PPP	P30613	Chen et al.	5-acetylamino-6-formylamino-3-methyluracil	HMDB0011105	ENSG00000143627	PKLR	FALSE
152515	MR-link-2	PKLR:P30613:OID20682:v1:Inflammation	PKLR:P30613:OID20682:v1:Inflammation	GCST90200684	n-acetyl-aspartyl-glutamate (naag)	7	-0.0384622	0.0827493	0.642072	PPP	P30613	Chen et al.	n-acetyl-aspartyl-glutamate (naag)	HMDB0001067	ENSG00000143627	PKLR	FALSE
152516	MR-link-2	PKLR:P30613:OID20682:v1:Inflammation	PKLR:P30613:OID20682:v1:Inflammation	GCST90200687	bilirubin (e,z or z,e)*	7	-0.0460352	0.0813459	0.571448	PPP	P30613	Chen et al.	bilirubin (e,z or z,e)*	HMDB0000488	ENSG00000143627	PKLR	FALSE
152517	MR-link-2	PKLR:P30613:OID20682:v1:Inflammation	PKLR:P30613:OID20682:v1:Inflammation	GCST90200691	n-delta-acetylornithine	7	0.0854822	0.0657167	0.193337	PPP	P30613	Chen et al.	n-delta-acetylornithine	HMDB0003357	ENSG00000143627	PKLR	FALSE
152518	MR-link-2	PKLR:P30613:OID20682:v1:Inflammation	PKLR:P30613:OID20682:v1:Inflammation	GCST90200704	bilirubin (z,z)	7	-0.067754	0.0795113	0.394142	PPP	P30613	Chen et al.	bilirubin (z,z)	HMDB0000054	ENSG00000143627	PKLR	FALSE
152519	MR-link-2	PKLR:P30613:OID20682:v1:Inflammation	PKLR:P30613:OID20682:v1:Inflammation	GCST90200706	biliverdin	7	0.000276381	0.0748235	0.997053	PPP	P30613	Chen et al.	biliverdin	HMDB0001008	ENSG00000143627	PKLR	FALSE
152520	MR-link-2	PKLR:P30613:OID20682:v1:Inflammation	PKLR:P30613:OID20682:v1:Inflammation	GCST90200707	glycine	7	0.152621	0.0683879	0.0256348	PPP	P30613	Chen et al.	glycine	HMDB0000123	ENSG00000143627	PKLR	FALSE
152521	MR-link-2	PKLR:P30613:OID20682:v1:Inflammation	PKLR:P30613:OID20682:v1:Inflammation	M00053	glutamine	4	0.0475547	0.078772	0.546042	PPP	P30613	Shin et al.	glutamine	HMDB0000641	ENSG00000143627	PKLR	FALSE
152522	MR-link-2	PKLR:P30613:OID20682:v1:Inflammation	PKLR:P30613:OID20682:v1:Inflammation	M00054	tryptophan	4	0.0745393	0.092732	0.421504	PPP	P30613	Shin et al.	tryptophan	HMDB0000929	ENSG00000143627	PKLR	FALSE
152523	MR-link-2	PKLR:P30613:OID20682:v1:Inflammation	PKLR:P30613:OID20682:v1:Inflammation	M00059	histidine	4	0.0946772	0.0786479	0.228663	PPP	P30613	Shin et al.	histidine	HMDB0000177	ENSG00000143627	PKLR	FALSE
152524	MR-link-2	PKLR:P30613:OID20682:v1:Inflammation	PKLR:P30613:OID20682:v1:Inflammation	M00063	cholesterol	4	-0.0418321	0.0806792	0.60411	PPP	P30613	Shin et al.	cholesterol	HMDB0000067	ENSG00000143627	PKLR	FALSE
152525	MR-link-2	PKLR:P30613:OID20682:v1:Inflammation	PKLR:P30613:OID20682:v1:Inflammation	M00064	phenylalanine	4	0.0962362	0.0784476	0.219914	PPP	P30613	Shin et al.	phenylalanine	HMDB0000159	ENSG00000143627	PKLR	FALSE
152526	MR-link-2	PKLR:P30613:OID20682:v1:Inflammation	PKLR:P30613:OID20682:v1:Inflammation	M00555	adenosine	4	0.00406884	0.0872318	0.962797	PPP	P30613	Shin et al.	adenosine	HMDB0000050	ENSG00000143627	PKLR	FALSE
152527	MR-link-2	PKLR:P30613:OID20682:v1:Inflammation	PKLR:P30613:OID20682:v1:Inflammation	M00577	fructose	4	0.00724873	0.0796331	0.927471	PPP	P30613	Shin et al.	fructose	HMDB0000660	ENSG00000143627	PKLR	FALSE
152528	MR-link-2	PKLR:P30613:OID20682:v1:Inflammation	PKLR:P30613:OID20682:v1:Inflammation	M00599	pyruvate	4	-0.00862425	0.0822823	0.916524	PPP	P30613	Shin et al.	pyruvate	HMDB0000243	ENSG00000143627	PKLR	TRUE
152529	MR-link-2	PKLR:P30613:OID20682:v1:Inflammation	PKLR:P30613:OID20682:v1:Inflammation	M00606	uridine	4	0.0833295	0.0927317	0.368861	PPP	P30613	Shin et al.	uridine	HMDB0000296	ENSG00000143627	PKLR	FALSE
152530	MR-link-2	PKLR:P30613:OID20682:v1:Inflammation	PKLR:P30613:OID20682:v1:Inflammation	M01105	linoleate (18:2n6)	4	-0.105067	0.0891423	0.23854	PPP	P30613	Shin et al.	linoleate (18:2n6)	HMDB0006270,HMDB0000673	ENSG00000143627	PKLR	FALSE
152531	MR-link-2	PKLR:P30613:OID20682:v1:Inflammation	PKLR:P30613:OID20682:v1:Inflammation	M01110	arachidonate (20:4n6)	4	-0.126372	0.0932667	0.175431	PPP	P30613	Shin et al.	arachidonate (20:4n6)	HMDB0001043	ENSG00000143627	PKLR	FALSE
152532	MR-link-2	PKLR:P30613:OID20682:v1:Inflammation	PKLR:P30613:OID20682:v1:Inflammation	M01123	inosine	4	0.112995	0.135158	0.40314	PPP	P30613	Shin et al.	inosine	HMDB0000195	ENSG00000143627	PKLR	FALSE
152533	MR-link-2	PKLR:P30613:OID20682:v1:Inflammation	PKLR:P30613:OID20682:v1:Inflammation	M01284	threonine	4	-0.0661201	0.0966431	0.493869	PPP	P30613	Shin et al.	threonine	HMDB0000167	ENSG00000143627	PKLR	FALSE
152534	MR-link-2	PKLR:P30613:OID20682:v1:Inflammation	PKLR:P30613:OID20682:v1:Inflammation	M01299	tyrosine	4	0.109758	0.0967738	0.256724	PPP	P30613	Shin et al.	tyrosine	HMDB0000158	ENSG00000143627	PKLR	FALSE
152535	MR-link-2	PKLR:P30613:OID20682:v1:Inflammation	PKLR:P30613:OID20682:v1:Inflammation	M01302	methionine	4	0.0620672	0.0849071	0.464779	PPP	P30613	Shin et al.	methionine	HMDB0000696	ENSG00000143627	PKLR	FALSE
152536	MR-link-2	PKLR:P30613:OID20682:v1:Inflammation	PKLR:P30613:OID20682:v1:Inflammation	M01336	palmitate (16:0)	4	-0.108656	0.0922343	0.238779	PPP	P30613	Shin et al.	palmitate (16:0)	HMDB0000220	ENSG00000143627	PKLR	FALSE
152537	MR-link-2	PKLR:P30613:OID20682:v1:Inflammation	PKLR:P30613:OID20682:v1:Inflammation	M01358	stearate (18:0)	4	-0.084197	0.0911937	0.355863	PPP	P30613	Shin et al.	stearate (18:0)	HMDB0000827	ENSG00000143627	PKLR	FALSE
152538	MR-link-2	PKLR:P30613:OID20682:v1:Inflammation	PKLR:P30613:OID20682:v1:Inflammation	M01493	ornithine	4	-0.166328	0.0823092	0.0433041	PPP	P30613	Shin et al.	ornithine	HMDB0000214	ENSG00000143627	PKLR	FALSE
152539	MR-link-2	PKLR:P30613:OID20682:v1:Inflammation	PKLR:P30613:OID20682:v1:Inflammation	M01508	pantothenate	4	-0.0350884	0.089106	0.693742	PPP	P30613	Shin et al.	pantothenate	HMDB0000210	ENSG00000143627	PKLR	FALSE
152540	MR-link-2	PKLR:P30613:OID20682:v1:Inflammation	PKLR:P30613:OID20682:v1:Inflammation	M01564	citrate	4	0.000991864	0.0883728	0.991045	PPP	P30613	Shin et al.	citrate	HMDB0000094	ENSG00000143627	PKLR	FALSE
152541	MR-link-2	PKLR:P30613:OID20682:v1:Inflammation	PKLR:P30613:OID20682:v1:Inflammation	M01638	arginine	4	0.0886136	0.0823487	0.281892	PPP	P30613	Shin et al.	arginine	HMDB0000517	ENSG00000143627	PKLR	FALSE
152542	MR-link-2	PKLR:P30613:OID20682:v1:Inflammation	PKLR:P30613:OID20682:v1:Inflammation	M01640	ascorbate (vitamin c)	4	0.00610362	0.150675	0.967688	PPP	P30613	Shin et al.	ascorbate (vitamin c)	HMDB0000044	ENSG00000143627	PKLR	FALSE
152543	MR-link-2	PKLR:P30613:OID20682:v1:Inflammation	PKLR:P30613:OID20682:v1:Inflammation	M01649	valine	4	0.00202405	0.0790359	0.979569	PPP	P30613	Shin et al.	valine	HMDB0000883	ENSG00000143627	PKLR	FALSE
152544	MR-link-2	PKLR:P30613:OID20682:v1:Inflammation	PKLR:P30613:OID20682:v1:Inflammation	M01670	urea	4	0.0130419	0.0842265	0.876945	PPP	P30613	Shin et al.	urea	HMDB0000294	ENSG00000143627	PKLR	FALSE
152545	MR-link-2	PKLR:P30613:OID20682:v1:Inflammation	PKLR:P30613:OID20682:v1:Inflammation	M01712	cortisol	4	-0.0754385	0.0806518	0.349603	PPP	P30613	Shin et al.	cortisol	HMDB0000063	ENSG00000143627	PKLR	FALSE
152546	MR-link-2	PKLR:P30613:OID20682:v1:Inflammation	PKLR:P30613:OID20682:v1:Inflammation	M01827	riboflavin (vitamin b2)	4	0.418354	0.179773	0.0199585	PPP	P30613	Shin et al.	riboflavin (vitamin b2)	HMDB0000244	ENSG00000143627	PKLR	FALSE
152547	MR-link-2	PKLR:P30613:OID20682:v1:Inflammation	PKLR:P30613:OID20682:v1:Inflammation	M02132	citrulline	4	-0.0197711	0.0831045	0.811954	PPP	P30613	Shin et al.	citrulline	HMDB0000904	ENSG00000143627	PKLR	FALSE
152548	MR-link-2	PKLR:P30613:OID20682:v1:Inflammation	PKLR:P30613:OID20682:v1:Inflammation	M02137	biliverdin	4	0.0280652	0.0885299	0.751234	PPP	P30613	Shin et al.	biliverdin	HMDB0001008	ENSG00000143627	PKLR	FALSE
152549	MR-link-2	PKLR:P30613:OID20682:v1:Inflammation	PKLR:P30613:OID20682:v1:Inflammation	M02342	serotonin (5ht)	4	-0.00695356	0.0916914	0.939549	PPP	P30613	Shin et al.	serotonin (5ht)	HMDB0000259	ENSG00000143627	PKLR	FALSE
152550	MR-link-2	PKLR:P30613:OID20682:v1:Inflammation	PKLR:P30613:OID20682:v1:Inflammation	M03147	xanthine	4	0.16434	0.0853556	0.0541849	PPP	P30613	Shin et al.	xanthine	HMDB0000292	ENSG00000143627	PKLR	FALSE
152551	MR-link-2	PKLR:P30613:OID20682:v1:Inflammation	PKLR:P30613:OID20682:v1:Inflammation	M11438	phosphate	4	0.0748767	0.0793435	0.345322	PPP	P30613	Shin et al.	phosphate	HMDB0001429	ENSG00000143627	PKLR	FALSE
152552	MR-link-2	PKLR:P30613:OID20682:v1:Inflammation	PKLR:P30613:OID20682:v1:Inflammation	M15122	glycerol	4	-0.0340259	0.0818561	0.677644	PPP	P30613	Shin et al.	glycerol	HMDB0000131	ENSG00000143627	PKLR	FALSE
152553	MR-link-2	PKLR:P30613:OID20682:v1:Inflammation	PKLR:P30613:OID20682:v1:Inflammation	M15488	acetylphosphate	4	0.00406884	0.0872318	0.962797	PPP	P30613	Shin et al.	acetylphosphate	HMDB0001494	ENSG00000143627	PKLR	FALSE
152554	MR-link-2	PKLR:P30613:OID20682:v1:Inflammation	PKLR:P30613:OID20682:v1:Inflammation	M15506	choline	4	0.0519019	0.0896519	0.562639	PPP	P30613	Shin et al.	choline	HMDB0000097	ENSG00000143627	PKLR	FALSE
152555	MR-link-2	PKLR:P30613:OID20682:v1:Inflammation	PKLR:P30613:OID20682:v1:Inflammation	M15630	n-acetylornithine	4	0.144348	0.0827765	0.0811889	PPP	P30613	Shin et al.	n-acetylornithine	HMDB0003357	ENSG00000143627	PKLR	FALSE
152556	MR-link-2	PKLR:P30613:OID20682:v1:Inflammation	PKLR:P30613:OID20682:v1:Inflammation	M15677	3-methylhistidine	4	-0.040365	0.101713	0.691476	PPP	P30613	Shin et al.	3-methylhistidine	HMDB0000479	ENSG00000143627	PKLR	FALSE
152557	MR-link-2	PKLR:P30613:OID20682:v1:Inflammation	PKLR:P30613:OID20682:v1:Inflammation	M15990	glycerophosphorylcholine (gpc)	4	-0.0754606	0.0853649	0.376709	PPP	P30613	Shin et al.	glycerophosphorylcholine (gpc)	HMDB0000086	ENSG00000143627	PKLR	FALSE
152558	MR-link-2	PKLR:P30613:OID20682:v1:Inflammation	PKLR:P30613:OID20682:v1:Inflammation	M15996	aspartate	4	0.100265	0.0812978	0.217464	PPP	P30613	Shin et al.	aspartate	HMDB0000191	ENSG00000143627	PKLR	FALSE
152559	MR-link-2	PKLR:P30613:OID20682:v1:Inflammation	PKLR:P30613:OID20682:v1:Inflammation	M18254	paraxanthine	4	-0.03409	0.103485	0.741839	PPP	P30613	Shin et al.	paraxanthine	HMDB0001860	ENSG00000143627	PKLR	FALSE
152560	MR-link-2	PKLR:P30613:OID20682:v1:Inflammation	PKLR:P30613:OID20682:v1:Inflammation	M18467	eicosapentaenoate (epa; 20:5n3)	4	-0.153865	0.090522	0.0891783	PPP	P30613	Shin et al.	eicosapentaenoate (epa; 20:5n3)	HMDB0001999	ENSG00000143627	PKLR	FALSE
152561	MR-link-2	PKLR:P30613:OID20682:v1:Inflammation	PKLR:P30613:OID20682:v1:Inflammation	M18474	estrone 3-sulfate	4	-0.437302	0.253387	0.0843784	PPP	P30613	Shin et al.	estrone 3-sulfate	HMDB0001425	ENSG00000143627	PKLR	FALSE
152562	MR-link-2	PKLR:P30613:OID20682:v1:Inflammation	PKLR:P30613:OID20682:v1:Inflammation	M18494	taurochenodeoxycholate	4	-0.0110866	0.0932772	0.905389	PPP	P30613	Shin et al.	taurochenodeoxycholate	HMDB0000951	ENSG00000143627	PKLR	FALSE
152563	MR-link-2	PKLR:P30613:OID20682:v1:Inflammation	PKLR:P30613:OID20682:v1:Inflammation	M19323	docosahexaenoate (dha; 22:6n3)	4	-0.221276	0.0893712	0.0132893	PPP	P30613	Shin et al.	docosahexaenoate (dha; 22:6n3)	HMDB0002183	ENSG00000143627	PKLR	FALSE
152564	MR-link-2	PKLR:P30613:OID20682:v1:Inflammation	PKLR:P30613:OID20682:v1:Inflammation	M19934	myo-inositol	4	0.0538132	0.0817235	0.510231	PPP	P30613	Shin et al.	myo-inositol	HMDB0000211	ENSG00000143627	PKLR	FALSE
152565	MR-link-2	PKLR:P30613:OID20682:v1:Inflammation	PKLR:P30613:OID20682:v1:Inflammation	M20489	glucose	4	0.0100007	0.0891559	0.910688	PPP	P30613	Shin et al.	glucose	HMDB0000122	ENSG00000143627	PKLR	FALSE
152566	MR-link-2	PKLR:P30613:OID20682:v1:Inflammation	PKLR:P30613:OID20682:v1:Inflammation	M21044	2-hydroxybutyrate (ahb)	4	-0.031271	0.0813509	0.700685	PPP	P30613	Shin et al.	2-hydroxybutyrate (ahb)	HMDB0000008	ENSG00000143627	PKLR	FALSE
152567	MR-link-2	PKLR:P30613:OID20682:v1:Inflammation	PKLR:P30613:OID20682:v1:Inflammation	M22189	palmitoylcarnitine (c16)	4	0.114283	0.0809376	0.157952	PPP	P30613	Shin et al.	palmitoylcarnitine (c16)	HMDB0000222	ENSG00000143627	PKLR	FALSE
152568	MR-link-2	PKLR:P30613:OID20682:v1:Inflammation	PKLR:P30613:OID20682:v1:Inflammation	M22842	cholate	4	-0.0362532	0.10614	0.732682	PPP	P30613	Shin et al.	cholate	HMDB0000619	ENSG00000143627	PKLR	FALSE
152569	MR-link-2	PKLR:P30613:OID20682:v1:Inflammation	PKLR:P30613:OID20682:v1:Inflammation	M27716	bilirubin (z,z)	4	-0.0658062	0.0865918	0.447279	PPP	P30613	Shin et al.	bilirubin (z,z)	HMDB0000054	ENSG00000143627	PKLR	FALSE
152570	MR-link-2	PKLR:P30613:OID20682:v1:Inflammation	PKLR:P30613:OID20682:v1:Inflammation	M27718	creatine	4	0.0104998	0.0833608	0.899766	PPP	P30613	Shin et al.	creatine	HMDB0000064	ENSG00000143627	PKLR	FALSE
152571	MR-link-2	PKLR:P30613:OID20682:v1:Inflammation	PKLR:P30613:OID20682:v1:Inflammation	M31453	cysteine	4	0.0900745	0.102575	0.379871	PPP	P30613	Shin et al.	cysteine	HMDB0000574	ENSG00000143627	PKLR	FALSE
152572	MR-link-2	PKLR:P30613:OID20682:v1:Inflammation	PKLR:P30613:OID20682:v1:Inflammation	M31454	cystine	4	-0.362047	0.154749	0.0193059	PPP	P30613	Shin et al.	cystine	HMDB0000192	ENSG00000143627	PKLR	FALSE
152573	MR-link-2	PKLR:P30613:OID20682:v1:Inflammation	PKLR:P30613:OID20682:v1:Inflammation	M32198	acetylcarnitine (c2)	4	0.109662	0.0813709	0.177762	PPP	P30613	Shin et al.	acetylcarnitine (c2)	HMDB0000201	ENSG00000143627	PKLR	FALSE
152574	MR-link-2	PKLR:P30613:OID20682:v1:Inflammation	PKLR:P30613:OID20682:v1:Inflammation	M32315	serine	4	-0.0540704	0.0999992	0.588708	PPP	P30613	Shin et al.	serine	HMDB0000187	ENSG00000143627	PKLR	FALSE
152575	MR-link-2	PKLR:P30613:OID20682:v1:Inflammation	PKLR:P30613:OID20682:v1:Inflammation	M32319	trans-4-hydroxyproline	4	0.0720762	0.079399	0.363998	PPP	P30613	Shin et al.	trans-4-hydroxyproline	HMDB0000725	ENSG00000143627	PKLR	FALSE
152576	MR-link-2	PKLR:P30613:OID20682:v1:Inflammation	PKLR:P30613:OID20682:v1:Inflammation	M32322	glutamate	4	0.0842663	0.081495	0.301134	PPP	P30613	Shin et al.	glutamate	HMDB0000148	ENSG00000143627	PKLR	FALSE
152577	MR-link-2	PKLR:P30613:OID20682:v1:Inflammation	PKLR:P30613:OID20682:v1:Inflammation	M32338	glycine	4	-0.0302775	0.080301	0.706136	PPP	P30613	Shin et al.	glycine	HMDB0000123	ENSG00000143627	PKLR	FALSE
152578	MR-link-2	PKLR:P30613:OID20682:v1:Inflammation	PKLR:P30613:OID20682:v1:Inflammation	M32339	alanine	4	-0.0371733	0.0839302	0.657833	PPP	P30613	Shin et al.	alanine	HMDB0000161	ENSG00000143627	PKLR	FALSE
152579	MR-link-2	PKLR:P30613:OID20682:v1:Inflammation	PKLR:P30613:OID20682:v1:Inflammation	M32425	dehydroepiandrosterone sulfate (dhea-s)	4	-0.100551	0.0865686	0.245433	PPP	P30613	Shin et al.	dehydroepiandrosterone sulfate (dhea-s)	HMDB0001032	ENSG00000143627	PKLR	FALSE
152580	MR-link-2	PKLR:P30613:OID20682:v1:Inflammation	PKLR:P30613:OID20682:v1:Inflammation	M32458	oleamide	4	0.0451191	0.0824701	0.584312	PPP	P30613	Shin et al.	oleamide	HMDB0002117	ENSG00000143627	PKLR	FALSE
152581	MR-link-2	PKLR:P30613:OID20682:v1:Inflammation	PKLR:P30613:OID20682:v1:Inflammation	M32593	heme	4	-0.0557045	0.100384	0.578955	PPP	P30613	Shin et al.	heme	HMDB0003178	ENSG00000143627	PKLR	FALSE
152582	MR-link-2	PKLR:P30613:OID20682:v1:Inflammation	PKLR:P30613:OID20682:v1:Inflammation	M33453	alpha-ketoglutarate	4	0.154222	0.0914694	0.0917863	PPP	P30613	Shin et al.	alpha-ketoglutarate	HMDB0000208	ENSG00000143627	PKLR	FALSE
152583	MR-link-2	PKLR:P30613:OID20682:v1:Inflammation	PKLR:P30613:OID20682:v1:Inflammation	M34106	bilirubin (e,z or z,e)*	4	0.0593058	0.0997221	0.552037	PPP	P30613	Shin et al.	bilirubin (e,z or z,e)*	HMDB0000488	ENSG00000143627	PKLR	FALSE
152584	MR-link-2	PKLR:P30613:OID20682:v1:Inflammation	PKLR:P30613:OID20682:v1:Inflammation	M34283	asparagine	4	0.167382	0.0849529	0.0488054	PPP	P30613	Shin et al.	asparagine	HMDB0000168	ENSG00000143627	PKLR	FALSE
152585	MR-link-2	PKLR:P30613:OID20682:v1:Inflammation	PKLR:P30613:OID20682:v1:Inflammation	bioa_001	alanine	4	-0.0276065	0.0232846	0.235777	PPP	P30613	Lotta et al.	alanine	HMDB0000161	ENSG00000143627	PKLR	FALSE
152586	MR-link-2	PKLR:P30613:OID20682:v1:Inflammation	PKLR:P30613:OID20682:v1:Inflammation	bioa_002	arginine	4	0.0472799	0.0405108	0.243172	PPP	P30613	Lotta et al.	arginine	HMDB0000517	ENSG00000143627	PKLR	FALSE
152587	MR-link-2	PKLR:P30613:OID20682:v1:Inflammation	PKLR:P30613:OID20682:v1:Inflammation	bioa_003	asparagine	4	0.101288	0.0463076	0.0287218	PPP	P30613	Lotta et al.	asparagine	HMDB0000168	ENSG00000143627	PKLR	FALSE
152588	MR-link-2	PKLR:P30613:OID20682:v1:Inflammation	PKLR:P30613:OID20682:v1:Inflammation	bioa_004	aspartate	4	0.107699	0.0402694	0.00748496	PPP	P30613	Lotta et al.	aspartate	HMDB0000191	ENSG00000143627	PKLR	FALSE
152589	MR-link-2	PKLR:P30613:OID20682:v1:Inflammation	PKLR:P30613:OID20682:v1:Inflammation	bioa_005	citrulline	4	0.0524722	0.0390856	0.179435	PPP	P30613	Lotta et al.	citrulline	HMDB0000904	ENSG00000143627	PKLR	FALSE
152590	MR-link-2	PKLR:P30613:OID20682:v1:Inflammation	PKLR:P30613:OID20682:v1:Inflammation	bioa_006	glutamine	4	-0.0403406	0.0241746	0.0951733	PPP	P30613	Lotta et al.	glutamine	HMDB0000641	ENSG00000143627	PKLR	FALSE
152591	MR-link-2	PKLR:P30613:OID20682:v1:Inflammation	PKLR:P30613:OID20682:v1:Inflammation	bioa_007	glutamate	4	0.0507195	0.0437742	0.246595	PPP	P30613	Lotta et al.	glutamate	HMDB0000148	ENSG00000143627	PKLR	FALSE
152592	MR-link-2	PKLR:P30613:OID20682:v1:Inflammation	PKLR:P30613:OID20682:v1:Inflammation	bioa_008	glycine	4	-0.0202061	0.0265447	0.446532	PPP	P30613	Lotta et al.	glycine	HMDB0000123	ENSG00000143627	PKLR	FALSE
152593	MR-link-2	PKLR:P30613:OID20682:v1:Inflammation	PKLR:P30613:OID20682:v1:Inflammation	bioa_009	histidine	4	-0.0507267	0.0304961	0.0962359	PPP	P30613	Lotta et al.	histidine	HMDB0000177	ENSG00000143627	PKLR	FALSE
152594	MR-link-2	PKLR:P30613:OID20682:v1:Inflammation	PKLR:P30613:OID20682:v1:Inflammation	bioa_013	methionine	4	0.103227	0.0432337	0.0169559	PPP	P30613	Lotta et al.	methionine	HMDB0000696	ENSG00000143627	PKLR	FALSE
152595	MR-link-2	PKLR:P30613:OID20682:v1:Inflammation	PKLR:P30613:OID20682:v1:Inflammation	bioa_014	ornithine	4	0.00853082	0.0395886	0.829388	PPP	P30613	Lotta et al.	ornithine	HMDB0000214	ENSG00000143627	PKLR	FALSE
152596	MR-link-2	PKLR:P30613:OID20682:v1:Inflammation	PKLR:P30613:OID20682:v1:Inflammation	bioa_015	phenylethylamine	7	-0.100928	0.0715824	0.158554	PPP	P30613	Lotta et al.	phenylethylamine	HMDB0012275	ENSG00000143627	PKLR	FALSE
152597	MR-link-2	PKLR:P30613:OID20682:v1:Inflammation	PKLR:P30613:OID20682:v1:Inflammation	bioa_016	phenylalanine	4	0.00669177	0.0274457	0.807371	PPP	P30613	Lotta et al.	phenylalanine	HMDB0000159	ENSG00000143627	PKLR	FALSE
152598	MR-link-2	PKLR:P30613:OID20682:v1:Inflammation	PKLR:P30613:OID20682:v1:Inflammation	bioa_018	serine	4	0.0571585	0.0477348	0.231144	PPP	P30613	Lotta et al.	serine	HMDB0000187	ENSG00000143627	PKLR	FALSE
152599	MR-link-2	PKLR:P30613:OID20682:v1:Inflammation	PKLR:P30613:OID20682:v1:Inflammation	bioa_019	threonine	4	0.0499452	0.0456627	0.27405	PPP	P30613	Lotta et al.	threonine	HMDB0000167	ENSG00000143627	PKLR	FALSE
152600	MR-link-2	PKLR:P30613:OID20682:v1:Inflammation	PKLR:P30613:OID20682:v1:Inflammation	bioa_020	tryptophan	4	0.0791462	0.0475242	0.0958353	PPP	P30613	Lotta et al.	tryptophan	HMDB0000929	ENSG00000143627	PKLR	FALSE
152601	MR-link-2	PKLR:P30613:OID20682:v1:Inflammation	PKLR:P30613:OID20682:v1:Inflammation	bioa_021	tyrosine	4	0.0287505	0.025237	0.254612	PPP	P30613	Lotta et al.	tyrosine	HMDB0000158	ENSG00000143627	PKLR	FALSE
152602	MR-link-2	PKLR:P30613:OID20682:v1:Inflammation	PKLR:P30613:OID20682:v1:Inflammation	bioa_022	valine	4	-0.0232922	0.0283634	0.41153	PPP	P30613	Lotta et al.	valine	HMDB0000883	ENSG00000143627	PKLR	FALSE
152603	MR-link-2	PKLR:P30613:OID20682:v1:Inflammation	PKLR:P30613:OID20682:v1:Inflammation	bioa_023	n-acetylornithine	4	0.0739009	0.0413154	0.0736629	PPP	P30613	Lotta et al.	n-acetylornithine	HMDB0003357	ENSG00000143627	PKLR	FALSE
152604	MR-link-2	PKLR:P30613:OID20682:v1:Inflammation	PKLR:P30613:OID20682:v1:Inflammation	bioa_030	trans-hydroxyproline	4	0.0237661	0.0402681	0.555059	PPP	P30613	Lotta et al.	trans-hydroxyproline	HMDB0000725	ENSG00000143627	PKLR	FALSE
152605	MR-link-2	PKLR:P30613:OID20682:v1:Inflammation	PKLR:P30613:OID20682:v1:Inflammation	bioa_031	sarcosine	7	-0.033293	0.0385212	0.387435	PPP	P30613	Lotta et al.	sarcosine	HMDB0000271	ENSG00000143627	PKLR	FALSE
152606	MR-link-2	PKLR:P30613:OID20682:v1:Inflammation	PKLR:P30613:OID20682:v1:Inflammation	bioa_032	serotonin	4	0.0247023	0.0532421	0.642676	PPP	P30613	Lotta et al.	serotonin	HMDB0000259	ENSG00000143627	PKLR	FALSE
152607	MR-link-2	PKLR:P30613:OID20682:v1:Inflammation	PKLR:P30613:OID20682:v1:Inflammation	bioa_033	spermidine	7	0.0511771	0.0464703	0.270772	PPP	P30613	Lotta et al.	spermidine	HMDB0001257	ENSG00000143627	PKLR	FALSE
152608	MR-link-2	PKLR:P30613:OID20682:v1:Inflammation	PKLR:P30613:OID20682:v1:Inflammation	bior_002	acetylcarnitine (c2)	4	0.0387462	0.0421346	0.357791	PPP	P30613	Lotta et al.	acetylcarnitine (c2)	HMDB0000201	ENSG00000143627	PKLR	FALSE
152609	MR-link-2	PKLR:P30613:OID20682:v1:Inflammation	PKLR:P30613:OID20682:v1:Inflammation	bior_031	hexadecanoylcarnitine	4	0.0468784	0.041457	0.258151	PPP	P30613	Lotta et al.	hexadecanoylcarnitine	HMDB0000222	ENSG00000143627	PKLR	FALSE
152610	MR-link-2	PKLR:P30613:OID20682:v1:Inflammation	PKLR:P30613:OID20682:v1:Inflammation	met-d-Acetate	acetate	7	0.0379031	0.020522	0.0647548	PPP	P30613	Borges et al.	acetate	HMDB0000042	ENSG00000143627	PKLR	FALSE
152611	MR-link-2	PKLR:P30613:OID20682:v1:Inflammation	PKLR:P30613:OID20682:v1:Inflammation	met-d-Acetoacetate	acetoacetate	7	-0.00206727	0.0189454	0.91311	PPP	P30613	Borges et al.	acetoacetate	HMDB0000060	ENSG00000143627	PKLR	FALSE
152612	MR-link-2	PKLR:P30613:OID20682:v1:Inflammation	PKLR:P30613:OID20682:v1:Inflammation	met-d-Ala	alanine	7	0.00352696	0.0206595	0.864445	PPP	P30613	Borges et al.	alanine	HMDB0000161	ENSG00000143627	PKLR	FALSE
152613	MR-link-2	PKLR:P30613:OID20682:v1:Inflammation	PKLR:P30613:OID20682:v1:Inflammation	met-d-Citrate	citrate	7	-0.000316242	0.020598	0.987751	PPP	P30613	Borges et al.	citrate	HMDB0000094	ENSG00000143627	PKLR	FALSE
152614	MR-link-2	PKLR:P30613:OID20682:v1:Inflammation	PKLR:P30613:OID20682:v1:Inflammation	met-d-Gln	glutamine	7	-0.00812326	0.022606	0.71934	PPP	P30613	Borges et al.	glutamine	HMDB0000641	ENSG00000143627	PKLR	FALSE
152615	MR-link-2	PKLR:P30613:OID20682:v1:Inflammation	PKLR:P30613:OID20682:v1:Inflammation	met-d-Glucose	glucose	7	-0.0198597	0.0181644	0.274247	PPP	P30613	Borges et al.	glucose	HMDB0000122	ENSG00000143627	PKLR	FALSE
152616	MR-link-2	PKLR:P30613:OID20682:v1:Inflammation	PKLR:P30613:OID20682:v1:Inflammation	met-d-Gly	glycine	7	-0.022945	0.0229967	0.3184	PPP	P30613	Borges et al.	glycine	HMDB0000123	ENSG00000143627	PKLR	FALSE
152617	MR-link-2	PKLR:P30613:OID20682:v1:Inflammation	PKLR:P30613:OID20682:v1:Inflammation	met-d-His	histidine	7	-0.0134909	0.0191652	0.481479	PPP	P30613	Borges et al.	histidine	HMDB0000177	ENSG00000143627	PKLR	FALSE
152618	MR-link-2	PKLR:P30613:OID20682:v1:Inflammation	PKLR:P30613:OID20682:v1:Inflammation	met-d-LA	linoleate (18:2n6)	7	0.0142775	0.019988	0.47504	PPP	P30613	Borges et al.	linoleate (18:2n6)	HMDB0006270,HMDB0000673	ENSG00000143627	PKLR	FALSE
152619	MR-link-2	PKLR:P30613:OID20682:v1:Inflammation	PKLR:P30613:OID20682:v1:Inflammation	met-d-Phe	phenylalanine	7	-0.0331302	0.0178281	0.0631248	PPP	P30613	Borges et al.	phenylalanine	HMDB0000159	ENSG00000143627	PKLR	FALSE
152620	MR-link-2	PKLR:P30613:OID20682:v1:Inflammation	PKLR:P30613:OID20682:v1:Inflammation	met-d-Pyruvate	pyruvate	7	0.208563	0.0261842	1.6495e-15	PPP	P30613	Borges et al.	pyruvate	HMDB0000243	ENSG00000143627	PKLR	TRUE
152621	MR-link-2	PKLR:P30613:OID20682:v1:Inflammation	PKLR:P30613:OID20682:v1:Inflammation	met-d-Tyr	tyrosine	7	0.00707662	0.0179764	0.69383	PPP	P30613	Borges et al.	tyrosine	HMDB0000158	ENSG00000143627	PKLR	FALSE
152622	MR-link-2	PKLR:P30613:OID20682:v1:Inflammation	PKLR:P30613:OID20682:v1:Inflammation	met-d-Val	valine	7	-0.0583922	0.0230228	0.0112038	PPP	P30613	Borges et al.	valine	HMDB0000883	ENSG00000143627	PKLR	FALSE
152623	MR-link-2	PLA2G7:Q13093:OID21105:v1:Neurology	PLA2G7:Q13093:OID21105:v1:Neurology	GCST90199627	n-alpha-acetylornithine	18	0.102583	0.0432539	0.0177085	PPP	Q13093	Chen et al.	n-alpha-acetylornithine	HMDB0003357	ENSG00000146070	PLA2G7	FALSE
152624	MR-link-2	PLA2G7:Q13093:OID21105:v1:Neurology	PLA2G7:Q13093:OID21105:v1:Neurology	GCST90199628	3-methylhistidine	18	0.0297449	0.0356429	0.403986	PPP	Q13093	Chen et al.	3-methylhistidine	HMDB0000479	ENSG00000146070	PLA2G7	FALSE
152625	MR-link-2	PLA2G7:Q13093:OID21105:v1:Neurology	PLA2G7:Q13093:OID21105:v1:Neurology	GCST90199629	glycerophosphorylcholine (gpc)	18	0.080222	0.0360015	0.0258609	PPP	Q13093	Chen et al.	glycerophosphorylcholine (gpc)	HMDB0000086	ENSG00000146070	PLA2G7	FALSE
152626	MR-link-2	PLA2G7:Q13093:OID21105:v1:Neurology	PLA2G7:Q13093:OID21105:v1:Neurology	GCST90199637	n-acetylglutamate	18	0.0251888	0.0376721	0.50373	PPP	Q13093	Chen et al.	n-acetylglutamate	HMDB0001138	ENSG00000146070	PLA2G7	FALSE
152627	MR-link-2	PLA2G7:Q13093:OID21105:v1:Neurology	PLA2G7:Q13093:OID21105:v1:Neurology	GCST90199651	docosahexaenoate (dha; 22:6n3)	18	0.0765362	0.0351591	0.0294916	PPP	Q13093	Chen et al.	docosahexaenoate (dha; 22:6n3)	HMDB0002183	ENSG00000146070	PLA2G7	FALSE
152628	MR-link-2	PLA2G7:Q13093:OID21105:v1:Neurology	PLA2G7:Q13093:OID21105:v1:Neurology	GCST90199652	1-stearoyl-2-oleoyl-gps (18:0/18:1)	18	-0.0226	0.0359784	0.529901	PPP	Q13093	Chen et al.	1-stearoyl-2-oleoyl-gps (18:0/18:1)	HMDB0010163	ENSG00000146070	PLA2G7	FALSE
152629	MR-link-2	PLA2G7:Q13093:OID21105:v1:Neurology	PLA2G7:Q13093:OID21105:v1:Neurology	GCST90199654	paraxanthine	18	-0.0558749	0.0359209	0.119828	PPP	Q13093	Chen et al.	paraxanthine	HMDB0001860	ENSG00000146070	PLA2G7	FALSE
152630	MR-link-2	PLA2G7:Q13093:OID21105:v1:Neurology	PLA2G7:Q13093:OID21105:v1:Neurology	GCST90199665	n-acetylaspartate (naa)	18	0.00621053	0.03817	0.870749	PPP	Q13093	Chen et al.	n-acetylaspartate (naa)	HMDB0000812	ENSG00000146070	PLA2G7	FALSE
152631	MR-link-2	PLA2G7:Q13093:OID21105:v1:Neurology	PLA2G7:Q13093:OID21105:v1:Neurology	GCST90199666	palmitoylcarnitine (c16)	18	0.0295578	0.0357827	0.408782	PPP	Q13093	Chen et al.	palmitoylcarnitine (c16)	HMDB0000222	ENSG00000146070	PLA2G7	FALSE
152632	MR-link-2	PLA2G7:Q13093:OID21105:v1:Neurology	PLA2G7:Q13093:OID21105:v1:Neurology	GCST90199669	acetylcarnitine (c2)	18	-0.0655558	0.0380748	0.0851122	PPP	Q13093	Chen et al.	acetylcarnitine (c2)	HMDB0000201	ENSG00000146070	PLA2G7	FALSE
152633	MR-link-2	PLA2G7:Q13093:OID21105:v1:Neurology	PLA2G7:Q13093:OID21105:v1:Neurology	GCST90199673	dehydroepiandrosterone sulfate (dhea-s)	18	-0.0741616	0.0355942	0.037203	PPP	Q13093	Chen et al.	dehydroepiandrosterone sulfate (dhea-s)	HMDB0001032	ENSG00000146070	PLA2G7	FALSE
152634	MR-link-2	PLA2G7:Q13093:OID21105:v1:Neurology	PLA2G7:Q13093:OID21105:v1:Neurology	GCST90199691	1-methylhistidine	18	-0.00359375	0.0354916	0.919347	PPP	Q13093	Chen et al.	1-methylhistidine	HMDB0000001	ENSG00000146070	PLA2G7	FALSE
152635	MR-link-2	PLA2G7:Q13093:OID21105:v1:Neurology	PLA2G7:Q13093:OID21105:v1:Neurology	GCST90199845	sphinganine-1-phosphate	18	0.0338752	0.0364629	0.352872	PPP	Q13093	Chen et al.	sphinganine-1-phosphate	HMDB0001383	ENSG00000146070	PLA2G7	FALSE
152636	MR-link-2	PLA2G7:Q13093:OID21105:v1:Neurology	PLA2G7:Q13093:OID21105:v1:Neurology	GCST90199896	sulfate*	18	-0.0100338	0.0366118	0.784039	PPP	Q13093	Chen et al.	sulfate*	HMDB01448	ENSG00000146070	PLA2G7	FALSE
152637	MR-link-2	PLA2G7:Q13093:OID21105:v1:Neurology	PLA2G7:Q13093:OID21105:v1:Neurology	GCST90199972	sphingomyelin (d18:1/24:1, d18:2/24:0)*	18	0.0848921	0.0381156	0.0259322	PPP	Q13093	Chen et al.	sphingomyelin (d18:1/24:1, d18:2/24:0)*	HMDB0012107	ENSG00000146070	PLA2G7	FALSE
152638	MR-link-2	PLA2G7:Q13093:OID21105:v1:Neurology	PLA2G7:Q13093:OID21105:v1:Neurology	GCST90200001	sphingomyelin (d18:1/20:0, d16:1/22:0)*	18	0.221416	0.0410312	6.80401e-08	PPP	Q13093	Chen et al.	sphingomyelin (d18:1/20:0, d16:1/22:0)*	HMDB0012102	ENSG00000146070	PLA2G7	FALSE
152639	MR-link-2	PLA2G7:Q13093:OID21105:v1:Neurology	PLA2G7:Q13093:OID21105:v1:Neurology	GCST90200049	myristoyl dihydrosphingomyelin (d18:0/14:0)*	18	0.0166155	0.036253	0.646722	PPP	Q13093	Chen et al.	myristoyl dihydrosphingomyelin (d18:0/14:0)*	HMDB0012085	ENSG00000146070	PLA2G7	FALSE
152640	MR-link-2	PLA2G7:Q13093:OID21105:v1:Neurology	PLA2G7:Q13093:OID21105:v1:Neurology	GCST90200056	sphingomyelin (d18:0/18:0, d19:0/17:0)*	18	0.0774661	0.0378783	0.0408423	PPP	Q13093	Chen et al.	sphingomyelin (d18:0/18:0, d19:0/17:0)*	HMDB0012087	ENSG00000146070	PLA2G7	FALSE
152641	MR-link-2	PLA2G7:Q13093:OID21105:v1:Neurology	PLA2G7:Q13093:OID21105:v1:Neurology	GCST90200279	pantothenate	18	-0.025572	0.03556	0.472065	PPP	Q13093	Chen et al.	pantothenate	HMDB0000210	ENSG00000146070	PLA2G7	FALSE
152642	MR-link-2	PLA2G7:Q13093:OID21105:v1:Neurology	PLA2G7:Q13093:OID21105:v1:Neurology	GCST90200281	phosphoethanolamine	18	0.0355541	0.0362645	0.326884	PPP	Q13093	Chen et al.	phosphoethanolamine	HMDB0000224	ENSG00000146070	PLA2G7	FALSE
152643	MR-link-2	PLA2G7:Q13093:OID21105:v1:Neurology	PLA2G7:Q13093:OID21105:v1:Neurology	GCST90200283	3-ureidopropionate	18	0.0409307	0.036769	0.265628	PPP	Q13093	Chen et al.	3-ureidopropionate	HMDB0000026	ENSG00000146070	PLA2G7	FALSE
152644	MR-link-2	PLA2G7:Q13093:OID21105:v1:Neurology	PLA2G7:Q13093:OID21105:v1:Neurology	GCST90200291	sarcosine	18	0.025921	0.0363785	0.476133	PPP	Q13093	Chen et al.	sarcosine	HMDB0000271	ENSG00000146070	PLA2G7	FALSE
152645	MR-link-2	PLA2G7:Q13093:OID21105:v1:Neurology	PLA2G7:Q13093:OID21105:v1:Neurology	GCST90200292	trans-4-hydroxyproline	18	-0.0311645	0.0361149	0.388177	PPP	Q13093	Chen et al.	trans-4-hydroxyproline	HMDB0000725	ENSG00000146070	PLA2G7	FALSE
152646	MR-link-2	PLA2G7:Q13093:OID21105:v1:Neurology	PLA2G7:Q13093:OID21105:v1:Neurology	GCST90200293	thyroxine	18	-0.0137818	0.0355549	0.698298	PPP	Q13093	Chen et al.	thyroxine	HMDB0000248	ENSG00000146070	PLA2G7	FALSE
152647	MR-link-2	PLA2G7:Q13093:OID21105:v1:Neurology	PLA2G7:Q13093:OID21105:v1:Neurology	GCST90200296	methyl indole-3-acetate	18	0.0177033	0.0381312	0.642451	PPP	Q13093	Chen et al.	methyl indole-3-acetate	HMDB0029738	ENSG00000146070	PLA2G7	FALSE
152648	MR-link-2	PLA2G7:Q13093:OID21105:v1:Neurology	PLA2G7:Q13093:OID21105:v1:Neurology	GCST90200304	citrate	18	-0.0510617	0.035121	0.14598	PPP	Q13093	Chen et al.	citrate	HMDB0000094	ENSG00000146070	PLA2G7	FALSE
152649	MR-link-2	PLA2G7:Q13093:OID21105:v1:Neurology	PLA2G7:Q13093:OID21105:v1:Neurology	GCST90200306	butyrate/isobutyrate (4:0)	18	0.0284979	0.0363245	0.432724	PPP	Q13093	Chen et al.	butyrate/isobutyrate (4:0)	HMDB0000039	ENSG00000146070	PLA2G7	FALSE
152650	MR-link-2	PLA2G7:Q13093:OID21105:v1:Neurology	PLA2G7:Q13093:OID21105:v1:Neurology	GCST90200314	n-acetylneuraminate	18	0.0314812	0.0357736	0.378852	PPP	Q13093	Chen et al.	n-acetylneuraminate	HMDB0000230	ENSG00000146070	PLA2G7	FALSE
152651	MR-link-2	PLA2G7:Q13093:OID21105:v1:Neurology	PLA2G7:Q13093:OID21105:v1:Neurology	GCST90200318	acetoacetate	18	-0.0228077	0.0391689	0.56037	PPP	Q13093	Chen et al.	acetoacetate	HMDB0000060	ENSG00000146070	PLA2G7	FALSE
152652	MR-link-2	PLA2G7:Q13093:OID21105:v1:Neurology	PLA2G7:Q13093:OID21105:v1:Neurology	GCST90200319	cys-gly, oxidized	18	0.00856096	0.0364425	0.814273	PPP	Q13093	Chen et al.	cys-gly, oxidized	HMDB0000078	ENSG00000146070	PLA2G7	FALSE
152653	MR-link-2	PLA2G7:Q13093:OID21105:v1:Neurology	PLA2G7:Q13093:OID21105:v1:Neurology	GCST90200321	cholate	18	-0.0042236	0.0362242	0.90718	PPP	Q13093	Chen et al.	cholate	HMDB0000619	ENSG00000146070	PLA2G7	FALSE
152654	MR-link-2	PLA2G7:Q13093:OID21105:v1:Neurology	PLA2G7:Q13093:OID21105:v1:Neurology	GCST90200323	creatine	18	-0.0203893	0.0382736	0.594224	PPP	Q13093	Chen et al.	creatine	HMDB0000064	ENSG00000146070	PLA2G7	FALSE
152655	MR-link-2	PLA2G7:Q13093:OID21105:v1:Neurology	PLA2G7:Q13093:OID21105:v1:Neurology	GCST90200325	glycerol	18	0.00178278	0.0373567	0.961937	PPP	Q13093	Chen et al.	glycerol	HMDB0000131	ENSG00000146070	PLA2G7	FALSE
152656	MR-link-2	PLA2G7:Q13093:OID21105:v1:Neurology	PLA2G7:Q13093:OID21105:v1:Neurology	GCST90200327	choline	18	0.0655484	0.0379136	0.0838287	PPP	Q13093	Chen et al.	choline	HMDB0000097	ENSG00000146070	PLA2G7	FALSE
152657	MR-link-2	PLA2G7:Q13093:OID21105:v1:Neurology	PLA2G7:Q13093:OID21105:v1:Neurology	GCST90200335	stearoyl sphingomyelin (d18:1/18:0)	18	0.171801	0.0404055	2.11947e-05	PPP	Q13093	Chen et al.	stearoyl sphingomyelin (d18:1/18:0)	HMDB0001348	ENSG00000146070	PLA2G7	FALSE
152658	MR-link-2	PLA2G7:Q13093:OID21105:v1:Neurology	PLA2G7:Q13093:OID21105:v1:Neurology	GCST90200336	n-palmitoyl-sphingosine (d18:1/16:0)	18	0.162012	0.038167	2.1877e-05	PPP	Q13093	Chen et al.	n-palmitoyl-sphingosine (d18:1/16:0)	HMDB0004949	ENSG00000146070	PLA2G7	FALSE
152659	MR-link-2	PLA2G7:Q13093:OID21105:v1:Neurology	PLA2G7:Q13093:OID21105:v1:Neurology	GCST90200337	taurochenodeoxycholate	18	-0.0244175	0.0357514	0.494619	PPP	Q13093	Chen et al.	taurochenodeoxycholate	HMDB0000951	ENSG00000146070	PLA2G7	FALSE
152660	MR-link-2	PLA2G7:Q13093:OID21105:v1:Neurology	PLA2G7:Q13093:OID21105:v1:Neurology	GCST90200341	n-stearoyl-sphingosine (d18:1/18:0)*	18	0.155041	0.0365241	2.18707e-05	PPP	Q13093	Chen et al.	n-stearoyl-sphingosine (d18:1/18:0)*	HMDB0004950	ENSG00000146070	PLA2G7	FALSE
152661	MR-link-2	PLA2G7:Q13093:OID21105:v1:Neurology	PLA2G7:Q13093:OID21105:v1:Neurology	GCST90200345	s-adenosylhomocysteine (sah)	18	-0.043514	0.0411173	0.289924	PPP	Q13093	Chen et al.	s-adenosylhomocysteine (sah)	HMDB00939	ENSG00000146070	PLA2G7	FALSE
152662	MR-link-2	PLA2G7:Q13093:OID21105:v1:Neurology	PLA2G7:Q13093:OID21105:v1:Neurology	GCST90200348	quinolinate	18	-0.0288388	0.0376967	0.444258	PPP	Q13093	Chen et al.	quinolinate	HMDB0000232	ENSG00000146070	PLA2G7	FALSE
152663	MR-link-2	PLA2G7:Q13093:OID21105:v1:Neurology	PLA2G7:Q13093:OID21105:v1:Neurology	GCST90200349	eicosapentaenoate (epa; 20:5n3)	18	0.0667566	0.0355405	0.0603365	PPP	Q13093	Chen et al.	eicosapentaenoate (epa; 20:5n3)	HMDB0001999	ENSG00000146070	PLA2G7	FALSE
152664	MR-link-2	PLA2G7:Q13093:OID21105:v1:Neurology	PLA2G7:Q13093:OID21105:v1:Neurology	GCST90200351	n-acetylputrescine	18	-0.0457124	0.0358726	0.202558	PPP	Q13093	Chen et al.	n-acetylputrescine	HMDB0002064	ENSG00000146070	PLA2G7	FALSE
152665	MR-link-2	PLA2G7:Q13093:OID21105:v1:Neurology	PLA2G7:Q13093:OID21105:v1:Neurology	GCST90200354	linoleate (18:2n6)	18	0.00162159	0.0355292	0.963596	PPP	Q13093	Chen et al.	linoleate (18:2n6)	HMDB0006270,HMDB0000673	ENSG00000146070	PLA2G7	FALSE
152666	MR-link-2	PLA2G7:Q13093:OID21105:v1:Neurology	PLA2G7:Q13093:OID21105:v1:Neurology	GCST90200355	adenosine 5'-diphosphate (adp)	18	-0.0210783	0.0478732	0.659724	PPP	Q13093	Chen et al.	adenosine 5'-diphosphate (adp)	HMDB0001341	ENSG00000146070	PLA2G7	FALSE
152667	MR-link-2	PLA2G7:Q13093:OID21105:v1:Neurology	PLA2G7:Q13093:OID21105:v1:Neurology	GCST90200356	adenosine 5'-monophosphate (amp)	18	-0.000338711	0.0369698	0.99269	PPP	Q13093	Chen et al.	adenosine 5'-monophosphate (amp)	HMDB0000045	ENSG00000146070	PLA2G7	FALSE
152668	MR-link-2	PLA2G7:Q13093:OID21105:v1:Neurology	PLA2G7:Q13093:OID21105:v1:Neurology	GCST90200358	arachidonate (20:4n6)	18	0.065234	0.0352924	0.0645468	PPP	Q13093	Chen et al.	arachidonate (20:4n6)	HMDB0001043	ENSG00000146070	PLA2G7	FALSE
152669	MR-link-2	PLA2G7:Q13093:OID21105:v1:Neurology	PLA2G7:Q13093:OID21105:v1:Neurology	GCST90200359	5-methylthioadenosine (mta)	18	-0.029475	0.0354411	0.4056	PPP	Q13093	Chen et al.	5-methylthioadenosine (mta)	HMDB0001173	ENSG00000146070	PLA2G7	FALSE
152670	MR-link-2	PLA2G7:Q13093:OID21105:v1:Neurology	PLA2G7:Q13093:OID21105:v1:Neurology	GCST90200361	beta-alanine	18	-0.00851059	0.0375942	0.820906	PPP	Q13093	Chen et al.	beta-alanine	HMDB0000056	ENSG00000146070	PLA2G7	FALSE
152671	MR-link-2	PLA2G7:Q13093:OID21105:v1:Neurology	PLA2G7:Q13093:OID21105:v1:Neurology	GCST90200362	succinate	18	0.0327772	0.0374527	0.381487	PPP	Q13093	Chen et al.	succinate	HMDB0000254	ENSG00000146070	PLA2G7	FALSE
152672	MR-link-2	PLA2G7:Q13093:OID21105:v1:Neurology	PLA2G7:Q13093:OID21105:v1:Neurology	GCST90200363	choline phosphate	18	-0.000908766	0.0383154	0.981078	PPP	Q13093	Chen et al.	choline phosphate	HMDB0001565	ENSG00000146070	PLA2G7	FALSE
152673	MR-link-2	PLA2G7:Q13093:OID21105:v1:Neurology	PLA2G7:Q13093:OID21105:v1:Neurology	GCST90200364	cysteinylglycine	18	-0.00787398	0.0367946	0.830548	PPP	Q13093	Chen et al.	cysteinylglycine	HMDB0000078	ENSG00000146070	PLA2G7	FALSE
152674	MR-link-2	PLA2G7:Q13093:OID21105:v1:Neurology	PLA2G7:Q13093:OID21105:v1:Neurology	GCST90200365	phenylpyruvate	18	0.0654217	0.0357317	0.0671134	PPP	Q13093	Chen et al.	phenylpyruvate	HMDB0000205	ENSG00000146070	PLA2G7	FALSE
152675	MR-link-2	PLA2G7:Q13093:OID21105:v1:Neurology	PLA2G7:Q13093:OID21105:v1:Neurology	GCST90200368	cholesterol	18	0.176017	0.0384085	4.58883e-06	PPP	Q13093	Chen et al.	cholesterol	HMDB0000067	ENSG00000146070	PLA2G7	FALSE
152676	MR-link-2	PLA2G7:Q13093:OID21105:v1:Neurology	PLA2G7:Q13093:OID21105:v1:Neurology	GCST90200369	2-hydroxyphenylacetate	18	-0.00663277	0.0380915	0.861765	PPP	Q13093	Chen et al.	2-hydroxyphenylacetate	HMDB0000669	ENSG00000146070	PLA2G7	FALSE
152677	MR-link-2	PLA2G7:Q13093:OID21105:v1:Neurology	PLA2G7:Q13093:OID21105:v1:Neurology	GCST90200370	aspartate	18	-0.0205102	0.0361287	0.57024	PPP	Q13093	Chen et al.	aspartate	HMDB0000191	ENSG00000146070	PLA2G7	FALSE
152678	MR-link-2	PLA2G7:Q13093:OID21105:v1:Neurology	PLA2G7:Q13093:OID21105:v1:Neurology	GCST90200372	arginine	18	-0.0236988	0.0347936	0.495793	PPP	Q13093	Chen et al.	arginine	HMDB0000517	ENSG00000146070	PLA2G7	FALSE
152679	MR-link-2	PLA2G7:Q13093:OID21105:v1:Neurology	PLA2G7:Q13093:OID21105:v1:Neurology	GCST90200374	sphinganine	18	0.0260003	0.0369422	0.48155	PPP	Q13093	Chen et al.	sphinganine	HMDB0000269	ENSG00000146070	PLA2G7	FALSE
152680	MR-link-2	PLA2G7:Q13093:OID21105:v1:Neurology	PLA2G7:Q13093:OID21105:v1:Neurology	GCST90200376	flavin adenine dinucleotide (fad)	18	0.0349142	0.0410477	0.395004	PPP	Q13093	Chen et al.	flavin adenine dinucleotide (fad)	HMDB0001248	ENSG00000146070	PLA2G7	FALSE
152681	MR-link-2	PLA2G7:Q13093:OID21105:v1:Neurology	PLA2G7:Q13093:OID21105:v1:Neurology	GCST90200377	histidine	18	-0.0170463	0.0351733	0.627934	PPP	Q13093	Chen et al.	histidine	HMDB0000177	ENSG00000146070	PLA2G7	FALSE
152682	MR-link-2	PLA2G7:Q13093:OID21105:v1:Neurology	PLA2G7:Q13093:OID21105:v1:Neurology	GCST90200378	cortisol	18	0.00726532	0.0355793	0.838197	PPP	Q13093	Chen et al.	cortisol	HMDB0000063	ENSG00000146070	PLA2G7	FALSE
152683	MR-link-2	PLA2G7:Q13093:OID21105:v1:Neurology	PLA2G7:Q13093:OID21105:v1:Neurology	GCST90200379	hypotaurine	18	0.0624179	0.0383096	0.103249	PPP	Q13093	Chen et al.	hypotaurine	HMDB0000965	ENSG00000146070	PLA2G7	FALSE
152684	MR-link-2	PLA2G7:Q13093:OID21105:v1:Neurology	PLA2G7:Q13093:OID21105:v1:Neurology	GCST90200382	cystine	18	-0.0363734	0.0365474	0.319619	PPP	Q13093	Chen et al.	cystine	HMDB0000192	ENSG00000146070	PLA2G7	FALSE
152685	MR-link-2	PLA2G7:Q13093:OID21105:v1:Neurology	PLA2G7:Q13093:OID21105:v1:Neurology	GCST90200383	cystathionine	18	0.0465154	0.0379705	0.22056	PPP	Q13093	Chen et al.	cystathionine	HMDB0000099	ENSG00000146070	PLA2G7	FALSE
152686	MR-link-2	PLA2G7:Q13093:OID21105:v1:Neurology	PLA2G7:Q13093:OID21105:v1:Neurology	GCST90200384	guanidinoacetate	18	-0.0187965	0.0353141	0.594542	PPP	Q13093	Chen et al.	guanidinoacetate	HMDB0000128	ENSG00000146070	PLA2G7	FALSE
152687	MR-link-2	PLA2G7:Q13093:OID21105:v1:Neurology	PLA2G7:Q13093:OID21105:v1:Neurology	GCST90200385	sphingosine	18	0.00384242	0.0365672	0.916313	PPP	Q13093	Chen et al.	sphingosine	HMDB0000252	ENSG00000146070	PLA2G7	FALSE
152688	MR-link-2	PLA2G7:Q13093:OID21105:v1:Neurology	PLA2G7:Q13093:OID21105:v1:Neurology	GCST90200390	stearate (18:0)	18	-0.0208231	0.0366104	0.569508	PPP	Q13093	Chen et al.	stearate (18:0)	HMDB0000827	ENSG00000146070	PLA2G7	FALSE
152689	MR-link-2	PLA2G7:Q13093:OID21105:v1:Neurology	PLA2G7:Q13093:OID21105:v1:Neurology	GCST90200391	methionine	18	0.0797198	0.0361238	0.0273244	PPP	Q13093	Chen et al.	methionine	HMDB0000696	ENSG00000146070	PLA2G7	FALSE
152690	MR-link-2	PLA2G7:Q13093:OID21105:v1:Neurology	PLA2G7:Q13093:OID21105:v1:Neurology	GCST90200392	orotate	18	0.0283047	0.0354819	0.425032	PPP	Q13093	Chen et al.	orotate	HMDB0000226	ENSG00000146070	PLA2G7	FALSE
152691	MR-link-2	PLA2G7:Q13093:OID21105:v1:Neurology	PLA2G7:Q13093:OID21105:v1:Neurology	GCST90200393	phosphate	18	0.0159125	0.0360642	0.659048	PPP	Q13093	Chen et al.	phosphate	HMDB0001429	ENSG00000146070	PLA2G7	FALSE
152692	MR-link-2	PLA2G7:Q13093:OID21105:v1:Neurology	PLA2G7:Q13093:OID21105:v1:Neurology	GCST90200394	inosine	18	-0.0280426	0.0458792	0.541048	PPP	Q13093	Chen et al.	inosine	HMDB0000195	ENSG00000146070	PLA2G7	FALSE
152693	MR-link-2	PLA2G7:Q13093:OID21105:v1:Neurology	PLA2G7:Q13093:OID21105:v1:Neurology	GCST90200395	inosine 5'-monophosphate (imp)	18	-0.0348731	0.0498653	0.484336	PPP	Q13093	Chen et al.	inosine 5'-monophosphate (imp)	HMDB0000175	ENSG00000146070	PLA2G7	FALSE
152694	MR-link-2	PLA2G7:Q13093:OID21105:v1:Neurology	PLA2G7:Q13093:OID21105:v1:Neurology	GCST90200396	phenylalanine	18	0.0380323	0.0356875	0.286558	PPP	Q13093	Chen et al.	phenylalanine	HMDB0000159	ENSG00000146070	PLA2G7	FALSE
152695	MR-link-2	PLA2G7:Q13093:OID21105:v1:Neurology	PLA2G7:Q13093:OID21105:v1:Neurology	GCST90200397	palmitate (16:0)	18	-0.0212486	0.0372712	0.568604	PPP	Q13093	Chen et al.	palmitate (16:0)	HMDB0000220	ENSG00000146070	PLA2G7	FALSE
152696	MR-link-2	PLA2G7:Q13093:OID21105:v1:Neurology	PLA2G7:Q13093:OID21105:v1:Neurology	GCST90200400	nicotinamide	18	-0.0016211	0.0359677	0.964051	PPP	Q13093	Chen et al.	nicotinamide	HMDB0001406	ENSG00000146070	PLA2G7	FALSE
152697	MR-link-2	PLA2G7:Q13093:OID21105:v1:Neurology	PLA2G7:Q13093:OID21105:v1:Neurology	GCST90200401	myo-inositol	18	-0.000888482	0.0362281	0.980434	PPP	Q13093	Chen et al.	myo-inositol	HMDB0000211	ENSG00000146070	PLA2G7	FALSE
152698	MR-link-2	PLA2G7:Q13093:OID21105:v1:Neurology	PLA2G7:Q13093:OID21105:v1:Neurology	GCST90200403	citrulline	18	-0.0550674	0.0360312	0.126432	PPP	Q13093	Chen et al.	citrulline	HMDB0000904	ENSG00000146070	PLA2G7	FALSE
152699	MR-link-2	PLA2G7:Q13093:OID21105:v1:Neurology	PLA2G7:Q13093:OID21105:v1:Neurology	GCST90200404	ornithine	18	0.0210916	0.0353794	0.551071	PPP	Q13093	Chen et al.	ornithine	HMDB0000214	ENSG00000146070	PLA2G7	FALSE
152700	MR-link-2	PLA2G7:Q13093:OID21105:v1:Neurology	PLA2G7:Q13093:OID21105:v1:Neurology	GCST90200405	retinol (vitamin a)	18	-0.0269476	0.0369298	0.465575	PPP	Q13093	Chen et al.	retinol (vitamin a)	HMDB0000305	ENSG00000146070	PLA2G7	FALSE
152701	MR-link-2	PLA2G7:Q13093:OID21105:v1:Neurology	PLA2G7:Q13093:OID21105:v1:Neurology	GCST90200406	1-methylnicotinamide	18	0.00326801	0.0359831	0.927635	PPP	Q13093	Chen et al.	1-methylnicotinamide	HMDB0000699	ENSG00000146070	PLA2G7	FALSE
152702	MR-link-2	PLA2G7:Q13093:OID21105:v1:Neurology	PLA2G7:Q13093:OID21105:v1:Neurology	GCST90200407	uridine	18	-0.00655614	0.035687	0.854239	PPP	Q13093	Chen et al.	uridine	HMDB0000296	ENSG00000146070	PLA2G7	FALSE
152703	MR-link-2	PLA2G7:Q13093:OID21105:v1:Neurology	PLA2G7:Q13093:OID21105:v1:Neurology	GCST90200410	phytanate	18	-0.0974211	0.0366894	0.00792392	PPP	Q13093	Chen et al.	phytanate	HMDB0000801	ENSG00000146070	PLA2G7	FALSE
152704	MR-link-2	PLA2G7:Q13093:OID21105:v1:Neurology	PLA2G7:Q13093:OID21105:v1:Neurology	GCST90200412	glutamate	18	-0.0439431	0.0361169	0.223721	PPP	Q13093	Chen et al.	glutamate	HMDB0000148	ENSG00000146070	PLA2G7	FALSE
152705	MR-link-2	PLA2G7:Q13093:OID21105:v1:Neurology	PLA2G7:Q13093:OID21105:v1:Neurology	GCST90200413	2'-deoxyuridine	18	0.0323366	0.0370031	0.382179	PPP	Q13093	Chen et al.	2'-deoxyuridine	HMDB0000012	ENSG00000146070	PLA2G7	FALSE
152706	MR-link-2	PLA2G7:Q13093:OID21105:v1:Neurology	PLA2G7:Q13093:OID21105:v1:Neurology	GCST90200415	serine	18	0.0832277	0.0353386	0.0185152	PPP	Q13093	Chen et al.	serine	HMDB0000187	ENSG00000146070	PLA2G7	FALSE
152707	MR-link-2	PLA2G7:Q13093:OID21105:v1:Neurology	PLA2G7:Q13093:OID21105:v1:Neurology	GCST90200417	urea	18	-0.0223211	0.0354385	0.528789	PPP	Q13093	Chen et al.	urea	HMDB0000294	ENSG00000146070	PLA2G7	FALSE
152708	MR-link-2	PLA2G7:Q13093:OID21105:v1:Neurology	PLA2G7:Q13093:OID21105:v1:Neurology	GCST90200418	pyridoxal	18	0.000741351	0.0355369	0.983356	PPP	Q13093	Chen et al.	pyridoxal	HMDB0001545	ENSG00000146070	PLA2G7	FALSE
152709	MR-link-2	PLA2G7:Q13093:OID21105:v1:Neurology	PLA2G7:Q13093:OID21105:v1:Neurology	GCST90200419	glutamine	18	0.10271	0.035251	0.00357192	PPP	Q13093	Chen et al.	glutamine	HMDB0000641	ENSG00000146070	PLA2G7	FALSE
152710	MR-link-2	PLA2G7:Q13093:OID21105:v1:Neurology	PLA2G7:Q13093:OID21105:v1:Neurology	GCST90200422	serotonin	18	0.00584623	0.0404528	0.88509	PPP	Q13093	Chen et al.	serotonin	HMDB0000259	ENSG00000146070	PLA2G7	FALSE
152711	MR-link-2	PLA2G7:Q13093:OID21105:v1:Neurology	PLA2G7:Q13093:OID21105:v1:Neurology	GCST90200423	spermidine	18	-0.00050446	0.0380062	0.98941	PPP	Q13093	Chen et al.	spermidine	HMDB0001257	ENSG00000146070	PLA2G7	FALSE
152712	MR-link-2	PLA2G7:Q13093:OID21105:v1:Neurology	PLA2G7:Q13093:OID21105:v1:Neurology	GCST90200427	tyrosine	18	0.00955177	0.0354344	0.787497	PPP	Q13093	Chen et al.	tyrosine	HMDB0000158	ENSG00000146070	PLA2G7	FALSE
152713	MR-link-2	PLA2G7:Q13093:OID21105:v1:Neurology	PLA2G7:Q13093:OID21105:v1:Neurology	GCST90200429	cytidine	18	0.0314273	0.0375195	0.402241	PPP	Q13093	Chen et al.	cytidine	HMDB0000089	ENSG00000146070	PLA2G7	FALSE
152714	MR-link-2	PLA2G7:Q13093:OID21105:v1:Neurology	PLA2G7:Q13093:OID21105:v1:Neurology	GCST90200430	pyruvate	18	-0.0336466	0.035348	0.341164	PPP	Q13093	Chen et al.	pyruvate	HMDB0000243	ENSG00000146070	PLA2G7	FALSE
152715	MR-link-2	PLA2G7:Q13093:OID21105:v1:Neurology	PLA2G7:Q13093:OID21105:v1:Neurology	GCST90200431	alanine	18	-0.0470471	0.0355225	0.18536	PPP	Q13093	Chen et al.	alanine	HMDB0000161	ENSG00000146070	PLA2G7	FALSE
152716	MR-link-2	PLA2G7:Q13093:OID21105:v1:Neurology	PLA2G7:Q13093:OID21105:v1:Neurology	GCST90200432	threonine	18	0.13405	0.0359161	0.000189738	PPP	Q13093	Chen et al.	threonine	HMDB0000167	ENSG00000146070	PLA2G7	FALSE
152717	MR-link-2	PLA2G7:Q13093:OID21105:v1:Neurology	PLA2G7:Q13093:OID21105:v1:Neurology	GCST90200437	fructose	18	0.0482222	0.0361327	0.182012	PPP	Q13093	Chen et al.	fructose	HMDB0000660	ENSG00000146070	PLA2G7	FALSE
152718	MR-link-2	PLA2G7:Q13093:OID21105:v1:Neurology	PLA2G7:Q13093:OID21105:v1:Neurology	GCST90200438	alpha-ketobutyrate	18	-0.0507632	0.0358526	0.156809	PPP	Q13093	Chen et al.	alpha-ketobutyrate	HMDB0000005	ENSG00000146070	PLA2G7	FALSE
152719	MR-link-2	PLA2G7:Q13093:OID21105:v1:Neurology	PLA2G7:Q13093:OID21105:v1:Neurology	GCST90200439	cysteine	18	0.00468891	0.0351491	0.893877	PPP	Q13093	Chen et al.	cysteine	HMDB0000574	ENSG00000146070	PLA2G7	FALSE
152720	MR-link-2	PLA2G7:Q13093:OID21105:v1:Neurology	PLA2G7:Q13093:OID21105:v1:Neurology	GCST90200440	glucose	18	-0.0170198	0.0357079	0.633619	PPP	Q13093	Chen et al.	glucose	HMDB0000122	ENSG00000146070	PLA2G7	FALSE
152721	MR-link-2	PLA2G7:Q13093:OID21105:v1:Neurology	PLA2G7:Q13093:OID21105:v1:Neurology	GCST90200441	tryptophan	18	0.0601735	0.0367889	0.101914	PPP	Q13093	Chen et al.	tryptophan	HMDB0000929	ENSG00000146070	PLA2G7	FALSE
152722	MR-link-2	PLA2G7:Q13093:OID21105:v1:Neurology	PLA2G7:Q13093:OID21105:v1:Neurology	GCST90200442	valine	18	0.0029329	0.0355892	0.934321	PPP	Q13093	Chen et al.	valine	HMDB0000883	ENSG00000146070	PLA2G7	FALSE
152723	MR-link-2	PLA2G7:Q13093:OID21105:v1:Neurology	PLA2G7:Q13093:OID21105:v1:Neurology	GCST90200444	dihydroorotate	18	0.00454794	0.0368892	0.90188	PPP	Q13093	Chen et al.	dihydroorotate	HMDB03349	ENSG00000146070	PLA2G7	FALSE
152724	MR-link-2	PLA2G7:Q13093:OID21105:v1:Neurology	PLA2G7:Q13093:OID21105:v1:Neurology	GCST90200447	maltose	18	0.00280432	0.0403697	0.944619	PPP	Q13093	Chen et al.	maltose	HMDB0000163	ENSG00000146070	PLA2G7	FALSE
152725	MR-link-2	PLA2G7:Q13093:OID21105:v1:Neurology	PLA2G7:Q13093:OID21105:v1:Neurology	GCST90200452	asparagine	18	0.133655	0.0361859	0.000221126	PPP	Q13093	Chen et al.	asparagine	HMDB0000168	ENSG00000146070	PLA2G7	FALSE
152726	MR-link-2	PLA2G7:Q13093:OID21105:v1:Neurology	PLA2G7:Q13093:OID21105:v1:Neurology	GCST90200455	alpha-ketoglutarate	18	-0.00200202	0.0360773	0.955746	PPP	Q13093	Chen et al.	alpha-ketoglutarate	HMDB0000208	ENSG00000146070	PLA2G7	FALSE
152727	MR-link-2	PLA2G7:Q13093:OID21105:v1:Neurology	PLA2G7:Q13093:OID21105:v1:Neurology	GCST90200680	5-acetylamino-6-formylamino-3-methyluracil	18	-0.0841645	0.0368644	0.0224256	PPP	Q13093	Chen et al.	5-acetylamino-6-formylamino-3-methyluracil	HMDB0011105	ENSG00000146070	PLA2G7	FALSE
152728	MR-link-2	PLA2G7:Q13093:OID21105:v1:Neurology	PLA2G7:Q13093:OID21105:v1:Neurology	GCST90200684	n-acetyl-aspartyl-glutamate (naag)	18	-0.0258654	0.0372283	0.487193	PPP	Q13093	Chen et al.	n-acetyl-aspartyl-glutamate (naag)	HMDB0001067	ENSG00000146070	PLA2G7	FALSE
152729	MR-link-2	PLA2G7:Q13093:OID21105:v1:Neurology	PLA2G7:Q13093:OID21105:v1:Neurology	GCST90200687	bilirubin (e,z or z,e)*	18	0.00830598	0.0355403	0.815213	PPP	Q13093	Chen et al.	bilirubin (e,z or z,e)*	HMDB0000488	ENSG00000146070	PLA2G7	FALSE
152730	MR-link-2	PLA2G7:Q13093:OID21105:v1:Neurology	PLA2G7:Q13093:OID21105:v1:Neurology	GCST90200691	n-delta-acetylornithine	18	0.0442203	0.0389329	0.256037	PPP	Q13093	Chen et al.	n-delta-acetylornithine	HMDB0003357	ENSG00000146070	PLA2G7	FALSE
152731	MR-link-2	PLA2G7:Q13093:OID21105:v1:Neurology	PLA2G7:Q13093:OID21105:v1:Neurology	GCST90200704	bilirubin (z,z)	18	0.0211205	0.0354975	0.551853	PPP	Q13093	Chen et al.	bilirubin (z,z)	HMDB0000054	ENSG00000146070	PLA2G7	FALSE
152732	MR-link-2	PLA2G7:Q13093:OID21105:v1:Neurology	PLA2G7:Q13093:OID21105:v1:Neurology	GCST90200706	biliverdin	18	0.0131848	0.0354039	0.709586	PPP	Q13093	Chen et al.	biliverdin	HMDB0001008	ENSG00000146070	PLA2G7	FALSE
152733	MR-link-2	PLA2G7:Q13093:OID21105:v1:Neurology	PLA2G7:Q13093:OID21105:v1:Neurology	GCST90200707	glycine	18	0.0455963	0.035745	0.202097	PPP	Q13093	Chen et al.	glycine	HMDB0000123	ENSG00000146070	PLA2G7	FALSE
152734	MR-link-2	PLA2G7:Q13093:OID21105:v1:Neurology	PLA2G7:Q13093:OID21105:v1:Neurology	M00053	glutamine	15	0.0125819	0.0426763	0.76813	PPP	Q13093	Shin et al.	glutamine	HMDB0000641	ENSG00000146070	PLA2G7	FALSE
152735	MR-link-2	PLA2G7:Q13093:OID21105:v1:Neurology	PLA2G7:Q13093:OID21105:v1:Neurology	M00054	tryptophan	15	0.00568512	0.0464761	0.902643	PPP	Q13093	Shin et al.	tryptophan	HMDB0000929	ENSG00000146070	PLA2G7	FALSE
152736	MR-link-2	PLA2G7:Q13093:OID21105:v1:Neurology	PLA2G7:Q13093:OID21105:v1:Neurology	M00059	histidine	15	-0.0587462	0.0432376	0.174246	PPP	Q13093	Shin et al.	histidine	HMDB0000177	ENSG00000146070	PLA2G7	FALSE
152737	MR-link-2	PLA2G7:Q13093:OID21105:v1:Neurology	PLA2G7:Q13093:OID21105:v1:Neurology	M00063	cholesterol	15	0.299154	0.0488567	9.17812e-10	PPP	Q13093	Shin et al.	cholesterol	HMDB0000067	ENSG00000146070	PLA2G7	FALSE
152738	MR-link-2	PLA2G7:Q13093:OID21105:v1:Neurology	PLA2G7:Q13093:OID21105:v1:Neurology	M00064	phenylalanine	15	-0.0494226	0.0427665	0.247828	PPP	Q13093	Shin et al.	phenylalanine	HMDB0000159	ENSG00000146070	PLA2G7	FALSE
152739	MR-link-2	PLA2G7:Q13093:OID21105:v1:Neurology	PLA2G7:Q13093:OID21105:v1:Neurology	M00555	adenosine	15	0.13245	0.0465245	0.00441503	PPP	Q13093	Shin et al.	adenosine	HMDB0000050	ENSG00000146070	PLA2G7	FALSE
152740	MR-link-2	PLA2G7:Q13093:OID21105:v1:Neurology	PLA2G7:Q13093:OID21105:v1:Neurology	M00577	fructose	15	-0.0261316	0.0439709	0.552316	PPP	Q13093	Shin et al.	fructose	HMDB0000660	ENSG00000146070	PLA2G7	FALSE
152741	MR-link-2	PLA2G7:Q13093:OID21105:v1:Neurology	PLA2G7:Q13093:OID21105:v1:Neurology	M00599	pyruvate	15	-0.0256461	0.0470529	0.58572	PPP	Q13093	Shin et al.	pyruvate	HMDB0000243	ENSG00000146070	PLA2G7	FALSE
152742	MR-link-2	PLA2G7:Q13093:OID21105:v1:Neurology	PLA2G7:Q13093:OID21105:v1:Neurology	M00606	uridine	15	-0.0264759	0.0443957	0.550934	PPP	Q13093	Shin et al.	uridine	HMDB0000296	ENSG00000146070	PLA2G7	FALSE
152743	MR-link-2	PLA2G7:Q13093:OID21105:v1:Neurology	PLA2G7:Q13093:OID21105:v1:Neurology	M01105	linoleate (18:2n6)	15	0.0127129	0.0451549	0.778296	PPP	Q13093	Shin et al.	linoleate (18:2n6)	HMDB0006270,HMDB0000673	ENSG00000146070	PLA2G7	FALSE
152744	MR-link-2	PLA2G7:Q13093:OID21105:v1:Neurology	PLA2G7:Q13093:OID21105:v1:Neurology	M01110	arachidonate (20:4n6)	15	0.0461743	0.0443123	0.297402	PPP	Q13093	Shin et al.	arachidonate (20:4n6)	HMDB0001043	ENSG00000146070	PLA2G7	FALSE
152745	MR-link-2	PLA2G7:Q13093:OID21105:v1:Neurology	PLA2G7:Q13093:OID21105:v1:Neurology	M01123	inosine	15	-0.126989	0.0732735	0.0830803	PPP	Q13093	Shin et al.	inosine	HMDB0000195	ENSG00000146070	PLA2G7	FALSE
152746	MR-link-2	PLA2G7:Q13093:OID21105:v1:Neurology	PLA2G7:Q13093:OID21105:v1:Neurology	M01284	threonine	15	0.0690742	0.050785	0.173789	PPP	Q13093	Shin et al.	threonine	HMDB0000167	ENSG00000146070	PLA2G7	FALSE
152747	MR-link-2	PLA2G7:Q13093:OID21105:v1:Neurology	PLA2G7:Q13093:OID21105:v1:Neurology	M01299	tyrosine	15	-0.0416345	0.0446389	0.350977	PPP	Q13093	Shin et al.	tyrosine	HMDB0000158	ENSG00000146070	PLA2G7	FALSE
152748	MR-link-2	PLA2G7:Q13093:OID21105:v1:Neurology	PLA2G7:Q13093:OID21105:v1:Neurology	M01302	methionine	15	-0.0519144	0.0475077	0.2745	PPP	Q13093	Shin et al.	methionine	HMDB0000696	ENSG00000146070	PLA2G7	FALSE
152749	MR-link-2	PLA2G7:Q13093:OID21105:v1:Neurology	PLA2G7:Q13093:OID21105:v1:Neurology	M01336	palmitate (16:0)	15	-0.0473696	0.0440627	0.282352	PPP	Q13093	Shin et al.	palmitate (16:0)	HMDB0000220	ENSG00000146070	PLA2G7	FALSE
152750	MR-link-2	PLA2G7:Q13093:OID21105:v1:Neurology	PLA2G7:Q13093:OID21105:v1:Neurology	M01358	stearate (18:0)	15	-0.0202295	0.0447136	0.650963	PPP	Q13093	Shin et al.	stearate (18:0)	HMDB0000827	ENSG00000146070	PLA2G7	FALSE
152751	MR-link-2	PLA2G7:Q13093:OID21105:v1:Neurology	PLA2G7:Q13093:OID21105:v1:Neurology	M01493	ornithine	15	-0.0406686	0.0449093	0.365163	PPP	Q13093	Shin et al.	ornithine	HMDB0000214	ENSG00000146070	PLA2G7	FALSE
152752	MR-link-2	PLA2G7:Q13093:OID21105:v1:Neurology	PLA2G7:Q13093:OID21105:v1:Neurology	M01508	pantothenate	15	0.0211443	0.0454889	0.642058	PPP	Q13093	Shin et al.	pantothenate	HMDB0000210	ENSG00000146070	PLA2G7	FALSE
152753	MR-link-2	PLA2G7:Q13093:OID21105:v1:Neurology	PLA2G7:Q13093:OID21105:v1:Neurology	M01564	citrate	15	-0.065409	0.0457886	0.153148	PPP	Q13093	Shin et al.	citrate	HMDB0000094	ENSG00000146070	PLA2G7	FALSE
152754	MR-link-2	PLA2G7:Q13093:OID21105:v1:Neurology	PLA2G7:Q13093:OID21105:v1:Neurology	M01638	arginine	15	-0.0500195	0.0448847	0.265108	PPP	Q13093	Shin et al.	arginine	HMDB0000517	ENSG00000146070	PLA2G7	FALSE
152755	MR-link-2	PLA2G7:Q13093:OID21105:v1:Neurology	PLA2G7:Q13093:OID21105:v1:Neurology	M01640	ascorbate (vitamin c)	15	0.131044	0.0827043	0.113082	PPP	Q13093	Shin et al.	ascorbate (vitamin c)	HMDB0000044	ENSG00000146070	PLA2G7	FALSE
152756	MR-link-2	PLA2G7:Q13093:OID21105:v1:Neurology	PLA2G7:Q13093:OID21105:v1:Neurology	M01649	valine	15	-0.00470039	0.0433218	0.913599	PPP	Q13093	Shin et al.	valine	HMDB0000883	ENSG00000146070	PLA2G7	FALSE
152757	MR-link-2	PLA2G7:Q13093:OID21105:v1:Neurology	PLA2G7:Q13093:OID21105:v1:Neurology	M01670	urea	15	-0.0444423	0.0442993	0.31575	PPP	Q13093	Shin et al.	urea	HMDB0000294	ENSG00000146070	PLA2G7	FALSE
152758	MR-link-2	PLA2G7:Q13093:OID21105:v1:Neurology	PLA2G7:Q13093:OID21105:v1:Neurology	M01712	cortisol	15	-0.0203865	0.0433985	0.638532	PPP	Q13093	Shin et al.	cortisol	HMDB0000063	ENSG00000146070	PLA2G7	FALSE
152759	MR-link-2	PLA2G7:Q13093:OID21105:v1:Neurology	PLA2G7:Q13093:OID21105:v1:Neurology	M01827	riboflavin (vitamin b2)	15	0.03609	0.0965706	0.708616	PPP	Q13093	Shin et al.	riboflavin (vitamin b2)	HMDB0000244	ENSG00000146070	PLA2G7	FALSE
152760	MR-link-2	PLA2G7:Q13093:OID21105:v1:Neurology	PLA2G7:Q13093:OID21105:v1:Neurology	M02132	citrulline	15	-0.0254052	0.0453169	0.575061	PPP	Q13093	Shin et al.	citrulline	HMDB0000904	ENSG00000146070	PLA2G7	FALSE
152761	MR-link-2	PLA2G7:Q13093:OID21105:v1:Neurology	PLA2G7:Q13093:OID21105:v1:Neurology	M02137	biliverdin	15	0.0100033	0.0478927	0.834551	PPP	Q13093	Shin et al.	biliverdin	HMDB0001008	ENSG00000146070	PLA2G7	FALSE
152762	MR-link-2	PLA2G7:Q13093:OID21105:v1:Neurology	PLA2G7:Q13093:OID21105:v1:Neurology	M02342	serotonin (5ht)	15	-0.0327915	0.051256	0.522329	PPP	Q13093	Shin et al.	serotonin (5ht)	HMDB0000259	ENSG00000146070	PLA2G7	FALSE
152763	MR-link-2	PLA2G7:Q13093:OID21105:v1:Neurology	PLA2G7:Q13093:OID21105:v1:Neurology	M03147	xanthine	15	-0.0160889	0.0465002	0.729346	PPP	Q13093	Shin et al.	xanthine	HMDB0000292	ENSG00000146070	PLA2G7	FALSE
152764	MR-link-2	PLA2G7:Q13093:OID21105:v1:Neurology	PLA2G7:Q13093:OID21105:v1:Neurology	M11438	phosphate	15	0.0578557	0.0427704	0.17615	PPP	Q13093	Shin et al.	phosphate	HMDB0001429	ENSG00000146070	PLA2G7	FALSE
152765	MR-link-2	PLA2G7:Q13093:OID21105:v1:Neurology	PLA2G7:Q13093:OID21105:v1:Neurology	M15122	glycerol	15	-0.00678269	0.0439464	0.877342	PPP	Q13093	Shin et al.	glycerol	HMDB0000131	ENSG00000146070	PLA2G7	FALSE
152766	MR-link-2	PLA2G7:Q13093:OID21105:v1:Neurology	PLA2G7:Q13093:OID21105:v1:Neurology	M15488	acetylphosphate	15	0.13245	0.0465245	0.00441503	PPP	Q13093	Shin et al.	acetylphosphate	HMDB0001494	ENSG00000146070	PLA2G7	FALSE
152767	MR-link-2	PLA2G7:Q13093:OID21105:v1:Neurology	PLA2G7:Q13093:OID21105:v1:Neurology	M15506	choline	15	0.00666215	0.0449892	0.882277	PPP	Q13093	Shin et al.	choline	HMDB0000097	ENSG00000146070	PLA2G7	FALSE
152768	MR-link-2	PLA2G7:Q13093:OID21105:v1:Neurology	PLA2G7:Q13093:OID21105:v1:Neurology	M15630	n-acetylornithine	15	0.000643322	0.0440769	0.988355	PPP	Q13093	Shin et al.	n-acetylornithine	HMDB0003357	ENSG00000146070	PLA2G7	FALSE
152769	MR-link-2	PLA2G7:Q13093:OID21105:v1:Neurology	PLA2G7:Q13093:OID21105:v1:Neurology	M15677	3-methylhistidine	15	0.0775351	0.0540494	0.151423	PPP	Q13093	Shin et al.	3-methylhistidine	HMDB0000479	ENSG00000146070	PLA2G7	FALSE
152770	MR-link-2	PLA2G7:Q13093:OID21105:v1:Neurology	PLA2G7:Q13093:OID21105:v1:Neurology	M15990	glycerophosphorylcholine (gpc)	15	0.135398	0.0468529	0.00385411	PPP	Q13093	Shin et al.	glycerophosphorylcholine (gpc)	HMDB0000086	ENSG00000146070	PLA2G7	FALSE
152771	MR-link-2	PLA2G7:Q13093:OID21105:v1:Neurology	PLA2G7:Q13093:OID21105:v1:Neurology	M15996	aspartate	15	0.0174073	0.044268	0.694152	PPP	Q13093	Shin et al.	aspartate	HMDB0000191	ENSG00000146070	PLA2G7	FALSE
152772	MR-link-2	PLA2G7:Q13093:OID21105:v1:Neurology	PLA2G7:Q13093:OID21105:v1:Neurology	M18254	paraxanthine	15	-0.0181783	0.0451813	0.687433	PPP	Q13093	Shin et al.	paraxanthine	HMDB0001860	ENSG00000146070	PLA2G7	FALSE
152773	MR-link-2	PLA2G7:Q13093:OID21105:v1:Neurology	PLA2G7:Q13093:OID21105:v1:Neurology	M18467	eicosapentaenoate (epa; 20:5n3)	15	0.0459685	0.0435326	0.290989	PPP	Q13093	Shin et al.	eicosapentaenoate (epa; 20:5n3)	HMDB0001999	ENSG00000146070	PLA2G7	FALSE
152774	MR-link-2	PLA2G7:Q13093:OID21105:v1:Neurology	PLA2G7:Q13093:OID21105:v1:Neurology	M18474	estrone 3-sulfate	15	-0.0803238	0.126094	0.524116	PPP	Q13093	Shin et al.	estrone 3-sulfate	HMDB0001425	ENSG00000146070	PLA2G7	FALSE
152775	MR-link-2	PLA2G7:Q13093:OID21105:v1:Neurology	PLA2G7:Q13093:OID21105:v1:Neurology	M18494	taurochenodeoxycholate	15	0.0302909	0.0520941	0.560927	PPP	Q13093	Shin et al.	taurochenodeoxycholate	HMDB0000951	ENSG00000146070	PLA2G7	FALSE
152776	MR-link-2	PLA2G7:Q13093:OID21105:v1:Neurology	PLA2G7:Q13093:OID21105:v1:Neurology	M19323	docosahexaenoate (dha; 22:6n3)	15	0.00212832	0.044155	0.961556	PPP	Q13093	Shin et al.	docosahexaenoate (dha; 22:6n3)	HMDB0002183	ENSG00000146070	PLA2G7	FALSE
152777	MR-link-2	PLA2G7:Q13093:OID21105:v1:Neurology	PLA2G7:Q13093:OID21105:v1:Neurology	M19934	myo-inositol	15	-0.0136655	0.0477425	0.774699	PPP	Q13093	Shin et al.	myo-inositol	HMDB0000211	ENSG00000146070	PLA2G7	FALSE
152778	MR-link-2	PLA2G7:Q13093:OID21105:v1:Neurology	PLA2G7:Q13093:OID21105:v1:Neurology	M20489	glucose	15	0.00544008	0.0447456	0.903233	PPP	Q13093	Shin et al.	glucose	HMDB0000122	ENSG00000146070	PLA2G7	FALSE
152779	MR-link-2	PLA2G7:Q13093:OID21105:v1:Neurology	PLA2G7:Q13093:OID21105:v1:Neurology	M21044	2-hydroxybutyrate (ahb)	15	-0.00978798	0.044064	0.824212	PPP	Q13093	Shin et al.	2-hydroxybutyrate (ahb)	HMDB0000008	ENSG00000146070	PLA2G7	FALSE
152780	MR-link-2	PLA2G7:Q13093:OID21105:v1:Neurology	PLA2G7:Q13093:OID21105:v1:Neurology	M22189	palmitoylcarnitine (c16)	15	-0.0574278	0.0444334	0.196202	PPP	Q13093	Shin et al.	palmitoylcarnitine (c16)	HMDB0000222	ENSG00000146070	PLA2G7	FALSE
152781	MR-link-2	PLA2G7:Q13093:OID21105:v1:Neurology	PLA2G7:Q13093:OID21105:v1:Neurology	M22842	cholate	15	0.135901	0.0511637	0.00790286	PPP	Q13093	Shin et al.	cholate	HMDB0000619	ENSG00000146070	PLA2G7	FALSE
152782	MR-link-2	PLA2G7:Q13093:OID21105:v1:Neurology	PLA2G7:Q13093:OID21105:v1:Neurology	M27716	bilirubin (z,z)	15	-0.0104382	0.0494585	0.832849	PPP	Q13093	Shin et al.	bilirubin (z,z)	HMDB0000054	ENSG00000146070	PLA2G7	FALSE
152783	MR-link-2	PLA2G7:Q13093:OID21105:v1:Neurology	PLA2G7:Q13093:OID21105:v1:Neurology	M27718	creatine	15	0.0717684	0.0438125	0.101405	PPP	Q13093	Shin et al.	creatine	HMDB0000064	ENSG00000146070	PLA2G7	FALSE
152784	MR-link-2	PLA2G7:Q13093:OID21105:v1:Neurology	PLA2G7:Q13093:OID21105:v1:Neurology	M31453	cysteine	15	-0.0612508	0.046394	0.186758	PPP	Q13093	Shin et al.	cysteine	HMDB0000574	ENSG00000146070	PLA2G7	FALSE
152785	MR-link-2	PLA2G7:Q13093:OID21105:v1:Neurology	PLA2G7:Q13093:OID21105:v1:Neurology	M31454	cystine	15	-0.121226	0.0843915	0.150867	PPP	Q13093	Shin et al.	cystine	HMDB0000192	ENSG00000146070	PLA2G7	FALSE
152786	MR-link-2	PLA2G7:Q13093:OID21105:v1:Neurology	PLA2G7:Q13093:OID21105:v1:Neurology	M32198	acetylcarnitine (c2)	15	-0.0602807	0.0443655	0.174232	PPP	Q13093	Shin et al.	acetylcarnitine (c2)	HMDB0000201	ENSG00000146070	PLA2G7	FALSE
152787	MR-link-2	PLA2G7:Q13093:OID21105:v1:Neurology	PLA2G7:Q13093:OID21105:v1:Neurology	M32315	serine	15	0.0103877	0.0442113	0.814243	PPP	Q13093	Shin et al.	serine	HMDB0000187	ENSG00000146070	PLA2G7	FALSE
152788	MR-link-2	PLA2G7:Q13093:OID21105:v1:Neurology	PLA2G7:Q13093:OID21105:v1:Neurology	M32319	trans-4-hydroxyproline	15	-0.0237283	0.0435631	0.585968	PPP	Q13093	Shin et al.	trans-4-hydroxyproline	HMDB0000725	ENSG00000146070	PLA2G7	FALSE
152789	MR-link-2	PLA2G7:Q13093:OID21105:v1:Neurology	PLA2G7:Q13093:OID21105:v1:Neurology	M32322	glutamate	15	-0.0203651	0.0449856	0.650763	PPP	Q13093	Shin et al.	glutamate	HMDB0000148	ENSG00000146070	PLA2G7	FALSE
152790	MR-link-2	PLA2G7:Q13093:OID21105:v1:Neurology	PLA2G7:Q13093:OID21105:v1:Neurology	M32338	glycine	15	-0.0345579	0.0445837	0.438266	PPP	Q13093	Shin et al.	glycine	HMDB0000123	ENSG00000146070	PLA2G7	FALSE
152791	MR-link-2	PLA2G7:Q13093:OID21105:v1:Neurology	PLA2G7:Q13093:OID21105:v1:Neurology	M32339	alanine	15	0.00473248	0.0459334	0.91794	PPP	Q13093	Shin et al.	alanine	HMDB0000161	ENSG00000146070	PLA2G7	FALSE
152792	MR-link-2	PLA2G7:Q13093:OID21105:v1:Neurology	PLA2G7:Q13093:OID21105:v1:Neurology	M32425	dehydroepiandrosterone sulfate (dhea-s)	15	-0.0861038	0.0434866	0.0477029	PPP	Q13093	Shin et al.	dehydroepiandrosterone sulfate (dhea-s)	HMDB0001032	ENSG00000146070	PLA2G7	FALSE
152793	MR-link-2	PLA2G7:Q13093:OID21105:v1:Neurology	PLA2G7:Q13093:OID21105:v1:Neurology	M32458	oleamide	15	0.023772	0.0467112	0.610813	PPP	Q13093	Shin et al.	oleamide	HMDB0002117	ENSG00000146070	PLA2G7	FALSE
152794	MR-link-2	PLA2G7:Q13093:OID21105:v1:Neurology	PLA2G7:Q13093:OID21105:v1:Neurology	M32593	heme	15	-0.0584883	0.0523737	0.264102	PPP	Q13093	Shin et al.	heme	HMDB0003178	ENSG00000146070	PLA2G7	FALSE
152795	MR-link-2	PLA2G7:Q13093:OID21105:v1:Neurology	PLA2G7:Q13093:OID21105:v1:Neurology	M33453	alpha-ketoglutarate	15	-0.0219082	0.0548233	0.689441	PPP	Q13093	Shin et al.	alpha-ketoglutarate	HMDB0000208	ENSG00000146070	PLA2G7	FALSE
152796	MR-link-2	PLA2G7:Q13093:OID21105:v1:Neurology	PLA2G7:Q13093:OID21105:v1:Neurology	M34106	bilirubin (e,z or z,e)*	15	-0.0577342	0.0533209	0.278911	PPP	Q13093	Shin et al.	bilirubin (e,z or z,e)*	HMDB0000488	ENSG00000146070	PLA2G7	FALSE
152797	MR-link-2	PLA2G7:Q13093:OID21105:v1:Neurology	PLA2G7:Q13093:OID21105:v1:Neurology	M34283	asparagine	15	-0.0359114	0.0487409	0.461255	PPP	Q13093	Shin et al.	asparagine	HMDB0000168	ENSG00000146070	PLA2G7	FALSE
152798	MR-link-2	PLA2G7:Q13093:OID21105:v1:Neurology	PLA2G7:Q13093:OID21105:v1:Neurology	bioa_001	alanine	15	-0.101509	0.0139977	4.11172e-13	PPP	Q13093	Lotta et al.	alanine	HMDB0000161	ENSG00000146070	PLA2G7	FALSE
152799	MR-link-2	PLA2G7:Q13093:OID21105:v1:Neurology	PLA2G7:Q13093:OID21105:v1:Neurology	bioa_002	arginine	15	-0.0188564	0.0220504	0.392469	PPP	Q13093	Lotta et al.	arginine	HMDB0000517	ENSG00000146070	PLA2G7	FALSE
152800	MR-link-2	PLA2G7:Q13093:OID21105:v1:Neurology	PLA2G7:Q13093:OID21105:v1:Neurology	bioa_003	asparagine	15	0.0140711	0.0214602	0.512028	PPP	Q13093	Lotta et al.	asparagine	HMDB0000168	ENSG00000146070	PLA2G7	FALSE
152801	MR-link-2	PLA2G7:Q13093:OID21105:v1:Neurology	PLA2G7:Q13093:OID21105:v1:Neurology	bioa_004	aspartate	15	0.0240309	0.0225706	0.287012	PPP	Q13093	Lotta et al.	aspartate	HMDB0000191	ENSG00000146070	PLA2G7	FALSE
152802	MR-link-2	PLA2G7:Q13093:OID21105:v1:Neurology	PLA2G7:Q13093:OID21105:v1:Neurology	bioa_005	citrulline	15	-0.0135167	0.0228535	0.554221	PPP	Q13093	Lotta et al.	citrulline	HMDB0000904	ENSG00000146070	PLA2G7	FALSE
152803	MR-link-2	PLA2G7:Q13093:OID21105:v1:Neurology	PLA2G7:Q13093:OID21105:v1:Neurology	bioa_006	glutamine	15	0.00316867	0.0135812	0.815518	PPP	Q13093	Lotta et al.	glutamine	HMDB0000641	ENSG00000146070	PLA2G7	FALSE
152804	MR-link-2	PLA2G7:Q13093:OID21105:v1:Neurology	PLA2G7:Q13093:OID21105:v1:Neurology	bioa_007	glutamate	15	0.00213402	0.0213927	0.920539	PPP	Q13093	Lotta et al.	glutamate	HMDB0000148	ENSG00000146070	PLA2G7	FALSE
152805	MR-link-2	PLA2G7:Q13093:OID21105:v1:Neurology	PLA2G7:Q13093:OID21105:v1:Neurology	bioa_008	glycine	15	-0.0462367	0.0137502	0.000772066	PPP	Q13093	Lotta et al.	glycine	HMDB0000123	ENSG00000146070	PLA2G7	FALSE
152806	MR-link-2	PLA2G7:Q13093:OID21105:v1:Neurology	PLA2G7:Q13093:OID21105:v1:Neurology	bioa_009	histidine	15	-0.0373901	0.0146109	0.0104957	PPP	Q13093	Lotta et al.	histidine	HMDB0000177	ENSG00000146070	PLA2G7	FALSE
152807	MR-link-2	PLA2G7:Q13093:OID21105:v1:Neurology	PLA2G7:Q13093:OID21105:v1:Neurology	bioa_013	methionine	15	-0.047334	0.0224352	0.0348751	PPP	Q13093	Lotta et al.	methionine	HMDB0000696	ENSG00000146070	PLA2G7	FALSE
152808	MR-link-2	PLA2G7:Q13093:OID21105:v1:Neurology	PLA2G7:Q13093:OID21105:v1:Neurology	bioa_014	ornithine	15	-0.0189182	0.0221175	0.392357	PPP	Q13093	Lotta et al.	ornithine	HMDB0000214	ENSG00000146070	PLA2G7	FALSE
152809	MR-link-2	PLA2G7:Q13093:OID21105:v1:Neurology	PLA2G7:Q13093:OID21105:v1:Neurology	bioa_015	phenylethylamine	18	0.00616715	0.0354417	0.861859	PPP	Q13093	Lotta et al.	phenylethylamine	HMDB0012275	ENSG00000146070	PLA2G7	FALSE
152810	MR-link-2	PLA2G7:Q13093:OID21105:v1:Neurology	PLA2G7:Q13093:OID21105:v1:Neurology	bioa_016	phenylalanine	15	-0.0981082	0.014603	1.83768e-11	PPP	Q13093	Lotta et al.	phenylalanine	HMDB0000159	ENSG00000146070	PLA2G7	FALSE
